## Supplementary Tab. 3 for "Sparse haplotype-based fine-scale local ancestry inference at scale reveals recent selection on immune responses": 304206_file04 (part 16 of 161)

Chromosome	rs_number	hg19_GRCh37_Position	LDAS_26pop	-log10(p_LDAS_26pop)	LDAS_5continent	-log10(p_LDAS_5continent)	-log10(p_AAS_26pop)	-log10(p_AAS_5continent)	prob_ACB	prob_ASW	prob_BEB	prob_CDX	prob_CEU	prob_CHB	prob_CHS	prob_CLM	prob_ESN	prob_FIN	prob_GBR	prob_GIH	prob_GWD	prob_IBS	prob_ITU	prob_JPT	prob_KHV	prob_LWK	prob_MSL	prob_MXL	prob_PEL	prob_PJL	prob_PUR	prob_STU	prob_TSI	prob_YRI
2	rs72780279	35799117	0.97	0.212405230483542	0.9	0.195029827813683	0.158815947372509	0.713067990685926	0.0219	0.0257	0.0103	0.0014	0.1833	0.0019	0.0012	0.0517	0.001	0.1048	0.1293	0.0201	0.0019	0.117	0.0141	0.0014	0.0019	0.0018	9e-04	0.0428	0.0238	0.0185	0.086	0.0134	0.1192	9e-04
2	rs114681710	35800430	0.97	0.212405230483542	0.9	0.195029827813683	0.158850056593728	0.712471391142564	0.0219	0.0257	0.0103	0.0014	0.1833	0.0019	0.0012	0.0517	0.001	0.1048	0.1293	0.0201	0.0019	0.117	0.0141	0.0014	0.0019	0.0018	9e-04	0.0428	0.0238	0.0185	0.086	0.0134	0.1192	9e-04
2	rs1347948	35808831	0.97	0.212405230483542	0.9	0.195029827813683	0.1706614636497	0.756914526442302	0.0219	0.0258	0.0103	0.0014	0.1833	0.0019	0.0011	0.0517	9e-04	0.1048	0.1292	0.0201	0.0018	0.1172	0.014	0.0013	0.0018	0.0018	9e-04	0.0429	0.0239	0.0186	0.0861	0.0134	0.1193	8e-04
2	rs72780290	35811233	0.97	0.212405230483542	0.9	0.195029827813683	0.171837717250641	0.763722270342242	0.0219	0.0258	0.0103	0.0014	0.1833	0.0019	0.0011	0.0517	9e-04	0.1048	0.1292	0.0201	0.0018	0.1173	0.0139	0.0013	0.0018	0.0018	9e-04	0.0429	0.0239	0.0186	0.0861	0.0134	0.1193	8e-04
2	rs1595729	35811728	0.97	0.212405230483542	0.9	0.195029827813683	0.1709461845775	0.762965201762688	0.0219	0.0258	0.0103	0.0014	0.1833	0.0019	0.0012	0.0517	9e-04	0.1048	0.1292	0.0201	0.0018	0.1173	0.0139	0.0013	0.0018	0.0018	9e-04	0.0429	0.0238	0.0186	0.0861	0.0134	0.1193	8e-04
2	rs17392089	35815793	0.97	0.212405230483542	0.9	0.195029827813683	0.183376297072245	0.766449062589545	0.0219	0.0258	0.0103	0.0013	0.1832	0.0019	0.0011	0.0517	9e-04	0.1048	0.1291	0.0199	0.0018	0.1175	0.0139	0.0013	0.0018	0.0018	9e-04	0.0429	0.024	0.0185	0.086	0.0134	0.1193	8e-04
2	rs1439681	35823824	0.97	0.212405230483542	0.9	0.195029827813683	0.192133918848981	0.783158158065654	0.0219	0.0258	0.0103	0.0014	0.183	0.0019	0.0012	0.0516	9e-04	0.1047	0.1291	0.0197	0.0019	0.1178	0.014	0.0014	0.0017	0.0017	9e-04	0.0429	0.0244	0.0186	0.0858	0.0134	0.1193	8e-04
2	rs114268749	35824621	0.97	0.212405230483542	0.9	0.195029827813683	0.191221020942751	0.784833317872505	0.0219	0.0258	0.0103	0.0014	0.1829	0.0019	0.0012	0.0516	9e-04	0.1047	0.1291	0.0197	0.0019	0.1178	0.014	0.0014	0.0017	0.0017	9e-04	0.0429	0.0245	0.0186	0.0858	0.0134	0.1193	8e-04
2	rs111360893	35829007	0.97	0.212405230483542	0.9	0.195029827813683	0.202261377339727	0.797039248213478	0.0219	0.0258	0.0103	0.0014	0.1829	0.0019	0.0012	0.0516	9e-04	0.1047	0.129	0.0196	0.0019	0.118	0.014	0.0014	0.0017	0.0017	9e-04	0.0429	0.0247	0.0186	0.0857	0.0134	0.1193	8e-04
2	rs11680986	35837163	0.97	0.212405230483542	0.9	0.195029827813683	0.210993974569878	0.737473045454618	0.0219	0.0259	0.0104	0.0014	0.1829	0.0019	0.0012	0.0515	9e-04	0.1047	0.1289	0.0196	0.0018	0.1181	0.014	0.0015	0.0017	0.0016	9e-04	0.0431	0.0246	0.0186	0.0854	0.0134	0.1192	8e-04
2	rs12477374	35846789	0.98	0.188103243221556	0.9	0.195029827813683	0.201791054066214	0.717844783727408	0.0219	0.0259	0.0105	0.0013	0.183	0.0019	0.0012	0.0515	9e-04	0.1047	0.1288	0.0196	0.0018	0.1183	0.014	0.0015	0.0017	0.0016	9e-04	0.0431	0.0246	0.0187	0.0853	0.0135	0.1191	8e-04
2	rs76195103	35848952	0.98	0.188103243221556	0.9	0.195029827813683	0.203125249320793	0.723077498388769	0.0219	0.0259	0.0105	0.0013	0.1829	0.0019	0.0012	0.0515	9e-04	0.1047	0.1289	0.0196	0.0018	0.1183	0.014	0.0015	0.0017	0.0016	9e-04	0.0431	0.0246	0.0187	0.0853	0.0135	0.1191	8e-04
2	rs6713533	35853705	0.98	0.188103243221556	0.9	0.195029827813683	0.169206602560607	0.625018171236135	0.0218	0.0261	0.0107	0.0015	0.1832	0.002	0.0012	0.0515	7e-04	0.1049	0.1279	0.0197	0.0017	0.1186	0.0142	0.0016	0.0018	0.0015	9e-04	0.0433	0.0245	0.0191	0.0846	0.0136	0.1185	9e-04
2	rs56181682	35860431	0.98	0.188103243221556	0.91	0.170469891558667	0.168181933033531	0.641714224778156	0.0217	0.0261	0.0107	0.0017	0.1837	0.002	0.0013	0.0515	6e-04	0.1048	0.1274	0.0198	0.0016	0.1193	0.0142	0.0016	0.0019	0.0018	9e-04	0.0433	0.0243	0.0192	0.0838	0.0136	0.1182	9e-04
2	rs74861921	35869942	0.98	0.188103243221556	0.91	0.170469891558667	0.169596219325132	0.636912688733566	0.0216	0.0262	0.0107	0.0017	0.1838	0.002	0.0013	0.0515	6e-04	0.1049	0.1273	0.0198	0.0016	0.1195	0.0142	0.0016	0.0019	0.0017	8e-04	0.0433	0.0242	0.0193	0.0836	0.0136	0.1183	0.001
2	rs1518655	35872095	0.98	0.188103243221556	0.91	0.170469891558667	0.156134926604945	0.625886719695506	0.0216	0.0262	0.0107	0.0017	0.1838	0.002	0.0013	0.0515	6e-04	0.1049	0.1272	0.0198	0.0016	0.1195	0.0142	0.0016	0.0019	0.0017	8e-04	0.0433	0.0242	0.0193	0.0836	0.0137	0.1183	0.001
2	rs10171920	35877153	0.98	0.188103243221556	0.91	0.170469891558667	0.151052062412579	0.618368732683002	0.0216	0.0262	0.0107	0.0018	0.1839	0.002	0.0013	0.0515	6e-04	0.1049	0.1273	0.0198	0.0016	0.1194	0.0142	0.0016	0.002	0.0017	8e-04	0.0433	0.0242	0.0193	0.0835	0.0137	0.1182	0.001
2	rs1518628	35879738	0.98	0.188103243221556	0.91	0.170469891558667	0.157455109965894	0.636185916162285	0.0216	0.0262	0.0107	0.0018	0.1838	0.002	0.0013	0.0515	6e-04	0.1049	0.1273	0.0198	0.0016	0.1195	0.0142	0.0016	0.002	0.0017	8e-04	0.0433	0.0242	0.0193	0.0834	0.0137	0.1182	0.001
2	rs80241772	35882165	0.98	0.188103243221556	0.91	0.170469891558667	0.164990139321454	0.616204063021218	0.0217	0.0262	0.0107	0.0018	0.1839	0.0021	0.0013	0.0515	6e-04	0.1048	0.1273	0.0198	0.0016	0.1194	0.0142	0.0016	0.002	0.0017	8e-04	0.0432	0.0242	0.0193	0.0834	0.0137	0.1181	0.001
2	rs1401222	35882633	0.98	0.188103243221556	0.91	0.170469891558667	0.167723775976265	0.623860547113899	0.0217	0.0263	0.0107	0.0018	0.1838	0.0021	0.0013	0.0516	6e-04	0.1048	0.1273	0.0199	0.0016	0.1194	0.0143	0.0016	0.002	0.0017	8e-04	0.0432	0.0242	0.0193	0.0834	0.0137	0.1181	0.001
2	rs10208955	35884793	0.98	0.188103243221556	0.91	0.170469891558667	0.167653354972354	0.62414990590903	0.0217	0.0263	0.0107	0.0018	0.1839	0.0021	0.0013	0.0516	6e-04	0.1048	0.1273	0.0199	0.0016	0.1194	0.0143	0.0016	0.002	0.0017	8e-04	0.0432	0.0242	0.0193	0.0834	0.0137	0.1181	0.001
2	rs12105236	35906362	0.98	0.188103243221556	0.91	0.170469891558667	0.146490863548161	0.592369382643483	0.0219	0.0268	0.011	0.002	0.1832	0.0022	0.0013	0.0513	6e-04	0.1059	0.1275	0.0201	0.0016	0.119	0.0144	0.0016	0.0021	0.0017	8e-04	0.0428	0.0242	0.0192	0.083	0.0139	0.1172	0.001
2	rs11124464	35910396	0.98	0.188103243221556	0.91	0.170469891558667	0.127931876168327	0.536166507697021	0.0223	0.0275	0.0113	0.0021	0.1823	0.0023	0.0014	0.0511	6e-04	0.1075	0.1274	0.0204	0.0014	0.1195	0.0146	0.0017	0.0022	0.0018	7e-04	0.0418	0.024	0.0192	0.0823	0.014	0.1157	0.001
2	rs6750541	35915764	0.98	0.188103243221556	0.92	0.14824156235026	0.121963452299707	0.534493506345152	0.0224	0.0276	0.0114	0.0022	0.1821	0.0023	0.0014	0.051	7e-04	0.1078	0.1274	0.0205	0.0014	0.1196	0.0147	0.0017	0.0022	0.0018	7e-04	0.0416	0.0239	0.0192	0.0822	0.014	0.1154	0.0011
2	rs925908	35925244	0.98	0.188103243221556	0.91	0.170469891558667	0.107150817587697	0.523096360519888	0.0224	0.0277	0.0115	0.0022	0.1821	0.0024	0.0014	0.051	7e-04	0.1078	0.1274	0.0205	0.0015	0.1204	0.0147	0.0017	0.0022	0.0018	7e-04	0.0415	0.0238	0.0192	0.0822	0.0141	0.1143	0.0011
2	rs112472097	35926920	0.98	0.188103243221556	0.91	0.170469891558667	0.107339145567793	0.524760394299697	0.0224	0.0277	0.0115	0.0022	0.1821	0.0024	0.0014	0.051	7e-04	0.1078	0.1274	0.0205	0.0015	0.1204	0.0147	0.0017	0.0022	0.0018	7e-04	0.0415	0.0238	0.0192	0.0822	0.0141	0.1143	0.0011
2	rs11124470	35935294	0.99	0.165875049708709	0.91	0.170469891558667	0.100068549387965	0.523512244756968	0.0226	0.0278	0.0118	0.0022	0.1824	0.0025	0.0014	0.051	8e-04	0.1079	0.1272	0.0209	0.0014	0.1206	0.0149	0.0017	0.0022	0.0018	7e-04	0.0412	0.0236	0.019	0.0819	0.0144	0.1132	0.0012
2	rs6730217	35938592	0.99	0.165875049708709	0.92	0.14824156235026	0.105571623482515	0.533936128374853	0.0225	0.0278	0.0118	0.0022	0.1825	0.0025	0.0014	0.051	8e-04	0.108	0.1273	0.0209	0.0014	0.1206	0.0149	0.0017	0.0022	0.0018	7e-04	0.0412	0.0236	0.019	0.082	0.0143	0.1131	0.0012
2	rs6740407	35946092	0.99	0.165875049708709	0.92	0.14824156235026	0.105491714112321	0.527953486639443	0.0225	0.0278	0.0118	0.0022	0.1825	0.0025	0.0014	0.051	8e-04	0.1081	0.1273	0.0209	0.0014	0.1205	0.0149	0.0017	0.0021	0.0018	7e-04	0.0411	0.0235	0.019	0.0822	0.0144	0.1129	0.0012
2	rs13034597	35957850	0.99	0.165875049708709	0.92	0.14824156235026	0.100507212981989	0.520049079486106	0.0226	0.0278	0.012	0.0022	0.1824	0.0025	0.0014	0.0509	9e-04	0.1078	0.1275	0.021	0.0014	0.1209	0.015	0.0017	0.0021	0.0018	7e-04	0.0409	0.0235	0.0191	0.0818	0.0144	0.1125	0.0012
2	rs12470535	35969154	0.99	0.165875049708709	0.92	0.14824156235026	0.0801851473075134	0.485197179671711	0.0227	0.0279	0.0125	0.0022	0.1822	0.0026	0.0014	0.0507	0.001	0.1067	0.1278	0.0213	0.0014	0.122	0.0154	0.0018	0.0021	0.0018	7e-04	0.0405	0.0233	0.0193	0.0811	0.0146	0.1115	0.0013
2	rs10189297	35970329	0.99	0.165875049708709	0.92	0.14824156235026	0.0800508557346416	0.48247935475958	0.0227	0.0279	0.0125	0.0022	0.1823	0.0026	0.0014	0.0507	0.001	0.1067	0.1278	0.0213	0.0014	0.122	0.0154	0.0018	0.0021	0.0018	7e-04	0.0405	0.0233	0.0193	0.0811	0.0146	0.1115	0.0013
2	rs7568855	36009614	0.99	0.165875049708709	0.92	0.14824156235026	0.0848837476441182	0.526564590163314	0.0228	0.0279	0.0126	0.0022	0.1824	0.0026	0.0014	0.0507	0.001	0.1066	0.1282	0.0213	0.0015	0.1223	0.0154	0.0018	0.0021	0.0016	7e-04	0.0405	0.0232	0.0193	0.0809	0.0146	0.1111	0.0013
2	rs11684727	36010163	0.99	0.165875049708709	0.92	0.14824156235026	0.0875340633032694	0.538678443171292	0.0228	0.0279	0.0126	0.0022	0.1824	0.0026	0.0014	0.0507	0.001	0.1066	0.1282	0.0213	0.0015	0.1224	0.0154	0.0018	0.0021	0.0016	7e-04	0.0405	0.0232	0.0193	0.081	0.0146	0.1111	0.0013
2	rs11903033	36012707	0.99	0.165875049708709	0.92	0.14824156235026	0.0885562330401147	0.540075220878735	0.0228	0.0279	0.0126	0.0022	0.1824	0.0026	0.0014	0.0507	0.001	0.1065	0.1282	0.0213	0.0015	0.1224	0.0154	0.0018	0.0021	0.0016	7e-04	0.0405	0.0232	0.0193	0.0809	0.0146	0.111	0.0013
2	rs35938075	36016335	0.99	0.165875049708709	0.92	0.14824156235026	0.0906958603546572	0.543291206660004	0.0228	0.0279	0.0126	0.0022	0.1824	0.0026	0.0014	0.0507	0.001	0.1064	0.1283	0.0213	0.0015	0.1224	0.0154	0.0018	0.0021	0.0016	7e-04	0.0405	0.0233	0.0193	0.0809	0.0146	0.111	0.0013
2	rs113914737	36020590	0.99	0.165875049708709	0.92	0.14824156235026	0.0877948314554025	0.545811355570386	0.0229	0.0279	0.0127	0.0022	0.1825	0.0026	0.0014	0.0506	0.001	0.1059	0.1287	0.0214	0.0015	0.1224	0.0155	0.0018	0.0021	0.0016	8e-04	0.0404	0.0232	0.0194	0.0808	0.0147	0.1106	0.0014
2	rs1518662	36023489	0.99	0.165875049708709	0.91	0.170469891558667	0.0878185620881892	0.558455016926665	0.0229	0.0279	0.0128	0.0022	0.1825	0.0026	0.0014	0.0506	0.001	0.1059	0.1287	0.0214	0.0015	0.1224	0.0155	0.0018	0.0021	0.0016	8e-04	0.0404	0.0232	0.0194	0.0808	0.0147	0.1105	0.0014
2	rs12467947	36028215	0.99	0.165875049708709	0.91	0.170469891558667	0.0867076229619077	0.56565113623386	0.0229	0.028	0.0128	0.0022	0.1825	0.0026	0.0014	0.0506	0.0011	0.1059	0.1288	0.0214	0.0015	0.1224	0.0155	0.0018	0.0021	0.0016	8e-04	0.0403	0.0231	0.0195	0.0807	0.0147	0.1103	0.0014
2	rs4670509	36056794	0.99	0.165875049708709	0.91	0.170469891558667	0.0819895258868419	0.554091948615859	0.0228	0.0277	0.0133	0.0023	0.1823	0.0024	0.0014	0.0506	0.0012	0.1065	0.13	0.0215	0.0015	0.1226	0.0155	0.0019	0.002	0.0018	8e-04	0.0401	0.0228	0.0196	0.0802	0.0148	0.109	0.0016
2	rs78700601	36057529	0.99	0.165875049708709	0.91	0.170469891558667	0.083107435523993	0.555217097975813	0.0228	0.0277	0.0133	0.0023	0.1823	0.0024	0.0014	0.0506	0.0012	0.1065	0.13	0.0215	0.0015	0.1226	0.0155	0.0019	0.002	0.0018	8e-04	0.04	0.0228	0.0196	0.0802	0.0148	0.109	0.0016
2	rs954788	36064218	0.99	0.165875049708709	0.91	0.170469891558667	0.0865664477445525	0.586659799601227	0.0228	0.0277	0.0133	0.0023	0.1823	0.0024	0.0014	0.0506	0.0012	0.1065	0.1301	0.0215	0.0015	0.1226	0.0155	0.0019	0.002	0.0018	8e-04	0.04	0.0228	0.0197	0.08	0.0148	0.1088	0.0016
2	rs10192069	36072030	0.99	0.165875049708709	0.91	0.170469891558667	0.0935085783966169	0.673199052256492	0.0228	0.0276	0.0133	0.0023	0.1823	0.0025	0.0014	0.0506	0.0012	0.1065	0.1303	0.0215	0.0015	0.1226	0.0155	0.0019	0.002	0.0019	8e-04	0.04	0.0227	0.0197	0.0798	0.0148	0.1086	0.0017
2	rs7579048	36077776	0.99	0.165875049708709	0.91	0.170469891558667	0.0932125405620923	0.658365309135159	0.0229	0.0276	0.0134	0.0023	0.1825	0.0025	0.0014	0.0506	0.0012	0.1065	0.1305	0.0215	0.0015	0.1225	0.0155	0.0019	0.002	0.0019	8e-04	0.0399	0.0226	0.0198	0.0796	0.0148	0.1086	0.0017
2	rs6711702	36080373	0.99	0.165875049708709	0.91	0.170469891558667	0.0937804665056409	0.614473617747617	0.0229	0.0276	0.0134	0.0023	0.1827	0.0025	0.0014	0.0505	0.0011	0.1066	0.1306	0.0215	0.0015	0.1224	0.0155	0.0019	0.0019	0.0019	7e-04	0.0398	0.0226	0.0199	0.0795	0.0148	0.1086	0.0017
2	rs1519701	36083321	0.99	0.165875049708709	0.91	0.170469891558667	0.0994513008599481	0.642879494648982	0.023	0.0276	0.0135	0.0023	0.1827	0.0025	0.0014	0.0505	0.0011	0.1065	0.1306	0.0215	0.0015	0.1224	0.0155	0.0019	0.0019	0.0019	7e-04	0.0398	0.0225	0.0199	0.0796	0.0148	0.1086	0.0017
2	rs1879132	36083476	0.99	0.165875049708709	0.91	0.170469891558667	0.100403890103794	0.64564897477924	0.023	0.0276	0.0135	0.0023	0.1827	0.0025	0.0014	0.0505	0.0011	0.1065	0.1306	0.0215	0.0015	0.1224	0.0155	0.0019	0.0019	0.0019	7e-04	0.0398	0.0225	0.0199	0.0796	0.0148	0.1086	0.0017
2	rs72796184	36084210	0.99	0.165875049708709	0.91	0.170469891558667	0.110407697245881	0.724125051517381	0.023	0.0276	0.0135	0.0023	0.1827	0.0025	0.0014	0.0505	0.0011	0.1065	0.1306	0.0215	0.0015	0.1224	0.0155	0.0019	0.0019	0.0019	7e-04	0.0398	0.0225	0.0199	0.0797	0.0148	0.1086	0.0017
2	rs74599280	36086215	0.99	0.165875049708709	0.91	0.170469891558667	0.129345448042708	0.805760360672377	0.023	0.0276	0.0135	0.0023	0.1828	0.0025	0.0014	0.0505	0.0011	0.1065	0.1305	0.0215	0.0015	0.1223	0.0155	0.0019	0.0019	0.0018	7e-04	0.0398	0.0225	0.0199	0.0796	0.0148	0.1086	0.0017
2	rs10199460	36089232	0.99	0.165875049708709	0.91	0.170469891558667	0.136367600057463	0.816037105338668	0.023	0.0276	0.0135	0.0023	0.1827	0.0025	0.0014	0.0505	0.0011	0.1065	0.1305	0.0215	0.0015	0.1223	0.0155	0.0019	0.0019	0.0018	7e-04	0.0398	0.0225	0.0199	0.0796	0.0148	0.1086	0.0017
2	rs75914147	36101244	0.99	0.165875049708709	0.91	0.170469891558667	0.181859502965903	0.949945008705041	0.023	0.0275	0.0135	0.0023	0.1828	0.0025	0.0014	0.0505	0.0011	0.1064	0.1305	0.0215	0.0015	0.1223	0.0155	0.0019	0.0019	0.0019	7e-04	0.0397	0.0225	0.0199	0.0796	0.0148	0.1086	0.0017
2	rs17330110	36109934	1	0.145626599290586	0.91	0.170469891558667	0.181638141767314	0.906421542543506	0.0232	0.0274	0.0136	0.0023	0.1829	0.0026	0.0014	0.0508	0.0011	0.1059	0.1303	0.0217	0.0015	0.122	0.0154	0.002	0.0018	0.0019	7e-04	0.0397	0.0223	0.0201	0.0794	0.0148	0.1088	0.0017
2	rs2949045	36120649	1	0.145626599290586	0.91	0.170469891558667	0.253309208608683	0.989073099342987	0.0233	0.0273	0.0137	0.0023	0.1831	0.0026	0.0014	0.0509	0.0011	0.1057	0.1301	0.0218	0.0015	0.1219	0.0153	0.002	0.0018	0.0019	7e-04	0.0396	0.0222	0.0202	0.0791	0.0148	0.1089	0.0017
2	rs73923170	36121472	1	0.145626599290586	0.91	0.170469891558667	0.156912704117	0.754044128658519	0.0237	0.027	0.0143	0.0024	0.1838	0.0027	0.0016	0.0516	0.0012	0.1046	0.1291	0.0225	0.0015	0.1213	0.015	0.0021	0.0019	0.0019	7e-04	0.0393	0.0221	0.0208	0.0782	0.0149	0.1093	0.0018
2	rs114463715	36122249	1.01	0.127260826833158	0.91	0.170469891558667	0.163355613796788	0.61144810810368	0.0245	0.0266	0.0156	0.0028	0.1849	0.0029	0.0018	0.0529	0.0014	0.1021	0.1267	0.0239	0.0017	0.1198	0.0144	0.0024	0.0021	0.0021	7e-04	0.0385	0.0215	0.0221	0.0761	0.0154	0.1103	0.0021
2	rs2949050	36122490	1.01	0.127260826833158	0.91	0.170469891558667	0.187519156057907	0.534632873446045	0.0248	0.0264	0.016	0.0029	0.1852	0.0031	0.0019	0.0532	0.0014	0.1011	0.1262	0.0245	0.0017	0.1194	0.0142	0.0026	0.0022	0.0022	7e-04	0.0383	0.0213	0.0224	0.0756	0.0156	0.1103	0.0022
2	rs115430162	36122946	1.01	0.127260826833158	0.91	0.170469891558667	0.285659290940731	0.514520063510194	0.0252	0.026	0.0169	0.0033	0.1857	0.0034	0.002	0.0536	0.0016	0.0989	0.125	0.0258	0.0018	0.1184	0.0142	0.0033	0.0024	0.0023	8e-04	0.0378	0.0207	0.0229	0.0746	0.016	0.1102	0.0025
2	rs115675698	36124153	1	0.145626599290586	0.91	0.170469891558667	0.475305620943054	0.695663782410449	0.0256	0.0257	0.0174	0.0036	0.1857	0.0036	0.002	0.0537	0.0017	0.0974	0.1245	0.0265	0.0019	0.1179	0.0141	0.0037	0.0025	0.0024	8e-04	0.0375	0.0203	0.0234	0.0739	0.0163	0.11	0.0026
2	rs2949057	36125664	1	0.145626599290586	0.91	0.170469891558667	0.429138968374211	0.607275843979144	0.0256	0.0257	0.0175	0.0036	0.1857	0.0036	0.002	0.0537	0.0017	0.0973	0.1244	0.0266	0.0019	0.1179	0.0141	0.0038	0.0026	0.0024	8e-04	0.0374	0.0203	0.0234	0.0739	0.0163	0.11	0.0026
2	rs7355646	36140201	1	0.145626599290586	0.91	0.170469891558667	0.431131077024719	0.640258328411151	0.0259	0.0256	0.0176	0.0036	0.1859	0.0036	0.0021	0.0538	0.0017	0.097	0.124	0.0268	0.002	0.1176	0.0141	0.0039	0.0026	0.0024	8e-04	0.0373	0.0201	0.0236	0.074	0.0164	0.1098	0.0026
2	rs114921223	36140729	1	0.145626599290586	0.91	0.170469891558667	0.444667358658548	0.634006759949058	0.0259	0.0256	0.0176	0.0036	0.1859	0.0036	0.0021	0.0538	0.0018	0.097	0.1238	0.0268	0.002	0.1176	0.0141	0.0039	0.0026	0.0024	8e-04	0.0373	0.0201	0.0237	0.074	0.0164	0.1098	0.0027
2	rs79890910	36144103	1	0.145626599290586	0.91	0.170469891558667	0.446814103810604	0.579683733988429	0.0259	0.0256	0.0177	0.0036	0.1859	0.0036	0.0021	0.0538	0.0018	0.0969	0.1231	0.0268	0.0021	0.1176	0.0143	0.004	0.0026	0.0025	9e-04	0.0373	0.0201	0.0237	0.074	0.0165	0.1098	0.0027
2	rs114009215	36146422	1	0.145626599290586	0.91	0.170469891558667	0.449564566356677	0.580252453974612	0.026	0.0256	0.0177	0.0036	0.1859	0.0037	0.0021	0.0538	0.0019	0.0969	0.1226	0.0269	0.0021	0.1175	0.0144	0.004	0.0026	0.0025	9e-04	0.0372	0.0201	0.0238	0.074	0.0165	0.1098	0.0028
2	rs72790379	36146899	1	0.145626599290586	0.91	0.170469891558667	0.438021173666699	0.55381074885431	0.026	0.0256	0.0177	0.0036	0.1859	0.0037	0.0021	0.0538	0.0019	0.0969	0.1226	0.0269	0.0021	0.1175	0.0144	0.004	0.0026	0.0025	9e-04	0.0372	0.0201	0.0238	0.074	0.0166	0.1098	0.0028
2	rs1357662	36147480	1	0.145626599290586	0.9	0.195029827813683	0.425459804491758	0.520602797974968	0.026	0.0256	0.0178	0.0037	0.1859	0.0037	0.0021	0.0538	0.0019	0.0969	0.1226	0.0269	0.0021	0.1175	0.0144	0.004	0.0026	0.0025	9e-04	0.0372	0.0201	0.0238	0.074	0.0166	0.1098	0.0028
2	rs72864003	36156681	1	0.145626599290586	0.9	0.195029827813683	0.482407552974845	0.484517354557188	0.0262	0.0252	0.018	0.0037	0.1883	0.0037	0.0021	0.0538	0.0019	0.0978	0.1217	0.0272	0.0021	0.1162	0.0145	0.0041	0.0026	0.0025	0.001	0.0369	0.0198	0.024	0.0739	0.0166	0.1085	0.0028
2	rs1980318	36157168	1	0.145626599290586	0.9	0.195029827813683	0.476044304311535	0.425163593591042	0.0262	0.0252	0.018	0.0038	0.1887	0.0037	0.0021	0.0538	0.0019	0.098	0.1216	0.0272	0.0021	0.1161	0.0145	0.0041	0.0026	0.0025	0.001	0.0368	0.0198	0.024	0.0739	0.0165	0.1084	0.0028
2	rs2968614	36157207	1	0.145626599290586	0.9	0.195029827813683	0.47315431059198	0.396667817675569	0.0262	0.0252	0.018	0.0038	0.1887	0.0037	0.0021	0.0538	0.0019	0.098	0.1216	0.0272	0.0021	0.1161	0.0146	0.0041	0.0026	0.0025	0.001	0.0368	0.0197	0.0241	0.0739	0.0165	0.1083	0.0028
2	rs114954655	36158568	1	0.145626599290586	0.9	0.195029827813683	0.475428696155642	0.397699195152455	0.0262	0.0251	0.0181	0.0038	0.1887	0.0037	0.0021	0.0539	0.0019	0.098	0.1216	0.0272	0.0021	0.1161	0.0146	0.0041	0.0026	0.0025	9e-04	0.0368	0.0197	0.0241	0.0739	0.0165	0.1083	0.0028
2	rs17330485	36163775	1	0.145626599290586	0.9	0.195029827813683	0.480921194828134	0.370242261259299	0.0262	0.0251	0.0181	0.0038	0.1888	0.0037	0.0021	0.054	0.0019	0.098	0.1216	0.0272	0.0021	0.1161	0.0146	0.0041	0.0026	0.0024	9e-04	0.0368	0.0197	0.0241	0.0739	0.0165	0.1083	0.0028
2	rs62148493	36173163	1	0.145626599290586	0.9	0.195029827813683	0.491434809552419	0.341740803264105	0.0262	0.025	0.0181	0.0038	0.1889	0.0037	0.0021	0.0541	0.0018	0.098	0.1215	0.0272	0.0021	0.1162	0.0146	0.0041	0.0026	0.0024	9e-04	0.0368	0.0197	0.0241	0.0738	0.0165	0.1083	0.0028
2	rs78004032	36175101	1	0.145626599290586	0.9	0.195029827813683	0.493876615570485	0.33742404712262	0.0262	0.025	0.0181	0.0038	0.1889	0.0037	0.0021	0.0541	0.0018	0.098	0.1215	0.0272	0.0021	0.1162	0.0146	0.0041	0.0026	0.0024	9e-04	0.0368	0.0197	0.0241	0.0738	0.0165	0.1083	0.0028
2	rs990113	36176401	1	0.145626599290586	0.9	0.195029827813683	0.491247220013099	0.32189561956848	0.0262	0.025	0.0181	0.0038	0.1889	0.0037	0.0021	0.0542	0.0018	0.0981	0.1215	0.0273	0.0021	0.1162	0.0146	0.0041	0.0026	0.0024	9e-04	0.0367	0.0197	0.0241	0.0738	0.0165	0.1083	0.0028
2	rs17017934	36179965	1	0.145626599290586	0.9	0.195029827813683	0.45496987605046	0.355535071148623	0.0263	0.0246	0.0182	0.0038	0.1896	0.0035	0.0021	0.0545	0.0018	0.0988	0.1212	0.0272	0.0021	0.1159	0.0148	0.0042	0.0027	0.0023	8e-04	0.0364	0.0194	0.0239	0.0736	0.0166	0.1083	0.0027
2	rs12989796	36183985	1	0.145626599290586	0.9	0.195029827813683	0.424586131477746	0.308861233876846	0.0263	0.0246	0.0182	0.0038	0.1896	0.0035	0.0021	0.0546	0.0018	0.0988	0.1211	0.0272	0.0021	0.1159	0.0148	0.0042	0.0027	0.0023	8e-04	0.0363	0.0195	0.0239	0.0736	0.0166	0.1084	0.0027
2	rs13425275	36184211	1	0.145626599290586	0.9	0.195029827813683	0.425226737778936	0.312345494932485	0.0263	0.0246	0.0182	0.0038	0.1896	0.0035	0.0021	0.0546	0.0018	0.0988	0.1211	0.0272	0.0021	0.1159	0.0148	0.0042	0.0027	0.0023	8e-04	0.0363	0.0195	0.0239	0.0736	0.0166	0.1084	0.0027
2	rs13406680	36190023	0.99	0.165875049708709	0.9	0.195029827813683	0.383706245223454	0.287969307323229	0.0265	0.0239	0.0184	0.0038	0.1896	0.0036	0.0022	0.0547	0.0017	0.0987	0.1211	0.0273	0.0021	0.116	0.0148	0.0042	0.0028	0.0023	8e-04	0.0361	0.0197	0.0239	0.0735	0.0166	0.1083	0.0026
2	rs75137071	36194350	0.99	0.165875049708709	0.9	0.195029827813683	0.385201648638523	0.285154906800068	0.0265	0.0237	0.0185	0.0038	0.1896	0.0036	0.0023	0.0548	0.0017	0.0987	0.1211	0.0274	0.0021	0.1161	0.0148	0.0042	0.0028	0.0023	8e-04	0.036	0.0197	0.0239	0.0735	0.0166	0.1083	0.0026
2	rs72864047	36209013	0.99	0.165875049708709	0.89	0.222038712392691	0.363188735049876	0.314755190716147	0.0266	0.0237	0.0185	0.0038	0.1895	0.0037	0.0023	0.0549	0.0017	0.0988	0.1211	0.0274	0.0021	0.116	0.0148	0.0043	0.0028	0.0023	8e-04	0.0358	0.0197	0.0239	0.0735	0.0166	0.1083	0.0025
2	rs1721784	36211464	0.99	0.165875049708709	0.89	0.222038712392691	0.377918836979138	0.305149596986818	0.0266	0.0236	0.0185	0.0038	0.1895	0.0037	0.0023	0.0549	0.0016	0.0989	0.1211	0.0274	0.002	0.1161	0.0148	0.0043	0.0028	0.0023	8e-04	0.0357	0.0198	0.024	0.0735	0.0167	0.1082	0.0026
2	rs6728558	36230998	0.99	0.165875049708709	0.89	0.222038712392691	0.347600281629358	0.268907857295775	0.0267	0.0235	0.0184	0.0038	0.1898	0.0037	0.0024	0.0551	0.0016	0.0989	0.1211	0.0274	0.002	0.116	0.0148	0.0043	0.0027	0.0023	8e-04	0.0355	0.0197	0.024	0.0734	0.0167	0.1081	0.0025
2	rs116498530	36237877	0.99	0.165875049708709	0.89	0.222038712392691	0.352404065853382	0.279551517987119	0.0267	0.0235	0.0184	0.0038	0.1899	0.0037	0.0024	0.0551	0.0015	0.0989	0.1212	0.0274	0.002	0.116	0.0148	0.0043	0.0027	0.0023	8e-04	0.0355	0.0197	0.024	0.0734	0.0168	0.1081	0.0025
2	rs2634806	36245072	0.99	0.165875049708709	0.89	0.222038712392691	0.342621674443599	0.276994721239322	0.0267	0.0234	0.0184	0.0037	0.1902	0.0037	0.0024	0.0553	0.0014	0.0988	0.1213	0.0275	0.0019	0.1158	0.0148	0.0043	0.0027	0.0023	8e-04	0.0354	0.0197	0.0239	0.0734	0.0169	0.1082	0.0025
2	rs12614657	36246511	0.99	0.165875049708709	0.89	0.222038712392691	0.262194972397661	0.253975961160629	0.0269	0.0231	0.0182	0.0038	0.1913	0.0038	0.0024	0.0555	0.0013	0.0987	0.1214	0.0281	0.0019	0.1151	0.0149	0.0043	0.0029	0.0024	0.001	0.0348	0.0193	0.0242	0.0729	0.017	0.1081	0.0024
2	rs305192	36252867	0.99	0.165875049708709	0.89	0.222038712392691	0.221211632085761	0.254427924721976	0.0268	0.0229	0.0182	0.0038	0.1915	0.0038	0.0024	0.0556	0.0013	0.0996	0.1213	0.0281	0.0019	0.1145	0.0147	0.0043	0.003	0.0024	0.0011	0.0346	0.0192	0.024	0.0728	0.017	0.1082	0.0022
2	rs10495861	36254823	0.99	0.165875049708709	0.89	0.222038712392691	0.222989256800217	0.268677895816773	0.0269	0.0229	0.0182	0.0038	0.1916	0.0038	0.0024	0.0557	0.0013	0.0995	0.1213	0.0283	0.0019	0.1144	0.0148	0.0042	0.003	0.0024	0.0012	0.0346	0.0192	0.024	0.0728	0.017	0.1082	0.0023
2	rs1510725	36271568	0.99	0.165875049708709	0.89	0.222038712392691	0.218744510477416	0.233464410079361	0.0268	0.0226	0.0181	0.0038	0.192	0.0038	0.0024	0.0558	0.0012	0.0995	0.1213	0.0285	0.0018	0.1139	0.0149	0.0041	0.0031	0.0024	0.0014	0.0341	0.0192	0.024	0.0727	0.0172	0.1083	0.0023
2	rs177541	36283088	0.99	0.165875049708709	0.89	0.222038712392691	0.211878703649563	0.246331596338012	0.0269	0.0223	0.0182	0.0036	0.1918	0.0037	0.0025	0.0565	0.0012	0.0995	0.1228	0.0284	0.0019	0.1135	0.0147	0.0041	0.0033	0.0023	0.0015	0.0333	0.0191	0.0239	0.0726	0.0169	0.1084	0.0023
2	rs10169201	36284734	0.99	0.165875049708709	0.89	0.222038712392691	0.196504128630662	0.225808014902499	0.0269	0.0222	0.0183	0.0036	0.1917	0.0037	0.0025	0.0566	0.0012	0.0995	0.123	0.0284	0.0019	0.1135	0.0147	0.0041	0.0033	0.0023	0.0015	0.0332	0.0191	0.0239	0.0726	0.0169	0.1084	0.0023
2	rs75495619	36298935	0.99	0.165875049708709	0.89	0.222038712392691	0.217230836845188	0.244543723288683	0.0269	0.0221	0.0184	0.0036	0.1918	0.0037	0.0026	0.0571	0.0012	0.0992	0.1228	0.0284	0.002	0.1134	0.0147	0.0041	0.0034	0.0023	0.0015	0.0326	0.0191	0.024	0.0727	0.017	0.1082	0.0023
2	rs4670136	36305239	0.99	0.165875049708709	0.9	0.195029827813683	0.212523452116303	0.264892375237076	0.0269	0.022	0.0185	0.0036	0.1922	0.0037	0.0027	0.0574	0.0012	0.0989	0.1228	0.0284	0.0021	0.1135	0.0148	0.0032	0.0034	0.0023	0.0016	0.0323	0.0192	0.0241	0.0727	0.017	0.1083	0.0023
2	rs79202550	36310458	0.99	0.165875049708709	0.9	0.195029827813683	0.208831205182198	0.273404264652528	0.0268	0.022	0.0185	0.0036	0.1923	0.0037	0.0027	0.0575	0.0012	0.0988	0.1228	0.0284	0.0021	0.1134	0.0148	0.0032	0.0034	0.0024	0.0016	0.0322	0.0192	0.0241	0.0727	0.0171	0.1083	0.0023
2	rs79370878	36324545	0.99	0.165875049708709	0.9	0.195029827813683	0.219935019649496	0.319106437253525	0.0269	0.022	0.0186	0.0035	0.1923	0.0037	0.0027	0.0576	0.0012	0.0987	0.1227	0.0284	0.0021	0.1134	0.0149	0.0033	0.0035	0.0024	0.0016	0.032	0.0192	0.0241	0.0727	0.017	0.1084	0.0023
2	rs2666138	36331157	0.99	0.165875049708709	0.9	0.195029827813683	0.220140645393436	0.31306782631699	0.0269	0.022	0.0186	0.0035	0.1924	0.0037	0.0027	0.0576	0.0012	0.0987	0.1227	0.0284	0.0022	0.1134	0.0149	0.0033	0.0035	0.0024	0.0016	0.0319	0.0193	0.0241	0.0728	0.017	0.1084	0.0023
2	rs77613861	36336594	0.99	0.165875049708709	0.9	0.195029827813683	0.225482942355434	0.328960794301341	0.0269	0.022	0.0186	0.0035	0.1924	0.0037	0.0027	0.0577	0.0012	0.0986	0.1227	0.0284	0.0022	0.1134	0.0149	0.0033	0.0035	0.0024	0.0016	0.0319	0.0192	0.0242	0.0727	0.0169	0.1084	0.0023
2	rs72794360	36346926	0.99	0.165875049708709	0.9	0.195029827813683	0.230770005028863	0.321410030597758	0.0269	0.022	0.0187	0.0035	0.1924	0.0037	0.0027	0.0578	0.0012	0.0986	0.1226	0.0284	0.0022	0.1133	0.0149	0.0033	0.0035	0.0024	0.0016	0.0318	0.0193	0.0242	0.0727	0.0169	0.1084	0.0023
2	rs1022121	36354424	0.99	0.165875049708709	0.9	0.195029827813683	0.244852365203635	0.313670147471775	0.0269	0.0219	0.0187	0.0035	0.1923	0.0037	0.0028	0.0579	0.0012	0.0986	0.1226	0.0283	0.0022	0.1133	0.0149	0.0033	0.0035	0.0024	0.0016	0.0316	0.0192	0.0242	0.0726	0.017	0.1084	0.0023
2	rs74486010	36359365	0.99	0.165875049708709	0.9	0.195029827813683	0.236767233764618	0.25975738187356	0.0271	0.0217	0.0188	0.0032	0.1918	0.0037	0.0028	0.0584	0.0012	0.0987	0.124	0.0282	0.0025	0.1131	0.0153	0.0033	0.0036	0.0022	0.0017	0.0302	0.0194	0.0243	0.0722	0.017	0.1081	0.0023
2	rs305178	36365019	0.99	0.165875049708709	0.9	0.195029827813683	0.250693741192344	0.262149802672913	0.0271	0.0216	0.0189	0.0032	0.1917	0.0038	0.0028	0.0585	0.0012	0.0988	0.124	0.0282	0.0025	0.1129	0.0154	0.0033	0.0037	0.0022	0.0018	0.0299	0.0194	0.0244	0.0721	0.017	0.1083	0.0024
2	rs10174078	36367563	1	0.145626599290586	0.9	0.195029827813683	0.323840026770788	0.196659018326756	0.027	0.0199	0.0189	0.0031	0.1913	0.004	0.0029	0.0606	0.0011	0.1	0.1227	0.028	0.0027	0.1124	0.0165	0.0035	0.004	0.0022	0.002	0.0289	0.0198	0.0255	0.0714	0.017	0.1074	0.0025
2	rs76822358	36379483	1	0.145626599290586	0.9	0.195029827813683	0.662106389140757	0.368347305400649	0.0268	0.0184	0.0194	0.0029	0.193	0.004	0.003	0.0608	0.001	0.0998	0.121	0.0276	0.0028	0.1121	0.0176	0.0036	0.0042	0.0022	0.0022	0.0281	0.0203	0.026	0.0712	0.0172	0.107	0.0028
2	rs62134065	36383168	1	0.145626599290586	0.9	0.195029827813683	0.626821020413018	0.291616992549309	0.0268	0.0184	0.0194	0.0029	0.193	0.004	0.003	0.0608	0.001	0.0998	0.1209	0.0276	0.0028	0.1121	0.0176	0.0036	0.0042	0.0022	0.0022	0.0281	0.0203	0.0261	0.0712	0.0172	0.107	0.0028
2	rs17018354	36383466	1	0.145626599290586	0.89	0.222038712392691	0.626610704963191	0.287969307323229	0.0268	0.0184	0.0194	0.0029	0.193	0.004	0.003	0.0608	0.001	0.0998	0.1209	0.0276	0.0028	0.1121	0.0176	0.0036	0.0042	0.0022	0.0022	0.0281	0.0203	0.0261	0.0712	0.0172	0.107	0.0028
2	rs17018370	36388999	1	0.145626599290586	0.89	0.222038712392691	0.597555318633915	0.253637154796602	0.0268	0.0184	0.0194	0.0029	0.1933	0.004	0.003	0.0608	0.001	0.0998	0.1209	0.0276	0.0028	0.1122	0.0176	0.0036	0.0042	0.0022	0.002	0.028	0.0203	0.0261	0.0712	0.0173	0.107	0.0028
2	rs1167475	36389036	1	0.145626599290586	0.89	0.222038712392691	0.595430908938191	0.252057947031788	0.0268	0.0184	0.0193	0.0029	0.1933	0.004	0.003	0.0608	0.001	0.0998	0.1209	0.0276	0.0028	0.1122	0.0176	0.0036	0.0042	0.0022	0.002	0.0281	0.0203	0.0261	0.0712	0.0173	0.107	0.0028
2	rs115257212	36393290	1	0.145626599290586	0.89	0.222038712392691	0.621153845124941	0.300856207541521	0.0267	0.0184	0.0194	0.0029	0.1934	0.004	0.003	0.0608	0.001	0.0997	0.1206	0.0276	0.0028	0.1124	0.0177	0.0036	0.0042	0.0022	0.002	0.0279	0.0203	0.0262	0.0712	0.0174	0.1069	0.0028
2	rs12617278	36394000	1	0.145626599290586	0.89	0.222038712392691	0.663113023194111	0.278504683205491	0.0265	0.0185	0.0194	0.0028	0.194	0.004	0.003	0.0608	0.001	0.0996	0.1202	0.0277	0.0028	0.1125	0.0177	0.0036	0.0042	0.0021	0.0021	0.0276	0.0202	0.0263	0.0713	0.0176	0.1067	0.0028
2	rs17018394	36394295	1	0.145626599290586	0.89	0.222038712392691	0.685652099408911	0.311503401974444	0.0264	0.0186	0.0194	0.0027	0.1941	0.004	0.003	0.0609	0.001	0.0996	0.12	0.0278	0.0028	0.1125	0.0177	0.0036	0.0042	0.0021	0.0021	0.0275	0.0202	0.0264	0.0714	0.0177	0.1066	0.0028
2	rs115065086	36397485	1	0.145626599290586	0.89	0.222038712392691	0.682952866816424	0.289497283324238	0.0264	0.0186	0.0194	0.0027	0.1942	0.004	0.003	0.0609	0.001	0.0996	0.12	0.0278	0.0028	0.1125	0.0177	0.0036	0.0042	0.0021	0.0021	0.0275	0.0202	0.0264	0.0714	0.0178	0.1066	0.0028
2	rs113389790	36398444	1	0.145626599290586	0.89	0.222038712392691	0.684265410799759	0.298004120633286	0.0264	0.0186	0.0194	0.0027	0.1942	0.004	0.003	0.0609	0.001	0.0996	0.1199	0.0278	0.0028	0.1125	0.0177	0.0036	0.0042	0.0021	0.0021	0.0275	0.0202	0.0264	0.0714	0.0178	0.1066	0.0028
2	rs80053300	36402972	1	0.145626599290586	0.89	0.222038712392691	0.685652099408911	0.278388442716817	0.0263	0.0186	0.0194	0.0027	0.1943	0.004	0.003	0.061	0.001	0.0996	0.1199	0.0278	0.0028	0.1125	0.0178	0.0036	0.0042	0.0021	0.0021	0.0274	0.0202	0.0264	0.0714	0.0178	0.1065	0.0028
2	rs77489099	36405233	1	0.145626599290586	0.9	0.195029827813683	0.689307287987309	0.26512132451297	0.0264	0.0186	0.0194	0.0027	0.1943	0.004	0.003	0.061	0.001	0.0996	0.1199	0.0278	0.0028	0.1125	0.0177	0.0036	0.0042	0.0021	0.0021	0.0274	0.0202	0.0264	0.0714	0.0178	0.1065	0.0028
2	rs1183798	36421101	1	0.145626599290586	0.9	0.195029827813683	0.695320612832542	0.244208959014143	0.0263	0.0186	0.0194	0.0027	0.1944	0.0039	0.003	0.061	0.001	0.0996	0.1198	0.0278	0.0028	0.1125	0.0177	0.0036	0.0042	0.0021	0.0021	0.0274	0.0202	0.0263	0.0713	0.0179	0.1064	0.0028
2	rs17404343	36421823	1	0.145626599290586	0.89	0.222038712392691	0.690039369592484	0.253298491117694	0.0263	0.0186	0.0194	0.0027	0.1944	0.0039	0.003	0.061	9e-04	0.0996	0.1198	0.0279	0.0028	0.1125	0.0178	0.0036	0.0042	0.0021	0.0021	0.0274	0.0202	0.0264	0.0714	0.0179	0.1064	0.0028
2	rs11683656	36423693	1	0.145626599290586	0.9	0.195029827813683	0.709195159893545	0.278620938602695	0.0263	0.0186	0.0194	0.0027	0.1944	0.0039	0.003	0.0611	9e-04	0.0996	0.1199	0.0278	0.0028	0.1126	0.0178	0.0035	0.0042	0.0021	0.0021	0.0274	0.0202	0.0264	0.0713	0.018	0.1064	0.0028
2	rs114415176	36426973	1	0.145626599290586	0.9	0.195029827813683	0.85965171533477	0.306704457765356	0.0262	0.0186	0.0192	0.0026	0.1947	0.0038	0.003	0.0619	9e-04	0.0998	0.12	0.0277	0.0029	0.1129	0.0177	0.0035	0.0042	0.0021	0.0021	0.0272	0.0202	0.0262	0.0705	0.018	0.1063	0.0028
2	rs13018230	36439288	1	0.145626599290586	0.9	0.195029827813683	0.840802280994064	0.245660658319526	0.0261	0.0187	0.0192	0.0026	0.1949	0.0038	0.003	0.0624	9e-04	0.0998	0.1201	0.0277	0.0029	0.113	0.0177	0.0034	0.0042	0.0021	0.0021	0.0271	0.0202	0.0262	0.0701	0.018	0.1063	0.0029
2	rs17018524	36441342	1	0.145626599290586	0.9	0.195029827813683	0.841600756946304	0.249357999179389	0.0261	0.0187	0.0192	0.0026	0.1949	0.0038	0.003	0.0624	9e-04	0.0997	0.1202	0.0277	0.0029	0.1129	0.0177	0.0034	0.0042	0.0021	0.0021	0.0272	0.0202	0.0261	0.07	0.0181	0.1062	0.0029
2	rs13033084	36441764	1	0.145626599290586	0.9	0.195029827813683	0.831802009193039	0.240980459697896	0.0261	0.0187	0.0192	0.0026	0.1948	0.0038	0.003	0.0625	9e-04	0.0997	0.1202	0.0277	0.0029	0.1129	0.0177	0.0034	0.0042	0.0021	0.0021	0.0272	0.0202	0.0262	0.07	0.0181	0.1062	0.0029
2	rs114984910	36447575	1	0.145626599290586	0.9	0.195029827813683	0.872019161578703	0.300499250035185	0.0261	0.0187	0.0192	0.0026	0.1948	0.0037	0.003	0.0625	9e-04	0.0997	0.1202	0.0277	0.0029	0.1129	0.0176	0.0034	0.0042	0.0021	0.0021	0.0273	0.0202	0.0261	0.07	0.018	0.1061	0.0029
2	rs75878819	36448434	1	0.145626599290586	0.9	0.195029827813683	0.875102399918042	0.309341129294488	0.0261	0.0187	0.0192	0.0026	0.1948	0.0037	0.003	0.0625	9e-04	0.0997	0.1202	0.0277	0.0029	0.1129	0.0176	0.0034	0.0042	0.0021	0.0021	0.0273	0.0202	0.0261	0.07	0.018	0.1061	0.0029
2	rs58820116	36449208	1	0.145626599290586	0.9	0.195029827813683	0.877133353377106	0.316203641319812	0.0261	0.0187	0.0192	0.0026	0.1948	0.0037	0.003	0.0626	9e-04	0.0997	0.1202	0.0276	0.0029	0.1129	0.0176	0.0034	0.0042	0.0021	0.0021	0.0273	0.0202	0.0261	0.07	0.018	0.1061	0.0029
2	rs12473111	36466106	1	0.145626599290586	0.9	0.195029827813683	0.861990120334462	0.26294879905751	0.0261	0.019	0.0192	0.0025	0.1942	0.0036	0.003	0.0633	9e-04	0.0996	0.1206	0.0275	0.0032	0.1129	0.0176	0.0033	0.0041	0.002	0.0021	0.0273	0.0203	0.0265	0.0699	0.0177	0.1058	0.0029
2	rs77497338	36466229	1	0.145626599290586	0.89	0.222038712392691	0.867888366958995	0.268218156124282	0.0261	0.0191	0.0192	0.0025	0.194	0.0036	0.003	0.0634	9e-04	0.0996	0.1207	0.0275	0.0032	0.1129	0.0176	0.0033	0.0041	0.002	0.0021	0.0273	0.0203	0.0266	0.0699	0.0177	0.1058	0.0029
2	rs1978511	36467448	1	0.145626599290586	0.89	0.222038712392691	0.826485139666151	0.235336239551216	0.026	0.0193	0.0191	0.0024	0.193	0.0035	0.0029	0.0654	9e-04	0.0995	0.1213	0.0276	0.0038	0.1134	0.0179	0.0032	0.004	0.0021	0.0022	0.0268	0.0203	0.027	0.0691	0.0171	0.1043	0.0029
2	rs114524210	36468397	1	0.145626599290586	0.89	0.222038712392691	0.915103921836587	0.216087116348396	0.026	0.0193	0.0189	0.0024	0.1925	0.0034	0.0029	0.0666	8e-04	0.0996	0.1213	0.0276	0.004	0.1137	0.0181	0.0031	0.0039	0.0022	0.0023	0.0266	0.0207	0.0274	0.0687	0.0168	0.1035	0.003
2	rs72785121	36479206	1	0.145626599290586	0.89	0.222038712392691	1.00961659043499	0.260667970731158	0.0261	0.0194	0.0187	0.0023	0.1922	0.0034	0.0029	0.0674	8e-04	0.0997	0.1212	0.0276	0.0042	0.1138	0.0181	0.003	0.0038	0.0022	0.0023	0.0265	0.021	0.0277	0.0683	0.0166	0.1031	0.003
2	rs2552007	36480049	1	0.145626599290586	0.9	0.195029827813683	0.977517592423439	0.246891155610143	0.0261	0.0194	0.0186	0.0023	0.1922	0.0034	0.0029	0.0674	8e-04	0.0997	0.1212	0.0276	0.0042	0.1138	0.0181	0.003	0.0038	0.0022	0.0023	0.0264	0.021	0.0277	0.0683	0.0166	0.103	0.003
2	rs77416794	36483777	1	0.145626599290586	0.9	0.195029827813683	1.07153957737289	0.257145012194247	0.0262	0.0194	0.0185	0.0023	0.1921	0.0034	0.0029	0.0678	8e-04	0.0997	0.1212	0.0275	0.0043	0.1139	0.0182	0.0029	0.0037	0.0022	0.0023	0.0264	0.0212	0.0278	0.0684	0.0164	0.1025	0.003
2	rs17478685	36499133	1	0.145626599290586	0.9	0.195029827813683	1.18346358583717	0.256238307610943	0.0263	0.0195	0.0182	0.0022	0.192	0.0034	0.003	0.0686	7e-04	0.0993	0.1216	0.0274	0.0046	0.114	0.0184	0.0028	0.0037	0.0022	0.0024	0.0265	0.0215	0.028	0.0686	0.0161	0.101	0.003
2	rs2552037	36505165	1	0.145626599290586	0.9	0.195029827813683	1.1418034411872	0.232255797695451	0.0263	0.0196	0.0181	0.0022	0.192	0.0034	0.003	0.0688	7e-04	0.0993	0.1217	0.0274	0.0046	0.1139	0.0184	0.0028	0.0037	0.0022	0.0024	0.0265	0.0216	0.0281	0.0686	0.0161	0.1008	0.003
2	rs10490677	36513013	1	0.145626599290586	0.9	0.195029827813683	1.18943639318381	0.259871150888827	0.0263	0.0196	0.0181	0.0022	0.1922	0.0034	0.003	0.0689	7e-04	0.0992	0.1217	0.0274	0.0046	0.1139	0.0184	0.0028	0.0037	0.0022	0.0023	0.0265	0.0216	0.0281	0.0685	0.016	0.1007	0.0031
2	rs74894123	36520712	1	0.145626599290586	0.9	0.195029827813683	1.269175998678	0.207776965015592	0.0263	0.0195	0.018	0.0022	0.1923	0.0034	0.003	0.069	7e-04	0.0992	0.1219	0.0275	0.0047	0.1138	0.0185	0.0028	0.0037	0.0022	0.0024	0.0264	0.0217	0.0282	0.0686	0.0158	0.1005	0.0031
2	rs1863080	36526436	1	0.145626599290586	0.89	0.222038712392691	1.494401946349	0.212344873480002	0.0263	0.0194	0.0177	0.0021	0.1922	0.0034	0.003	0.0694	7e-04	0.0993	0.1223	0.0276	0.0048	0.1132	0.0186	0.0027	0.0037	0.0021	0.0024	0.0263	0.022	0.0284	0.069	0.0152	0.1003	0.0032
2	rs78936179	36547200	1	0.145626599290586	0.89	0.222038712392691	1.60039773520524	0.20334728517	0.0262	0.0195	0.0174	0.0021	0.1917	0.0035	0.003	0.0696	7e-04	0.0994	0.1222	0.0279	0.005	0.113	0.0187	0.0026	0.0036	0.0022	0.0025	0.0265	0.0224	0.0285	0.069	0.0149	0.1001	0.0033
2	rs117704702	36549084	1	0.145626599290586	0.89	0.222038712392691	1.6092454676926	0.211492539641594	0.0262	0.0195	0.0174	0.0021	0.1917	0.0035	0.003	0.0696	6e-04	0.0994	0.1222	0.028	0.005	0.113	0.0186	0.0026	0.0036	0.0022	0.0025	0.0266	0.0224	0.0285	0.069	0.0149	0.1001	0.0032
2	rs72862042	36550185	1	0.145626599290586	0.89	0.222038712392691	1.61470682539442	0.217052884243873	0.0262	0.0195	0.0174	0.0021	0.1917	0.0035	0.003	0.0696	6e-04	0.0994	0.1222	0.028	0.005	0.113	0.0186	0.0026	0.0036	0.0022	0.0025	0.0266	0.0224	0.0285	0.069	0.0149	0.1001	0.0032
2	rs17407330	36552423	1	0.145626599290586	0.89	0.222038712392691	1.61450061637604	0.215658341327121	0.0262	0.0195	0.0174	0.0021	0.1917	0.0035	0.003	0.0696	6e-04	0.0994	0.1222	0.028	0.005	0.113	0.0186	0.0026	0.0036	0.0022	0.0025	0.0266	0.0224	0.0285	0.069	0.0149	0.1001	0.0033
2	rs17407386	36556928	1	0.145626599290586	0.89	0.222038712392691	1.61986510699721	0.244990302826352	0.0262	0.0195	0.0174	0.0021	0.1916	0.0035	0.003	0.0696	6e-04	0.0994	0.1223	0.028	0.005	0.1129	0.0186	0.0026	0.0036	0.0022	0.0025	0.0266	0.0225	0.0285	0.069	0.0148	0.1001	0.0033
2	rs2113633	36558512	1	0.145626599290586	0.89	0.222038712392691	1.64045313071365	0.259188771051762	0.0262	0.0195	0.0173	0.0021	0.1914	0.0034	0.003	0.0696	6e-04	0.0994	0.1223	0.028	0.005	0.1129	0.0187	0.0026	0.0036	0.0022	0.0025	0.0266	0.0224	0.0285	0.0691	0.0148	0.1002	0.0033
2	rs7608543	36562973	1	0.145626599290586	0.89	0.222038712392691	1.13159307312485	0.223418897183635	0.0253	0.0203	0.015	0.002	0.1901	0.0036	0.0028	0.0703	8e-04	0.0985	0.1279	0.0279	0.0053	0.1119	0.0199	0.0024	0.0034	0.0026	0.0022	0.0255	0.0235	0.0271	0.0705	0.014	0.0993	0.0033
2	rs10490674	36563380	0.99	0.165875049708709	0.89	0.222038712392691	1.09681160752409	0.223527313617888	0.0247	0.0202	0.0148	0.002	0.1884	0.0037	0.0028	0.0698	9e-04	0.0972	0.1296	0.0279	0.0061	0.1121	0.0203	0.0024	0.0033	0.0027	0.0022	0.0258	0.0235	0.0272	0.071	0.0132	0.1003	0.0032
2	rs76453450	36563451	0.99	0.165875049708709	0.89	0.222038712392691	1.06730646531494	0.210960407392729	0.0247	0.0202	0.0147	0.002	0.1882	0.0037	0.0028	0.0698	9e-04	0.097	0.1299	0.0279	0.0062	0.1121	0.0204	0.0024	0.0033	0.0027	0.0022	0.0258	0.0235	0.0272	0.0712	0.0131	0.1003	0.0033
2	rs61712770	36563471	0.99	0.165875049708709	0.89	0.222038712392691	1.03333692983729	0.19375665675354	0.0247	0.0202	0.0147	0.002	0.1881	0.0037	0.0028	0.0698	9e-04	0.0969	0.13	0.0279	0.0062	0.1122	0.0204	0.0024	0.0033	0.0027	0.0022	0.0258	0.0236	0.0272	0.0712	0.013	0.1003	0.0033
2	rs10200367	36563968	0.99	0.165875049708709	0.88	0.251609301083599	0.896157178747153	0.157308779897678	0.0243	0.0201	0.0147	0.0019	0.1876	0.0036	0.0025	0.0701	9e-04	0.0959	0.1316	0.0279	0.0059	0.1121	0.0208	0.0023	0.003	0.0025	0.002	0.0261	0.0233	0.0278	0.0717	0.0129	0.1008	0.0032
2	rs6750395	36565158	0.99	0.165875049708709	0.88	0.251609301083599	0.776747659681535	0.194895131615151	0.0244	0.0201	0.0117	0.0018	0.1876	0.0035	0.0023	0.0718	9e-04	0.0948	0.1334	0.0274	0.0059	0.1128	0.021	0.0021	0.0025	0.0022	0.0019	0.0261	0.0236	0.0282	0.0719	0.0126	0.1021	0.003
2	rs13014174	36565239	0.99	0.165875049708709	0.88	0.251609301083599	0.773279212100699	0.188098317716734	0.0244	0.02	0.0118	0.0018	0.1876	0.0035	0.0023	0.0718	9e-04	0.0948	0.1334	0.0274	0.0059	0.1128	0.021	0.0021	0.0025	0.0022	0.0018	0.0261	0.0236	0.0282	0.0719	0.0126	0.1021	0.003
2	rs13430736	36571942	0.99	0.165875049708709	0.88	0.251609301083599	0.796139440865227	0.184019178065033	0.0244	0.0198	0.0116	0.0018	0.1878	0.0035	0.0022	0.0721	9e-04	0.0939	0.1341	0.027	0.0058	0.1128	0.021	0.002	0.0025	0.0022	0.0018	0.0266	0.0239	0.0282	0.0719	0.0126	0.1022	0.0031
2	rs11124507	36572132	0.99	0.165875049708709	0.88	0.251609301083599	0.805834479240313	0.181788734373627	0.0244	0.0198	0.0116	0.0018	0.1878	0.0035	0.0022	0.0721	9e-04	0.0939	0.1342	0.027	0.0058	0.1128	0.021	0.002	0.0025	0.0022	0.0018	0.0266	0.0239	0.0282	0.0719	0.0126	0.1022	0.0031
2	rs6713312	36573988	0.99	0.165875049708709	0.88	0.251609301083599	0.776593363015652	0.193549903792206	0.0244	0.0201	0.0116	0.0018	0.1877	0.0032	0.002	0.0723	9e-04	0.0935	0.1355	0.0267	0.0058	0.1127	0.0208	0.002	0.0023	0.0022	0.0018	0.0267	0.0239	0.0282	0.0716	0.0126	0.1022	0.0031
2	rs717805	36575659	0.99	0.165875049708709	0.88	0.251609301083599	0.822131468259988	0.270749743764592	0.0244	0.0201	0.0117	0.0018	0.1876	0.0027	0.0017	0.0724	0.001	0.0912	0.1383	0.0266	0.0058	0.1127	0.0207	0.002	0.0021	0.0022	0.0018	0.0269	0.024	0.0289	0.071	0.0126	0.1023	0.0032
2	rs71437550	36581202	0.99	0.165875049708709	0.88	0.251609301083599	0.933631893159845	0.27908610919341	0.0244	0.0202	0.0117	0.0017	0.1868	0.0026	0.0016	0.0722	0.001	0.0905	0.1389	0.0265	0.0057	0.1131	0.0206	0.0019	0.002	0.0023	0.0017	0.0269	0.0239	0.0291	0.0714	0.0125	0.1032	0.0033
2	rs10176691	36584327	0.99	0.165875049708709	0.88	0.251609301083599	0.948027866648453	0.29421410445727	0.0244	0.0202	0.0116	0.0017	0.1866	0.0026	0.0016	0.0722	0.001	0.0903	0.139	0.0265	0.0057	0.1131	0.0205	0.0019	0.002	0.0023	0.0017	0.0269	0.0239	0.0292	0.0716	0.0125	0.1034	0.0033
2	rs3770968	36585324	0.99	0.165875049708709	0.89	0.222038712392691	0.933715326293646	0.284920754151738	0.0244	0.0202	0.0116	0.0017	0.1867	0.0026	0.0016	0.0722	0.001	0.0903	0.139	0.0265	0.0057	0.1131	0.0205	0.0019	0.002	0.0023	0.0017	0.0269	0.0239	0.0292	0.0716	0.0125	0.1035	0.0033
2	rs10178804	36597085	0.99	0.165875049708709	0.89	0.222038712392691	0.907917592140715	0.282932830997095	0.0248	0.0201	0.0116	0.0017	0.1867	0.0025	0.0015	0.0717	0.001	0.0903	0.1393	0.0264	0.0058	0.113	0.0206	0.0018	0.002	0.0024	0.0017	0.0268	0.0239	0.0292	0.0712	0.0125	0.104	0.0033
2	rs997602	36599856	0.99	0.165875049708709	0.89	0.222038712392691	0.905115586895066	0.285974903063101	0.0248	0.0201	0.0116	0.0017	0.1867	0.0025	0.0015	0.0716	0.001	0.0903	0.1393	0.0264	0.0058	0.113	0.0207	0.0018	0.002	0.0024	0.0017	0.0268	0.0239	0.0292	0.0712	0.0125	0.104	0.0033
2	rs4670548	36605585	0.99	0.165875049708709	0.89	0.222038712392691	0.889442504370656	0.254767063541176	0.0249	0.0201	0.0117	0.0017	0.1867	0.0025	0.0015	0.0715	0.0011	0.0905	0.1393	0.0267	0.0058	0.1129	0.0207	0.0018	0.0019	0.0024	0.0017	0.0268	0.0239	0.0291	0.071	0.0125	0.1039	0.0033
2	rs67501694	36608042	0.99	0.165875049708709	0.89	0.222038712392691	0.855706745625403	0.246107885669138	0.0249	0.0201	0.0116	0.0017	0.1868	0.0025	0.0015	0.0715	0.0011	0.0906	0.1393	0.0268	0.0058	0.1131	0.0207	0.0018	0.0019	0.0022	0.0017	0.027	0.0239	0.0291	0.0709	0.0125	0.1037	0.0033
2	rs76753488	36609059	0.99	0.165875049708709	0.88	0.251609301083599	0.856028495080797	0.246107885669138	0.0249	0.0201	0.0117	0.0017	0.1868	0.0025	0.0015	0.0715	0.0011	0.0906	0.1393	0.0269	0.0058	0.1128	0.0207	0.0018	0.0019	0.0022	0.0017	0.0271	0.024	0.0292	0.0709	0.0125	0.1036	0.0033
2	rs6544009	36614197	0.98	0.188103243221556	0.88	0.251609301083599	0.821578072252825	0.243428411070079	0.0246	0.0202	0.012	0.0016	0.1868	0.0024	0.0015	0.0714	0.0011	0.0902	0.1391	0.0273	0.006	0.1126	0.0207	0.0017	0.0019	0.0023	0.0017	0.0269	0.0241	0.0293	0.0709	0.0128	0.1034	0.0033
2	rs7589917	36615654	0.98	0.188103243221556	0.9	0.195029827813683	0.825930488566841	0.236660424985472	0.0246	0.0202	0.0121	0.0016	0.1868	0.0024	0.0015	0.0714	0.0011	0.0902	0.139	0.0273	0.006	0.1127	0.0208	0.0017	0.0019	0.0024	0.0017	0.0269	0.0241	0.0293	0.0709	0.0128	0.1034	0.0033
2	rs28453873	36616752	0.98	0.188103243221556	0.9	0.195029827813683	0.825375997063771	0.238651173414679	0.0246	0.0202	0.0121	0.0016	0.1866	0.0024	0.0014	0.0714	0.0011	0.0902	0.139	0.0274	0.006	0.1127	0.0208	0.0017	0.0019	0.0024	0.0017	0.0269	0.0241	0.0294	0.071	0.0128	0.1034	0.0033
2	rs35221002	36617621	0.98	0.188103243221556	0.9	0.195029827813683	0.8321198958301	0.244320530869722	0.0246	0.0202	0.0121	0.0016	0.1866	0.0024	0.0014	0.0714	0.0011	0.0903	0.1389	0.0274	0.006	0.1127	0.0207	0.0016	0.0018	0.0024	0.0017	0.0269	0.0241	0.0294	0.071	0.0128	0.1034	0.0033
2	rs4670145	36627725	0.98	0.188103243221556	0.9	0.195029827813683	0.892305926822033	0.253863009859626	0.0246	0.0202	0.0122	0.0015	0.1857	0.0024	0.0014	0.0715	0.0011	0.0906	0.1386	0.0278	0.006	0.1127	0.0202	0.0016	0.0018	0.0023	0.0017	0.0268	0.024	0.0296	0.0715	0.0129	0.1037	0.0034
2	rs114645082	36628885	0.98	0.188103243221556	0.9	0.195029827813683	0.907257970523867	0.263405709233921	0.0246	0.0202	0.0122	0.0015	0.1856	0.0024	0.0014	0.0716	0.0011	0.0906	0.1386	0.0278	0.006	0.1128	0.0202	0.0016	0.0018	0.0023	0.0017	0.0267	0.024	0.0296	0.0715	0.013	0.1037	0.0034
2	rs17480064	36632783	0.99	0.165875049708709	0.9	0.195029827813683	0.913532471920651	0.266496312868419	0.0246	0.0202	0.0123	0.0015	0.1852	0.0023	0.0014	0.0717	0.0011	0.0907	0.1386	0.0277	0.006	0.1128	0.02	0.0016	0.0018	0.0024	0.0017	0.0268	0.0239	0.0296	0.0716	0.0135	0.1037	0.0034
2	rs3770914	36636830	0.99	0.165875049708709	0.9	0.195029827813683	0.923974709931826	0.267758661016164	0.0246	0.0202	0.0123	0.0015	0.1849	0.0023	0.0014	0.0718	0.0011	0.0907	0.1386	0.0277	0.006	0.113	0.0198	0.0015	0.0018	0.0024	0.0016	0.0268	0.0238	0.0295	0.0715	0.0138	0.1038	0.0034
2	rs13029001	36641737	0.99	0.165875049708709	0.9	0.195029827813683	0.937222314751324	0.260554092563123	0.0245	0.0203	0.0124	0.0014	0.1847	0.0023	0.0014	0.0718	0.0011	0.0907	0.1387	0.0278	0.0059	0.113	0.0198	0.0015	0.0017	0.0024	0.0016	0.0269	0.0238	0.0297	0.0714	0.0139	0.1038	0.0035
2	rs7562348	36649048	0.99	0.165875049708709	0.9	0.195029827813683	0.957788245033919	0.264663487611455	0.0244	0.0204	0.0126	0.0014	0.1843	0.0023	0.0014	0.0718	0.0012	0.0905	0.1389	0.0278	0.0058	0.1131	0.0198	0.0015	0.0016	0.0024	0.0016	0.027	0.0237	0.0299	0.0713	0.0141	0.1037	0.0035
2	rs2689714	36650664	0.99	0.165875049708709	0.9	0.195029827813683	0.954081167170401	0.252734369064526	0.0244	0.0204	0.0126	0.0014	0.1838	0.0023	0.0014	0.0716	0.0012	0.0901	0.1388	0.0275	0.0057	0.1133	0.0198	0.0015	0.0016	0.0024	0.0015	0.0271	0.0237	0.0299	0.0713	0.0142	0.105	0.0035
2	rs75514166	36654418	0.99	0.165875049708709	0.9	0.195029827813683	0.95584971341901	0.243985864034284	0.0244	0.0202	0.0126	0.0014	0.1836	0.0023	0.0014	0.0714	0.0012	0.0895	0.1388	0.0269	0.0056	0.1133	0.0198	0.0014	0.0016	0.0024	0.0015	0.0271	0.0237	0.03	0.0714	0.0143	0.1065	0.0036
2	rs848498	36660057	1	0.145626599290586	0.9	0.195029827813683	0.963106435864126	0.243651343463294	0.0243	0.0199	0.0127	0.0013	0.1838	0.0023	0.0014	0.0708	0.0012	0.0891	0.1389	0.0269	0.0054	0.1131	0.0199	0.0014	0.0016	0.0024	0.0015	0.027	0.0238	0.0302	0.0713	0.0144	0.1078	0.0036
2	rs11673762	36665932	1	0.145626599290586	0.9	0.195029827813683	0.990477234216497	0.236881354710373	0.0243	0.0199	0.0127	0.0013	0.1837	0.0023	0.0014	0.0709	0.0012	0.0891	0.1389	0.0269	0.0054	0.1132	0.0199	0.0014	0.0016	0.0024	0.0015	0.027	0.0238	0.0303	0.0712	0.0144	0.1077	0.0036
2	rs7562790	36673555	1	0.145626599290586	0.9	0.195029827813683	1.08170870971179	0.238208322460195	0.0242	0.0199	0.0128	0.0013	0.1836	0.0023	0.0014	0.0709	0.0012	0.0889	0.1391	0.0269	0.0052	0.1135	0.0199	0.0014	0.0016	0.0023	0.0014	0.027	0.0238	0.0304	0.0712	0.0144	0.1077	0.0036
2	rs77055565	36690342	1	0.145626599290586	0.9	0.195029827813683	1.53237448697606	0.232804915938675	0.0239	0.0199	0.0131	0.001	0.1833	0.0021	0.0012	0.0721	0.0012	0.0869	0.1413	0.0265	0.0037	0.1152	0.0206	0.0012	0.0013	0.0018	0.0013	0.0272	0.0231	0.0313	0.07	0.0148	0.1078	0.0038
2	rs848553	36699978	1	0.145626599290586	0.9	0.195029827813683	1.52327793037811	0.222227450416585	0.0239	0.0199	0.0131	9e-04	0.1833	0.0021	0.0012	0.0722	0.0012	0.0867	0.1415	0.0265	0.0035	0.1154	0.0207	0.0012	0.0013	0.0018	0.0013	0.0272	0.023	0.0314	0.0699	0.0148	0.1079	0.0038
2	rs72866811	36706483	1	0.145626599290586	0.9	0.195029827813683	1.68316086886914	0.23842971495909	0.0238	0.02	0.0132	9e-04	0.183	0.0021	0.0011	0.0722	0.0012	0.0864	0.1424	0.0265	0.0034	0.1152	0.0209	0.0011	0.0013	0.0017	0.0012	0.0271	0.023	0.0315	0.0699	0.0149	0.108	0.0038
2	rs4141686	36712597	1	0.145626599290586	0.9	0.195029827813683	1.81905621698089	0.252396086480084	0.0236	0.0199	0.0133	8e-04	0.1827	0.0021	0.0011	0.0725	0.0012	0.086	0.1434	0.0267	0.0033	0.1149	0.0211	0.001	0.0013	0.0017	0.0011	0.0271	0.0229	0.0316	0.0698	0.0149	0.1081	0.0039
2	rs116043120	36724142	1	0.145626599290586	0.9	0.195029827813683	1.85876747124508	0.261693574608818	0.0236	0.0198	0.0133	8e-04	0.1825	0.0021	0.0011	0.0724	0.0011	0.0859	0.1437	0.0267	0.0032	0.1148	0.0211	0.001	0.0013	0.0017	0.0011	0.0272	0.0229	0.0316	0.0698	0.0149	0.1081	0.0038
2	rs711249	36731860	1	0.145626599290586	0.9	0.195029827813683	1.83499162712294	0.244320530869722	0.0235	0.0199	0.0133	8e-04	0.1825	0.0021	0.0011	0.0723	0.0011	0.0859	0.1441	0.0269	0.0032	0.1149	0.0212	0.001	0.0013	0.0017	0.0011	0.0272	0.0227	0.0317	0.0698	0.015	0.1081	0.0038
2	rs10490671	36750005	0.99	0.165875049708709	0.9	0.195029827813683	1.65447246484094	0.312465849071451	0.0234	0.0207	0.0136	7e-04	0.1813	0.002	0.001	0.0715	0.0011	0.0848	0.1448	0.0274	0.0028	0.1154	0.0214	9e-04	0.0014	0.0017	0.001	0.0271	0.0229	0.0323	0.0693	0.0156	0.1081	0.0037
2	rs3755197	36757349	0.99	0.165875049708709	0.9	0.195029827813683	1.67657322389205	0.333245919667993	0.0233	0.0211	0.0136	7e-04	0.1811	0.002	0.001	0.0715	0.0011	0.0847	0.1447	0.0273	0.0027	0.1158	0.0214	9e-04	0.0013	0.0017	0.001	0.027	0.023	0.0324	0.0692	0.0156	0.108	0.0037
2	rs1017153	36758856	0.99	0.165875049708709	0.9	0.195029827813683	1.65000245042063	0.33631659980073	0.0233	0.0211	0.0136	7e-04	0.1809	0.002	0.001	0.0715	0.0011	0.0855	0.1447	0.0273	0.0027	0.1157	0.0214	9e-04	0.0013	0.0017	0.001	0.0271	0.023	0.0324	0.0691	0.0156	0.1078	0.0037
2	rs848516	36764402	0.99	0.165875049708709	0.9	0.195029827813683	1.73280427310892	0.386267000916768	0.0232	0.0214	0.0138	7e-04	0.1802	0.002	0.001	0.0715	0.0011	0.0853	0.1448	0.0272	0.0028	0.1158	0.0214	9e-04	0.0014	0.0017	0.0011	0.0271	0.0229	0.0325	0.0692	0.0156	0.1074	0.0038
2	rs12617489	36765393	0.99	0.165875049708709	0.91	0.170469891558667	1.72034596806097	0.371886772123431	0.0232	0.0215	0.014	7e-04	0.1798	0.002	9e-04	0.0717	0.0011	0.0851	0.1447	0.0273	0.0029	0.1158	0.0215	9e-04	0.0014	0.0018	0.0011	0.0272	0.0229	0.0326	0.0692	0.0157	0.1072	0.0038
2	rs848515	36767257	0.99	0.165875049708709	0.91	0.170469891558667	1.69164408146651	0.376959635721298	0.0232	0.0216	0.014	7e-04	0.1796	0.002	9e-04	0.0717	0.0011	0.085	0.1447	0.0272	0.0029	0.1158	0.0215	9e-04	0.0014	0.0018	0.0011	0.0272	0.0229	0.0326	0.0691	0.0157	0.1071	0.0038
2	rs12620308	36769028	0.99	0.165875049708709	0.91	0.170469891558667	1.72931700152239	0.359666086638518	0.0232	0.0217	0.014	7e-04	0.1796	0.002	0.001	0.0718	0.0011	0.085	0.1448	0.0272	0.003	0.1158	0.0216	0.001	0.0015	0.0018	0.0011	0.0272	0.0228	0.0326	0.0691	0.0156	0.1071	0.0038
2	rs848642	36782886	0.99	0.165875049708709	0.93	0.128223312274834	1.57426619992936	0.400797747020609	0.0239	0.0219	0.0138	7e-04	0.1794	0.002	0.001	0.0719	0.001	0.0846	0.1451	0.0268	0.0035	0.1162	0.0218	0.001	0.0015	0.0019	0.0011	0.0272	0.0228	0.0318	0.0688	0.0151	0.1073	0.0037
2	rs17019087	36783599	0.99	0.165875049708709	0.92	0.14824156235026	1.59095208119865	0.415735840395575	0.0239	0.0219	0.0138	7e-04	0.1795	0.002	0.001	0.0719	0.001	0.0845	0.1451	0.0267	0.0035	0.1162	0.0219	0.001	0.0015	0.0019	0.0011	0.0272	0.0228	0.0318	0.0688	0.0151	0.1073	0.0037
2	rs62136186	36784653	0.99	0.165875049708709	0.92	0.14824156235026	1.6047165395012	0.42227683018828	0.0239	0.0219	0.0138	7e-04	0.1795	0.002	0.001	0.0719	0.001	0.0845	0.1452	0.0268	0.0035	0.1159	0.0219	0.001	0.0015	0.0019	0.0012	0.0272	0.0228	0.032	0.0688	0.0151	0.1073	0.0037
2	rs848626	36800066	0.99	0.165875049708709	0.92	0.14824156235026	1.59423525183224	0.421359429142685	0.0239	0.022	0.0138	7e-04	0.1795	0.002	0.001	0.072	0.0011	0.0843	0.1452	0.0265	0.0035	0.1161	0.022	0.001	0.0015	0.0019	0.0012	0.0272	0.0228	0.0321	0.0688	0.015	0.1072	0.0037
2	rs848625	36801125	0.99	0.165875049708709	0.92	0.14824156235026	1.59474846652617	0.417825945837008	0.0239	0.022	0.0139	7e-04	0.1795	0.002	0.001	0.072	0.0011	0.0843	0.1452	0.0264	0.0035	0.1161	0.022	0.001	0.0015	0.0019	0.0012	0.0272	0.0228	0.0321	0.0688	0.015	0.1072	0.0037
2	rs14291	36810586	0.99	0.165875049708709	0.92	0.14824156235026	1.50142627715658	0.439146223520979	0.0242	0.0221	0.0139	7e-04	0.1793	0.002	0.001	0.0722	0.0012	0.084	0.1452	0.026	0.0035	0.1163	0.022	0.001	0.0015	0.0019	0.0012	0.0271	0.0228	0.0323	0.0687	0.015	0.1071	0.0037
2	rs67500016	36811988	0.99	0.165875049708709	0.92	0.14824156235026	1.522066543418	0.490371851032658	0.0242	0.0221	0.0139	7e-04	0.1792	0.002	0.001	0.0723	0.0012	0.084	0.1452	0.026	0.0035	0.1164	0.022	0.001	0.0015	0.0019	0.0012	0.0271	0.0228	0.0323	0.0687	0.0149	0.107	0.0037
2	rs78925598	36815045	0.99	0.165875049708709	0.92	0.14824156235026	1.51672044507877	0.500489055373391	0.0241	0.0221	0.014	7e-04	0.1792	0.002	0.001	0.0724	0.0012	0.084	0.1452	0.0259	0.0036	0.1165	0.022	0.001	0.0015	0.0019	0.0012	0.0271	0.0228	0.0323	0.0687	0.0148	0.107	0.0037
2	rs72795287	36816479	0.99	0.165875049708709	0.92	0.14824156235026	1.50594826610165	0.509969872476726	0.0241	0.0222	0.014	7e-04	0.1792	0.002	0.001	0.0724	0.0012	0.084	0.1452	0.0258	0.0036	0.1165	0.022	0.001	0.0015	0.0019	0.0012	0.027	0.0228	0.0324	0.0687	0.0148	0.1069	0.0037
2	rs56154062	36818900	0.99	0.165875049708709	0.92	0.14824156235026	1.50172758867476	0.540075220878735	0.0241	0.0222	0.014	7e-04	0.1791	0.002	0.001	0.0724	0.0012	0.084	0.1452	0.0258	0.0036	0.1165	0.022	0.001	0.0015	0.0019	0.0012	0.0269	0.0228	0.0324	0.0687	0.0148	0.1069	0.0037
2	rs78072984	36821930	0.99	0.165875049708709	0.92	0.14824156235026	1.4389403586055	0.603253893533817	0.0241	0.0222	0.0141	7e-04	0.1787	0.002	0.001	0.0726	0.0013	0.0841	0.1452	0.0257	0.0037	0.1169	0.022	0.001	0.0015	0.002	0.0012	0.0267	0.023	0.0325	0.0687	0.0146	0.1064	0.0037
2	rs112164165	36822854	0.99	0.165875049708709	0.92	0.14824156235026	1.42236445073903	0.654559034165071	0.0241	0.0222	0.0141	7e-04	0.1786	0.002	0.001	0.0727	0.0013	0.0842	0.1451	0.0257	0.0037	0.117	0.022	0.001	0.0016	0.002	0.0012	0.0266	0.023	0.0325	0.0687	0.0145	0.1063	0.0037
2	rs11891876	36825748	0.99	0.165875049708709	0.92	0.14824156235026	1.36442872997847	0.645794813318356	0.0241	0.0222	0.0141	7e-04	0.1785	0.002	0.001	0.0727	0.0013	0.0842	0.1451	0.0257	0.0038	0.1171	0.022	0.001	0.0016	0.002	0.0012	0.0266	0.0231	0.0325	0.0687	0.0144	0.1061	0.0037
2	rs4670570	36825932	0.99	0.165875049708709	0.92	0.14824156235026	1.36375022200302	0.630088683760135	0.0241	0.0222	0.0141	7e-04	0.1785	0.002	0.0011	0.0727	0.0013	0.0842	0.1451	0.0257	0.0038	0.1171	0.022	0.001	0.0016	0.002	0.0012	0.0266	0.0231	0.0325	0.0687	0.0144	0.1061	0.0037
2	rs75489561	36833813	0.99	0.165875049708709	0.92	0.14824156235026	1.36132801355684	0.741232112964638	0.0242	0.0223	0.0142	8e-04	0.1782	0.0021	0.0011	0.0726	0.0014	0.084	0.145	0.0258	0.0038	0.1171	0.022	0.001	0.0016	0.002	0.0013	0.0265	0.0231	0.0325	0.0685	0.0144	0.1062	0.0037
2	rs1548894	36833861	0.99	0.165875049708709	0.92	0.14824156235026	1.35252484396666	0.735820387082667	0.0242	0.0223	0.0142	8e-04	0.1782	0.0021	0.0011	0.0726	0.0014	0.084	0.145	0.0258	0.0038	0.1171	0.022	0.001	0.0016	0.002	0.0013	0.0265	0.0231	0.0325	0.0685	0.0144	0.1062	0.0037
2	rs918069	36845858	0.99	0.165875049708709	0.92	0.14824156235026	1.26719597098281	0.717695401645562	0.0245	0.0227	0.0149	0.001	0.176	0.0022	0.0013	0.0721	0.0015	0.0832	0.1459	0.0254	0.004	0.1167	0.0219	0.0011	0.0018	0.0022	0.0014	0.0268	0.0231	0.0324	0.069	0.0145	0.1057	0.0038
2	rs13429624	36847632	0.99	0.165875049708709	0.92	0.14824156235026	1.2428733353349	0.682932946566079	0.0246	0.0228	0.015	0.001	0.1756	0.0023	0.0013	0.072	0.0015	0.0832	0.146	0.0254	0.004	0.1167	0.0219	0.0011	0.0018	0.0022	0.0014	0.0268	0.0231	0.0323	0.0691	0.0146	0.1056	0.0038
2	rs7600979	36854548	0.99	0.165875049708709	0.91	0.170469891558667	1.04615467893514	0.796886426463385	0.0246	0.0229	0.0157	0.0011	0.1737	0.0025	0.0014	0.0716	0.0016	0.0828	0.1467	0.0252	0.0041	0.1165	0.022	0.0013	0.002	0.0023	0.0015	0.027	0.0231	0.0324	0.0694	0.0147	0.1055	0.0038
2	rs13017913	36861925	0.99	0.165875049708709	0.91	0.170469891558667	1.01220278702433	0.806219923748871	0.0245	0.023	0.0159	0.0012	0.173	0.0026	0.0015	0.0715	0.0016	0.0826	0.1469	0.025	0.004	0.1163	0.0219	0.0014	0.0021	0.0023	0.0015	0.0272	0.0231	0.0322	0.0698	0.0147	0.1054	0.0038
2	rs2372697	36862045	0.99	0.165875049708709	0.91	0.170469891558667	1.00608648212932	0.801779809970644	0.0246	0.023	0.0159	0.0012	0.173	0.0026	0.0015	0.0715	0.0016	0.0826	0.1469	0.025	0.004	0.1163	0.0219	0.0014	0.0021	0.0023	0.0015	0.0272	0.0231	0.0322	0.0697	0.0147	0.1053	0.0038
2	rs12469337	36864261	0.99	0.165875049708709	0.91	0.170469891558667	1.08667454330308	0.881692364385426	0.0245	0.023	0.0159	0.0013	0.1729	0.0027	0.0016	0.0713	0.0016	0.0825	0.1469	0.0249	0.004	0.1162	0.022	0.0015	0.0022	0.0024	0.0015	0.0272	0.0231	0.0322	0.0698	0.0147	0.1052	0.0038
2	rs759434	36875720	0.97	0.212405230483542	0.9	0.195029827813683	0.786340058304068	0.420442567764563	0.0242	0.0239	0.0165	0.002	0.1746	0.0035	0.0023	0.07	0.0016	0.0773	0.1509	0.0227	0.0036	0.1157	0.0236	0.0022	0.0028	0.0026	0.0017	0.0275	0.0237	0.0313	0.0721	0.0143	0.1005	0.0036
2	rs10191126	36879475	0.97	0.212405230483542	0.9	0.195029827813683	0.67148023686881	0.363684858623505	0.0242	0.024	0.0166	0.0021	0.1746	0.0036	0.0023	0.0699	0.0016	0.0771	0.151	0.0227	0.0036	0.1156	0.0237	0.0023	0.0029	0.0027	0.0017	0.0276	0.0237	0.0313	0.0723	0.0144	0.1003	0.0036
2	rs74919515	36880030	0.97	0.212405230483542	0.9	0.195029827813683	0.681131764457575	0.358162325622447	0.0241	0.024	0.0166	0.0021	0.1746	0.0036	0.0023	0.0699	0.0016	0.0771	0.151	0.0227	0.0036	0.1156	0.0237	0.0023	0.0029	0.0027	0.0017	0.0275	0.0237	0.0313	0.0723	0.0144	0.1003	0.0036
2	rs17019331	36881178	0.97	0.212405230483542	0.9	0.195029827813683	0.710233251358174	0.397441281578974	0.0241	0.0239	0.0165	0.0021	0.1746	0.0036	0.0023	0.0699	0.0016	0.0771	0.151	0.0226	0.0036	0.1155	0.0237	0.0023	0.0029	0.0027	0.0017	0.0275	0.0237	0.0313	0.0723	0.0144	0.1002	0.0036
2	rs55894712	36886291	0.96	0.238871757466757	0.9	0.195029827813683	0.608921420685471	0.332265036088405	0.0238	0.0238	0.0165	0.0024	0.1746	0.0038	0.0024	0.07	0.0015	0.077	0.1507	0.0221	0.0036	0.1158	0.0239	0.0024	0.0032	0.0026	0.0017	0.0273	0.0235	0.0315	0.0729	0.0144	0.1	0.0035
2	rs116276670	36887027	0.96	0.238871757466757	0.89	0.222038712392691	0.616901547150849	0.31959099796128	0.0238	0.0238	0.0165	0.0025	0.1748	0.0038	0.0024	0.07	0.0015	0.077	0.1506	0.0221	0.0036	0.1157	0.0239	0.0024	0.0032	0.0026	0.0016	0.0273	0.0235	0.0315	0.0729	0.0143	0.1	0.0035
2	rs9784151	36887413	0.96	0.238871757466757	0.89	0.222038712392691	0.587920960340582	0.272249140998348	0.0238	0.0238	0.0165	0.0025	0.1749	0.0038	0.0024	0.07	0.0015	0.077	0.1506	0.0221	0.0036	0.1157	0.0239	0.0024	0.0033	0.0026	0.0016	0.0273	0.0235	0.0315	0.0729	0.0143	0.1	0.0035
2	rs60774576	36887800	0.96	0.238871757466757	0.89	0.222038712392691	0.616901547150849	0.305747340710229	0.0237	0.0238	0.0165	0.0025	0.1749	0.0038	0.0024	0.0701	0.0015	0.0771	0.1506	0.022	0.0036	0.1156	0.0239	0.0024	0.0033	0.0026	0.0016	0.0273	0.0235	0.0315	0.0729	0.0143	0.1	0.0035
2	rs76154569	36891277	0.96	0.238871757466757	0.89	0.222038712392691	0.597143869489054	0.230939624699102	0.0237	0.0238	0.0165	0.0026	0.1747	0.0039	0.0025	0.0701	0.0015	0.0772	0.1506	0.022	0.0036	0.1155	0.0238	0.0025	0.0033	0.0025	0.0016	0.0274	0.0233	0.0317	0.073	0.0143	0.1002	0.0035
2	rs6732843	36891925	0.96	0.238871757466757	0.89	0.222038712392691	0.61843361793868	0.254540955178961	0.0237	0.0238	0.0165	0.0026	0.1746	0.0039	0.0025	0.0701	0.0015	0.0772	0.1505	0.022	0.0036	0.1155	0.0238	0.0025	0.0033	0.0025	0.0016	0.0274	0.0233	0.0317	0.073	0.0143	0.1002	0.0035
2	rs4390745	36899498	0.96	0.238871757466757	0.89	0.222038712392691	0.536664772887019	0.188917802593623	0.0236	0.0237	0.0165	0.0027	0.1734	0.004	0.0026	0.07	0.0015	0.0771	0.1506	0.0224	0.0036	0.1152	0.0237	0.0025	0.0033	0.0026	0.0016	0.0275	0.0231	0.0319	0.0736	0.0143	0.1006	0.0035
2	rs34570713	36902093	0.96	0.238871757466757	0.89	0.222038712392691	0.477708377737803	0.164287752496347	0.0235	0.0236	0.0165	0.0028	0.172	0.0041	0.0027	0.0699	0.0014	0.077	0.1506	0.0229	0.0036	0.1148	0.0235	0.0026	0.0034	0.0026	0.0016	0.0277	0.0228	0.0322	0.0742	0.0144	0.1011	0.0035
2	rs67139069	36904495	0.96	0.238871757466757	0.89	0.222038712392691	0.408327601275238	0.151480743441866	0.0235	0.0235	0.0165	0.003	0.1709	0.0041	0.0027	0.0698	0.0014	0.0769	0.1507	0.0232	0.0037	0.1145	0.0234	0.0027	0.0034	0.0027	0.0017	0.0278	0.0227	0.0324	0.0747	0.0144	0.1013	0.0035
2	rs35302087	36906041	0.96	0.238871757466757	0.89	0.222038712392691	0.407585741415698	0.148266650591268	0.0235	0.0235	0.0165	0.003	0.1709	0.0042	0.0027	0.0698	0.0014	0.0769	0.1507	0.0233	0.0037	0.1145	0.0234	0.0027	0.0034	0.0027	0.0017	0.0278	0.0227	0.0324	0.0747	0.0144	0.1014	0.0035
2	rs10865113	36913230	0.96	0.238871757466757	0.89	0.222038712392691	0.37632828519518	0.128887886765328	0.0235	0.0235	0.0165	0.003	0.1706	0.0042	0.0028	0.0698	0.0014	0.0769	0.1507	0.0233	0.0037	0.1144	0.0234	0.0028	0.0034	0.0027	0.0017	0.0279	0.0227	0.0324	0.0748	0.0145	0.1013	0.0035
2	rs6710787	36919617	0.96	0.238871757466757	0.89	0.222038712392691	0.371958260052547	0.127103214246606	0.0235	0.0234	0.0165	0.003	0.1707	0.0043	0.0028	0.0698	0.0014	0.0768	0.1508	0.0234	0.0037	0.1142	0.0233	0.0028	0.0035	0.0028	0.0017	0.0279	0.0226	0.0325	0.0749	0.0145	0.101	0.0035
2	rs6722903	36924565	0.96	0.238871757466757	0.89	0.222038712392691	0.361576496414591	0.122594449126753	0.0235	0.0234	0.0165	0.0031	0.1708	0.0044	0.0029	0.0698	0.0014	0.0768	0.1509	0.0235	0.0037	0.1142	0.0232	0.0028	0.0035	0.0028	0.0017	0.028	0.0225	0.0325	0.0749	0.0145	0.1007	0.0035
2	rs6717705	36926547	0.96	0.238871757466757	0.9	0.195029827813683	0.357188483585621	0.136209492044999	0.0234	0.0233	0.0165	0.0031	0.1708	0.0044	0.0029	0.07	0.0013	0.0766	0.1511	0.0235	0.0037	0.1142	0.023	0.0028	0.0036	0.0027	0.0016	0.0279	0.0224	0.0326	0.0751	0.0144	0.101	0.0034
2	rs17019472	36927283	0.96	0.238871757466757	0.9	0.195029827813683	0.358737197924062	0.135388633198017	0.0235	0.0233	0.0165	0.0031	0.1708	0.0044	0.0029	0.07	0.0013	0.0766	0.1511	0.0235	0.0037	0.1142	0.023	0.0028	0.0036	0.0027	0.0016	0.0279	0.0223	0.0326	0.0751	0.0144	0.1011	0.0034
2	rs7558849	36928000	0.96	0.238871757466757	0.9	0.195029827813683	0.390263401342952	0.145264366835946	0.0234	0.0233	0.0166	0.0031	0.1708	0.0044	0.0029	0.07	0.0013	0.0766	0.1512	0.0235	0.0038	0.114	0.023	0.0028	0.0036	0.0027	0.0016	0.0278	0.0224	0.0325	0.0751	0.0143	0.1011	0.0035
2	rs115167476	36928934	0.96	0.238871757466757	0.9	0.195029827813683	0.396314081408851	0.146200197156492	0.0235	0.0232	0.0166	0.0031	0.1707	0.0044	0.0029	0.0699	0.0013	0.0766	0.1513	0.0235	0.0038	0.114	0.023	0.0028	0.0035	0.0027	0.0016	0.0278	0.0224	0.0325	0.0752	0.0143	0.1012	0.0034
2	rs12712515	36931589	0.96	0.238871757466757	0.9	0.195029827813683	0.397101865474838	0.149209398880915	0.0234	0.0232	0.0166	0.0031	0.1706	0.0045	0.0029	0.0699	0.0013	0.0765	0.1514	0.0235	0.0038	0.114	0.0229	0.0028	0.0036	0.0027	0.0015	0.0278	0.0223	0.0325	0.0752	0.0143	0.1012	0.0034
2	rs759426	36933453	0.96	0.238871757466757	0.9	0.195029827813683	0.411645665683601	0.147138196921556	0.0234	0.0232	0.0167	0.0032	0.1705	0.0045	0.003	0.0699	0.0013	0.0764	0.1517	0.0235	0.0038	0.114	0.0226	0.0028	0.0036	0.0027	0.0015	0.0278	0.0223	0.0325	0.0754	0.0142	0.1015	0.0034
2	rs10181855	36934932	0.96	0.238871757466757	0.9	0.195029827813683	0.345971600194898	0.078018716176503	0.0235	0.0234	0.0168	0.0035	0.1698	0.0049	0.0033	0.0695	0.0012	0.0757	0.1523	0.0238	0.0038	0.1133	0.0222	0.0029	0.0038	0.0027	0.0014	0.0277	0.0216	0.0326	0.0754	0.0144	0.1023	0.0033
2	rs59995338	36935161	0.96	0.238871757466757	0.9	0.195029827813683	0.274348336240919	0.0726535170803705	0.0236	0.0235	0.0169	0.0038	0.1694	0.0051	0.0035	0.069	0.0012	0.0753	0.1525	0.0243	0.0038	0.1128	0.022	0.003	0.0039	0.0027	0.0014	0.0276	0.0211	0.0328	0.0752	0.0145	0.1028	0.0032
2	rs12712516	36935406	0.96	0.238871757466757	0.9	0.195029827813683	0.253932007578617	0.0478707019911049	0.0235	0.0235	0.0172	0.004	0.1685	0.0055	0.0038	0.0682	0.0011	0.0753	0.1525	0.0247	0.0037	0.1127	0.0221	0.0031	0.0041	0.0027	0.0013	0.0279	0.0207	0.0327	0.0747	0.0146	0.1041	0.0032
2	rs13029062	36935570	0.96	0.238871757466757	0.9	0.195029827813683	0.285516982638375	0.0445739686724164	0.0236	0.0236	0.0174	0.004	0.1682	0.0058	0.0039	0.0682	0.0011	0.0748	0.1522	0.0253	0.0036	0.1126	0.022	0.0031	0.0043	0.0027	0.0012	0.028	0.0202	0.0327	0.0743	0.015	0.1042	0.0031
2	rs10490665	36936350	0.96	0.238871757466757	0.9	0.195029827813683	0.27588262502448	0.0230188137595001	0.0233	0.0232	0.0184	0.0039	0.1679	0.0056	0.0041	0.0692	8e-04	0.0806	0.1515	0.0267	0.0031	0.1113	0.0209	0.0028	0.0042	0.0027	8e-04	0.0275	0.0181	0.0334	0.0728	0.0152	0.104	0.0028
2	rs6740241	36937191	0.96	0.238871757466757	0.9	0.195029827813683	0.243588719182953	0.0243606587246182	0.0232	0.0232	0.0187	0.0039	0.1679	0.0056	0.0042	0.0692	7e-04	0.0817	0.1514	0.027	0.0031	0.111	0.0207	0.0028	0.0043	0.0027	8e-04	0.0275	0.0177	0.0336	0.0725	0.0152	0.104	0.0027
2	rs10207705	36938965	0.96	0.238871757466757	0.9	0.195029827813683	0.230305721254642	0.0189790100433625	0.0232	0.0232	0.0187	0.0039	0.1679	0.0056	0.0042	0.0692	7e-04	0.0818	0.1514	0.0271	0.0031	0.1111	0.0207	0.0027	0.0043	0.0027	7e-04	0.0275	0.0177	0.0336	0.0725	0.0152	0.1039	0.0027
2	rs13006747	36939108	0.96	0.238871757466757	0.9	0.195029827813683	0.229673443728414	0.0185919817495896	0.0232	0.0232	0.0187	0.0039	0.1679	0.0056	0.0042	0.0691	7e-04	0.0819	0.1514	0.0271	0.0031	0.1111	0.0207	0.0027	0.0043	0.0027	7e-04	0.0275	0.0177	0.0336	0.0725	0.0152	0.1039	0.0027
2	rs11691187	36940596	0.96	0.238871757466757	0.9	0.195029827813683	0.154049650312362	0.0281774060916844	0.0234	0.0235	0.0183	0.0039	0.1658	0.0057	0.0043	0.0688	8e-04	0.0826	0.1518	0.0271	0.0031	0.1125	0.0211	0.003	0.0043	0.0025	6e-04	0.0276	0.0175	0.0333	0.0728	0.0155	0.1027	0.0026
2	rs75066451	36941532	0.96	0.238871757466757	0.9	0.195029827813683	0.153213492447717	0.0345931221457709	0.0235	0.0233	0.0182	0.0039	0.1654	0.0057	0.0043	0.068	8e-04	0.0832	0.1526	0.027	0.003	0.1126	0.0213	0.003	0.0043	0.0024	5e-04	0.0277	0.0174	0.0333	0.0729	0.0156	0.1026	0.0025
2	rs7603396	36946351	0.96	0.238871757466757	0.9	0.195029827813683	0.108229740004121	0.0360013524982591	0.0234	0.0232	0.0179	0.0038	0.1648	0.0057	0.0043	0.0678	8e-04	0.0838	0.1532	0.0269	0.003	0.1128	0.0213	0.003	0.0043	0.0023	5e-04	0.0279	0.0176	0.0333	0.073	0.0157	0.1023	0.0024
2	rs6744274	36947218	0.96	0.238871757466757	0.9	0.195029827813683	0.0948480790930166	0.0293157949813175	0.0234	0.0231	0.0179	0.0038	0.1647	0.0057	0.0044	0.0677	8e-04	0.0839	0.1532	0.0269	0.003	0.1128	0.0213	0.003	0.0043	0.0023	5e-04	0.028	0.0176	0.0333	0.0731	0.0157	0.1022	0.0024
2	rs76653729	36951732	0.96	0.238871757466757	0.9	0.195029827813683	0.0768711003606567	0.0242729941931404	0.0235	0.023	0.0178	0.0038	0.1644	0.0056	0.0043	0.0676	8e-04	0.0841	0.1534	0.0269	0.003	0.1129	0.0214	0.0031	0.0043	0.0023	5e-04	0.0281	0.0177	0.0334	0.0731	0.0158	0.102	0.0023
2	rs12466463	36951870	0.96	0.238871757466757	0.9	0.195029827813683	0.0742418164747794	0.0266009526377615	0.0235	0.023	0.0177	0.0038	0.1643	0.0056	0.0043	0.0676	8e-04	0.0842	0.1535	0.0269	0.0029	0.1129	0.0214	0.0031	0.0043	0.0023	5e-04	0.0282	0.0177	0.0334	0.0731	0.0158	0.1019	0.0023
2	rs72783152	36952332	0.97	0.212405230483542	0.9	0.195029827813683	0.0738376510674263	0.0231899136322475	0.0236	0.0229	0.0176	0.0038	0.1638	0.0058	0.0043	0.0676	8e-04	0.0844	0.1532	0.027	0.0029	0.1132	0.0216	0.0031	0.0044	0.0022	5e-04	0.0283	0.0174	0.0333	0.0729	0.0159	0.1021	0.0023
2	rs72783153	36952779	0.97	0.212405230483542	0.9	0.195029827813683	0.0568537800929263	0.0212179386400768	0.0236	0.023	0.0175	0.0039	0.1635	0.0058	0.0043	0.0676	8e-04	0.0848	0.1529	0.0271	0.0029	0.1134	0.0219	0.0032	0.0045	0.0022	5e-04	0.0283	0.0172	0.0333	0.0728	0.0161	0.1018	0.0023
2	rs4670166	36955005	0.97	0.212405230483542	0.9	0.195029827813683	0.0203679378666942	0.0440538632783374	0.024	0.0231	0.0162	0.0038	0.1614	0.0057	0.0042	0.0676	8e-04	0.0866	0.1537	0.0271	0.0028	0.1146	0.0227	0.0037	0.0045	0.0022	6e-04	0.0289	0.0162	0.0331	0.072	0.0164	0.1009	0.0021
2	rs67756954	36960325	0.97	0.212405230483542	0.9	0.195029827813683	0.0179758089653641	0.0564303715929338	0.024	0.0231	0.0161	0.0038	0.1608	0.0057	0.0042	0.0676	8e-04	0.087	0.154	0.0272	0.0028	0.1146	0.0229	0.0037	0.0045	0.0022	6e-04	0.0289	0.0159	0.0332	0.072	0.0166	0.1008	0.0021
2	rs10201689	36961723	0.97	0.212405230483542	0.9	0.195029827813683	0.0176190131765303	0.0533839117824045	0.024	0.0231	0.0161	0.0038	0.1609	0.0056	0.0041	0.0676	8e-04	0.087	0.1541	0.0272	0.0028	0.1146	0.0229	0.0037	0.0045	0.0022	6e-04	0.0289	0.0159	0.0332	0.072	0.0166	0.1007	0.002
2	rs11688239	36963192	0.97	0.212405230483542	0.9	0.195029827813683	0.0135234278877453	0.0539495621488065	0.024	0.0231	0.0161	0.0038	0.1606	0.0056	0.0041	0.0676	7e-04	0.0872	0.1537	0.0275	0.0027	0.1147	0.023	0.0037	0.0045	0.0021	6e-04	0.029	0.0159	0.0331	0.072	0.0167	0.1007	0.002
2	rs78196400	36966876	0.97	0.212405230483542	0.9	0.195029827813683	0.0119518768704617	0.0774311560206169	0.0241	0.0231	0.0161	0.0037	0.1602	0.0056	0.0041	0.0677	8e-04	0.0874	0.1534	0.0276	0.0027	0.1147	0.0231	0.0037	0.0045	0.0021	6e-04	0.0292	0.016	0.033	0.0721	0.0168	0.1006	0.0019
2	rs17019667	36966991	0.97	0.212405230483542	0.9	0.195029827813683	0.00942459145780957	0.0908466920878404	0.0241	0.0231	0.0161	0.0037	0.1601	0.0056	0.0041	0.0677	8e-04	0.0875	0.1534	0.0276	0.0027	0.1147	0.0231	0.0037	0.0045	0.0021	6e-04	0.0292	0.016	0.0329	0.072	0.0168	0.1006	0.0019
2	rs11124536	36967047	0.97	0.212405230483542	0.9	0.195029827813683	0.00787368959347513	0.0836901834674393	0.0241	0.0231	0.0161	0.0037	0.1601	0.0057	0.0041	0.0677	8e-04	0.0876	0.1534	0.0276	0.0027	0.1148	0.0231	0.0037	0.0045	0.0021	6e-04	0.0293	0.016	0.0329	0.072	0.0168	0.1006	0.0019
2	rs11689624	36969753	0.97	0.212405230483542	0.9	0.195029827813683	0.00687980499180959	0.103038281858851	0.0241	0.0231	0.0161	0.0037	0.1598	0.0056	0.0041	0.0676	8e-04	0.088	0.1536	0.0275	0.0027	0.1149	0.0229	0.0037	0.0044	0.0021	6e-04	0.0293	0.0162	0.0328	0.072	0.0168	0.1007	0.0019
2	rs114444970	36977637	0.97	0.212405230483542	0.9	0.195029827813683	0.00539612575644244	0.148549249188577	0.0241	0.0232	0.0161	0.0037	0.1595	0.0057	0.0042	0.0665	8e-04	0.0888	0.1536	0.0276	0.0027	0.115	0.0231	0.0038	0.0044	0.0021	7e-04	0.0294	0.0163	0.0326	0.072	0.0168	0.1006	0.0019
2	rs11124537	36978582	0.97	0.212405230483542	0.9	0.195029827813683	0.00408829869870447	0.135388633198017	0.0241	0.0232	0.0161	0.0037	0.1594	0.0057	0.0042	0.0663	8e-04	0.089	0.1536	0.0276	0.0027	0.115	0.0231	0.0038	0.0044	0.0021	7e-04	0.0294	0.0163	0.0326	0.072	0.0168	0.1006	0.0019
2	rs17440424	36979893	0.97	0.212405230483542	0.9	0.195029827813683	0.00493938580755998	0.162338419146868	0.0241	0.0232	0.0161	0.0037	0.1594	0.0057	0.0042	0.0661	8e-04	0.089	0.1537	0.0276	0.0027	0.1149	0.0231	0.0038	0.0044	0.0021	7e-04	0.0294	0.0164	0.0326	0.072	0.0168	0.1006	0.0019
2	rs10179914	36983428	0.97	0.212405230483542	0.9	0.195029827813683	0.00462636959154079	0.143399242274283	0.0241	0.0233	0.016	0.0037	0.1596	0.0058	0.0042	0.0656	8e-04	0.0892	0.1537	0.0278	0.0026	0.1148	0.0231	0.0038	0.0044	0.0021	7e-04	0.0294	0.0163	0.0327	0.0718	0.0169	0.1007	0.0019
2	rs11894448	36992785	0.98	0.188103243221556	0.9	0.195029827813683	0.00766493543523433	0.142469961976645	0.0242	0.0238	0.016	0.0036	0.1594	0.0055	0.0042	0.0654	6e-04	0.0897	0.1545	0.0278	0.0026	0.1143	0.0225	0.0037	0.0044	0.002	7e-04	0.0293	0.0163	0.0336	0.0712	0.0165	0.1015	0.0018
2	rs11124542	36994439	0.98	0.188103243221556	0.9	0.195029827813683	0.00718364181521396	0.141357726716542	0.0243	0.0239	0.0163	0.0036	0.1593	0.0055	0.0042	0.0657	6e-04	0.0897	0.1546	0.028	0.0026	0.114	0.0221	0.0037	0.0043	0.002	7e-04	0.0292	0.0163	0.0339	0.0709	0.0165	0.1015	0.0018
2	rs76804802	36996229	0.98	0.188103243221556	0.9	0.195029827813683	0.0118107951953812	0.167522000082148	0.0243	0.0238	0.0162	0.0035	0.1592	0.0054	0.0042	0.0656	6e-04	0.0898	0.1548	0.0281	0.0026	0.114	0.0221	0.0037	0.0043	0.002	7e-04	0.0292	0.0162	0.0339	0.0708	0.0165	0.1016	0.0018
2	rs56974556	37004979	1	0.145626599290586	0.9	0.195029827813683	0.032179741371549	0.302285309496075	0.0251	0.0234	0.015	0.0018	0.1572	0.0038	0.0032	0.0652	4e-04	0.0935	0.1611	0.0284	0.0027	0.1147	0.0212	0.0026	0.003	0.0014	7e-04	0.029	0.0154	0.0332	0.0699	0.0164	0.1053	0.0016
2	rs4670609	37007741	1	0.145626599290586	0.9	0.195029827813683	0.09382995417229	0.323596878928943	0.0253	0.0233	0.0146	0.0015	0.1565	0.0034	0.0031	0.0649	3e-04	0.0943	0.1625	0.0284	0.0028	0.1149	0.0211	0.0024	0.0027	0.0013	7e-04	0.029	0.0152	0.0331	0.0696	0.0165	0.1062	0.0015
2	rs759436	37008235	1	0.145626599290586	0.9	0.195029827813683	0.0654811765790176	0.257825700739154	0.0253	0.0233	0.0145	0.0015	0.1564	0.0034	0.003	0.0649	3e-04	0.0945	0.1627	0.0285	0.0028	0.1149	0.0211	0.0023	0.0026	0.0012	7e-04	0.0289	0.0152	0.0331	0.0696	0.0165	0.1063	0.0014
2	rs74384257	37013031	1	0.145626599290586	0.9	0.195029827813683	0.0680664537250816	0.317291270484632	0.0266	0.023	0.0144	0.0013	0.1562	0.0031	0.003	0.0659	3e-04	0.0941	0.1636	0.0285	0.0026	0.1148	0.0205	0.0021	0.0023	0.0012	6e-04	0.0289	0.0154	0.0328	0.0693	0.0164	0.1069	0.0013
2	rs17494117	37015371	1	0.145626599290586	0.9	0.195029827813683	0.0556462789224425	0.267873511848278	0.0267	0.023	0.0144	0.0013	0.1561	0.0031	0.003	0.066	3e-04	0.0941	0.1637	0.0285	0.0025	0.1148	0.0205	0.0021	0.0023	0.0012	6e-04	0.0289	0.0154	0.0328	0.0693	0.0165	0.1069	0.0013
2	rs11691704	37016330	1	0.145626599290586	0.9	0.195029827813683	0.0512041572301462	0.23876192736424	0.0267	0.023	0.0144	0.0013	0.1561	0.0031	0.003	0.066	3e-04	0.0941	0.1637	0.0285	0.0025	0.1149	0.0205	0.0021	0.0023	0.0012	6e-04	0.0289	0.0154	0.0328	0.0693	0.0165	0.1069	0.0013
2	rs34302660	37017997	1	0.145626599290586	0.9	0.195029827813683	0.0443221921113195	0.21694550675944	0.0268	0.023	0.0144	0.0013	0.1561	0.0031	0.003	0.066	3e-04	0.0941	0.1637	0.0285	0.0025	0.1149	0.0205	0.0021	0.0023	0.0012	6e-04	0.0288	0.0154	0.0327	0.0693	0.0165	0.1069	0.0013
2	rs10209211	37018123	1	0.145626599290586	0.9	0.195029827813683	0.0430939610712103	0.210747678826595	0.0268	0.023	0.0144	0.0013	0.1561	0.0031	0.003	0.066	3e-04	0.0942	0.1638	0.0285	0.0025	0.1149	0.0205	0.0021	0.0023	0.0012	6e-04	0.0288	0.0154	0.0327	0.0693	0.0165	0.1069	0.0013
2	rs11124544	37022361	1	0.145626599290586	0.9	0.195029827813683	0.0428422707053743	0.209685103519305	0.0268	0.023	0.0143	0.0013	0.1561	0.0031	0.003	0.066	3e-04	0.0942	0.1638	0.0285	0.0025	0.115	0.0205	0.0021	0.0023	0.0012	6e-04	0.0288	0.0154	0.0326	0.0693	0.0164	0.107	0.0013
2	rs1558701	37027819	1	0.145626599290586	0.9	0.195029827813683	0.0443070716104808	0.242314726367824	0.027	0.023	0.0143	0.0013	0.1557	0.0031	0.0031	0.0659	3e-04	0.0943	0.164	0.0284	0.0025	0.1152	0.0205	0.0022	0.0023	0.0011	5e-04	0.0288	0.0154	0.0317	0.0694	0.0163	0.1079	0.0013
2	rs4670618	37031701	1	0.145626599290586	0.9	0.195029827813683	0.036289811095914	0.18330847945307	0.027	0.023	0.0143	0.0013	0.1555	0.003	0.0031	0.0658	3e-04	0.0946	0.164	0.0283	0.0025	0.1154	0.0206	0.0021	0.0022	0.0011	5e-04	0.0289	0.0154	0.0317	0.0694	0.0163	0.1081	0.0013
2	rs75212718	37032529	1	0.145626599290586	0.9	0.195029827813683	0.0359613627884323	0.170778274654062	0.027	0.023	0.0143	0.0013	0.1555	0.003	0.003	0.0658	3e-04	0.0946	0.164	0.0283	0.0025	0.1154	0.0206	0.0021	0.0022	0.0011	5e-04	0.0289	0.0154	0.0317	0.0694	0.0163	0.1081	0.0013
2	rs2072525	37035945	1	0.145626599290586	0.9	0.195029827813683	0.0358959216491435	0.17196779159252	0.0271	0.023	0.0145	0.0012	0.1555	0.003	0.003	0.0657	3e-04	0.0946	0.164	0.0282	0.0025	0.1153	0.0206	0.0021	0.0022	0.0011	5e-04	0.0289	0.0154	0.0316	0.0696	0.0163	0.108	0.0012
2	rs13417363	37039401	1	0.145626599290586	0.9	0.195029827813683	0.0325325664812491	0.166147191699886	0.0272	0.023	0.0147	0.0012	0.1555	0.003	0.003	0.0656	3e-04	0.0946	0.1641	0.0281	0.0024	0.1152	0.0207	0.0021	0.0021	0.001	5e-04	0.029	0.0154	0.0315	0.0698	0.0162	0.1082	0.0012
2	rs11901202	37041439	1	0.145626599290586	0.9	0.195029827813683	0.0321676230152542	0.16870356327406	0.0273	0.023	0.0148	0.0012	0.1555	0.0029	0.003	0.0654	3e-04	0.0947	0.1642	0.028	0.0024	0.1153	0.0206	0.002	0.0021	0.001	5e-04	0.029	0.0154	0.0315	0.0698	0.0162	0.1082	0.0012
2	rs75745850	37042032	1	0.145626599290586	0.9	0.195029827813683	0.0316136291750667	0.170283492808381	0.0273	0.023	0.0148	0.0012	0.1554	0.0029	0.003	0.0654	3e-04	0.0947	0.1642	0.028	0.0024	0.1153	0.0206	0.002	0.0021	0.001	5e-04	0.029	0.0154	0.0315	0.0698	0.0162	0.1082	0.0012
2	rs11887295	37044884	1	0.145626599290586	0.9	0.195029827813683	0.0303858661543955	0.183917591988687	0.0273	0.023	0.0149	0.0011	0.1553	0.0029	0.0029	0.0652	3e-04	0.0948	0.1643	0.028	0.0024	0.1154	0.0206	0.002	0.002	0.001	5e-04	0.0291	0.0154	0.0316	0.0698	0.0162	0.1082	0.0012
2	rs4670627	37046711	1	0.145626599290586	0.9	0.195029827813683	0.0259657187513382	0.184527396608392	0.0276	0.0231	0.0149	0.0011	0.1551	0.0026	0.0026	0.0656	3e-04	0.0953	0.1642	0.028	0.0024	0.1157	0.0207	0.002	0.002	0.001	5e-04	0.0289	0.015	0.0317	0.0699	0.0161	0.1083	0.0012
2	rs2160334	37047353	1	0.145626599290586	0.9	0.195029827813683	0.01817629562064	0.170679278220969	0.0277	0.0231	0.015	0.001	0.1554	0.0025	0.0026	0.0648	3e-04	0.0956	0.1648	0.0287	0.0022	0.1168	0.0208	0.0019	0.0018	9e-04	5e-04	0.029	0.0152	0.0311	0.0702	0.0156	0.1074	8e-04
2	rs17019886	37047741	1	0.145626599290586	0.9	0.195029827813683	0.0125166269705497	0.191074709385667	0.028	0.023	0.0151	0.0011	0.1551	0.0024	0.0026	0.0641	3e-04	0.0957	0.165	0.0292	0.0022	0.1174	0.0207	0.0018	0.0018	8e-04	5e-04	0.0288	0.0153	0.0311	0.0703	0.0154	0.1075	7e-04
2	rs10182782	37047930	0.99	0.165875049708709	0.9	0.195029827813683	0.00815286950484152	0.151101331023699	0.0281	0.023	0.0152	0.001	0.155	0.0024	0.0026	0.0637	3e-04	0.0958	0.1652	0.0294	0.0021	0.1175	0.0206	0.0018	0.0017	8e-04	5e-04	0.0287	0.0153	0.0311	0.0704	0.0154	0.1076	6e-04
2	rs10174403	37048183	1	0.145626599290586	0.9	0.195029827813683	0.00864568419233521	0.141450291838221	0.0281	0.0229	0.0152	0.001	0.1549	0.0024	0.0026	0.0634	3e-04	0.0959	0.1654	0.0295	0.0021	0.1176	0.0206	0.0018	0.0017	8e-04	5e-04	0.0287	0.0153	0.0311	0.0706	0.0153	0.1077	5e-04
2	rs888054	37048883	1	0.145626599290586	0.9	0.195029827813683	0.00769872470292516	0.144051042137703	0.028	0.0228	0.0153	0.001	0.1547	0.0023	0.0025	0.0628	3e-04	0.0962	0.1657	0.0297	0.002	0.118	0.0206	0.0018	0.0017	8e-04	6e-04	0.0285	0.0154	0.0311	0.0709	0.015	0.108	4e-04
2	rs2075207	37051741	1	0.145626599290586	0.9	0.195029827813683	0.00688756946823064	0.1593332279395	0.0278	0.0228	0.0154	9e-04	0.1538	0.0022	0.0024	0.062	4e-04	0.0969	0.1663	0.0299	0.002	0.1188	0.0206	0.0017	0.0017	7e-04	6e-04	0.0279	0.0153	0.0312	0.0713	0.0147	0.1082	5e-04
2	rs1981732	37054197	1	0.145626599290586	0.9	0.195029827813683	0.00787799472002091	0.16068795149121	0.0278	0.0227	0.0155	9e-04	0.1536	0.0022	0.0024	0.0618	4e-04	0.0969	0.1664	0.0299	0.002	0.119	0.0205	0.0017	0.0017	7e-04	7e-04	0.0279	0.0152	0.0313	0.0713	0.0147	0.1082	5e-04
2	rs13020894	37059108	0.99	0.165875049708709	0.9	0.195029827813683	0.00752259748243481	0.166441458887485	0.0279	0.0227	0.0155	9e-04	0.1533	0.0022	0.0024	0.0615	4e-04	0.097	0.1666	0.0297	0.002	0.1194	0.0204	0.0017	0.0017	7e-04	7e-04	0.0279	0.0151	0.0315	0.0714	0.0146	0.1082	5e-04
2	rs72785066	37065291	0.99	0.165875049708709	0.9	0.195029827813683	0.00600992192816606	0.168802158004557	0.0278	0.0227	0.0155	8e-04	0.1528	0.0021	0.0024	0.0612	4e-04	0.0972	0.1668	0.0297	0.002	0.1201	0.0203	0.0017	0.0017	7e-04	7e-04	0.0279	0.0149	0.0318	0.0715	0.0145	0.1081	5e-04
2	rs711244	37068428	0.99	0.165875049708709	0.9	0.195029827813683	0.00462636959154079	0.184629097908098	0.0279	0.0226	0.0155	8e-04	0.1528	0.0021	0.0024	0.0611	5e-04	0.0972	0.1668	0.0296	0.0021	0.1204	0.0203	0.0017	0.0017	7e-04	7e-04	0.0279	0.0148	0.0319	0.0716	0.0145	0.1081	6e-04
2	rs2717511	37069650	0.99	0.165875049708709	0.9	0.195029827813683	0.00421927188036698	0.189635846206003	0.0279	0.0227	0.0155	8e-04	0.1528	0.0021	0.0024	0.0611	5e-04	0.0972	0.1668	0.0296	0.0021	0.1204	0.0203	0.0017	0.0017	8e-04	7e-04	0.0279	0.0148	0.0319	0.0716	0.0145	0.108	6e-04
2	rs763678	37077037	0.99	0.165875049708709	0.89	0.222038712392691	0.00387053136321515	0.193963484388517	0.0279	0.0227	0.0155	8e-04	0.1528	0.0021	0.0024	0.0611	5e-04	0.0971	0.1669	0.0296	0.0021	0.1204	0.0203	0.0017	0.0017	8e-04	7e-04	0.0279	0.0147	0.0319	0.0716	0.0145	0.1079	6e-04
2	rs79769380	37079072	0.99	0.165875049708709	0.89	0.222038712392691	0.00392033887952622	0.198428254519909	0.0279	0.0227	0.0155	8e-04	0.1528	0.0021	0.0024	0.061	5e-04	0.0971	0.167	0.0296	0.0021	0.1204	0.0202	0.0017	0.0017	8e-04	7e-04	0.0279	0.0147	0.0319	0.0716	0.0145	0.1079	6e-04
2	rs74448668	37097601	0.99	0.165875049708709	0.89	0.222038712392691	0.00342183902548871	0.209897476102261	0.0279	0.0227	0.0155	9e-04	0.153	0.0021	0.0024	0.061	5e-04	0.0971	0.167	0.0296	0.0021	0.1204	0.0201	0.0017	0.0017	8e-04	7e-04	0.028	0.0147	0.0319	0.0716	0.0145	0.1079	6e-04
2	rs77353404	37105041	0.99	0.165875049708709	0.89	0.222038712392691	0.00330652471756595	0.208730310155306	0.0279	0.0227	0.0155	9e-04	0.153	0.0021	0.0024	0.061	5e-04	0.0971	0.167	0.0296	0.0021	0.1205	0.0201	0.0017	0.0017	8e-04	7e-04	0.028	0.0147	0.0319	0.0716	0.0145	0.1079	6e-04
2	rs75801886	37105262	0.99	0.165875049708709	0.89	0.222038712392691	0.00330215193745278	0.209154484200556	0.0279	0.0227	0.0155	9e-04	0.153	0.0021	0.0024	0.061	5e-04	0.0971	0.167	0.0296	0.0021	0.1205	0.0201	0.0017	0.0017	8e-04	7e-04	0.028	0.0147	0.0319	0.0716	0.0145	0.1079	6e-04
2	rs80243841	37111123	0.99	0.165875049708709	0.89	0.222038712392691	0.00322422351249221	0.207459505806089	0.0279	0.0227	0.0155	9e-04	0.153	0.0021	0.0024	0.061	5e-04	0.0971	0.167	0.0296	0.0021	0.1205	0.0201	0.0017	0.0017	8e-04	7e-04	0.028	0.0146	0.0319	0.0716	0.0145	0.1079	6e-04
2	rs888083	37117073	0.99	0.165875049708709	0.89	0.222038712392691	0.0029890585331545	0.215229846873593	0.0279	0.0227	0.0155	9e-04	0.153	0.0021	0.0024	0.061	5e-04	0.0971	0.167	0.0296	0.0021	0.1205	0.0201	0.0017	0.0017	8e-04	7e-04	0.028	0.0146	0.0319	0.0716	0.0145	0.1078	6e-04
2	rs78037027	37120725	0.99	0.165875049708709	0.89	0.222038712392691	0.00299714276809322	0.218235188306108	0.0279	0.0227	0.0155	8e-04	0.153	0.0021	0.0023	0.061	5e-04	0.0971	0.167	0.0296	0.0021	0.1205	0.0201	0.0017	0.0017	8e-04	7e-04	0.028	0.0146	0.0319	0.0716	0.0145	0.1079	6e-04
2	rs6744560	37130658	0.99	0.165875049708709	0.89	0.222038712392691	0.00278870809678769	0.232255797695451	0.0279	0.0227	0.0155	8e-04	0.1531	0.002	0.0023	0.0609	6e-04	0.0971	0.167	0.0297	0.0021	0.1206	0.02	0.0017	0.0016	8e-04	7e-04	0.028	0.0146	0.0319	0.0716	0.0145	0.1081	6e-04
2	rs62132547	37134780	0.99	0.165875049708709	0.89	0.222038712392691	0.00281170649856923	0.223310497914428	0.0279	0.0227	0.0155	8e-04	0.1531	0.002	0.0023	0.0609	6e-04	0.0971	0.167	0.0297	0.0021	0.1207	0.0199	0.0016	0.0016	8e-04	7e-04	0.028	0.0145	0.0318	0.0716	0.0145	0.1082	6e-04
2	rs10490658	37136398	0.99	0.165875049708709	0.89	0.222038712392691	0.00689922883696805	0.227223649507809	0.0279	0.0227	0.0155	9e-04	0.1531	0.002	0.0024	0.061	6e-04	0.0971	0.1669	0.0297	0.0021	0.1207	0.0204	0.0016	0.0016	8e-04	0.0012	0.028	0.0146	0.0318	0.0716	0.0145	0.107	6e-04
2	rs78058526	37138350	0.99	0.165875049708709	0.9	0.195029827813683	0.00702060112045792	0.223310497914428	0.0279	0.0227	0.0155	9e-04	0.1531	0.002	0.0024	0.061	6e-04	0.0971	0.1669	0.0297	0.0021	0.1207	0.0204	0.0016	0.0016	8e-04	0.0012	0.028	0.0146	0.0319	0.0716	0.0145	0.1069	6e-04
2	rs116206643	37140371	0.99	0.165875049708709	0.9	0.195029827813683	0.00690311866952481	0.227114652465071	0.0279	0.0227	0.0155	9e-04	0.1531	0.002	0.0024	0.061	6e-04	0.0971	0.1669	0.0297	0.0021	0.1206	0.0204	0.0016	0.0016	8e-04	0.0012	0.028	0.0146	0.0318	0.0716	0.0145	0.1069	6e-04
2	rs13025086	37142804	0.99	0.165875049708709	0.9	0.195029827813683	0.00707198544549351	0.231158818895089	0.028	0.0227	0.0155	9e-04	0.1532	0.002	0.0024	0.061	6e-04	0.0971	0.167	0.0297	0.0021	0.1206	0.0204	0.0016	0.0016	8e-04	0.0012	0.0281	0.0146	0.0318	0.0716	0.0145	0.1069	6e-04
2	rs2302658	37143140	0.99	0.165875049708709	0.9	0.195029827813683	0.00712764548063365	0.233904407046799	0.028	0.0227	0.0155	9e-04	0.1532	0.002	0.0024	0.061	6e-04	0.0971	0.167	0.0297	0.0021	0.1206	0.0204	0.0016	0.0016	8e-04	0.0012	0.0281	0.0146	0.0318	0.0716	0.0145	0.1069	6e-04
2	rs10177905	37153532	0.99	0.165875049708709	0.9	0.195029827813683	0.00663865672788531	0.235115774492863	0.028	0.0226	0.0155	0.001	0.1532	0.002	0.0024	0.061	6e-04	0.097	0.167	0.0297	0.0021	0.1206	0.0204	0.0016	0.0017	8e-04	0.0013	0.0281	0.0145	0.0319	0.0715	0.0145	0.1068	6e-04
2	rs114158835	37155453	0.99	0.165875049708709	0.9	0.195029827813683	0.00651869399801384	0.233574384272801	0.028	0.0226	0.0155	0.001	0.1532	0.0021	0.0024	0.0609	6e-04	0.097	0.167	0.0297	0.0021	0.1206	0.0204	0.0016	0.0017	8e-04	0.0013	0.0281	0.0145	0.0319	0.0715	0.0145	0.1068	6e-04
2	rs74406731	37160230	0.99	0.165875049708709	0.9	0.195029827813683	0.00623329618900954	0.236108390666358	0.028	0.0226	0.0155	0.001	0.1532	0.0021	0.0024	0.0609	6e-04	0.097	0.1671	0.0296	0.0021	0.1205	0.0204	0.0016	0.0017	8e-04	0.0013	0.0281	0.0145	0.0319	0.0715	0.0145	0.1067	6e-04
2	rs150112657	37163777	0.99	0.165875049708709	0.9	0.195029827813683	0.00616169908052519	0.235777369120738	0.028	0.0226	0.0155	0.001	0.1532	0.0021	0.0024	0.0609	6e-04	0.097	0.1671	0.0296	0.0022	0.1205	0.0203	0.0016	0.0017	8e-04	0.0013	0.0281	0.0145	0.0319	0.0715	0.0145	0.1067	6e-04
2	rs116402615	37172500	0.99	0.165875049708709	0.9	0.195029827813683	0.00600293372129719	0.238540435944697	0.0281	0.0226	0.0155	0.001	0.1533	0.0021	0.0024	0.0609	6e-04	0.0971	0.1672	0.0297	0.0022	0.1204	0.0203	0.0016	0.0017	9e-04	0.0013	0.0282	0.0145	0.0319	0.0714	0.0144	0.1066	6e-04
2	rs76960456	37182179	0.99	0.165875049708709	0.9	0.195029827813683	0.00626933527186259	0.242871364984667	0.0281	0.0226	0.0155	0.001	0.1533	0.0021	0.0025	0.0608	6e-04	0.0972	0.1672	0.0296	0.0022	0.1204	0.0202	0.0016	0.0017	9e-04	0.0013	0.0282	0.0145	0.0319	0.0714	0.0144	0.1066	6e-04
2	rs6544048	37183792	0.99	0.165875049708709	0.9	0.195029827813683	0.00618311102158975	0.245772440896735	0.0281	0.0226	0.0155	0.001	0.1533	0.0021	0.0025	0.0608	6e-04	0.0972	0.1673	0.0296	0.0022	0.1204	0.0202	0.0016	0.0017	9e-04	0.0013	0.0282	0.0145	0.0319	0.0714	0.0144	0.1066	6e-04
2	rs4016031	37184754	0.99	0.165875049708709	0.9	0.195029827813683	0.00612259298646843	0.245101988245849	0.0281	0.0226	0.0155	0.001	0.1534	0.0021	0.0025	0.0608	6e-04	0.0972	0.1673	0.0296	0.0022	0.1204	0.0202	0.0016	0.0017	9e-04	0.0013	0.0282	0.0145	0.0319	0.0714	0.0144	0.1065	6e-04
2	rs2247018	37212261	1	0.145626599290586	0.9	0.195029827813683	0.00533849603139503	0.327983615755544	0.0283	0.0225	0.0153	8e-04	0.1537	0.0019	0.002	0.0603	7e-04	0.0974	0.1691	0.0299	0.0023	0.1204	0.0197	0.0012	0.0014	0.001	0.0014	0.028	0.0146	0.0311	0.0711	0.0156	0.1058	8e-04
2	rs62621396	37227797	1	0.145626599290586	0.9	0.195029827813683	0.00596113663741174	0.368347305400649	0.0284	0.0224	0.0153	8e-04	0.1538	0.0019	0.0019	0.0602	8e-04	0.0974	0.1696	0.03	0.0024	0.1204	0.0196	0.0011	0.0013	0.0011	0.0014	0.0279	0.0147	0.0309	0.071	0.016	0.1056	8e-04
2	rs72873849	37230516	1	0.145626599290586	0.9	0.195029827813683	0.00534806754215246	0.369483949663843	0.0284	0.0224	0.0153	8e-04	0.1538	0.0019	0.0019	0.0602	8e-04	0.0974	0.1697	0.03	0.0024	0.1204	0.0196	0.0011	0.0013	0.0011	0.0014	0.0279	0.0147	0.0309	0.071	0.016	0.1055	8e-04
2	Affx-35293947	37230728	1	0.145626599290586	0.9	0.195029827813683	0.00531621439603029	0.376578502051919	0.0284	0.0224	0.0153	8e-04	0.1538	0.0019	0.0019	0.0602	8e-04	0.0974	0.1697	0.03	0.0024	0.1204	0.0194	0.0011	0.0013	0.0011	0.0014	0.0279	0.0147	0.0309	0.0709	0.0161	0.1056	8e-04
2	rs2247935	37232014	1	0.145626599290586	0.9	0.195029827813683	0.00558842514982756	0.398215160568717	0.0284	0.0223	0.0153	8e-04	0.1536	0.0019	0.0019	0.0603	8e-04	0.0974	0.1697	0.03	0.0024	0.1203	0.0194	0.0011	0.0013	0.0011	0.0014	0.0279	0.0147	0.0308	0.0706	0.0162	0.1061	8e-04
2	rs114337285	37232307	1	0.145626599290586	0.91	0.170469891558667	0.00561490450346594	0.396281241577212	0.0284	0.0223	0.0153	8e-04	0.1536	0.0019	0.0019	0.0603	8e-04	0.0974	0.1697	0.03	0.0024	0.1203	0.0194	0.0011	0.0013	0.0011	0.0014	0.0279	0.0147	0.0308	0.0706	0.0161	0.1061	8e-04
2	rs1123648	37232330	1	0.145626599290586	0.91	0.170469891558667	0.00542189391528735	0.396281241577212	0.0284	0.0223	0.0153	8e-04	0.1536	0.0019	0.0019	0.0603	8e-04	0.0974	0.1697	0.03	0.0024	0.1203	0.0194	0.0011	0.0013	0.0011	0.0014	0.0279	0.0147	0.0309	0.0706	0.0161	0.1061	8e-04
2	rs76557268	37237078	1	0.145626599290586	0.91	0.170469891558667	0.00553903811449785	0.399893319376163	0.0285	0.0223	0.0153	8e-04	0.1537	0.0019	0.0019	0.0602	8e-04	0.0974	0.1697	0.03	0.0024	0.1203	0.0194	0.0011	0.0013	0.0011	0.0014	0.0279	0.0147	0.0308	0.0706	0.0161	0.106	8e-04
2	rs62133105	37243804	1	0.145626599290586	0.91	0.170469891558667	0.00548673344540148	0.401314814892964	0.0285	0.0223	0.0153	8e-04	0.1537	0.0019	0.0019	0.0603	8e-04	0.0974	0.1696	0.03	0.0024	0.1203	0.0194	0.0011	0.0013	0.0011	0.0014	0.0279	0.0147	0.0308	0.0707	0.0161	0.106	8e-04
2	rs1008838	37252235	1	0.145626599290586	0.91	0.170469891558667	0.00554560336808572	0.405198647529321	0.0285	0.0223	0.0154	8e-04	0.1538	0.0019	0.0019	0.0602	8e-04	0.0974	0.1697	0.0301	0.0025	0.1203	0.0193	0.001	0.0013	0.0011	0.0014	0.0278	0.0147	0.0307	0.0706	0.0161	0.1059	8e-04
2	rs10865120	37258327	1	0.145626599290586	0.91	0.170469891558667	0.00525610077407084	0.392292726431946	0.0286	0.0223	0.0154	8e-04	0.1539	0.0019	0.0018	0.06	9e-04	0.0974	0.1696	0.0301	0.0025	0.1204	0.0193	0.001	0.0013	0.0012	0.0014	0.0278	0.0147	0.0306	0.0706	0.0161	0.1059	9e-04
2	rs67727986	37270415	1	0.145626599290586	0.91	0.170469891558667	0.00370730367599994	0.432931419207759	0.0287	0.0224	0.0154	7e-04	0.154	0.0018	0.0018	0.0598	0.001	0.0974	0.1694	0.0302	0.0025	0.1204	0.0193	0.001	0.0013	0.0014	0.0014	0.0278	0.0148	0.0306	0.0706	0.0161	0.1059	0.001
2	rs75418895	37272889	1	0.145626599290586	0.92	0.14824156235026	0.00355651137702911	0.427266383842805	0.0287	0.0224	0.0154	7e-04	0.154	0.0018	0.0018	0.0597	0.001	0.0974	0.1694	0.0302	0.0025	0.1204	0.0193	0.001	0.0013	0.0014	0.0014	0.0278	0.0147	0.0306	0.0706	0.016	0.1059	0.001
2	rs115138446	37274876	1	0.145626599290586	0.92	0.14824156235026	0.00333726297495252	0.435176592956744	0.0286	0.0224	0.0154	7e-04	0.154	0.0018	0.0018	0.0597	0.001	0.0974	0.1694	0.0302	0.0026	0.1204	0.0193	0.001	0.0013	0.0014	0.0014	0.0277	0.0147	0.0306	0.0707	0.016	0.1058	0.001
2	rs10202693	37288066	1	0.145626599290586	0.93	0.128223312274834	0.0101194802419649	0.575564549749193	0.028	0.0226	0.0154	7e-04	0.1541	0.0017	0.0016	0.058	0.0019	0.0969	0.1698	0.0308	0.003	0.1206	0.0191	9e-04	0.0012	0.0025	0.0012	0.0275	0.0146	0.0309	0.0712	0.0155	0.1051	0.0016
2	rs2540991	37288592	1	0.145626599290586	0.93	0.128223312274834	0.0103189108523966	0.575706472233127	0.028	0.0225	0.0154	7e-04	0.1541	0.0017	0.0016	0.058	0.002	0.0969	0.1698	0.0308	0.003	0.1206	0.019	9e-04	0.0012	0.0025	0.0012	0.0275	0.0146	0.0309	0.0712	0.0155	0.1051	0.0016
2	rs2541009	37290659	1	0.145626599290586	0.93	0.128223312274834	0.0109903660122575	0.588228611350256	0.028	0.0225	0.0154	7e-04	0.1541	0.0017	0.0016	0.0579	0.002	0.0968	0.1698	0.0308	0.003	0.1206	0.019	9e-04	0.0012	0.0025	0.0012	0.0275	0.0146	0.031	0.0712	0.0155	0.1051	0.0017
2	rs17020183	37306151	1	0.145626599290586	0.93	0.128223312274834	0.01697456021594	0.608569959893126	0.0281	0.0224	0.0154	7e-04	0.1541	0.0017	0.0016	0.0577	0.0021	0.0968	0.1697	0.0309	0.003	0.1206	0.019	9e-04	0.0012	0.0026	0.0012	0.0275	0.0146	0.0311	0.0713	0.0154	0.1051	0.0017
2	rs62621388	37319156	1	0.145626599290586	0.93	0.128223312274834	0.0297962251322973	0.630523745108975	0.0283	0.0223	0.0159	7e-04	0.1541	0.0017	0.0016	0.0576	0.0022	0.0968	0.1694	0.0312	0.003	0.1204	0.0188	9e-04	0.0012	0.0028	0.0012	0.0275	0.0146	0.0308	0.0713	0.0153	0.1051	0.0018
2	rs1060957	37325780	1	0.145626599290586	0.94	0.110289943288055	0.036686688845102	0.649735333369442	0.0283	0.0222	0.016	7e-04	0.1541	0.0017	0.0016	0.0576	0.0023	0.0968	0.1694	0.0312	0.003	0.1203	0.0187	9e-04	0.0012	0.0029	0.0013	0.0275	0.0146	0.0307	0.0713	0.0152	0.1052	0.0018
2	rs77674058	37333662	1	0.145626599290586	0.94	0.110289943288055	0.0446101502432638	0.68175139173571	0.0282	0.0222	0.0162	7e-04	0.1539	0.0017	0.0016	0.057	0.0023	0.0975	0.1697	0.0312	0.003	0.1206	0.0187	9e-04	0.0011	0.0029	0.0012	0.0275	0.0146	0.0305	0.0713	0.015	0.1051	0.0018
2	rs2300822	37337884	1	0.145626599290586	0.94	0.110289943288055	0.0500130156877488	0.667756133670933	0.0282	0.0222	0.0163	7e-04	0.1538	0.0017	0.0016	0.0569	0.0024	0.0975	0.1698	0.0312	0.003	0.1207	0.0187	9e-04	0.0011	0.0029	0.0012	0.0275	0.0146	0.0304	0.0714	0.0149	0.1051	0.0018
2	rs114589771	37338282	1	0.145626599290586	0.94	0.110289943288055	0.0504409732247566	0.666580615319728	0.0282	0.0222	0.0163	7e-04	0.1538	0.0017	0.0016	0.0569	0.0024	0.0975	0.1698	0.0312	0.003	0.1207	0.0187	9e-04	0.0011	0.0029	0.0012	0.0275	0.0146	0.0304	0.0714	0.0149	0.1051	0.0018
2	rs55679447	37340683	1	0.145626599290586	0.94	0.110289943288055	0.0530605507058567	0.664084214370165	0.0282	0.0221	0.0164	7e-04	0.1538	0.0017	0.0016	0.0569	0.0024	0.0975	0.1699	0.0312	0.003	0.1208	0.0187	9e-04	0.0011	0.0029	0.0012	0.0275	0.0147	0.0303	0.0714	0.0148	0.1051	0.0018
2	rs4648229	37342622	1	0.145626599290586	0.94	0.110289943288055	0.0557344778051676	0.647983306294047	0.0282	0.0221	0.0164	7e-04	0.1537	0.0017	0.0016	0.0568	0.0024	0.0975	0.1699	0.0312	0.003	0.1208	0.0187	9e-04	0.0011	0.0029	0.0012	0.0275	0.0147	0.0303	0.0714	0.0148	0.1051	0.0018
2	rs4670185	37355534	1	0.145626599290586	0.94	0.110289943288055	0.0729703679381769	0.598808449558122	0.0281	0.022	0.0166	7e-04	0.1535	0.0017	0.0016	0.0566	0.0025	0.0976	0.1701	0.0312	0.0029	0.1209	0.0188	8e-04	0.0011	0.003	0.0012	0.0274	0.0147	0.03	0.0715	0.0147	0.1052	0.0018
2	rs74891030	37356257	1	0.145626599290586	0.94	0.110289943288055	0.0745619040139552	0.602249399442963	0.0282	0.022	0.0166	7e-04	0.1535	0.0017	0.0016	0.0566	0.0025	0.0976	0.1701	0.0312	0.0029	0.1209	0.0187	8e-04	0.0011	0.003	0.0012	0.0274	0.0147	0.03	0.0715	0.0147	0.1052	0.0018
2	rs72860775	37356992	1	0.145626599290586	0.94	0.110289943288055	0.0756568748770538	0.613176538488078	0.0282	0.022	0.0166	7e-04	0.1535	0.0017	0.0016	0.0566	0.0025	0.0976	0.1702	0.0312	0.003	0.1209	0.0187	8e-04	0.0011	0.003	0.0013	0.0274	0.0147	0.03	0.0715	0.0147	0.1052	0.0018
2	rs2307476	37362495	1	0.145626599290586	0.94	0.110289943288055	0.0797827059355255	0.630668781164366	0.0282	0.022	0.0166	7e-04	0.1534	0.0017	0.0016	0.0566	0.0025	0.0975	0.1703	0.0311	0.0029	0.1209	0.0187	8e-04	0.0011	0.003	0.0013	0.0276	0.0146	0.03	0.0715	0.0147	0.1051	0.0019
2	rs4648178	37368366	1	0.145626599290586	0.94	0.110289943288055	0.0872501508224869	0.655290615295562	0.0281	0.022	0.0166	7e-04	0.1533	0.0017	0.0016	0.0567	0.0025	0.0974	0.1704	0.0311	0.0029	0.121	0.0187	8e-04	0.0011	0.003	0.0013	0.0278	0.0146	0.03	0.0715	0.0146	0.1051	0.0019
2	rs115301233	37379897	1	0.145626599290586	0.94	0.110289943288055	0.282773153734686	0.673788079248576	0.0283	0.0216	0.0167	8e-04	0.1524	0.0018	0.0018	0.0573	0.003	0.0962	0.1698	0.0312	0.0029	0.1216	0.0189	8e-04	0.0013	0.0034	0.0013	0.0273	0.0147	0.03	0.0719	0.014	0.1055	0.0021
2	rs13026696	37382197	1	0.145626599290586	0.94	0.110289943288055	0.323181273669355	0.652073068846654	0.0283	0.0215	0.0167	8e-04	0.1522	0.0018	0.0018	0.0574	0.003	0.096	0.1697	0.0313	0.0029	0.1216	0.019	8e-04	0.0013	0.0034	0.0014	0.0272	0.0147	0.0301	0.0721	0.0139	0.1056	0.0021
2	rs77741235	37382738	1	0.145626599290586	0.94	0.110289943288055	0.322472632733694	0.622125056575376	0.0283	0.0215	0.0167	8e-04	0.1522	0.0018	0.0018	0.0574	0.003	0.0961	0.1696	0.0313	0.0029	0.1216	0.019	8e-04	0.0013	0.0034	0.0014	0.0272	0.0147	0.03	0.0721	0.0139	0.1056	0.0021
2	rs4670666	37383166	1	0.145626599290586	0.94	0.110289943288055	0.324702532578577	0.635895261287696	0.0283	0.0215	0.0167	8e-04	0.1522	0.0018	0.0018	0.0573	0.003	0.0961	0.1696	0.0313	0.0029	0.1217	0.019	8e-04	0.0013	0.0034	0.0014	0.0272	0.0147	0.03	0.0721	0.0139	0.1057	0.0021
2	rs112719085	37384108	1	0.145626599290586	0.94	0.110289943288055	0.328368800237713	0.621546812329752	0.0283	0.0215	0.0167	8e-04	0.1521	0.0018	0.0018	0.0573	0.003	0.096	0.1696	0.0313	0.0029	0.1216	0.019	8e-04	0.0013	0.0034	0.0014	0.0272	0.0147	0.03	0.0721	0.0138	0.1057	0.0022
2	rs56006332	37396149	1	0.145626599290586	0.94	0.110289943288055	0.585133109079797	0.704576990621602	0.0286	0.0219	0.0167	0.001	0.1509	0.0018	0.0015	0.0573	0.0031	0.0943	0.1705	0.0321	0.0024	0.1199	0.0193	8e-04	0.0013	0.004	0.0013	0.0272	0.0146	0.0303	0.0738	0.0127	0.1068	0.0025
2	rs73924991	37404714	1	0.145626599290586	0.98	0.0568119256469769	0.644744458231228	0.721731138302236	0.0287	0.0219	0.0167	0.0011	0.1502	0.0018	0.0015	0.0572	0.0031	0.0943	0.1702	0.0323	0.0023	0.1187	0.0204	8e-04	0.0013	0.0041	0.0013	0.0271	0.0145	0.0304	0.0746	0.0125	0.1069	0.0025
2	Affx-35293948	37406680	1	0.145626599290586	0.98	0.0568119256469769	0.618991166876392	0.700711474366439	0.0287	0.022	0.0167	0.0011	0.1502	0.0018	0.0015	0.0573	0.0031	0.0943	0.1702	0.0323	0.0022	0.1188	0.0204	8e-04	0.0013	0.004	0.0013	0.0271	0.0145	0.0304	0.0747	0.0125	0.1069	0.0024
2	rs6708343	37408298	1	0.145626599290586	0.98	0.0568119256469769	0.615927501278256	0.696702342371428	0.0287	0.022	0.0167	0.0011	0.1502	0.0018	0.0015	0.0574	0.0031	0.0943	0.1702	0.0323	0.0022	0.1186	0.0205	8e-04	0.0013	0.004	0.0013	0.0271	0.0145	0.0304	0.0747	0.0124	0.107	0.0024
2	rs62134999	37409886	1	0.145626599290586	0.98	0.0568119256469769	0.645454811549411	0.702940998340977	0.0287	0.022	0.0167	0.0011	0.1502	0.0018	0.0015	0.0573	0.0031	0.0943	0.1702	0.0324	0.0022	0.1186	0.0204	8e-04	0.0013	0.004	0.0013	0.0271	0.0145	0.0304	0.0747	0.0125	0.107	0.0024
2	rs72792808	37412996	1	0.145626599290586	0.98	0.0568119256469769	0.199409845815126	0.702792314025306	0.0283	0.022	0.0173	0.0011	0.1486	0.0018	0.0015	0.0576	0.0026	0.094	0.17	0.0328	0.0028	0.1184	0.021	9e-04	0.0013	0.0036	0.0013	0.0269	0.0145	0.0312	0.075	0.0127	0.1072	0.0023
2	rs13022403	37413145	1	0.145626599290586	0.98	0.0568119256469769	0.201047645499086	0.707702609675619	0.0283	0.022	0.0173	0.0011	0.1485	0.0018	0.0015	0.0576	0.0026	0.094	0.17	0.0328	0.0028	0.1184	0.021	9e-04	0.0013	0.0036	0.0013	0.0269	0.0145	0.0312	0.075	0.0127	0.1072	0.0023
2	rs45552433	37415603	0.99	0.165875049708709	0.98	0.0568119256469769	0.168676148158021	0.682785226846624	0.0283	0.022	0.0176	0.0011	0.1485	0.0019	0.0014	0.0575	0.0025	0.094	0.169	0.0332	0.0027	0.1184	0.0212	9e-04	0.0013	0.0034	0.0012	0.0269	0.0144	0.0314	0.0756	0.0124	0.1076	0.0022
2	rs72792810	37418621	0.99	0.165875049708709	0.98	0.0568119256469769	0.185945332859229	0.684853961484667	0.0283	0.0221	0.0179	0.0011	0.1483	0.0019	0.0014	0.0574	0.0025	0.0938	0.1681	0.0335	0.0027	0.1186	0.0213	8e-04	0.0013	0.0034	0.0012	0.0269	0.0142	0.0316	0.076	0.0123	0.1078	0.0022
2	rs2540975	37419985	0.99	0.165875049708709	0.98	0.0568119256469769	0.189553831449503	0.695663782410449	0.0283	0.0221	0.0179	0.0011	0.1483	0.0019	0.0014	0.0574	0.0025	0.0938	0.168	0.0336	0.0027	0.1186	0.0213	8e-04	0.0013	0.0034	0.0012	0.0269	0.0142	0.0316	0.0761	0.0122	0.1078	0.0022
2	rs881415	37421063	0.99	0.165875049708709	0.98	0.0568119256469769	0.18962943151274	0.673788079248576	0.0282	0.0221	0.0178	0.0011	0.1483	0.002	0.0014	0.0574	0.0025	0.0938	0.1679	0.0336	0.0027	0.1186	0.0213	8e-04	0.0014	0.0034	0.0012	0.0269	0.0142	0.0316	0.0761	0.0122	0.1078	0.0022
2	rs72875758	37453433	0.99	0.165875049708709	0.98	0.0568119256469769	0.20608594928931	0.654559034165071	0.0281	0.022	0.0181	0.0011	0.1479	0.002	0.0014	0.0573	0.0025	0.0934	0.1676	0.034	0.0027	0.1186	0.0215	8e-04	0.0014	0.0034	0.0012	0.0269	0.0141	0.0318	0.0765	0.0122	0.1077	0.0022
2	rs34273705	37454767	0.99	0.165875049708709	0.98	0.0568119256469769	0.207953678428446	0.655436954114355	0.0281	0.022	0.0181	0.0011	0.1478	0.002	0.0014	0.0572	0.0025	0.0934	0.1676	0.0341	0.0027	0.1185	0.0215	8e-04	0.0014	0.0034	0.0012	0.0269	0.0141	0.0318	0.0766	0.0122	0.1076	0.0022
2	rs2098386	37456032	0.99	0.165875049708709	0.98	0.0568119256469769	0.210472159917466	0.658658309756123	0.0281	0.022	0.0182	0.0012	0.1478	0.002	0.0014	0.0572	0.0025	0.0933	0.1676	0.0342	0.0028	0.1185	0.0216	8e-04	0.0014	0.0034	0.0012	0.0268	0.0141	0.0318	0.0767	0.0122	0.1076	0.0022
2	rs3213746	37458668	0.99	0.165875049708709	0.98	0.0568119256469769	0.209230770323809	0.648859183065748	0.028	0.022	0.0182	0.0012	0.1477	0.002	0.0014	0.0572	0.0025	0.0933	0.1675	0.0342	0.0027	0.1185	0.0216	8e-04	0.0014	0.0034	0.0012	0.0269	0.0141	0.0319	0.0767	0.0122	0.1077	0.0022
2	rs3213745	37458711	0.99	0.165875049708709	0.98	0.0568119256469769	0.209230770323809	0.649005189130335	0.028	0.022	0.0182	0.0012	0.1477	0.002	0.0014	0.0572	0.0025	0.0933	0.1675	0.0342	0.0027	0.1185	0.0216	8e-04	0.0014	0.0034	0.0012	0.0269	0.0141	0.0319	0.0767	0.0122	0.1077	0.0022
2	rs72875762	37458898	0.99	0.165875049708709	0.98	0.0568119256469769	0.209470716196964	0.646524120454731	0.028	0.022	0.0182	0.0012	0.1477	0.002	0.0014	0.0572	0.0025	0.0933	0.1675	0.0342	0.0027	0.1185	0.0216	8e-04	0.0014	0.0034	0.0012	0.0269	0.0141	0.0319	0.0767	0.0122	0.1077	0.0022
2	rs12622740	37466846	0.99	0.165875049708709	0.98	0.0568119256469769	0.25741718122805	0.660710152618529	0.028	0.022	0.0183	0.0012	0.1475	0.002	0.0013	0.0573	0.0026	0.093	0.1672	0.0344	0.0028	0.1182	0.0216	8e-04	0.0014	0.0033	0.0012	0.0268	0.0141	0.032	0.077	0.0123	0.1077	0.0022
2	rs17409514	37468837	0.99	0.165875049708709	0.98	0.0568119256469769	0.271201318673191	0.696405575395928	0.028	0.022	0.0186	0.0012	0.1472	0.002	0.0013	0.0572	0.0026	0.0928	0.167	0.0344	0.0029	0.1182	0.0217	8e-04	0.0014	0.0033	0.0012	0.0268	0.0141	0.0323	0.0771	0.0123	0.1076	0.0022
2	rs12712529	37475114	0.99	0.165875049708709	0.98	0.0568119256469769	0.299692001885165	0.728168753467127	0.028	0.022	0.0189	0.0012	0.147	0.002	0.0013	0.0571	0.0027	0.0927	0.1668	0.0345	0.0029	0.1181	0.0218	9e-04	0.0014	0.0034	0.0012	0.0267	0.0141	0.0324	0.0772	0.0123	0.1077	0.0022
2	rs1056021	37480249	0.99	0.165875049708709	0.98	0.0568119256469769	0.326125746745725	0.766449062589545	0.028	0.022	0.019	0.0012	0.1468	0.002	0.0014	0.057	0.0027	0.0925	0.1666	0.0346	0.0029	0.1179	0.0219	9e-04	0.0015	0.0034	0.0013	0.0267	0.014	0.0327	0.0772	0.0123	0.1077	0.0023
2	rs6716123	37489796	0.99	0.165875049708709	0.99	0.0473477484867341	0.378083571539282	0.839297873641215	0.0281	0.0221	0.0192	0.0012	0.1461	0.0021	0.0014	0.0568	0.0028	0.0921	0.1662	0.0346	0.003	0.1179	0.022	9e-04	0.0015	0.0035	0.0013	0.0265	0.0144	0.0328	0.0778	0.0123	0.1077	0.0023
2	rs3770764	37489877	0.99	0.165875049708709	0.99	0.0473477484867341	0.374905175203892	0.838834411738101	0.0281	0.0221	0.0192	0.0012	0.1461	0.0021	0.0014	0.0568	0.0028	0.0921	0.1662	0.0346	0.003	0.1179	0.022	9e-04	0.0015	0.0035	0.0013	0.0265	0.0144	0.0328	0.0778	0.0123	0.1077	0.0023
2	rs78933182	37491695	0.99	0.165875049708709	0.99	0.0473477484867341	0.358790663256076	0.783462675508891	0.028	0.0221	0.0192	0.0012	0.1462	0.0021	0.0014	0.0569	0.0027	0.0922	0.1662	0.0346	0.003	0.1175	0.0219	9e-04	0.0015	0.0034	0.0013	0.0265	0.0144	0.0328	0.078	0.0123	0.1079	0.0023
2	rs2300887	37495792	0.99	0.165875049708709	0.99	0.0473477484867341	0.317083520542691	0.762511038738171	0.028	0.0221	0.0192	0.0012	0.1461	0.0021	0.0014	0.0568	0.0027	0.0923	0.1664	0.0345	0.0029	0.1179	0.0219	9e-04	0.0015	0.0033	0.0013	0.0265	0.0145	0.0329	0.0777	0.0123	0.1079	0.0023
2	rs6726709	37497538	0.99	0.165875049708709	0.98	0.0568119256469769	0.315931338603218	0.765085403481395	0.028	0.0221	0.0192	0.0012	0.1461	0.0021	0.0014	0.0568	0.0027	0.0923	0.1664	0.0345	0.0029	0.1179	0.0219	9e-04	0.0015	0.0033	0.0013	0.0265	0.0145	0.0329	0.0777	0.0123	0.1079	0.0023
2	rs55912911	37502951	0.99	0.165875049708709	0.98	0.0568119256469769	0.304923794977083	0.780570785671649	0.0281	0.022	0.0192	0.0012	0.1457	0.002	0.0014	0.0568	0.0027	0.0923	0.1664	0.0344	0.0029	0.1183	0.022	0.0012	0.0015	0.0033	0.0013	0.0265	0.0144	0.033	0.0774	0.0123	0.1079	0.0023
2	rs10460527	37505105	0.99	0.165875049708709	0.98	0.0568119256469769	0.30507117211789	0.781635951808162	0.0281	0.022	0.0192	0.0012	0.1457	0.002	0.0014	0.0568	0.0027	0.0923	0.1664	0.0344	0.0029	0.1183	0.022	0.0012	0.0015	0.0033	0.0013	0.0265	0.0144	0.033	0.0774	0.0123	0.1079	0.0023
2	rs9309004	37518447	0.99	0.165875049708709	0.99	0.0473477484867341	0.292294505992055	0.754044128658519	0.0281	0.022	0.0193	0.0012	0.1451	0.002	0.0014	0.0567	0.0027	0.0924	0.1666	0.0343	0.0028	0.1191	0.022	0.0012	0.0015	0.0033	0.0013	0.0265	0.0145	0.0332	0.0769	0.0124	0.1079	0.0023
2	rs72792837	37526378	1	0.145626599290586	0.99	0.0473477484867341	0.255671353587435	0.716649920593801	0.028	0.022	0.019	0.0012	0.1453	0.002	0.0014	0.0565	0.0026	0.0926	0.1666	0.0343	0.0027	0.1194	0.0219	0.0011	0.0015	0.0032	0.0012	0.0265	0.0145	0.0335	0.0771	0.0125	0.1076	0.0023
2	rs11897904	37528858	1	0.145626599290586	0.99	0.0473477484867341	0.250119448687995	0.706362679780901	0.028	0.0219	0.0189	0.0012	0.1453	0.002	0.0014	0.0564	0.0026	0.0926	0.1666	0.0343	0.0026	0.1195	0.0219	0.0011	0.0015	0.0032	0.0012	0.0265	0.0145	0.0336	0.0771	0.0126	0.1076	0.0023
2	rs3821143	37529733	1	0.145626599290586	0.98	0.0568119256469769	0.248620863750644	0.721132934644181	0.028	0.0219	0.0189	0.0012	0.1453	0.002	0.0014	0.0564	0.0026	0.0926	0.1666	0.0343	0.0026	0.1195	0.0219	0.0011	0.0015	0.0032	0.0012	0.0265	0.0145	0.0336	0.0771	0.0126	0.1076	0.0023
2	rs6709930	37530724	1	0.145626599290586	0.98	0.0568119256469769	0.244416219017003	0.717844783727408	0.0279	0.0219	0.0189	0.0012	0.1453	0.002	0.0014	0.0564	0.0026	0.0926	0.1666	0.0343	0.0026	0.1196	0.0219	0.0011	0.0015	0.0032	0.0012	0.0265	0.0145	0.0336	0.0772	0.0126	0.1075	0.0023
2	rs115171439	37532324	1	0.145626599290586	0.98	0.0568119256469769	0.243066883095423	0.69462557120094	0.0279	0.0219	0.0189	0.0012	0.1454	0.002	0.0014	0.0564	0.0026	0.0927	0.1667	0.0342	0.0026	0.1196	0.0219	0.0011	0.0015	0.0032	0.0012	0.0265	0.0145	0.0335	0.0772	0.0126	0.1074	0.0023
2	rs2300880	37537485	1	0.145626599290586	0.98	0.0568119256469769	0.243327724158662	0.669667360408525	0.0279	0.0219	0.0189	0.0012	0.1454	0.002	0.0014	0.0563	0.0026	0.0927	0.1667	0.0343	0.0026	0.1197	0.0219	0.0011	0.0015	0.0032	0.0012	0.0265	0.0145	0.0334	0.0774	0.0126	0.1074	0.0023
2	rs60403091	37537823	1	0.145626599290586	0.99	0.0473477484867341	0.242893074592581	0.660416942455491	0.0279	0.0219	0.0189	0.0012	0.1454	0.002	0.0014	0.0563	0.0026	0.0927	0.1667	0.0343	0.0026	0.1197	0.0219	0.0011	0.0015	0.0032	0.0012	0.0265	0.0145	0.0334	0.0774	0.0126	0.1075	0.0023
2	rs11896614	37543544	1	0.145626599290586	0.99	0.0473477484867341	0.243284239956087	0.652950219178338	0.0279	0.0219	0.0189	0.0012	0.1454	0.002	0.0014	0.0562	0.0026	0.0927	0.1668	0.0343	0.0025	0.1198	0.0219	0.0011	0.0015	0.0031	0.0012	0.0264	0.0145	0.0334	0.0774	0.0126	0.1075	0.0023
2	rs55698418	37543593	1	0.145626599290586	0.99	0.0473477484867341	0.243719274427067	0.651780745892723	0.0279	0.0219	0.0189	0.0012	0.1454	0.002	0.0014	0.0562	0.0026	0.0928	0.1668	0.0343	0.0025	0.1198	0.0219	0.0011	0.0015	0.0031	0.0012	0.0264	0.0145	0.0334	0.0774	0.0126	0.1075	0.0023
2	rs114702953	37552482	1	0.145626599290586	1.01	0.0321931958856115	0.250075302219518	0.62400522257323	0.0279	0.0219	0.0189	0.0012	0.1454	0.002	0.0014	0.0561	0.0026	0.0927	0.167	0.0343	0.0025	0.1199	0.0219	0.0011	0.0015	0.0031	0.0012	0.0264	0.0144	0.0334	0.0775	0.0126	0.1074	0.0023
2	rs4670194	37554837	1	0.145626599290586	1.02	0.0262527243843747	0.251667263850432	0.62400522257323	0.0279	0.0219	0.0189	0.0012	0.1454	0.002	0.0014	0.056	0.0025	0.0927	0.167	0.0343	0.0024	0.1199	0.0219	0.0011	0.0015	0.0031	0.0011	0.0263	0.0144	0.0334	0.0776	0.0126	0.1073	0.0023
2	rs6544067	37556266	1	0.145626599290586	1.02	0.0262527243843747	0.246207134853371	0.615915575721562	0.0279	0.0219	0.0189	0.0012	0.1454	0.0021	0.0014	0.056	0.0025	0.0927	0.167	0.0343	0.0024	0.12	0.0219	0.0011	0.0015	0.0031	0.0012	0.0263	0.0144	0.0334	0.0776	0.0126	0.1073	0.0023
2	rs116788528	37560372	1	0.145626599290586	1.02	0.0262527243843747	0.231065728632813	0.610584326013425	0.0279	0.0219	0.0189	0.0013	0.1453	0.0021	0.0014	0.0559	0.0025	0.0926	0.1668	0.0344	0.0024	0.1201	0.0219	0.0011	0.0015	0.0031	0.0012	0.0263	0.0144	0.0334	0.0775	0.0128	0.1073	0.0023
2	rs74699275	37570677	1	0.145626599290586	1.02	0.0262527243843747	0.188685671653914	0.565368512237746	0.0277	0.0218	0.019	0.0014	0.1452	0.0022	0.0015	0.0558	0.0024	0.0923	0.1665	0.0345	0.0023	0.1206	0.022	0.0011	0.0015	0.003	0.0011	0.0263	0.0145	0.0334	0.0773	0.0129	0.1074	0.0023
2	rs34763736	37573259	1	0.145626599290586	1.02	0.0262527243843747	0.194695581438275	0.573294943497566	0.0278	0.0218	0.019	0.0014	0.1452	0.0022	0.0016	0.0558	0.0025	0.0923	0.1663	0.0346	0.0024	0.1207	0.022	0.0011	0.0015	0.003	0.0012	0.0263	0.0145	0.0334	0.0772	0.013	0.1074	0.0023
2	rs3821142	37575287	1	0.145626599290586	1.02	0.0262527243843747	0.195964415763113	0.578262523583105	0.0278	0.0219	0.019	0.0014	0.1452	0.0022	0.0016	0.0559	0.0025	0.0923	0.1662	0.0346	0.0024	0.1206	0.022	0.0011	0.0015	0.003	0.0012	0.0263	0.0145	0.0335	0.0772	0.0131	0.1074	0.0023
2	rs2255991	37579971	1.01	0.127260826833158	1.02	0.0262527243843747	0.198128340783537	0.551141102077706	0.0278	0.0218	0.019	0.0014	0.145	0.0022	0.0016	0.0559	0.0025	0.0922	0.166	0.0346	0.0024	0.1207	0.022	0.0011	0.0015	0.0031	0.0012	0.0263	0.0146	0.0334	0.0772	0.0131	0.1075	0.0023
2	rs74530201	37582686	1.01	0.127260826833158	1.02	0.0262527243843747	0.182339652021576	0.545811355570386	0.0278	0.0217	0.019	0.0014	0.1448	0.0022	0.0017	0.056	0.0024	0.0922	0.1659	0.0346	0.0024	0.1207	0.022	0.0011	0.0016	0.0031	0.0012	0.0263	0.0146	0.0334	0.0772	0.0131	0.1075	0.0023
2	rs2058719	37583621	1.01	0.127260826833158	1.02	0.0262527243843747	0.177461805180096	0.535608696136797	0.0278	0.0217	0.019	0.0014	0.1448	0.0022	0.0017	0.056	0.0024	0.0922	0.1658	0.0346	0.0024	0.1207	0.022	0.0011	0.0016	0.0031	0.0012	0.0263	0.0147	0.0334	0.0772	0.0131	0.1075	0.0023
2	rs6730342	37586187	1.01	0.127260826833158	1.02	0.0262527243843747	0.165164585478197	0.533518189909314	0.0278	0.0217	0.019	0.0015	0.1447	0.0022	0.0017	0.056	0.0024	0.0923	0.1658	0.0345	0.0024	0.1207	0.022	0.0011	0.0016	0.0031	0.0012	0.0263	0.0147	0.0334	0.0773	0.0131	0.1075	0.0023
2	rs4384764	37590284	1.01	0.127260826833158	1.02	0.0262527243843747	0.137397989776792	0.51396798180011	0.0278	0.0216	0.019	0.0015	0.1446	0.0022	0.0018	0.0561	0.0023	0.0923	0.1656	0.0346	0.0024	0.1207	0.022	0.0011	0.0016	0.003	0.0012	0.0263	0.0147	0.0334	0.0774	0.0131	0.1077	0.0023
2	rs2373000	37592628	1.01	0.127260826833158	1.02	0.0262527243843747	0.0480056589096588	0.412866600623244	0.0277	0.0215	0.019	0.0016	0.1449	0.0023	0.0019	0.0561	0.0019	0.0924	0.1655	0.0346	0.0022	0.1209	0.0219	0.0011	0.0016	0.0023	0.0011	0.0265	0.0148	0.0333	0.0782	0.0131	0.1078	0.0019
2	rs11903018	37593243	1.01	0.127260826833158	1.02	0.0262527243843747	0.0278452401070296	0.32773945413176	0.0277	0.0215	0.0189	0.0017	0.1451	0.0024	0.002	0.0561	0.0016	0.0924	0.1656	0.0345	0.0022	0.121	0.0219	0.0011	0.0017	0.0017	0.0011	0.0268	0.0148	0.0333	0.0788	0.0131	0.1078	0.0016
2	rs34231434	37593428	1.01	0.127260826833158	1.02	0.0262527243843747	0.0286077434468164	0.315117118608855	0.0277	0.0215	0.0189	0.0017	0.145	0.0024	0.002	0.0561	0.0016	0.0924	0.1655	0.0345	0.0022	0.121	0.0219	0.0011	0.0017	0.0017	0.0011	0.0268	0.0148	0.0333	0.0788	0.0131	0.1078	0.0016
2	rs3770747	37595604	1.01	0.127260826833158	1.02	0.0262527243843747	0.0281198255987807	0.263862866923018	0.0275	0.0215	0.0194	0.0018	0.145	0.0026	0.0021	0.0558	0.0015	0.0924	0.1653	0.0338	0.0018	0.1212	0.0219	0.0013	0.0019	0.0017	0.0011	0.0267	0.0148	0.0334	0.0789	0.0131	0.1079	0.0016
2	rs3770743	37596341	1.02	0.110678017971113	1.02	0.0262527243843747	0.0273125739946581	0.230391933645373	0.0274	0.0215	0.0194	0.002	0.1448	0.0028	0.0024	0.0556	0.0015	0.0924	0.1645	0.0338	0.002	0.121	0.022	0.0014	0.002	0.0017	0.0011	0.0266	0.0148	0.0336	0.079	0.0132	0.1075	0.0015
2	rs4670697	37599988	1.03	0.0957762513390589	1.02	0.0262527243843747	0.0121898131581287	0.156732056753697	0.0269	0.0214	0.019	0.0024	0.1446	0.0034	0.0029	0.055	0.0015	0.0929	0.161	0.0335	0.0024	0.1212	0.0224	0.0025	0.0025	0.0017	0.0011	0.026	0.0152	0.034	0.081	0.014	0.1058	0.0014
2	rs10724	37600292	1.03	0.0957762513390589	1.02	0.0262527243843747	0.0121479205895202	0.157886255595879	0.0269	0.0213	0.019	0.0024	0.1446	0.0034	0.0029	0.055	0.0015	0.0929	0.1609	0.0335	0.0024	0.1212	0.0224	0.0025	0.0025	0.0017	0.0012	0.026	0.0152	0.034	0.0811	0.014	0.1058	0.0014
2	rs17020604	37602013	1.03	0.0957762513390589	1.02	0.0262527243843747	0.0118225040909062	0.181687572606014	0.0268	0.0213	0.019	0.0024	0.1444	0.0035	0.003	0.055	0.0015	0.0932	0.1605	0.0336	0.0025	0.1211	0.0224	0.0025	0.0025	0.0017	0.0012	0.026	0.0152	0.0341	0.0812	0.014	0.1057	0.0014
2	rs888096	37603801	1.04	0.0824519171540817	1.02	0.0262527243843747	0.0105212949716163	0.155772527731071	0.0266	0.0212	0.0191	0.0023	0.1437	0.0036	0.003	0.0549	0.0014	0.0935	0.1582	0.0337	0.0026	0.1216	0.0225	0.0028	0.0027	0.0017	0.0012	0.0259	0.0156	0.0342	0.0826	0.0143	0.1053	0.0013
2	rs17020628	37603839	1.04	0.0824519171540817	1.02	0.0262527243843747	0.0112476351317296	0.174654689430168	0.0266	0.0212	0.0191	0.0023	0.1437	0.0036	0.003	0.0549	0.0014	0.0933	0.158	0.0337	0.0027	0.1216	0.0225	0.0028	0.0027	0.0018	0.0012	0.0259	0.0156	0.0343	0.0827	0.0143	0.1053	0.0013
2	rs10084460	37604136	1.04	0.0824519171540817	1.02	0.0262527243843747	0.0125349732579465	0.199575892062304	0.0265	0.0213	0.0191	0.0024	0.1436	0.0037	0.003	0.055	0.0013	0.0933	0.1567	0.0337	0.0031	0.1215	0.0227	0.0028	0.0028	0.0017	0.0011	0.0254	0.016	0.0349	0.0835	0.0146	0.1045	0.0012
2	rs72792861	37604461	1.04	0.0824519171540817	1.02	0.0262527243843747	0.0116767668516848	0.197907337250839	0.0264	0.0212	0.0191	0.0026	0.1432	0.004	0.0033	0.0549	0.0013	0.0933	0.155	0.0335	0.0033	0.1206	0.0228	0.0031	0.003	0.0017	0.0012	0.0252	0.0161	0.0352	0.0829	0.0153	0.1058	0.0011
2	rs11886889	37607286	1.05	0.0706003084525404	1.02	0.0262527243843747	0.0124069702483598	0.14958709986727	0.0262	0.0211	0.0189	0.0029	0.1425	0.0045	0.0038	0.0546	0.0013	0.093	0.1534	0.0334	0.0036	0.1207	0.0231	0.0034	0.0033	0.0017	0.0012	0.0251	0.0164	0.0356	0.0835	0.0159	0.1051	0.001
2	rs4670703	37613100	1.05	0.0706003084525404	1.02	0.0262527243843747	0.0123403122866828	0.145357852045729	0.0262	0.0212	0.019	0.003	0.1424	0.0047	0.0038	0.0547	0.0013	0.0929	0.1531	0.0334	0.0037	0.1207	0.0231	0.0035	0.0033	0.0017	0.0012	0.0251	0.0165	0.0356	0.0835	0.0159	0.1049	0.001
2	rs77321436	37629491	1.05	0.0706003084525404	1.02	0.0262527243843747	0.0123887641749757	0.134296993550187	0.026	0.0211	0.019	0.003	0.1426	0.0049	0.004	0.0542	0.0012	0.093	0.1526	0.0332	0.0037	0.1205	0.0233	0.0036	0.0034	0.0016	0.0012	0.0251	0.0166	0.0358	0.0838	0.0161	0.1049	0.001
2	rs6544074	37634473	1.05	0.0706003084525404	1.02	0.0262527243843747	0.0115496364094618	0.140340967751042	0.026	0.0211	0.019	0.0031	0.1426	0.005	0.004	0.0541	0.0011	0.0929	0.1526	0.0333	0.0037	0.1203	0.0233	0.0036	0.0035	0.0016	0.0012	0.025	0.0166	0.0359	0.0838	0.0162	0.1049	0.001
2	rs6732454	37634852	1.05	0.0706003084525404	1.02	0.0262527243843747	0.0114921944896824	0.144330712889343	0.0259	0.0211	0.019	0.0031	0.1427	0.005	0.004	0.0541	0.0011	0.093	0.1526	0.0333	0.0037	0.1203	0.0233	0.0036	0.0035	0.0016	0.0012	0.025	0.0166	0.0359	0.0838	0.0162	0.1049	0.001
2	rs79266346	37635167	1.05	0.0706003084525404	1.02	0.0262527243843747	0.0119223812826605	0.151290994582661	0.0259	0.0211	0.019	0.0031	0.1427	0.005	0.004	0.054	0.0011	0.093	0.1526	0.0333	0.0037	0.1203	0.0233	0.0036	0.0035	0.0016	0.0012	0.025	0.0166	0.0359	0.0838	0.0162	0.1049	0.001
2	rs78518064	37644630	1.05	0.0706003084525404	1.02	0.0262527243843747	0.0139624492359426	0.205980167156929	0.0259	0.0211	0.019	0.0031	0.1427	0.005	0.0041	0.054	0.0011	0.093	0.1524	0.0334	0.0037	0.1197	0.0233	0.0036	0.0035	0.0016	0.0012	0.0251	0.017	0.0359	0.0839	0.0162	0.1048	0.001
2	rs72792873	37651261	1.05	0.0706003084525404	1.02	0.0262527243843747	0.0152366665811476	0.231378080331614	0.0259	0.021	0.0189	0.0031	0.1427	0.005	0.0041	0.0539	0.0011	0.0929	0.1523	0.0335	0.0036	0.1191	0.0233	0.0037	0.0036	0.0016	0.0013	0.0253	0.0175	0.0359	0.084	0.0162	0.1047	0.001
2	rs4490163	37655077	1.05	0.0706003084525404	1.02	0.0262527243843747	0.0163252310460064	0.227768889453881	0.0259	0.0211	0.019	0.0032	0.1427	0.005	0.0041	0.0538	0.0011	0.0928	0.1521	0.0335	0.0036	0.1186	0.0233	0.0037	0.0036	0.0016	0.0013	0.0253	0.0179	0.0359	0.084	0.0163	0.1047	0.001
2	rs75718313	37655686	1.05	0.0706003084525404	1.02	0.0262527243843747	0.0170359115154236	0.241980939028418	0.0259	0.021	0.019	0.0032	0.1427	0.005	0.0041	0.0538	0.0011	0.0929	0.1521	0.0335	0.0036	0.1185	0.0233	0.0037	0.0036	0.0016	0.0013	0.0253	0.0179	0.0359	0.0841	0.0163	0.1047	0.001
2	rs17020741	37662504	1.05	0.0706003084525404	1.02	0.0262527243843747	0.0248379735988889	0.306225787468141	0.0258	0.021	0.0189	0.0032	0.1426	0.005	0.0041	0.0538	0.0011	0.0928	0.1521	0.0335	0.0036	0.1185	0.0233	0.0037	0.0036	0.0015	0.0013	0.0253	0.0179	0.036	0.0841	0.0162	0.1046	0.001
2	rs115174712	37662710	1.05	0.0706003084525404	1.02	0.0262527243843747	0.0247271580774046	0.308861233876846	0.0258	0.021	0.0189	0.0032	0.1426	0.005	0.0041	0.0538	0.0011	0.0928	0.1521	0.0335	0.0036	0.1185	0.0233	0.0038	0.0036	0.0015	0.0013	0.0253	0.0179	0.036	0.0841	0.0162	0.1046	0.001
2	rs74352255	37671150	1.05	0.0706003084525404	1.02	0.0262527243843747	0.0346554412474315	0.415605303304628	0.0258	0.021	0.0189	0.0032	0.1426	0.0051	0.0041	0.0537	0.0011	0.0929	0.1519	0.0335	0.0036	0.1185	0.0233	0.0038	0.0036	0.0015	0.0013	0.0253	0.0179	0.036	0.0843	0.0162	0.1046	0.001
2	rs12468584	37673957	1.05	0.0706003084525404	1.02	0.0262527243843747	0.0465364238999529	0.365195160757507	0.0257	0.021	0.0189	0.0033	0.1427	0.0051	0.0042	0.0536	0.0011	0.0929	0.1515	0.0335	0.0036	0.1185	0.0233	0.0038	0.0037	0.0015	0.0013	0.0254	0.0179	0.036	0.0844	0.0161	0.1045	0.001
2	rs6754566	37675247	1.05	0.0706003084525404	1.02	0.0262527243843747	0.0501773240104593	0.353537065851035	0.0257	0.021	0.019	0.0033	0.1427	0.0051	0.0042	0.0535	0.0011	0.0928	0.1515	0.0335	0.0036	0.1185	0.0233	0.0039	0.0037	0.0015	0.0013	0.0254	0.0179	0.036	0.0844	0.0161	0.1045	0.001
2	rs13407708	37677981	1.09	0.0358267755764475	1.02	0.0262527243843747	0.00565814133279062	0.0507171370080232	0.0247	0.0202	0.0195	0.0042	0.1452	0.0058	0.0055	0.0501	8e-04	0.0941	0.1439	0.0318	0.0039	0.1188	0.0218	0.005	0.0046	0.0021	0.0011	0.0281	0.0181	0.0376	0.0869	0.0176	0.1026	0.001
2	rs13385684	37682069	1.09	0.0358267755764475	1.02	0.0262527243843747	0.0459294799207436	0.0521982510585336	0.0241	0.0199	0.0201	0.0065	0.146	0.0065	0.0078	0.0489	6e-04	0.0956	0.1382	0.0295	0.0038	0.1189	0.0207	0.0056	0.0052	0.0023	8e-04	0.0292	0.0178	0.0372	0.088	0.0178	0.1025	9e-04
2	rs75799061	37682380	1.09	0.0358267755764475	1.02	0.0262527243843747	0.0457592679401495	0.0518262345463307	0.0241	0.0199	0.0201	0.0065	0.146	0.0065	0.0078	0.0489	6e-04	0.0956	0.1382	0.0295	0.0038	0.1189	0.0207	0.0056	0.0052	0.0023	8e-04	0.0292	0.0178	0.0372	0.088	0.0178	0.1025	9e-04
2	rs75255734	37682908	1.09	0.0358267755764475	1.03	0.0212444876357053	0.0457747240126961	0.0525091471335297	0.0241	0.0199	0.0201	0.0065	0.1459	0.0065	0.0078	0.0489	6e-04	0.0956	0.1382	0.0295	0.0038	0.119	0.0207	0.0056	0.0052	0.0023	8e-04	0.0292	0.0178	0.0372	0.088	0.0178	0.1025	9e-04
2	rs115998827	37689181	1.09	0.0358267755764475	1.02	0.0262527243843747	0.0451133123174053	0.060538414465843	0.0241	0.0199	0.0201	0.0065	0.1459	0.0066	0.0079	0.0489	6e-04	0.0955	0.1382	0.0294	0.0038	0.1191	0.0207	0.0057	0.0052	0.0023	8e-04	0.0292	0.0179	0.0371	0.0881	0.0179	0.1024	9e-04
2	rs11688783	37699187	1.09	0.0358267755764475	1.02	0.0262527243843747	0.0369929916780639	0.0533212210170156	0.0241	0.0199	0.0201	0.0065	0.1459	0.0066	0.0079	0.0489	6e-04	0.0956	0.1381	0.0292	0.0038	0.1193	0.0208	0.0057	0.0052	0.0023	8e-04	0.0293	0.018	0.0369	0.0881	0.0179	0.1023	9e-04
2	rs72865188	37703119	1.09	0.0358267755764475	1.02	0.0262527243843747	0.0341980572689556	0.0551521596853757	0.024	0.0199	0.0201	0.0066	0.146	0.0066	0.0079	0.049	6e-04	0.0954	0.138	0.029	0.0038	0.1195	0.0207	0.0057	0.0053	0.0024	8e-04	0.0296	0.018	0.0366	0.0883	0.0179	0.1022	9e-04
2	rs4670723	37704183	1.09	0.0358267755764475	1.02	0.0262527243843747	0.0332091388358868	0.0515788662658605	0.024	0.0199	0.0201	0.0066	0.1461	0.0067	0.008	0.0489	6e-04	0.0953	0.138	0.0289	0.0038	0.1194	0.0207	0.0057	0.0053	0.0024	9e-04	0.0296	0.018	0.0364	0.0882	0.018	0.1022	9e-04
2	rs191867266	37704765	1.09	0.0358267755764475	1.02	0.0262527243843747	0.0333332000105587	0.0515788662658605	0.024	0.0199	0.0201	0.0066	0.1461	0.0067	0.008	0.0489	6e-04	0.0953	0.138	0.0289	0.0038	0.1194	0.0207	0.0057	0.0053	0.0024	9e-04	0.0296	0.018	0.0364	0.0883	0.018	0.1022	9e-04
2	rs72792888	37706548	1.09	0.0358267755764475	1.02	0.0262527243843747	0.0297159283416739	0.0517024860776062	0.0239	0.0199	0.0202	0.0066	0.1465	0.0067	0.008	0.0489	7e-04	0.0952	0.1378	0.0288	0.0039	0.1191	0.0206	0.0057	0.0054	0.0025	9e-04	0.0299	0.018	0.0356	0.0885	0.0182	0.1024	9e-04
2	rs13016831	37713675	1.09	0.0358267755764475	1.03	0.0212444876357053	0.0326548556617645	0.0730826690391564	0.0236	0.0199	0.0204	0.0066	0.1478	0.0068	0.0081	0.0488	8e-04	0.0946	0.137	0.0282	0.004	0.119	0.0203	0.0058	0.0054	0.0028	9e-04	0.0302	0.0177	0.0354	0.0889	0.0187	0.1022	0.001
2	rs34738257	37715780	1.09	0.0358267755764475	1.03	0.0212444876357053	0.0334949631083124	0.0643604274852691	0.0237	0.0199	0.0204	0.0066	0.1479	0.0068	0.0082	0.0488	8e-04	0.0946	0.1371	0.0282	0.004	0.1189	0.0202	0.0058	0.0054	0.0028	9e-04	0.0302	0.0177	0.0354	0.0889	0.0187	0.1022	0.001
2	rs6708411	37718181	1.09	0.0358267755764475	1.03	0.0212444876357053	0.0338829165266921	0.0585668296669022	0.0237	0.0199	0.0204	0.0065	0.1481	0.0068	0.0082	0.0487	8e-04	0.0946	0.1372	0.0281	0.004	0.1189	0.0202	0.0058	0.0053	0.0028	9e-04	0.0303	0.0177	0.0354	0.0889	0.0187	0.1021	0.001
2	rs13387905	37728625	1.09	0.0358267755764475	1.03	0.0212444876357053	0.0331843653779512	0.0561737222140632	0.0238	0.0199	0.0204	0.0065	0.1481	0.0068	0.0082	0.0486	8e-04	0.0946	0.1373	0.0282	0.004	0.119	0.0202	0.0058	0.0053	0.0028	9e-04	0.0303	0.0176	0.0354	0.0889	0.0186	0.102	0.001
2	rs114667615	37731377	1.09	0.0358267755764475	1.04	0.0170565984053636	0.0334326817949145	0.0580457816552925	0.0238	0.02	0.0205	0.0065	0.1476	0.0068	0.0082	0.0486	8e-04	0.0946	0.1372	0.0282	0.0041	0.1191	0.0202	0.0058	0.0053	0.0027	9e-04	0.0304	0.0176	0.0354	0.0889	0.0186	0.1024	0.001
2	rs960902	37731665	1.09	0.0358267755764475	1.04	0.0170565984053636	0.033457584605875	0.0573325947688789	0.0238	0.02	0.0205	0.0065	0.1476	0.0068	0.0082	0.0486	8e-04	0.0946	0.1372	0.0282	0.0041	0.1191	0.0202	0.0058	0.0053	0.0027	9e-04	0.0304	0.0176	0.0354	0.0889	0.0186	0.1024	0.001
2	rs35332669	37734112	1.09	0.0358267755764475	1.04	0.0170565984053636	0.0331967504919088	0.05720333017767	0.0238	0.02	0.0205	0.0065	0.1477	0.0068	0.0082	0.0486	8e-04	0.0945	0.1368	0.0282	0.0041	0.1192	0.0203	0.0058	0.0053	0.0027	9e-04	0.0304	0.0176	0.0354	0.0889	0.0187	0.1024	0.001
2	rs76889975	37735939	1.09	0.0358267755764475	1.04	0.0170565984053636	0.033246323251752	0.057526725948247	0.0238	0.02	0.0205	0.0065	0.1477	0.0068	0.0082	0.0486	8e-04	0.0945	0.1368	0.0282	0.0041	0.1192	0.0203	0.0058	0.0053	0.0027	9e-04	0.0304	0.0176	0.0354	0.0889	0.0187	0.1024	0.001
2	rs80213738	37739226	1.09	0.0358267755764475	1.04	0.0170565984053636	0.0331101225032966	0.0602739318831524	0.0237	0.02	0.0205	0.0065	0.1477	0.0068	0.0082	0.0486	8e-04	0.0945	0.1367	0.0282	0.0041	0.1192	0.0203	0.0058	0.0053	0.0028	9e-04	0.0304	0.0176	0.0354	0.0889	0.0187	0.1024	0.001
2	rs75185791	37743965	1.09	0.0358267755764475	1.04	0.0170565984053636	0.032740649250575	0.0548345780143879	0.0237	0.02	0.0205	0.0065	0.1479	0.0068	0.0082	0.0485	8e-04	0.0944	0.1365	0.0281	0.0041	0.1193	0.0203	0.0058	0.0053	0.0028	9e-04	0.0305	0.0176	0.0354	0.0889	0.0187	0.1025	0.001
2	rs7559825	37748084	1.09	0.0358267755764475	1.04	0.0170565984053636	0.0292033746725591	0.0507784792821353	0.0233	0.02	0.0207	0.0065	0.1486	0.0067	0.0081	0.0485	8e-04	0.0943	0.1357	0.0279	0.004	0.1195	0.0203	0.0058	0.0053	0.0029	9e-04	0.0308	0.0176	0.0354	0.089	0.0186	0.1027	0.001
2	rs4352210	37750980	1.09	0.0358267755764475	1.04	0.0170565984053636	0.035078436664438	0.0547711565714703	0.0231	0.0199	0.0208	0.0064	0.1491	0.0066	0.0081	0.0484	9e-04	0.0939	0.1347	0.028	0.0042	0.12	0.0203	0.0057	0.0053	0.003	0.001	0.0311	0.0176	0.0353	0.0894	0.0185	0.1026	0.001
2	rs35386138	37752220	1.09	0.0358267755764475	1.04	0.0170565984053636	0.0337448986219799	0.0578509020105785	0.0231	0.0199	0.0208	0.0064	0.1491	0.0066	0.0081	0.0484	9e-04	0.0939	0.1347	0.028	0.0042	0.1201	0.0202	0.0057	0.0053	0.003	0.001	0.0312	0.0176	0.0353	0.0895	0.0185	0.1026	0.001
2	rs114565584	37753599	1.1	0.0297783867163545	1.04	0.0170565984053636	0.0330236526549347	0.0580457816552925	0.0231	0.0199	0.0208	0.0064	0.1491	0.0066	0.0081	0.0483	9e-04	0.0939	0.1347	0.028	0.0042	0.1201	0.0202	0.0057	0.0053	0.003	0.001	0.0312	0.0176	0.0353	0.0895	0.0185	0.1026	0.001
2	rs6705305	37765176	1.1	0.0297783867163545	1.04	0.0170565984053636	0.0288314913624827	0.054201789283204	0.0231	0.0199	0.0207	0.0064	0.1493	0.0065	0.0079	0.0482	9e-04	0.0939	0.1346	0.0281	0.0042	0.1203	0.0202	0.0056	0.0053	0.0031	0.001	0.0313	0.0175	0.0353	0.0895	0.0185	0.1027	0.001
2	rs116723904	37767868	1.1	0.0297783867163545	1.04	0.0170565984053636	0.0289213358540493	0.0553430878808383	0.0231	0.0199	0.0207	0.0064	0.1493	0.0065	0.0079	0.0481	9e-04	0.0939	0.1347	0.028	0.0042	0.1204	0.0202	0.0056	0.0053	0.0031	0.001	0.0313	0.0175	0.0353	0.0895	0.0185	0.1027	0.001
2	rs116344781	37786354	1.1	0.0297783867163545	1.04	0.0170565984053636	0.0265536408972916	0.0450967811091947	0.023	0.02	0.0206	0.0063	0.1494	0.0065	0.0079	0.048	9e-04	0.0943	0.1345	0.0277	0.0042	0.1213	0.0201	0.0056	0.0053	0.0031	0.001	0.0312	0.0174	0.0349	0.0896	0.0183	0.1028	0.0011
2	rs77689221	37786694	1.1	0.0297783867163545	1.04	0.0170565984053636	0.026659614673452	0.0449803670229448	0.023	0.02	0.0206	0.0063	0.1493	0.0065	0.0079	0.048	9e-04	0.0944	0.1345	0.0277	0.0042	0.1213	0.0201	0.0056	0.0053	0.0031	0.001	0.0311	0.0174	0.0349	0.0896	0.0183	0.1028	0.0011
2	rs11887848	37787978	1.1	0.0297783867163545	1.04	0.0170565984053636	0.0267871797019655	0.0414381110616784	0.023	0.02	0.0206	0.0063	0.1493	0.0065	0.0079	0.048	9e-04	0.0944	0.1345	0.0277	0.0042	0.1214	0.0201	0.0056	0.0053	0.0031	0.001	0.0311	0.0174	0.0349	0.0896	0.0183	0.1027	0.0011
2	rs62133462	37789032	1.1	0.0297783867163545	1.04	0.0170565984053636	0.0251725493806606	0.0426233945758125	0.023	0.0201	0.0206	0.0063	0.1493	0.0066	0.0079	0.048	9e-04	0.0943	0.1345	0.0277	0.0042	0.1214	0.0201	0.0056	0.0053	0.0031	0.001	0.0311	0.0174	0.0349	0.0896	0.0183	0.1028	0.0011
2	rs74812680	37791843	1.1	0.0297783867163545	1.04	0.0170565984053636	0.0244566557234888	0.0441692079154671	0.023	0.02	0.0206	0.0063	0.1495	0.0066	0.0079	0.048	9e-04	0.0943	0.1345	0.0278	0.0042	0.1214	0.0201	0.0056	0.0053	0.0031	0.001	0.0312	0.0174	0.0349	0.0895	0.0184	0.1027	0.0011
2	rs4670733	37792066	1.1	0.0297783867163545	1.05	0.0135840880299916	0.024386872534327	0.0435938262259931	0.023	0.02	0.0206	0.0063	0.1495	0.0066	0.0079	0.048	9e-04	0.0943	0.1345	0.0278	0.0042	0.1214	0.0201	0.0056	0.0053	0.0031	0.001	0.0312	0.0174	0.0348	0.0895	0.0184	0.1027	0.0011
2	rs6733354	37805092	1.1	0.0297783867163545	1.05	0.0135840880299916	0.023931838517871	0.0583060569503148	0.0229	0.02	0.0205	0.0062	0.15	0.0065	0.0079	0.0479	9e-04	0.0943	0.1344	0.0278	0.0043	0.1212	0.0202	0.0056	0.0053	0.0031	0.0011	0.0311	0.0175	0.0347	0.0895	0.0183	0.1026	0.0011
2	rs6750098	37809766	1.1	0.0297783867163545	1.06	0.0107295960273598	0.0246568234220473	0.0558536176850008	0.0229	0.02	0.0204	0.0062	0.1503	0.0065	0.0079	0.0478	0.001	0.0943	0.1344	0.0278	0.0043	0.121	0.0202	0.0056	0.0052	0.0031	0.0011	0.0311	0.0175	0.0346	0.0896	0.0183	0.1026	0.0011
2	rs10490284	37814827	1.1	0.0297783867163545	1.07	0.00840387427400822	0.0263847065457709	0.0642246516088573	0.023	0.0201	0.02	0.0062	0.1507	0.0065	0.0079	0.0476	0.001	0.0942	0.1343	0.0278	0.0043	0.1207	0.0204	0.0056	0.0052	0.0032	0.0011	0.031	0.0175	0.0345	0.0897	0.0183	0.1029	0.0012
2	rs17507744	37815891	1.1	0.0297783867163545	1.07	0.00840387427400822	0.027648718788514	0.0692580629845816	0.0229	0.0201	0.02	0.0061	0.151	0.0064	0.0079	0.0477	0.001	0.0942	0.1341	0.0278	0.0044	0.1205	0.0203	0.0056	0.0052	0.0032	0.0011	0.031	0.0176	0.0344	0.0897	0.0183	0.103	0.0012
2	rs34801181	37816085	1.1	0.0297783867163545	1.07	0.00840387427400822	0.0288876210200362	0.0732259513449364	0.0229	0.0201	0.02	0.0061	0.151	0.0064	0.0079	0.0477	0.001	0.0942	0.1341	0.0278	0.0044	0.1205	0.0203	0.0056	0.0052	0.0032	0.0011	0.031	0.0176	0.0343	0.0897	0.0183	0.103	0.0012
2	rs6707878	37818985	1.11	0.0245911388883176	1.05	0.0135840880299916	0.0189364566252301	0.0640212142394095	0.023	0.0214	0.0191	0.0056	0.1544	0.0062	0.0072	0.0478	0.0014	0.0955	0.1309	0.0272	0.0049	0.121	0.0191	0.0054	0.0052	0.0038	0.0012	0.0314	0.0176	0.0338	0.0893	0.0169	0.1041	0.0016
2	rs12478800	37821212	1.11	0.0245911388883176	1.05	0.0135840880299916	0.0530605507058567	0.183917591988687	0.0227	0.0238	0.018	0.0045	0.1603	0.0055	0.0058	0.0468	0.0018	0.0999	0.1259	0.0281	0.0054	0.1233	0.0171	0.0046	0.0049	0.0044	0.0013	0.0313	0.0174	0.0324	0.0876	0.0144	0.1058	0.0019
2	rs115387897	37826978	1.11	0.0245911388883176	1.04	0.0170565984053636	0.0476394173953042	0.166343349520279	0.0227	0.0238	0.018	0.0044	0.1606	0.0055	0.0058	0.0468	0.0018	0.1	0.1259	0.0282	0.0054	0.1234	0.017	0.0046	0.0049	0.0044	0.0013	0.0313	0.0174	0.0324	0.0876	0.0144	0.1057	0.0019
2	rs874427	37827519	1.11	0.0245911388883176	1.04	0.0170565984053636	0.0472434799231178	0.153955216378419	0.0227	0.0238	0.018	0.0044	0.1606	0.0055	0.0058	0.0468	0.0018	0.1	0.1259	0.0282	0.0054	0.1234	0.017	0.0046	0.0049	0.0044	0.0013	0.0313	0.0174	0.0324	0.0876	0.0143	0.1057	0.0019
2	rs115329925	37844876	1.11	0.0245911388883176	1.04	0.0170565984053636	0.0555229569875954	0.168900772879718	0.0227	0.0238	0.0179	0.0043	0.1609	0.0055	0.0057	0.0467	0.0019	0.1003	0.1258	0.028	0.0054	0.1235	0.0168	0.0046	0.0049	0.0044	0.0013	0.0313	0.0173	0.0323	0.0876	0.0143	0.1059	0.0019
2	rs74944747	37845747	1.11	0.0245911388883176	1.04	0.0170565984053636	0.0568716664587141	0.145451359012287	0.0227	0.0238	0.0179	0.0043	0.161	0.0055	0.0057	0.0467	0.0019	0.1004	0.1259	0.028	0.0054	0.1236	0.0167	0.0046	0.0049	0.0044	0.0013	0.0313	0.0174	0.0323	0.0876	0.0142	0.106	0.0019
2	rs6727016	37849768	1.11	0.0245911388883176	1.04	0.0170565984053636	0.0580967402779921	0.143399242274283	0.0227	0.0238	0.0179	0.0043	0.1611	0.0055	0.0057	0.0467	0.0019	0.1005	0.1259	0.028	0.0054	0.1236	0.0167	0.0046	0.0049	0.0044	0.0012	0.0312	0.0173	0.0323	0.0876	0.0142	0.106	0.0019
2	rs57048603	37858552	1.11	0.0245911388883176	1.04	0.0170565984053636	0.0649915088446931	0.144984041816676	0.0228	0.0238	0.0178	0.0042	0.1614	0.0055	0.0057	0.0467	0.002	0.1007	0.1259	0.0279	0.0054	0.1236	0.0165	0.0046	0.0048	0.0044	0.0012	0.0313	0.0174	0.0322	0.0875	0.0141	0.106	0.0019
2	rs7735	37872508	1.11	0.0245911388883176	1.04	0.0170565984053636	0.110024617012265	0.21223826975051	0.023	0.024	0.0175	0.0043	0.1629	0.0056	0.0058	0.0466	0.0021	0.1021	0.1259	0.0275	0.0055	0.1233	0.0158	0.0046	0.0048	0.0045	0.0012	0.0315	0.0177	0.0317	0.0866	0.0139	0.1053	0.0018
2	rs2041508	37876669	1.11	0.0245911388883176	1.04	0.0170565984053636	0.113112313375266	0.209260572369943	0.023	0.024	0.0174	0.0043	0.1633	0.0055	0.0058	0.0467	0.0021	0.102	0.1258	0.0277	0.0055	0.1232	0.0158	0.0045	0.0047	0.0044	0.0012	0.0315	0.0176	0.0316	0.0864	0.0139	0.1055	0.0018
2	rs74629034	37878806	1.11	0.0245911388883176	1.04	0.0170565984053636	0.113892480257475	0.220822063965596	0.023	0.024	0.0174	0.0043	0.1633	0.0055	0.0058	0.0467	0.0021	0.102	0.1258	0.0277	0.0055	0.1232	0.0158	0.0045	0.0047	0.0044	0.0012	0.0315	0.0176	0.0316	0.0864	0.0139	0.1055	0.0018
2	rs11883935	37885268	1.11	0.0245911388883176	1.04	0.0170565984053636	0.11537826663582	0.202717078738739	0.023	0.024	0.0174	0.0043	0.1633	0.0055	0.0058	0.0466	0.0021	0.1021	0.1257	0.0278	0.0055	0.1232	0.0157	0.0045	0.0047	0.0044	0.0011	0.0315	0.0177	0.0317	0.0865	0.0139	0.1053	0.0017
2	rs74458858	37886638	1.11	0.0245911388883176	1.04	0.0170565984053636	0.116026726648564	0.206719395934027	0.023	0.024	0.0174	0.0043	0.1633	0.0055	0.0058	0.0466	0.0021	0.1022	0.1257	0.0278	0.0055	0.1231	0.0157	0.0045	0.0047	0.0044	0.0011	0.0315	0.0177	0.0318	0.0865	0.0139	0.1052	0.0017
2	rs6718801	37891713	1.11	0.0245911388883176	1.04	0.0170565984053636	0.118185344035319	0.163702091825455	0.023	0.0241	0.0173	0.0042	0.1629	0.0056	0.0058	0.0465	0.0021	0.1025	0.1254	0.028	0.0055	0.1229	0.0156	0.0046	0.0048	0.0043	0.0011	0.0314	0.0181	0.0324	0.0869	0.0143	0.1043	0.0017
2	rs11124596	37895663	1.11	0.0245911388883176	1.04	0.0170565984053636	0.117842887684321	0.158560926491128	0.0229	0.0241	0.0173	0.0042	0.1626	0.0056	0.0058	0.0468	0.0021	0.1027	0.1254	0.0282	0.0054	0.1227	0.0155	0.0047	0.0048	0.0043	0.0011	0.0314	0.0183	0.0325	0.0869	0.0145	0.1041	0.0016
2	rs1860770	37897676	1.11	0.0245911388883176	1.05	0.0135840880299916	0.112917787294407	0.162630296000759	0.023	0.0242	0.0172	0.0042	0.1625	0.0056	0.0058	0.0467	0.0021	0.1027	0.1254	0.0282	0.0054	0.1227	0.0153	0.0047	0.0048	0.0043	0.0011	0.0315	0.0184	0.0326	0.0869	0.0146	0.104	0.0016
2	rs34865197	37901737	1.11	0.0245911388883176	1.05	0.0135840880299916	0.119849133312615	0.151480743441866	0.0229	0.0243	0.0171	0.0042	0.1622	0.0057	0.0059	0.0466	0.0021	0.1027	0.1258	0.0282	0.0054	0.1225	0.0151	0.0048	0.0048	0.0043	0.0011	0.0317	0.0185	0.0327	0.0871	0.0148	0.1036	0.0015
2	rs72795743	37901810	1.11	0.0245911388883176	1.05	0.0135840880299916	0.119273805488955	0.151955488423524	0.0229	0.0243	0.0171	0.0042	0.1621	0.0057	0.0059	0.0466	0.0021	0.1027	0.1258	0.0282	0.0054	0.1225	0.0151	0.0048	0.0048	0.0043	0.0011	0.0317	0.0185	0.0327	0.0871	0.0148	0.1036	0.0015
2	rs59984376	37903112	1.11	0.0245911388883176	1.05	0.0135840880299916	0.119417478770644	0.147702035241836	0.0228	0.0244	0.017	0.0042	0.1616	0.0057	0.0059	0.0467	0.0021	0.1027	0.1262	0.0282	0.0054	0.1226	0.0149	0.0048	0.0048	0.0043	0.001	0.0319	0.0186	0.0327	0.0872	0.0148	0.1034	0.0015
2	rs13426677	37904096	1.11	0.0245911388883176	1.05	0.0135840880299916	0.118442585731078	0.151575649842152	0.0228	0.0245	0.0167	0.0042	0.161	0.0058	0.0059	0.0468	0.0021	0.1028	0.1269	0.0282	0.0054	0.1226	0.0147	0.0048	0.0048	0.0043	0.0011	0.032	0.0185	0.0327	0.0873	0.0148	0.1035	0.0015
2	rs34424401	37907861	1.11	0.0245911388883176	1.05	0.0135840880299916	0.133673429652285	0.16663773850418	0.0229	0.0246	0.0155	0.0042	0.1613	0.0058	0.0059	0.0467	0.0019	0.1031	0.1276	0.028	0.0055	0.1229	0.0143	0.0048	0.0047	0.0042	0.001	0.0321	0.0187	0.0327	0.0881	0.0149	0.1028	0.0013
2	rs2888542	37908135	1.11	0.0245911388883176	1.05	0.0135840880299916	0.137773831747193	0.160300473335357	0.0229	0.0247	0.0155	0.0042	0.1614	0.0058	0.0059	0.0467	0.0019	0.1031	0.1277	0.028	0.0055	0.1229	0.0143	0.0048	0.0047	0.0042	0.001	0.0321	0.0187	0.0327	0.0882	0.0149	0.1027	0.0013
2	rs60536772	37909298	1.11	0.0245911388883176	1.05	0.0135840880299916	0.135217851157683	0.162922357765626	0.0229	0.0247	0.0155	0.0042	0.1614	0.0058	0.0059	0.0466	0.0019	0.1031	0.1278	0.0279	0.0055	0.1229	0.0143	0.0047	0.0047	0.0042	0.001	0.0321	0.0188	0.0327	0.0882	0.0149	0.1025	0.0013
2	rs62135626	37911175	1.11	0.0245911388883176	1.05	0.0135840880299916	0.134536990086764	0.164385434173065	0.0229	0.0247	0.0155	0.0042	0.1615	0.0058	0.0058	0.0466	0.0019	0.1031	0.1279	0.0279	0.0055	0.1229	0.0142	0.0047	0.0047	0.0042	0.001	0.0321	0.0188	0.0326	0.0884	0.015	0.1025	0.0013
2	rs36073241	37913587	1.11	0.0245911388883176	1.05	0.0135840880299916	0.137554515735984	0.157308779897678	0.0228	0.0246	0.0154	0.0042	0.1614	0.0058	0.0059	0.0467	0.0018	0.1031	0.128	0.0278	0.0055	0.1229	0.0142	0.0047	0.0047	0.0042	9e-04	0.0321	0.0189	0.0326	0.0884	0.0149	0.1026	0.0013
2	rs1002558	37913765	1.11	0.0245911388883176	1.05	0.0135840880299916	0.127153939640588	0.150722260023125	0.0228	0.0246	0.0155	0.0042	0.1614	0.0057	0.0058	0.0467	0.0018	0.1032	0.128	0.0278	0.0054	0.1231	0.0142	0.0047	0.0047	0.0041	9e-04	0.0321	0.0189	0.0326	0.0885	0.0149	0.1026	0.0013
2	rs2373293	37914436	1.11	0.0245911388883176	1.05	0.0135840880299916	0.123718160981222	0.159623183808191	0.0228	0.0247	0.0155	0.0042	0.1614	0.0057	0.0058	0.0467	0.0018	0.1032	0.1279	0.0278	0.0054	0.1231	0.0142	0.0047	0.0047	0.0041	9e-04	0.0321	0.0189	0.0326	0.0885	0.0149	0.1026	0.0013
2	rs116253345	37916900	1.11	0.0245911388883176	1.05	0.0135840880299916	0.0864489135065918	0.138040127935072	0.0227	0.0247	0.0154	0.0043	0.1616	0.0057	0.0058	0.0469	0.0017	0.103	0.1283	0.0279	0.0054	0.123	0.0142	0.0045	0.0047	0.0039	9e-04	0.0319	0.0188	0.0326	0.0884	0.0149	0.1027	0.0013
2	rs10172526	37917773	1.11	0.0245911388883176	1.04	0.0170565984053636	0.0719008096321998	0.138866829495454	0.0227	0.0248	0.0153	0.0043	0.1621	0.0056	0.0058	0.047	0.0016	0.1029	0.1285	0.0279	0.0054	0.1229	0.0142	0.0045	0.0048	0.0038	9e-04	0.0319	0.0187	0.0326	0.088	0.015	0.1028	0.0013
2	rs11693090	37920270	1.12	0.0201729039058691	1.04	0.0170565984053636	0.0735407587654112	0.164190091256066	0.0228	0.0252	0.015	0.0043	0.1623	0.0057	0.0059	0.0469	0.0018	0.1026	0.1293	0.0278	0.0056	0.1224	0.0141	0.0042	0.005	0.0033	0.001	0.0315	0.0189	0.0318	0.0888	0.0151	0.1025	0.0014
2	rs72795753	37921925	1.12	0.0201729039058691	1.04	0.0170565984053636	0.0565859338684254	0.174255717762222	0.0229	0.0253	0.0149	0.0044	0.1628	0.0058	0.0059	0.0469	0.0017	0.1025	0.1305	0.0275	0.0057	0.1219	0.014	0.0043	0.0051	0.0028	0.0011	0.0313	0.019	0.0315	0.0888	0.0153	0.1022	0.0013
2	rs4670762	37922819	1.12	0.0201729039058691	1.04	0.0170565984053636	0.0532144050989009	0.175453581735992	0.023	0.0253	0.0148	0.0044	0.1628	0.0058	0.0059	0.047	0.0016	0.1025	0.1309	0.0277	0.0058	0.1217	0.0139	0.0043	0.0052	0.0027	0.0011	0.0313	0.0191	0.0314	0.0887	0.0154	0.1019	0.0013
2	rs11681215	37932085	1.11	0.0245911388883176	1.04	0.0170565984053636	0.0566215980448657	0.18513789203775	0.023	0.0253	0.015	0.0044	0.1617	0.0059	0.0058	0.047	0.0019	0.1025	0.1312	0.0275	0.0059	0.1215	0.0139	0.0043	0.0052	0.0024	0.0016	0.0314	0.0192	0.0313	0.0883	0.0157	0.1019	0.0014
2	rs74927047	37932525	1.11	0.0245911388883176	1.04	0.0170565984053636	0.0600968037979335	0.178561187598278	0.023	0.0253	0.0151	0.0044	0.1617	0.0059	0.0058	0.047	0.0019	0.1026	0.1313	0.0275	0.0059	0.1215	0.0139	0.0043	0.0052	0.0024	0.0016	0.0314	0.0192	0.0313	0.0883	0.0157	0.1019	0.0014
2	rs929550	37933670	1.11	0.0245911388883176	1.04	0.0170565984053636	0.0653830499956184	0.179567655713298	0.023	0.0253	0.0151	0.0044	0.1615	0.0059	0.0058	0.047	0.002	0.1025	0.1313	0.0275	0.0059	0.1215	0.014	0.0044	0.0052	0.0024	0.0017	0.0314	0.0192	0.0313	0.0883	0.0157	0.1018	0.0014
2	rs35754864	37938210	1.11	0.0245911388883176	1.04	0.0170565984053636	0.0678853587343009	0.186871369457238	0.023	0.0253	0.0151	0.0044	0.1615	0.0059	0.0059	0.0471	0.002	0.1024	0.1314	0.0275	0.0059	0.1215	0.014	0.0043	0.0053	0.0025	0.0017	0.0314	0.0192	0.0312	0.0881	0.0158	0.102	0.0014
2	rs13391045	37938985	1.11	0.0245911388883176	1.04	0.0170565984053636	0.0679859281349822	0.186462995942521	0.023	0.0253	0.0151	0.0044	0.1615	0.0059	0.0059	0.0471	0.002	0.1024	0.1314	0.0275	0.0059	0.1215	0.014	0.0043	0.0053	0.0025	0.0017	0.0314	0.0192	0.0312	0.0881	0.0158	0.102	0.0014
2	rs4670768	37946055	1.11	0.0245911388883176	1.04	0.0170565984053636	0.0697514399349947	0.188098317716734	0.023	0.0254	0.0151	0.0044	0.1615	0.0059	0.0059	0.0471	0.002	0.1024	0.1314	0.0275	0.0059	0.1215	0.014	0.0044	0.0053	0.0025	0.0017	0.0314	0.0191	0.0312	0.0881	0.0158	0.102	0.0014
2	rs73928908	37946234	1.11	0.0245911388883176	1.04	0.0170565984053636	0.064445942776047	0.189430596314054	0.023	0.0254	0.0151	0.0044	0.1614	0.0059	0.0059	0.0471	0.002	0.1024	0.1316	0.0275	0.0059	0.1215	0.014	0.0043	0.0053	0.0025	0.0017	0.0314	0.0191	0.0311	0.0881	0.0158	0.102	0.0014
2	rs1035025	37949160	1.12	0.0201729039058691	1.04	0.0170565984053636	0.0626936726124323	0.199993765811389	0.0229	0.0254	0.0151	0.0045	0.161	0.006	0.006	0.047	0.002	0.1024	0.1316	0.0273	0.0059	0.1209	0.0142	0.0045	0.0054	0.0024	0.0017	0.0313	0.0201	0.031	0.0881	0.0157	0.1016	0.0014
2	rs1001708	37949670	1.12	0.0201729039058691	1.04	0.0170565984053636	0.0637103589430507	0.211492539641594	0.0229	0.0254	0.0151	0.0045	0.161	0.006	0.006	0.047	0.002	0.1024	0.1316	0.0273	0.0059	0.1209	0.0142	0.0045	0.0054	0.0025	0.0017	0.0313	0.0201	0.0309	0.088	0.0157	0.1015	0.0014
2	rs17511102	37960613	1.12	0.0201729039058691	1.04	0.0170565984053636	0.0688954356309747	0.236108390666358	0.0229	0.0254	0.0151	0.0046	0.1606	0.006	0.006	0.047	0.0021	0.1026	0.1317	0.0274	0.006	0.1202	0.0144	0.0046	0.0056	0.0025	0.0018	0.0314	0.0203	0.0307	0.0878	0.0159	0.1013	0.0014
2	rs7593606	37968813	1.12	0.0201729039058691	1.04	0.0170565984053636	0.0848837476441182	0.287264917912144	0.0228	0.0254	0.0151	0.0048	0.1596	0.0061	0.006	0.047	0.0021	0.1026	0.1327	0.0276	0.0062	0.1186	0.0147	0.0049	0.0059	0.0026	0.002	0.0312	0.0206	0.0304	0.0878	0.0162	0.1007	0.0015
2	rs17038837	37981473	1.11	0.0245911388883176	1.04	0.0170565984053636	0.0865664477445525	0.311984515203109	0.0226	0.0253	0.0151	0.0049	0.1589	0.0062	0.0061	0.0469	0.0022	0.1026	0.1336	0.0278	0.0064	0.117	0.0149	0.0052	0.0063	0.0028	0.002	0.031	0.0208	0.0302	0.088	0.0163	0.1	0.0016
2	rs4629139	37985487	1.11	0.0245911388883176	1.04	0.0170565984053636	0.0832908714994691	0.305149596986818	0.0226	0.0253	0.0151	0.0049	0.1588	0.0062	0.0061	0.0469	0.0022	0.1025	0.1339	0.0279	0.0064	0.1167	0.0149	0.0052	0.0063	0.0028	0.0019	0.031	0.0209	0.0302	0.0881	0.0164	0.0999	0.0017
2	rs114646167	37986161	1.11	0.0245911388883176	1.04	0.0170565984053636	0.0811066760205563	0.309701196533519	0.0226	0.0253	0.0151	0.0049	0.1587	0.0062	0.0061	0.0469	0.0022	0.1025	0.1339	0.0279	0.0064	0.1166	0.015	0.0052	0.0063	0.0028	0.002	0.031	0.021	0.0303	0.0882	0.0164	0.0999	0.0017
2	rs10167624	37986275	1.11	0.0245911388883176	1.04	0.0170565984053636	0.0815812958912538	0.307902109894629	0.0226	0.0253	0.0151	0.0049	0.1587	0.0062	0.0061	0.0469	0.0022	0.1025	0.1339	0.0279	0.0064	0.1166	0.015	0.0052	0.0063	0.0028	0.002	0.031	0.021	0.0303	0.0882	0.0164	0.0999	0.0017
2	rs12614133	37988459	1.11	0.0245911388883176	1.04	0.0170565984053636	0.0781859233211693	0.310782146355077	0.0226	0.0253	0.0151	0.005	0.1585	0.0062	0.0061	0.0468	0.0022	0.1025	0.134	0.0279	0.0064	0.1164	0.015	0.0052	0.0064	0.0029	0.002	0.0309	0.021	0.0304	0.0881	0.0165	0.0999	0.0017
2	rs10469866	37988706	1.11	0.0245911388883176	1.04	0.0170565984053636	0.0797827059355255	0.311503401974444	0.0226	0.0253	0.0151	0.005	0.1585	0.0062	0.0061	0.0468	0.0022	0.1025	0.134	0.0279	0.0064	0.1164	0.015	0.0052	0.0064	0.0029	0.002	0.0309	0.021	0.0304	0.0881	0.0165	0.0999	0.0017
2	rs78864467	37991086	1.11	0.0245911388883176	1.04	0.0170565984053636	0.0921810666927822	0.363810649356654	0.0226	0.0254	0.015	0.0051	0.158	0.0063	0.0061	0.0466	0.0022	0.1028	0.134	0.0278	0.0065	0.1161	0.015	0.0052	0.0065	0.003	0.002	0.0309	0.0213	0.0304	0.0884	0.0166	0.0993	0.0018
2	rs12471513	37992910	1.11	0.0245911388883176	1.04	0.0170565984053636	0.0982749144392843	0.373660076557514	0.0226	0.0255	0.0151	0.0051	0.1576	0.0064	0.0061	0.0467	0.0023	0.1028	0.1341	0.0278	0.0065	0.116	0.0151	0.0053	0.0065	0.0029	0.002	0.0309	0.0215	0.0304	0.0885	0.0166	0.0989	0.0018
2	rs7601637	37993304	1.11	0.0245911388883176	1.04	0.0170565984053636	0.100481376035492	0.390110222609675	0.0226	0.0255	0.015	0.0052	0.1576	0.0064	0.0061	0.0467	0.0022	0.1027	0.1342	0.0278	0.0064	0.1159	0.0152	0.0053	0.0065	0.0028	0.0024	0.031	0.0215	0.0305	0.0885	0.0166	0.0986	0.0018
2	rs72799808	37995077	1.12	0.0201729039058691	1.04	0.0170565984053636	0.12850218758404	0.39937675597139	0.0226	0.0252	0.015	0.0053	0.1567	0.0064	0.0065	0.0461	0.0023	0.1031	0.134	0.0281	0.0063	0.1161	0.0155	0.0057	0.0067	0.0027	0.0025	0.0313	0.0225	0.0307	0.0882	0.0168	0.0965	0.0018
2	rs7593725	37996799	1.12	0.0201729039058691	1.04	0.0170565984053636	0.147468271862202	0.434251733237424	0.0226	0.0251	0.015	0.0054	0.1563	0.0064	0.0067	0.0457	0.0023	0.1033	0.1339	0.0283	0.0063	0.1163	0.0157	0.0059	0.0068	0.0027	0.0025	0.0316	0.0226	0.031	0.0881	0.0169	0.0952	0.0018
2	rs17021261	37998864	1.12	0.0201729039058691	1.04	0.0170565984053636	0.150522804257598	0.442196105200238	0.0227	0.025	0.0152	0.0054	0.1563	0.0065	0.0068	0.0457	0.0024	0.1031	0.1337	0.0284	0.0063	0.1167	0.0159	0.0061	0.0068	0.0027	0.0025	0.0316	0.0228	0.0312	0.0883	0.0171	0.0936	0.0018
2	rs12996442	38002857	1.12	0.0201729039058691	1.04	0.0170565984053636	0.159772633728271	0.432271666213105	0.0227	0.025	0.0152	0.0054	0.1563	0.0065	0.0069	0.0456	0.0024	0.1031	0.1337	0.0284	0.0063	0.117	0.0161	0.0062	0.0069	0.0027	0.0025	0.0317	0.0228	0.0313	0.0884	0.0172	0.0925	0.0018
2	rs4670774	38005601	1.12	0.0201729039058691	1.04	0.0170565984053636	0.162559209707351	0.418348916129328	0.0228	0.025	0.0152	0.0054	0.1563	0.0065	0.0069	0.0456	0.0024	0.103	0.1336	0.0284	0.0063	0.1171	0.0161	0.0062	0.0069	0.0028	0.0025	0.0317	0.0228	0.0314	0.0884	0.0173	0.0922	0.0018
2	rs17021284	38005679	1.12	0.0201729039058691	1.04	0.0170565984053636	0.162628371723545	0.420442567764563	0.0228	0.025	0.0152	0.0054	0.1563	0.0065	0.0069	0.0456	0.0024	0.103	0.1336	0.0284	0.0063	0.1171	0.0161	0.0062	0.0069	0.0028	0.0025	0.0317	0.0228	0.0314	0.0884	0.0173	0.0922	0.0018
2	rs76092043	38006911	1.12	0.0201729039058691	1.04	0.0170565984053636	0.164571908318922	0.4314803187659	0.0228	0.025	0.0152	0.0054	0.1563	0.0065	0.0069	0.0456	0.0024	0.103	0.1336	0.0284	0.0063	0.1171	0.0161	0.0062	0.0069	0.0028	0.0026	0.0317	0.0228	0.0314	0.0884	0.0173	0.0921	0.0018
2	rs79363399	38007276	1.12	0.0201729039058691	1.05	0.0135840880299916	0.167970385352974	0.435176592956744	0.0228	0.025	0.0153	0.0054	0.1563	0.0065	0.0069	0.0456	0.0024	0.1031	0.1336	0.0285	0.0063	0.1171	0.0161	0.0062	0.0069	0.0028	0.0026	0.0317	0.0228	0.0314	0.0883	0.0173	0.0919	0.0018
2	rs10202570	38007309	1.12	0.0201729039058691	1.05	0.0135840880299916	0.168958936389848	0.438086714790949	0.0228	0.025	0.0153	0.0054	0.1563	0.0065	0.0069	0.0456	0.0024	0.1031	0.1336	0.0285	0.0063	0.1171	0.0161	0.0062	0.0069	0.0028	0.0026	0.0317	0.0229	0.0314	0.0883	0.0173	0.0919	0.0018
2	rs72801720	38007442	1.12	0.0201729039058691	1.05	0.0135840880299916	0.170981794108696	0.450311986356256	0.0228	0.025	0.0153	0.0054	0.1563	0.0065	0.0069	0.0456	0.0024	0.1031	0.1336	0.0285	0.0063	0.1171	0.0161	0.0063	0.0069	0.0028	0.0026	0.0317	0.0229	0.0314	0.0883	0.0173	0.0919	0.0018
2	rs4670775	38008339	1.12	0.0201729039058691	1.05	0.0135840880299916	0.115800922239674	0.618224365714736	0.0228	0.025	0.0153	0.0054	0.1568	0.0065	0.007	0.0458	0.0024	0.1023	0.1346	0.0287	0.0063	0.1169	0.0163	0.0063	0.0069	0.0032	0.0027	0.0314	0.0233	0.0314	0.0859	0.0175	0.0914	0.0021
2	rs7568782	38009156	1.12	0.0201729039058691	1.05	0.0135840880299916	0.0972844050465592	0.66628680979882	0.0226	0.0257	0.015	0.0055	0.1567	0.0066	0.007	0.046	0.0024	0.1017	0.1359	0.029	0.0063	0.1166	0.0162	0.0065	0.007	0.0035	0.0027	0.0315	0.0241	0.0318	0.0839	0.0173	0.0903	0.0022
2	rs13404698	38009280	1.12	0.0201729039058691	1.05	0.0135840880299916	0.0944002452642063	0.663497137935561	0.0226	0.0257	0.015	0.0055	0.1567	0.0066	0.007	0.046	0.0024	0.1016	0.136	0.029	0.0063	0.1167	0.0162	0.0065	0.007	0.0035	0.0027	0.0315	0.0241	0.0318	0.0839	0.0173	0.0903	0.0022
2	rs76645195	38012525	1.12	0.0201729039058691	1.05	0.0135840880299916	0.0802971673348511	0.658365309135159	0.0226	0.0258	0.015	0.0055	0.1567	0.0066	0.0071	0.046	0.0024	0.1016	0.1361	0.029	0.0062	0.1167	0.0162	0.0065	0.007	0.0036	0.0027	0.0315	0.0242	0.0318	0.0836	0.0173	0.0901	0.0023
2	rs6544108	38013370	1.12	0.0201729039058691	1.05	0.0135840880299916	0.0793593163939492	0.660416942455491	0.0226	0.0258	0.0151	0.0055	0.1567	0.0066	0.0071	0.046	0.0024	0.1015	0.1361	0.029	0.0062	0.1167	0.0162	0.0065	0.007	0.0036	0.0027	0.0315	0.0242	0.0319	0.0836	0.0173	0.0901	0.0023
2	rs1367148	38014191	1.13	0.0164362283145484	1.05	0.0135840880299916	0.0808362610907247	0.678652021331448	0.0226	0.0258	0.0151	0.0055	0.1567	0.0066	0.0071	0.046	0.0023	0.1015	0.1361	0.029	0.0062	0.1167	0.0161	0.0065	0.007	0.0036	0.0027	0.0315	0.0242	0.0318	0.0835	0.0173	0.0903	0.0023
2	rs17404948	38014457	1.13	0.0164362283145484	1.05	0.0135840880299916	0.0823079405640564	0.708298316187511	0.0226	0.0259	0.0151	0.0055	0.1567	0.0066	0.0071	0.046	0.0023	0.1015	0.1361	0.029	0.0062	0.1167	0.0161	0.0065	0.007	0.0036	0.0027	0.0315	0.0242	0.0318	0.0835	0.0173	0.0903	0.0023
2	rs1367149	38014789	1.13	0.0164362283145484	1.05	0.0135840880299916	0.0842350406148106	0.734018417871888	0.0226	0.0259	0.0151	0.0055	0.1567	0.0066	0.0071	0.046	0.0023	0.1015	0.1361	0.029	0.0062	0.1167	0.0161	0.0065	0.007	0.0036	0.0027	0.0315	0.0243	0.0318	0.0835	0.0173	0.0903	0.0023
2	rs7590271	38020211	1.13	0.0164362283145484	1.05	0.0135840880299916	0.114227848125109	0.889972119210677	0.0225	0.0261	0.015	0.0055	0.1567	0.0066	0.0071	0.0461	0.0023	0.1012	0.1363	0.029	0.0062	0.1167	0.0161	0.0065	0.007	0.0035	0.0027	0.0314	0.0245	0.0318	0.0834	0.0172	0.0901	0.0023
2	rs1430030	38021547	1.13	0.0164362283145484	1.05	0.0135840880299916	0.13293589935046	0.988753748087316	0.0225	0.0261	0.015	0.0055	0.1567	0.0066	0.0071	0.0461	0.0023	0.1012	0.1363	0.029	0.0061	0.1167	0.0161	0.0065	0.007	0.0035	0.0027	0.0314	0.0245	0.0318	0.0833	0.0172	0.0901	0.0022
2	rs6727303	38025672	1.14	0.0132988856882812	1.04	0.0170565984053636	0.058078598606914	0.779505931509059	0.0223	0.0272	0.0151	0.0055	0.1554	0.0066	0.0071	0.0462	0.0022	0.1004	0.1367	0.0292	0.006	0.1178	0.0162	0.0068	0.0069	0.0035	0.0026	0.0311	0.0265	0.0313	0.0824	0.018	0.0884	0.0024
2	rs1430032	38027056	1.17	0.00674752145384042	1.04	0.0170565984053636	0.0878185620881892	1.10039723376433	0.0227	0.0303	0.0155	0.0052	0.1544	0.0066	0.007	0.0459	0.0019	0.1003	0.1381	0.0296	0.0055	0.1196	0.0161	0.0068	0.0064	0.0031	0.002	0.0301	0.0307	0.0299	0.0804	0.019	0.0843	0.0023
2	rs1430033	38027572	1.17	0.00674752145384042	1.04	0.0170565984053636	0.123923871927619	1.2311144725714	0.023	0.0314	0.0156	0.0051	0.1537	0.0065	0.0069	0.0455	0.0018	0.1002	0.1388	0.0291	0.0054	0.1201	0.016	0.0067	0.0062	0.003	0.002	0.03	0.0323	0.0294	0.0801	0.0193	0.0835	0.0023
2	rs56219516	38027770	1.17	0.00674752145384042	1.04	0.0170565984053636	0.121294861199871	1.13471081906352	0.023	0.0315	0.0156	0.0051	0.1538	0.0065	0.0068	0.0454	0.0017	0.1002	0.1393	0.029	0.0054	0.1204	0.0159	0.0067	0.006	0.003	0.0019	0.0299	0.0326	0.0292	0.0804	0.0194	0.0832	0.0022
2	rs1529554	38030111	1.16	0.00852198573445534	1.04	0.0170565984053636	0.227782405086979	1.08428854862754	0.0236	0.033	0.0159	0.0049	0.1521	0.0059	0.0059	0.0427	0.0016	0.1023	0.1413	0.0283	0.005	0.1215	0.0163	0.0065	0.0051	0.0025	0.0015	0.028	0.0352	0.0282	0.0802	0.0202	0.0846	0.0019
2	rs1367150	38035290	1.16	0.00852198573445534	1.04	0.0170565984053636	0.193584424359606	0.855242197081144	0.0236	0.033	0.0159	0.0049	0.1525	0.006	0.0059	0.0425	0.0016	0.102	0.1408	0.0282	0.005	0.1224	0.0163	0.0066	0.0051	0.0025	0.0015	0.0279	0.0355	0.0281	0.0799	0.0203	0.0848	0.0018
2	rs34029544	38037458	1.16	0.00852198573445534	1.04	0.0170565984053636	0.191639123903327	0.773427056158289	0.0236	0.033	0.0159	0.0048	0.1527	0.006	0.0059	0.0425	0.0016	0.1019	0.1407	0.0282	0.005	0.1226	0.0163	0.0066	0.0051	0.0025	0.0014	0.0279	0.0355	0.0281	0.0799	0.0203	0.0849	0.0018
2	rs72893666	38040344	1.16	0.00852198573445534	1.03	0.0212444876357053	0.1805704200726	0.755403494920093	0.0236	0.033	0.0159	0.0048	0.1529	0.006	0.0059	0.0424	0.0016	0.1019	0.1407	0.0283	0.005	0.1229	0.0162	0.0066	0.0051	0.0025	0.0014	0.0279	0.0352	0.0281	0.0798	0.0203	0.085	0.0018
2	rs4670779	38044344	1.16	0.00852198573445534	1.03	0.0212444876357053	0.167512564720948	0.692994802253827	0.0236	0.0331	0.016	0.0048	0.153	0.0059	0.0058	0.0424	0.0016	0.102	0.1411	0.0283	0.005	0.1229	0.0163	0.0065	0.005	0.0025	0.0014	0.0278	0.0348	0.0281	0.0797	0.0203	0.085	0.0018
2	rs72801743	38047873	1.16	0.00852198573445534	1.03	0.0212444876357053	0.169277403147579	0.695663782410449	0.0236	0.0331	0.016	0.0048	0.1531	0.006	0.0058	0.0425	0.0015	0.102	0.1411	0.0283	0.005	0.1229	0.0162	0.0065	0.005	0.0025	0.0014	0.0278	0.0348	0.028	0.0797	0.0203	0.0851	0.0018
2	rs11899949	38049069	1.16	0.00852198573445534	1.03	0.0212444876357053	0.166985215867479	0.696257202572722	0.0236	0.0331	0.016	0.0048	0.1531	0.006	0.0058	0.0425	0.0015	0.102	0.1412	0.0283	0.0049	0.1229	0.0163	0.0065	0.005	0.0025	0.0013	0.0278	0.0348	0.028	0.0797	0.0203	0.0851	0.0018
2	rs1367151	38052971	1.16	0.00852198573445534	1.03	0.0212444876357053	0.170021851123595	0.658804821306815	0.0237	0.0331	0.0157	0.0047	0.1542	0.0059	0.0056	0.0427	0.0015	0.1024	0.1417	0.028	0.0048	0.1227	0.0164	0.0064	0.0049	0.0024	0.0013	0.027	0.0348	0.0274	0.0795	0.0203	0.0858	0.0018
2	rs10191189	38053651	1.16	0.00852198573445534	1.03	0.0212444876357053	0.176190851789799	0.603684512874963	0.0233	0.0339	0.0153	0.0045	0.1571	0.0058	0.0054	0.0428	0.0014	0.1029	0.1422	0.0271	0.0046	0.1225	0.0163	0.0057	0.0048	0.0021	0.0012	0.0262	0.0346	0.0269	0.08	0.0201	0.0866	0.0015
2	rs11124616	38055143	1.16	0.00852198573445534	1.03	0.0212444876357053	0.187932606134317	0.627914431817207	0.0232	0.0342	0.0151	0.0044	0.1583	0.0057	0.0051	0.0432	0.0014	0.1032	0.1424	0.0267	0.0045	0.1226	0.0162	0.0055	0.0046	0.0019	0.0012	0.026	0.0345	0.0267	0.0797	0.02	0.0868	0.0014
2	rs12620064	38060203	1.16	0.00852198573445534	1.03	0.0212444876357053	0.184416326510826	0.606413463282001	0.0232	0.0345	0.015	0.0043	0.1591	0.0057	0.005	0.0432	0.0014	0.1033	0.1426	0.0265	0.0045	0.1226	0.0161	0.0054	0.0046	0.0019	0.0012	0.0258	0.0344	0.0266	0.0795	0.02	0.087	0.0013
2	rs12052658	38062757	1.16	0.00852198573445534	1.03	0.0212444876357053	0.182746501811378	0.586802377242007	0.0232	0.0345	0.015	0.0043	0.1592	0.0057	0.005	0.0432	0.0014	0.1033	0.1426	0.0264	0.0045	0.1226	0.0161	0.0054	0.0046	0.0019	0.0012	0.0257	0.0344	0.0266	0.0795	0.02	0.0871	0.0014
2	rs78219928	38064311	1.16	0.00852198573445534	1.03	0.0212444876357053	0.184044498912348	0.575990342610312	0.0232	0.0345	0.015	0.0043	0.1592	0.0057	0.005	0.0432	0.0014	0.1033	0.1427	0.0264	0.0045	0.1226	0.0161	0.0054	0.0046	0.0019	0.0012	0.0257	0.0344	0.0266	0.0795	0.02	0.0871	0.0014
2	rs11886923	38072657	1.16	0.00852198573445534	1.03	0.0212444876357053	0.192286310182006	0.58395240901994	0.0232	0.0347	0.0148	0.0043	0.1599	0.0057	0.0049	0.0432	0.0014	0.1036	0.1427	0.0263	0.0047	0.1227	0.0158	0.0053	0.0046	0.0021	0.0011	0.0254	0.0343	0.0265	0.0792	0.0199	0.0873	0.0014
2	rs112553628	38077329	1.16	0.00852198573445534	1.03	0.0212444876357053	0.194465389127592	0.585947036369679	0.0232	0.0347	0.0148	0.0043	0.16	0.0057	0.0049	0.0432	0.0014	0.1036	0.1428	0.0262	0.0047	0.1227	0.0158	0.0053	0.0046	0.002	0.0011	0.0254	0.0343	0.0265	0.0792	0.0198	0.0874	0.0014
2	rs75420440	38089500	1.16	0.00852198573445534	1.02	0.0262527243843747	0.202418289748343	0.599381614782276	0.0232	0.035	0.0147	0.0042	0.1603	0.0056	0.0047	0.0432	0.0014	0.1035	0.1431	0.0261	0.0046	0.1228	0.0158	0.0052	0.0046	0.0019	0.0011	0.0258	0.0342	0.0262	0.079	0.0197	0.0876	0.0014
2	rs1549718	38090338	1.16	0.00852198573445534	1.02	0.0262527243843747	0.197121978784092	0.594370863745082	0.0232	0.035	0.0147	0.0042	0.1603	0.0056	0.0047	0.0432	0.0014	0.1035	0.1431	0.0261	0.0046	0.1227	0.0158	0.0052	0.0046	0.002	0.0011	0.0258	0.0342	0.0262	0.079	0.0197	0.0877	0.0014
2	rs870904	38090387	1.16	0.00852198573445534	1.02	0.0262527243843747	0.19658129949975	0.590512313479958	0.0232	0.035	0.0147	0.0042	0.1603	0.0056	0.0047	0.0432	0.0014	0.1035	0.1431	0.0261	0.0046	0.1227	0.0158	0.0052	0.0046	0.002	0.0011	0.0258	0.0342	0.0262	0.079	0.0196	0.0877	0.0014
2	rs9967771	38092624	1.16	0.00852198573445534	1.02	0.0262527243843747	0.202182947007061	0.605838704479266	0.0232	0.035	0.0146	0.0042	0.1605	0.0056	0.0047	0.0432	0.0014	0.1034	0.1432	0.0261	0.0046	0.1227	0.0158	0.0052	0.0046	0.0019	0.0011	0.0258	0.0342	0.0262	0.079	0.0196	0.0879	0.0014
2	rs113885925	38094107	1.16	0.00852198573445534	1.02	0.0262527243843747	0.208232665284528	0.606844617274835	0.0232	0.035	0.0145	0.0042	0.1607	0.0055	0.0046	0.0433	0.0014	0.1035	0.1434	0.026	0.0046	0.1228	0.0157	0.0052	0.0046	0.0019	0.0011	0.0259	0.0341	0.0261	0.0789	0.0196	0.0879	0.0014
2	rs72803742	38107917	1.16	0.00852198573445534	1.02	0.0262527243843747	0.189818507204639	0.602392874208329	0.0234	0.0352	0.0141	0.0042	0.1611	0.0054	0.0045	0.0434	0.0013	0.1036	0.1451	0.0254	0.0044	0.124	0.0151	0.005	0.0044	0.0019	0.001	0.026	0.0336	0.0259	0.0782	0.0194	0.0883	0.0014
2	rs62133994	38109574	1.16	0.00852198573445534	1.02	0.0262527243843747	0.188798780398201	0.604976809046105	0.0234	0.0352	0.0141	0.0042	0.1611	0.0054	0.0045	0.0434	0.0013	0.1037	0.1451	0.0254	0.0044	0.124	0.0151	0.005	0.0044	0.0019	0.001	0.026	0.0336	0.0259	0.0781	0.0193	0.0883	0.0014
2	rs2707222	38110964	1.16	0.00852198573445534	1.02	0.0262527243843747	0.184714099399268	0.600815099493927	0.0234	0.0352	0.0141	0.0042	0.1611	0.0054	0.0045	0.0434	0.0013	0.1037	0.1451	0.0254	0.0044	0.124	0.0151	0.005	0.0044	0.0019	0.001	0.026	0.0336	0.0259	0.0781	0.0193	0.0883	0.0014
2	rs2707270	38120412	1.17	0.00674752145384042	1.02	0.0262527243843747	0.183747347643978	0.622269637386568	0.0234	0.0353	0.0139	0.0042	0.1616	0.0054	0.0046	0.0433	0.0014	0.1037	0.1451	0.0253	0.0043	0.124	0.0152	0.005	0.0044	0.002	0.001	0.0261	0.0336	0.0257	0.0777	0.0192	0.0884	0.0014
2	rs17411686	38121447	1.17	0.00674752145384042	1.02	0.0262527243843747	0.182302691577962	0.622269637386568	0.0235	0.0353	0.0139	0.0042	0.1616	0.0054	0.0046	0.0433	0.0014	0.1037	0.1451	0.0253	0.0043	0.124	0.0152	0.005	0.0044	0.002	0.001	0.0261	0.0336	0.0257	0.0777	0.0192	0.0884	0.0014
2	rs884342	38128777	1.17	0.00674752145384042	1.02	0.0262527243843747	0.183524665499073	0.622414226094321	0.0234	0.0353	0.0138	0.0042	0.1617	0.0054	0.0046	0.0433	0.0014	0.1036	0.1451	0.0252	0.0043	0.1241	0.0152	0.0051	0.0044	0.002	0.001	0.0261	0.0336	0.0256	0.0777	0.0191	0.0884	0.0014
2	rs13016074	38132228	1.17	0.00674752145384042	1.01	0.0321931958856115	0.188120710647369	0.639967241396184	0.0232	0.0354	0.0137	0.0046	0.1618	0.0055	0.0051	0.0434	0.0014	0.1036	0.1449	0.0248	0.0042	0.1244	0.0153	0.0053	0.0046	0.002	0.001	0.0263	0.0334	0.0252	0.0776	0.0189	0.0884	0.0013
2	rs1430018	38132316	1.17	0.00674752145384042	1.01	0.0321931958856115	0.210351844523546	0.658365309135159	0.0233	0.0354	0.0135	0.0046	0.1622	0.0055	0.0051	0.0434	0.0014	0.1037	0.1449	0.0247	0.0042	0.1243	0.0152	0.0053	0.0046	0.0019	0.001	0.0262	0.0334	0.0251	0.0777	0.0188	0.0885	0.0013
2	rs17021748	38149076	1.16	0.00852198573445534	1.01	0.0321931958856115	0.452143148898234	0.949152948788535	0.0239	0.0369	0.0114	0.0043	0.1698	0.0051	0.0045	0.0438	0.0012	0.1025	0.1463	0.023	0.0036	0.1237	0.0146	0.0044	0.0041	0.0015	8e-04	0.0266	0.0341	0.0224	0.0781	0.0167	0.0911	0.0012
2	rs6722476	38149282	1.16	0.00852198573445534	1.01	0.0321931958856115	0.445740095266001	0.926555705471928	0.0239	0.0369	0.0114	0.0043	0.1699	0.0051	0.0045	0.0438	0.0012	0.1025	0.1463	0.023	0.0036	0.1237	0.0146	0.0044	0.0041	0.0015	8e-04	0.0266	0.0341	0.0223	0.0781	0.0167	0.0911	0.0012
2	rs17021752	38149651	1.16	0.00852198573445534	1.01	0.0321931958856115	0.432833840597142	0.916792147242364	0.0239	0.037	0.0113	0.0043	0.17	0.0051	0.0044	0.0439	0.0012	0.1026	0.1463	0.023	0.0036	0.1236	0.0146	0.0044	0.0041	0.0015	8e-04	0.0266	0.0341	0.0223	0.0782	0.0166	0.0911	0.0012
2	rs62134013	38155151	1.16	0.00852198573445534	1.01	0.0321931958856115	0.43406895052908	0.927186321275095	0.024	0.037	0.0113	0.0043	0.1702	0.0051	0.0044	0.0439	0.0012	0.1027	0.1462	0.0229	0.0035	0.1235	0.0146	0.0043	0.0041	0.0015	8e-04	0.0266	0.0341	0.0223	0.0782	0.0166	0.0911	0.0012
2	rs79321427	38161563	1.16	0.00852198573445534	1.01	0.0321931958856115	0.434952237998284	0.929078681819092	0.024	0.0371	0.0113	0.0043	0.1703	0.0051	0.0044	0.0439	0.0012	0.1028	0.1462	0.0229	0.0035	0.1234	0.0146	0.0043	0.004	0.0015	8e-04	0.0266	0.0341	0.0223	0.0782	0.0166	0.0912	0.0012
2	rs6544117	38171937	1.16	0.00852198573445534	1.01	0.0321931958856115	0.44092280671303	0.940448925363931	0.024	0.0371	0.0112	0.0044	0.1706	0.0051	0.0044	0.0439	0.0012	0.1029	0.1463	0.0228	0.0035	0.1232	0.0146	0.0043	0.004	0.0015	8e-04	0.0266	0.0341	0.0222	0.0782	0.0165	0.0912	0.0012
2	rs62134018	38172164	1.16	0.00852198573445534	1.01	0.0321931958856115	0.441219423172924	0.938868083587914	0.024	0.0371	0.0112	0.0044	0.1706	0.0051	0.0044	0.0439	0.0012	0.1029	0.1463	0.0228	0.0035	0.1231	0.0147	0.0043	0.004	0.0015	8e-04	0.0266	0.0341	0.0222	0.0782	0.0165	0.0911	0.0011
2	rs4670799	38178406	1.16	0.00852198573445534	1.01	0.0321931958856115	0.438435113714486	0.935392090953385	0.024	0.0371	0.0112	0.0044	0.1706	0.0051	0.0043	0.044	0.0012	0.1032	0.1464	0.0227	0.0035	0.123	0.0146	0.0043	0.004	0.0015	9e-04	0.0266	0.0341	0.0222	0.0783	0.0165	0.091	0.0011
2	rs1900232	38192295	1.16	0.00852198573445534	1.01	0.0321931958856115	0.417859893216137	0.936655792065007	0.0239	0.0372	0.0111	0.0044	0.1708	0.0051	0.0043	0.0441	0.001	0.1033	0.1464	0.0226	0.0035	0.1231	0.0146	0.0043	0.004	0.0015	9e-04	0.0267	0.034	0.0221	0.0783	0.0165	0.0909	0.0012
2	rs79137587	38198840	1.16	0.00852198573445534	1.01	0.0321931958856115	0.414977157295562	0.942979367779692	0.0239	0.0372	0.0111	0.0044	0.1709	0.005	0.0043	0.0441	0.001	0.1032	0.1466	0.0225	0.0035	0.1231	0.0146	0.0043	0.0041	0.0015	9e-04	0.0268	0.034	0.0221	0.0782	0.0164	0.0909	0.0012
2	rs114768370	38199172	1.16	0.00852198573445534	1	0.0391838568150044	0.447291849042079	0.932234322882368	0.0239	0.0372	0.0111	0.0044	0.1709	0.005	0.0044	0.0441	0.001	0.1032	0.1466	0.0225	0.0035	0.1231	0.0146	0.0044	0.0041	0.0015	9e-04	0.0268	0.0341	0.0221	0.0782	0.0164	0.0909	9e-04
2	rs116557656	38209591	1.16	0.00852198573445534	1	0.0391838568150044	0.446694706737029	0.946144311887626	0.0239	0.0373	0.011	0.0043	0.171	0.005	0.0043	0.0441	0.001	0.1031	0.1469	0.0224	0.0034	0.1232	0.0145	0.0044	0.0041	0.0015	9e-04	0.0269	0.034	0.0221	0.0781	0.0163	0.091	9e-04
2	rs72901010	38217804	1.16	0.00852198573445534	1	0.0391838568150044	0.452503526589901	0.964542058305909	0.024	0.0374	0.011	0.0044	0.1711	0.0049	0.0043	0.0441	0.001	0.1029	0.1471	0.0223	0.0034	0.1233	0.0145	0.0044	0.0041	0.0015	9e-04	0.027	0.034	0.0221	0.078	0.0162	0.0911	9e-04
2	rs4276005	38226719	1.16	0.00852198573445534	1	0.0391838568150044	0.462590469628205	0.985720909278168	0.024	0.0375	0.0109	0.0044	0.1712	0.0049	0.0043	0.0441	0.001	0.1028	0.1474	0.0222	0.0034	0.1232	0.0144	0.0044	0.0041	0.0015	9e-04	0.0271	0.034	0.0221	0.0779	0.016	0.0912	9e-04
2	rs6544131	38228496	1.16	0.00852198573445534	1	0.0391838568150044	0.463623382340429	0.984125405063672	0.024	0.0375	0.0109	0.0044	0.1712	0.0048	0.0043	0.0441	9e-04	0.1028	0.1474	0.0223	0.0034	0.1232	0.0144	0.0044	0.0041	0.0015	9e-04	0.0271	0.034	0.0221	0.0779	0.016	0.0912	9e-04
2	rs56263842	38229510	1.16	0.00852198573445534	1	0.0391838568150044	0.467888394875866	0.986678452560972	0.024	0.0375	0.0109	0.0044	0.1713	0.0048	0.0043	0.0441	9e-04	0.1028	0.1475	0.0223	0.0034	0.1233	0.0144	0.0044	0.0041	0.0015	9e-04	0.0271	0.034	0.0221	0.0779	0.016	0.0912	9e-04
2	rs17412126	38243716	1.16	0.00852198573445534	1	0.0391838568150044	0.491059665017486	0.988594079956425	0.0241	0.0375	0.0109	0.0044	0.1713	0.0048	0.0042	0.0442	9e-04	0.1028	0.1476	0.0223	0.0033	0.1236	0.0143	0.0043	0.0041	0.0014	9e-04	0.0272	0.0341	0.0219	0.0779	0.0158	0.0912	9e-04
2	rs114342890	38244417	1.16	0.00852198573445534	1	0.0391838568150044	0.489872619101996	0.987157291840892	0.0241	0.0375	0.0109	0.0044	0.1714	0.0048	0.0042	0.0442	9e-04	0.1028	0.1475	0.0223	0.0033	0.1236	0.0143	0.0043	0.0041	0.0014	8e-04	0.0272	0.0341	0.0219	0.0779	0.0158	0.0912	9e-04
2	rs72787065	38251287	1.16	0.00852198573445534	1	0.0391838568150044	0.480611816530025	0.988434416824634	0.0241	0.0375	0.0111	0.0043	0.1717	0.0047	0.0041	0.0445	9e-04	0.1029	0.1473	0.0222	0.0032	0.124	0.0142	0.0042	0.004	0.0014	8e-04	0.0272	0.034	0.0217	0.0777	0.0156	0.0913	8e-04
2	rs72787066	38254264	1.16	0.00852198573445534	1	0.0391838568150044	0.482531516409769	0.987157291840892	0.0242	0.0375	0.0113	0.0043	0.1722	0.0046	0.0039	0.0446	9e-04	0.1031	0.1471	0.0221	0.0031	0.1245	0.0142	0.0041	0.004	0.0014	8e-04	0.0272	0.0339	0.0216	0.0773	0.0153	0.0916	8e-04
2	rs336036	38261143	1.16	0.00852198573445534	1	0.0391838568150044	0.502690051919414	0.934128728964248	0.0237	0.0376	0.012	0.0043	0.1754	0.0043	0.0036	0.045	8e-04	0.1028	0.1454	0.0218	0.0031	0.1247	0.0141	0.004	0.0039	0.0014	7e-04	0.0273	0.0339	0.0215	0.0766	0.0149	0.0924	6e-04
2	rs336035	38261467	1.16	0.00852198573445534	1	0.0391838568150044	0.502816500858276	0.93491829044086	0.0237	0.0376	0.012	0.0043	0.1755	0.0043	0.0036	0.045	8e-04	0.1028	0.1454	0.0218	0.0031	0.1247	0.0141	0.0039	0.0039	0.0014	7e-04	0.0273	0.0339	0.0215	0.0766	0.0149	0.0924	6e-04
2	rs6736523	38262675	1.16	0.00852198573445534	1	0.0391838568150044	0.508268232534108	0.936655792065007	0.0237	0.0376	0.012	0.0043	0.1757	0.0043	0.0036	0.045	8e-04	0.1028	0.1454	0.0218	0.0031	0.1247	0.0141	0.0039	0.0039	0.0014	6e-04	0.0273	0.0339	0.0215	0.0766	0.0149	0.0924	6e-04
2	rs336030	38266996	1.16	0.00852198573445534	1	0.0391838568150044	0.527182336559961	0.939500357010633	0.0237	0.0377	0.012	0.0043	0.1759	0.0043	0.0036	0.0449	8e-04	0.1027	0.1454	0.0218	0.0031	0.1247	0.014	0.0039	0.0039	0.0014	6e-04	0.0272	0.0339	0.0214	0.0766	0.0149	0.0925	6e-04
2	rs6741148	38277832	1.16	0.00852198573445534	1	0.0391838568150044	0.531523911580671	0.937919831821536	0.0236	0.0377	0.0121	0.0044	0.176	0.0043	0.0037	0.0452	7e-04	0.1026	0.1454	0.0218	0.0031	0.1247	0.014	0.0039	0.0039	0.0014	6e-04	0.0272	0.0338	0.0214	0.0762	0.0149	0.0927	5e-04
2	rs7578953	38288578	1.16	0.00852198573445534	1	0.0391838568150044	0.535686857176077	0.94851939478216	0.0238	0.0377	0.0121	0.0043	0.1764	0.0042	0.0036	0.0456	7e-04	0.1024	0.1454	0.0218	0.0031	0.125	0.0139	0.0039	0.0039	0.0014	6e-04	0.0269	0.0338	0.0213	0.0756	0.015	0.0928	5e-04
2	rs10916	38297170	1.16	0.00852198573445534	1	0.0391838568150044	0.521312679036328	0.932234322882368	0.0237	0.0377	0.0121	0.0042	0.1767	0.0041	0.0036	0.0461	7e-04	0.1022	0.1455	0.0219	0.0031	0.1251	0.0139	0.0039	0.0039	0.0013	6e-04	0.0268	0.0338	0.0212	0.0753	0.015	0.093	5e-04
2	rs1800440	38298139	1.16	0.00852198573445534	1	0.0391838568150044	0.516306460803439	0.946777552265174	0.0238	0.0377	0.0121	0.0042	0.1767	0.0041	0.0036	0.0461	7e-04	0.1022	0.1455	0.0219	0.0031	0.1251	0.0139	0.004	0.0039	0.0013	6e-04	0.0268	0.0338	0.0212	0.0753	0.015	0.093	5e-04
2	Affx-20007498	38298150	1.16	0.00852198573445534	1	0.0391838568150044	0.530615319993746	0.946302614130531	0.0238	0.0377	0.0121	0.0043	0.1767	0.0041	0.0036	0.0461	7e-04	0.1022	0.1455	0.0219	0.0031	0.1251	0.0139	0.004	0.0039	0.0013	6e-04	0.0268	0.0338	0.0212	0.0753	0.015	0.093	5e-04
2	rs1056836	38298203	1.16	0.00852198573445534	1	0.0391838568150044	0.523953380023428	0.943295767735633	0.0237	0.0377	0.0123	0.0043	0.1766	0.0042	0.0037	0.0461	7e-04	0.1022	0.1455	0.0218	0.0031	0.1251	0.0139	0.004	0.0039	0.0013	6e-04	0.0268	0.0338	0.0212	0.0751	0.0149	0.093	5e-04
2	rs9341249	38301803	1.16	0.00852198573445534	1	0.0391838568150044	0.523437622604616	0.952163469556475	0.0238	0.0377	0.0123	0.0043	0.1766	0.0042	0.0036	0.0462	7e-04	0.1022	0.1455	0.0219	0.0031	0.1254	0.0138	0.004	0.0039	0.0013	6e-04	0.0268	0.0338	0.0211	0.075	0.0149	0.0929	5e-04
2	rs162557	38305451	1.16	0.00852198573445534	1	0.0391838568150044	0.517587910351641	0.957396727754595	0.0238	0.0377	0.0123	0.0043	0.1765	0.0042	0.0035	0.0462	7e-04	0.1022	0.1456	0.0219	0.0031	0.1257	0.0138	0.004	0.0038	0.0013	6e-04	0.0267	0.0338	0.0211	0.0749	0.0148	0.0928	5e-04
2	rs162555	38307509	1.16	0.00852198573445534	1	0.0391838568150044	0.520283885230983	0.951687999184188	0.0238	0.0377	0.0123	0.0042	0.1764	0.0042	0.0035	0.0462	7e-04	0.1021	0.1456	0.0219	0.0031	0.1261	0.0138	0.004	0.0038	0.0013	6e-04	0.0267	0.0338	0.0211	0.0749	0.0148	0.0928	5e-04
2	rs162552	38323610	1.17	0.00674752145384042	0.99	0.0473477484867341	0.496261419148242	0.926555705471928	0.0237	0.0379	0.0124	0.0041	0.1763	0.0041	0.0035	0.0462	7e-04	0.1009	0.1457	0.022	0.0031	0.1275	0.0143	0.0039	0.0037	0.0012	6e-04	0.0265	0.0338	0.0212	0.0742	0.0149	0.093	5e-04
2	rs10211237	38323935	1.17	0.00674752145384042	0.99	0.0473477484867341	0.495758895584166	0.913175458858512	0.0237	0.0379	0.0124	0.004	0.1763	0.0041	0.0035	0.0463	7e-04	0.1008	0.1457	0.022	0.0031	0.1277	0.0143	0.0039	0.0037	0.0012	6e-04	0.0265	0.0338	0.0212	0.0741	0.0149	0.093	6e-04
2	rs59602482	38324327	1.17	0.00674752145384042	0.99	0.0473477484867341	0.477276680709411	0.909875774822125	0.0236	0.038	0.0124	0.004	0.1768	0.004	0.0035	0.0465	7e-04	0.101	0.1449	0.0222	0.0031	0.1277	0.0144	0.0039	0.0037	0.0014	6e-04	0.0264	0.0337	0.0212	0.0741	0.0149	0.0927	5e-04
2	rs76137941	38324810	1.17	0.00674752145384042	0.99	0.0473477484867341	0.488686959722905	0.917106777320287	0.0236	0.038	0.0124	0.004	0.177	0.004	0.0035	0.0465	7e-04	0.1011	0.1448	0.0222	0.0031	0.1277	0.0145	0.0039	0.0036	0.0014	6e-04	0.0264	0.0337	0.0211	0.074	0.0149	0.0926	5e-04
2	rs232556	38326592	1.17	0.00674752145384042	0.98	0.0568119256469769	0.510303973136994	0.928290104779626	0.0236	0.0381	0.0124	0.004	0.1774	0.004	0.0034	0.0465	7e-04	0.1014	0.1447	0.0221	0.0031	0.1279	0.0147	0.0038	0.0036	0.0014	6e-04	0.0263	0.0337	0.021	0.0738	0.0149	0.0925	5e-04
2	rs72791127	38342566	1.17	0.00674752145384042	0.97	0.0677063307338505	0.49544494281347	0.915848386895815	0.0234	0.038	0.0125	0.0038	0.1783	0.0039	0.0033	0.0466	6e-04	0.1017	0.1445	0.0222	0.0031	0.128	0.015	0.0038	0.0035	0.0014	6e-04	0.0262	0.0336	0.0209	0.0733	0.015	0.0924	5e-04
2	rs116898874	38350271	1.17	0.00674752145384042	0.97	0.0677063307338505	0.493062032076136	0.878416075142622	0.0233	0.038	0.0127	0.0037	0.1794	0.0039	0.0032	0.0468	5e-04	0.1016	0.1446	0.0224	0.0031	0.1281	0.0153	0.0037	0.0033	0.0014	6e-04	0.026	0.0333	0.0208	0.0726	0.0151	0.092	5e-04
2	rs2432662	38352174	1.17	0.00674752145384042	0.97	0.0677063307338505	0.483027524335614	0.867824297777804	0.0233	0.038	0.0128	0.0037	0.1796	0.0039	0.0031	0.0468	5e-04	0.1016	0.1446	0.0224	0.0031	0.1281	0.0154	0.0037	0.0033	0.0014	6e-04	0.026	0.0332	0.0208	0.0725	0.0151	0.0919	5e-04
2	rs6544135	38352333	1.17	0.00674752145384042	0.96	0.0801626552665664	0.482841492455601	0.869224637793109	0.0233	0.038	0.0128	0.0037	0.1796	0.0039	0.0031	0.0468	5e-04	0.1016	0.1446	0.0224	0.0031	0.1281	0.0154	0.0037	0.0033	0.0014	7e-04	0.026	0.0332	0.0208	0.0725	0.0151	0.0919	5e-04
2	rs73930006	38356051	1.16	0.00852198573445534	0.96	0.0801626552665664	0.488624595021438	0.872961139119163	0.0233	0.038	0.0128	0.0037	0.1798	0.0038	0.0031	0.0468	5e-04	0.1015	0.1446	0.0225	0.0031	0.1281	0.0155	0.0037	0.0032	0.0014	7e-04	0.0259	0.0331	0.0208	0.0723	0.0152	0.0918	6e-04
2	rs17022097	38357535	1.16	0.00852198573445534	0.96	0.0801626552665664	0.482035755196983	0.881848440195797	0.0233	0.038	0.0128	0.0037	0.1798	0.0038	0.0031	0.0468	5e-04	0.1016	0.1447	0.0225	0.0032	0.1281	0.0156	0.0037	0.0032	0.0014	7e-04	0.0258	0.0331	0.0208	0.0722	0.0152	0.0918	6e-04
2	rs10469900	38367083	1.16	0.00852198573445534	0.96	0.0801626552665664	0.477831754525051	0.860674262787573	0.0232	0.038	0.013	0.0036	0.1803	0.0038	0.003	0.0467	5e-04	0.1018	0.1447	0.0225	0.0032	0.128	0.0158	0.0036	0.0032	0.0014	7e-04	0.0257	0.0329	0.0207	0.0722	0.0153	0.0915	6e-04
2	rs6736140	38371075	1.16	0.00852198573445534	0.96	0.0801626552665664	0.476537069291	0.864092326886807	0.0232	0.0381	0.013	0.0036	0.1804	0.0038	0.003	0.0467	7e-04	0.1018	0.1447	0.0225	0.0032	0.128	0.0159	0.0036	0.0032	0.0014	7e-04	0.0257	0.0328	0.0208	0.0722	0.0153	0.0914	6e-04
2	rs75631277	38376147	1.16	0.00852198573445534	0.96	0.0801626552665664	0.474137178376334	0.861606185439397	0.0231	0.0382	0.013	0.0036	0.1806	0.0038	0.0029	0.0466	7e-04	0.1018	0.1447	0.0224	0.0032	0.1281	0.0159	0.0035	0.0032	0.0013	7e-04	0.0256	0.0327	0.0208	0.0722	0.0153	0.0913	6e-04
2	rs62133898	38379541	1.16	0.00852198573445534	0.96	0.0801626552665664	0.478510603099346	0.868757806310667	0.023	0.0383	0.0131	0.0036	0.1807	0.0038	0.0029	0.0466	7e-04	0.1018	0.1448	0.0223	0.0032	0.1283	0.016	0.0035	0.0032	0.0013	7e-04	0.0254	0.0326	0.0209	0.0722	0.0153	0.0912	6e-04
2	rs116810934	38382618	1.16	0.00852198573445534	0.96	0.0801626552665664	0.484889750305845	0.884034092423508	0.023	0.0384	0.0131	0.0035	0.1809	0.0037	0.0029	0.0466	7e-04	0.1019	0.1447	0.0222	0.0032	0.1285	0.0161	0.0035	0.0032	0.0013	7e-04	0.0252	0.0325	0.021	0.0723	0.0153	0.0911	6e-04
2	rs17022144	38384570	1.16	0.00852198573445534	0.96	0.0801626552665664	0.49582169762747	0.869069021582043	0.023	0.0385	0.0131	0.0035	0.1811	0.0037	0.0028	0.0466	6e-04	0.1018	0.1446	0.0223	0.0032	0.1285	0.0163	0.0035	0.0031	0.0013	7e-04	0.025	0.0323	0.0211	0.0724	0.0153	0.091	6e-04
2	rs232576	38386220	1.16	0.00852198573445534	0.96	0.0801626552665664	0.488562234163183	0.8693802597197	0.023	0.0386	0.0131	0.0034	0.1812	0.0037	0.0028	0.0466	6e-04	0.1018	0.1446	0.0223	0.0032	0.1285	0.0164	0.0035	0.0031	0.0013	7e-04	0.0249	0.0323	0.0211	0.0724	0.0153	0.091	6e-04
2	rs232572	38390311	1.16	0.00852198573445534	0.96	0.0801626552665664	0.486133159668632	0.87358420839891	0.023	0.0386	0.0132	0.0034	0.1813	0.0037	0.0028	0.0466	7e-04	0.1018	0.1445	0.0223	0.0032	0.1286	0.0164	0.0034	0.003	0.0013	7e-04	0.0248	0.0323	0.0212	0.0723	0.0153	0.0911	6e-04
2	rs74532571	38395343	1.15	0.0106843226579577	0.96	0.0801626552665664	0.477523341538359	0.863936899875546	0.0229	0.0386	0.0132	0.0034	0.1813	0.0037	0.0027	0.0466	7e-04	0.1018	0.1443	0.0223	0.0031	0.1287	0.0165	0.0034	0.003	0.0013	7e-04	0.0248	0.0322	0.0212	0.0722	0.0153	0.0912	7e-04
2	rs72791158	38397347	1.15	0.0106843226579577	0.96	0.0801626552665664	0.465692580901128	0.86036366807932	0.0229	0.0387	0.0132	0.0034	0.1813	0.0037	0.0027	0.0466	7e-04	0.1018	0.1442	0.0224	0.003	0.1288	0.0166	0.0034	0.003	0.0013	7e-04	0.0247	0.0321	0.0213	0.0721	0.0154	0.0913	7e-04
2	rs79181049	38398556	1.15	0.0106843226579577	0.96	0.0801626552665664	0.459377436907234	0.862538315704006	0.0229	0.0387	0.0132	0.0035	0.1814	0.0037	0.0027	0.0466	7e-04	0.1018	0.144	0.0224	0.003	0.1289	0.0166	0.0034	0.003	0.0013	7e-04	0.0247	0.0321	0.0213	0.0721	0.0154	0.0914	7e-04
2	rs2432677	38401167	1.15	0.0106843226579577	0.96	0.0801626552665664	0.451242821080963	0.856948652887409	0.0229	0.0388	0.0133	0.0035	0.1814	0.0037	0.0026	0.0467	7e-04	0.1018	0.1438	0.0225	0.0029	0.129	0.0167	0.0034	0.0029	0.0013	7e-04	0.0247	0.0319	0.0214	0.0719	0.0155	0.0914	7e-04
2	rs2432675	38402176	1.15	0.0106843226579577	0.96	0.0801626552665664	0.442288056758065	0.85648318620293	0.0229	0.0389	0.0133	0.0035	0.1815	0.0037	0.0026	0.0468	7e-04	0.1018	0.1436	0.0225	0.0028	0.1291	0.0167	0.0033	0.0029	0.0013	7e-04	0.0247	0.0319	0.0214	0.0718	0.0156	0.0914	7e-04
2	rs79632989	38403197	1.15	0.0106843226579577	0.93	0.128223312274834	0.445740095266001	0.842388980375137	0.0228	0.0389	0.0133	0.0035	0.1815	0.0037	0.0025	0.0469	7e-04	0.1017	0.1436	0.0225	0.0028	0.1292	0.0167	0.0033	0.0029	0.0013	7e-04	0.0246	0.0318	0.0215	0.0718	0.0157	0.0914	7e-04
2	rs114165479	38406262	1.15	0.0106843226579577	0.91	0.170469891558667	0.443714883348751	0.834974306027766	0.0228	0.039	0.0134	0.0035	0.1813	0.0037	0.0024	0.047	6e-04	0.1016	0.1435	0.0225	0.0028	0.1293	0.0167	0.0033	0.0028	0.0013	7e-04	0.0246	0.0317	0.0216	0.0719	0.0156	0.0916	7e-04
2	rs62133933	38406311	1.15	0.0106843226579577	0.91	0.170469891558667	0.443357964438549	0.836826693476414	0.0228	0.039	0.0133	0.0035	0.1814	0.0037	0.0024	0.047	6e-04	0.1016	0.1435	0.0225	0.0028	0.1293	0.0167	0.0033	0.0028	0.0013	7e-04	0.0246	0.0317	0.0216	0.0719	0.0156	0.0916	7e-04
2	rs170814	38415358	1.15	0.0106843226579577	0.91	0.170469891558667	0.443655387038948	0.861140198147603	0.0228	0.0392	0.0133	0.0034	0.1812	0.0037	0.0023	0.0472	6e-04	0.1014	0.1436	0.0226	0.0028	0.1295	0.0167	0.0032	0.0027	0.0014	7e-04	0.0245	0.0316	0.0216	0.072	0.0156	0.0919	7e-04
2	rs78067114	38426034	1.14	0.0132988856882812	0.91	0.170469891558667	0.46404902623719	0.894352665604261	0.0228	0.0396	0.0134	0.0034	0.181	0.0038	0.0023	0.0472	6e-04	0.1013	0.1435	0.0226	0.0028	0.1295	0.0166	0.0032	0.0027	0.0014	7e-04	0.0245	0.0315	0.0216	0.0721	0.0156	0.0918	7e-04
2	rs76655630	38427705	1.14	0.0132988856882812	0.91	0.170469891558667	0.456839038540003	0.893726606300591	0.0227	0.0396	0.0134	0.0034	0.1809	0.0038	0.0022	0.0472	7e-04	0.1012	0.1433	0.0228	0.0028	0.1296	0.0165	0.0031	0.0026	0.0014	7e-04	0.0243	0.0312	0.0216	0.0724	0.0156	0.0921	7e-04
2	rs17022251	38431991	1.14	0.0132988856882812	0.91	0.170469891558667	0.425459804491758	0.896701178490794	0.0226	0.0397	0.0135	0.0034	0.1805	0.0038	0.0022	0.0472	7e-04	0.1011	0.1431	0.0231	0.0029	0.13	0.0163	0.0031	0.0026	0.0014	7e-04	0.0239	0.0307	0.0216	0.073	0.0157	0.0927	7e-04
2	rs13395496	38435031	1.14	0.0132988856882812	0.91	0.170469891558667	0.416417280797391	0.905636858927284	0.0226	0.0397	0.0136	0.0034	0.1805	0.0038	0.0022	0.0472	7e-04	0.1011	0.1431	0.0231	0.0029	0.13	0.0162	0.003	0.0026	0.0015	7e-04	0.0239	0.0306	0.0216	0.0731	0.0157	0.0927	7e-04
2	rs1871163	38441983	1.14	0.0132988856882812	0.91	0.170469891558667	0.4079851204483	0.920411697883302	0.0226	0.0397	0.0136	0.0035	0.1804	0.0038	0.0022	0.0472	7e-04	0.1011	0.1429	0.0231	0.0029	0.1301	0.0162	0.003	0.0026	0.0015	7e-04	0.0239	0.0305	0.0216	0.0733	0.0157	0.0927	8e-04
2	rs17419893	38449380	1.14	0.0132988856882812	0.91	0.170469891558667	0.40405694292863	0.902185880139576	0.0226	0.0398	0.0137	0.0034	0.1802	0.0038	0.0021	0.0473	7e-04	0.1013	0.1425	0.0235	0.0029	0.13	0.0161	0.003	0.0026	0.0015	6e-04	0.024	0.0303	0.0216	0.0732	0.016	0.0926	7e-04
2	rs79701667	38453862	1.14	0.0132988856882812	0.91	0.170469891558667	0.406388780244263	0.905793784695058	0.0226	0.0399	0.0138	0.0034	0.18	0.0038	0.0021	0.0473	7e-04	0.1013	0.1425	0.0235	0.0029	0.1303	0.0161	0.003	0.0026	0.0015	6e-04	0.024	0.0302	0.0216	0.0731	0.0161	0.0925	7e-04
2	rs10208339	38458076	1.13	0.0164362283145484	0.9	0.195029827813683	0.400487002118924	0.901558715213375	0.0226	0.0399	0.0138	0.0034	0.1798	0.0037	0.0021	0.0473	7e-04	0.1013	0.1424	0.0236	0.0029	0.1305	0.0161	0.003	0.0026	0.0015	6e-04	0.024	0.0302	0.0216	0.0729	0.0162	0.0924	7e-04
2	rs76554198	38460211	1.13	0.0164362283145484	0.9	0.195029827813683	0.402638395382738	0.898737564007637	0.0227	0.0399	0.0138	0.0034	0.1797	0.0037	0.0021	0.0474	7e-04	0.1013	0.1424	0.0237	0.0029	0.1307	0.0161	0.003	0.0026	0.0015	6e-04	0.024	0.0301	0.0216	0.0729	0.0162	0.0923	7e-04
2	rs73926394	38460710	1.13	0.0164362283145484	0.9	0.195029827813683	0.402695089191176	0.896387971397221	0.0227	0.0399	0.0138	0.0034	0.1797	0.0037	0.0021	0.0474	7e-04	0.1013	0.1423	0.0237	0.0029	0.1307	0.0161	0.0029	0.0026	0.0015	6e-04	0.024	0.0301	0.0216	0.0729	0.0162	0.0923	7e-04
2	rs76919813	38466599	1.13	0.0164362283145484	0.9	0.195029827813683	0.4079851204483	0.857569356312816	0.0227	0.0399	0.0139	0.0034	0.1795	0.0037	0.0021	0.0476	7e-04	0.1013	0.1419	0.0242	0.0029	0.1308	0.0161	0.0029	0.0026	0.0014	6e-04	0.024	0.03	0.0217	0.0725	0.0164	0.0922	7e-04
2	rs3845789	38470762	1.13	0.0164362283145484	0.9	0.195029827813683	0.400034815385337	0.869847159782197	0.0227	0.0399	0.0139	0.0034	0.1795	0.0037	0.0021	0.0477	7e-04	0.1013	0.1416	0.0244	0.0029	0.1309	0.0161	0.0029	0.0026	0.0014	5e-04	0.0241	0.03	0.0218	0.0724	0.0165	0.0922	7e-04
2	rs17419935	38474435	1.13	0.0164362283145484	0.9	0.195029827813683	0.390486662700519	0.860674262787573	0.0227	0.0399	0.0139	0.0034	0.1794	0.0039	0.0022	0.0477	7e-04	0.1013	0.1414	0.0244	0.0029	0.1309	0.0161	0.0029	0.0026	0.0014	5e-04	0.0241	0.03	0.0218	0.0723	0.0166	0.0922	7e-04
2	rs3845796	38481251	1.13	0.0164362283145484	0.9	0.195029827813683	0.387422476755629	0.842698221002554	0.0227	0.0399	0.0139	0.0034	0.1793	0.004	0.0022	0.0476	7e-04	0.1013	0.1412	0.0245	0.0028	0.1309	0.0162	0.003	0.0026	0.0014	5e-04	0.0242	0.03	0.0219	0.0722	0.0167	0.0922	7e-04
2	rs4670838	38482924	1.13	0.0164362283145484	0.9	0.195029827813683	0.391492137035101	0.835437322595271	0.0227	0.0399	0.014	0.0034	0.1792	0.004	0.0022	0.0477	7e-04	0.1012	0.1411	0.0245	0.0028	0.1309	0.0162	0.003	0.0026	0.0014	5e-04	0.0242	0.03	0.0219	0.0722	0.0167	0.0921	6e-04
2	rs4670844	38489223	1.13	0.0164362283145484	0.9	0.195029827813683	0.375452200382545	0.835282977787992	0.0227	0.0399	0.0141	0.0035	0.1789	0.0042	0.0023	0.0476	7e-04	0.1011	0.1405	0.0246	0.0028	0.1309	0.0163	0.0032	0.0029	0.0014	5e-04	0.0243	0.03	0.0221	0.0719	0.0168	0.0921	6e-04
2	rs76538421	38492123	1.13	0.0164362283145484	0.9	0.195029827813683	0.378577994203699	0.829114077220588	0.0227	0.04	0.0141	0.0035	0.1787	0.0042	0.0023	0.0476	7e-04	0.1011	0.1404	0.0247	0.0028	0.1309	0.0163	0.0032	0.003	0.0014	5e-04	0.0243	0.03	0.0221	0.0718	0.0169	0.0921	6e-04
2	rs67878083	38494795	1.13	0.0164362283145484	0.9	0.195029827813683	0.381827339362784	0.833122775853441	0.0227	0.04	0.0141	0.0035	0.1786	0.0042	0.0023	0.0475	7e-04	0.101	0.1403	0.0247	0.0029	0.1309	0.0163	0.0033	0.003	0.0014	5e-04	0.0244	0.0301	0.0221	0.0717	0.0169	0.0921	7e-04
2	rs17022452	38495281	1.13	0.0164362283145484	0.9	0.195029827813683	0.382158571038061	0.828959977319229	0.0227	0.04	0.0141	0.0035	0.1785	0.0042	0.0023	0.0476	7e-04	0.101	0.1403	0.0247	0.0029	0.1309	0.0163	0.0033	0.003	0.0014	5e-04	0.0244	0.0301	0.0221	0.0717	0.0169	0.0921	7e-04
2	rs72793268	38501092	1.13	0.0164362283145484	0.9	0.195029827813683	0.381937733728783	0.870158455049025	0.0227	0.0401	0.0142	0.0036	0.1783	0.0043	0.0023	0.0475	7e-04	0.1009	0.14	0.0248	0.0029	0.131	0.0163	0.0033	0.0031	0.0015	5e-04	0.0244	0.0301	0.0221	0.0715	0.017	0.0922	7e-04
2	rs78190921	38506383	1.12	0.0201729039058691	0.9	0.195029827813683	0.394067613285311	0.892161847032929	0.0227	0.0403	0.0142	0.0036	0.1781	0.0043	0.0024	0.0474	8e-04	0.1008	0.1395	0.0249	0.0029	0.131	0.0162	0.0034	0.0033	0.0015	6e-04	0.0245	0.0303	0.022	0.0714	0.017	0.0924	7e-04
2	rs74693843	38510142	1.12	0.0201729039058691	0.9	0.195029827813683	0.39924410674613	0.905323023831806	0.0228	0.0404	0.0142	0.0036	0.1779	0.0044	0.0024	0.0473	8e-04	0.1006	0.139	0.025	0.003	0.131	0.0161	0.0034	0.0034	0.0015	6e-04	0.0245	0.0304	0.022	0.0713	0.017	0.0926	7e-04
2	rs17022511	38510168	1.12	0.0201729039058691	0.9	0.195029827813683	0.407357612806489	0.876233267060418	0.0228	0.0404	0.0142	0.0036	0.1779	0.0044	0.0024	0.0474	5e-04	0.1006	0.139	0.025	0.003	0.131	0.0161	0.0034	0.0034	0.0015	6e-04	0.0245	0.0304	0.022	0.0713	0.0172	0.0926	7e-04
2	rs6743640	38510608	1.12	0.0201729039058691	0.9	0.195029827813683	0.406616636827107	0.877012713973667	0.0228	0.0404	0.0142	0.0036	0.1778	0.0044	0.0024	0.0474	5e-04	0.1006	0.1389	0.025	0.003	0.1311	0.0161	0.0035	0.0034	0.0016	6e-04	0.0246	0.0304	0.0221	0.0713	0.0172	0.0926	7e-04
2	rs2166852	38513222	1.12	0.0201729039058691	0.89	0.222038712392691	0.407129548192108	0.960412372517274	0.0231	0.0405	0.0145	0.0038	0.177	0.0047	0.0025	0.047	5e-04	0.0998	0.136	0.0251	0.003	0.1306	0.0161	0.0039	0.0038	0.0019	7e-04	0.0246	0.0305	0.0223	0.0711	0.0173	0.0949	7e-04
2	rs11894455	38517515	1.11	0.0245911388883176	0.86	0.318862054747229	0.428612411140697	1.04106712368358	0.0233	0.0408	0.0146	0.0038	0.1771	0.0049	0.0027	0.0467	6e-04	0.1001	0.1354	0.0251	0.0031	0.1299	0.0162	0.0042	0.004	0.0019	8e-04	0.0247	0.0303	0.022	0.0706	0.0173	0.095	7e-04
2	rs56302953	38520113	1.11	0.0245911388883176	0.86	0.318862054747229	0.425692934642233	1.04622972542688	0.0233	0.0408	0.0146	0.0039	0.1771	0.0049	0.0027	0.0467	6e-04	0.1001	0.1353	0.0252	0.0031	0.1298	0.0162	0.0042	0.004	0.0019	8e-04	0.0247	0.0303	0.022	0.0706	0.0173	0.095	7e-04
2	rs76639733	38520357	1.11	0.0245911388883176	0.86	0.318862054747229	0.415322559854079	1.04461589363042	0.0233	0.0408	0.0146	0.0039	0.1771	0.0048	0.0028	0.0467	6e-04	0.1	0.1353	0.0252	0.0031	0.1298	0.0162	0.0042	0.004	0.0019	8e-04	0.0247	0.0303	0.022	0.0706	0.0173	0.095	7e-04
2	rs115976218	38529911	1.11	0.0245911388883176	0.86	0.318862054747229	0.417109424248297	1.04332516747561	0.0233	0.0408	0.0146	0.0039	0.1769	0.0049	0.0028	0.0467	6e-04	0.1	0.135	0.0252	0.0031	0.1298	0.0162	0.0043	0.0041	0.0019	9e-04	0.0248	0.0303	0.022	0.0706	0.0173	0.095	7e-04
2	rs2305243	38536626	1.11	0.0245911388883176	0.86	0.318862054747229	0.415495314923875	1.04962030272201	0.0233	0.0409	0.0146	0.0039	0.1769	0.0049	0.0028	0.0467	6e-04	0.1	0.1349	0.0252	0.0031	0.1298	0.0162	0.0043	0.0041	0.0019	9e-04	0.0247	0.0303	0.022	0.0706	0.0173	0.095	7e-04
2	rs34873284	38537579	1.11	0.0245911388883176	0.86	0.318862054747229	0.416013795259521	1.04945879971787	0.0233	0.0409	0.0147	0.0039	0.177	0.0049	0.0028	0.0467	6e-04	0.0999	0.135	0.0252	0.0031	0.1298	0.0162	0.0042	0.0041	0.0019	9e-04	0.0247	0.0303	0.0221	0.0705	0.0173	0.095	7e-04
2	rs6745929	38553453	1.11	0.0245911388883176	0.86	0.318862054747229	0.416647931574214	1.01436444752209	0.0233	0.0409	0.0148	0.004	0.1769	0.0048	0.0028	0.0467	7e-04	0.0998	0.1348	0.0252	0.0031	0.1296	0.0162	0.0043	0.0041	0.0019	9e-04	0.0248	0.0302	0.0221	0.0706	0.0173	0.095	7e-04
2	rs77865269	38566041	1.11	0.0245911388883176	0.86	0.318862054747229	0.415034714426699	1.00923223736715	0.0233	0.0409	0.0148	0.004	0.1768	0.0048	0.0028	0.0467	7e-04	0.0997	0.1347	0.0252	0.0031	0.1296	0.0162	0.0043	0.0041	0.0019	9e-04	0.0248	0.0302	0.0222	0.0706	0.0173	0.095	7e-04
2	rs181688446	38567371	1.11	0.0245911388883176	0.86	0.318862054747229	0.414056785237761	1.01179771817489	0.0233	0.0409	0.0148	0.004	0.1768	0.0048	0.0028	0.0467	7e-04	0.0997	0.1347	0.0252	0.0031	0.1296	0.0163	0.0043	0.0041	0.0019	9e-04	0.0248	0.0301	0.0222	0.0706	0.0174	0.095	7e-04
2	rs17492358	38585115	1.11	0.0245911388883176	0.86	0.318862054747229	0.381882534521643	1.01741405560043	0.0233	0.0408	0.015	0.004	0.1763	0.005	0.003	0.0466	7e-04	0.0994	0.1343	0.0254	0.0032	0.1296	0.0163	0.0045	0.0042	0.0019	9e-04	0.0251	0.0299	0.0223	0.0707	0.0174	0.0952	7e-04
2	rs12712590	38587330	1.11	0.0245911388883176	0.86	0.318862054747229	0.380283518940924	1.02175071863824	0.0233	0.0408	0.015	0.004	0.1763	0.005	0.003	0.0466	7e-04	0.0994	0.1343	0.0254	0.0032	0.1296	0.0163	0.0046	0.0042	0.0019	9e-04	0.0251	0.0299	0.0223	0.0707	0.0175	0.0952	7e-04
2	rs67859290	38589335	1.11	0.0245911388883176	0.86	0.318862054747229	0.382600439942313	1.01725350622808	0.0233	0.0408	0.0149	0.004	0.1763	0.005	0.003	0.0466	7e-04	0.0994	0.1343	0.0254	0.0032	0.1297	0.0164	0.0046	0.0042	0.0019	9e-04	0.025	0.0299	0.0223	0.0706	0.0174	0.0951	7e-04
2	rs11687878	38589747	1.11	0.0245911388883176	0.86	0.318862054747229	0.380173367565769	1.01404353818975	0.0233	0.0408	0.0149	0.004	0.1763	0.005	0.003	0.0466	7e-04	0.0994	0.1343	0.0254	0.0031	0.1297	0.0164	0.0046	0.0042	0.0019	9e-04	0.025	0.0299	0.0223	0.0706	0.0174	0.0951	7e-04
2	rs13418494	38590963	1.11	0.0245911388883176	0.85	0.356744695657816	0.380999897844676	1.00794996622463	0.0233	0.0408	0.0149	0.004	0.1763	0.005	0.003	0.0466	7e-04	0.0995	0.1343	0.0254	0.0031	0.1297	0.0164	0.0046	0.0042	0.0019	9e-04	0.0251	0.0299	0.0223	0.0706	0.0173	0.0952	7e-04
2	rs60941472	38603021	1.11	0.0245911388883176	0.85	0.356744695657816	0.411015345164212	0.816805127423927	0.0231	0.0405	0.015	0.0041	0.1762	0.005	0.003	0.0468	5e-04	0.1001	0.1346	0.0255	0.0025	0.1296	0.0164	0.0047	0.0043	0.0017	6e-04	0.0252	0.0299	0.0224	0.0705	0.0174	0.0957	5e-04
2	rs73931227	38617203	1.11	0.0245911388883176	0.84	0.397589870063919	0.392778809867938	0.778593447993901	0.0232	0.0404	0.0154	0.0042	0.1754	0.0051	0.0032	0.0467	5e-04	0.0995	0.1345	0.0257	0.0021	0.1292	0.0164	0.0049	0.0045	0.0017	6e-04	0.0254	0.0299	0.0227	0.0706	0.0175	0.0959	5e-04
2	rs11674467	38621456	1.11	0.0245911388883176	0.84	0.397589870063919	0.377918836979138	0.759636035944304	0.0233	0.0403	0.0155	0.0043	0.1751	0.0052	0.0033	0.0467	5e-04	0.0993	0.1345	0.0258	0.0019	0.1291	0.0165	0.005	0.0046	0.0016	5e-04	0.0255	0.0298	0.0228	0.0706	0.0176	0.096	4e-04
2	rs10865138	38623534	1.11	0.0245911388883176	0.84	0.397589870063919	0.37879784303245	0.74017915126261	0.0233	0.0403	0.0156	0.0043	0.1749	0.0052	0.0033	0.0468	5e-04	0.0992	0.1345	0.0258	0.0018	0.1289	0.0165	0.005	0.0046	0.0016	5e-04	0.0255	0.0298	0.0228	0.0706	0.0177	0.096	5e-04
2	rs75943045	38635682	1.1	0.0297783867163545	0.84	0.397589870063919	0.318539413133161	0.896074786455799	0.0237	0.04	0.0164	0.0051	0.1731	0.0059	0.0042	0.047	5e-04	0.0971	0.1341	0.0259	0.0018	0.128	0.0163	0.006	0.0055	0.0016	6e-04	0.0253	0.0288	0.0234	0.0703	0.0178	0.0965	7e-04
2	rs959051	38642220	1.1	0.0297783867163545	0.84	0.397589870063919	0.329902758335925	0.978385755292883	0.024	0.0399	0.0167	0.0054	0.173	0.0062	0.0046	0.0469	5e-04	0.0963	0.1339	0.0262	0.0018	0.1274	0.0163	0.0062	0.0058	0.0015	6e-04	0.0253	0.0284	0.0235	0.0703	0.0176	0.0966	7e-04
2	rs114788276	38646490	1.1	0.0297783867163545	0.84	0.397589870063919	0.357775521723869	0.974085314517104	0.0241	0.0398	0.0168	0.0056	0.1727	0.0063	0.0048	0.0469	5e-04	0.096	0.134	0.0264	0.0018	0.1271	0.0163	0.0064	0.006	0.0015	5e-04	0.0251	0.0282	0.0236	0.0702	0.0178	0.0965	7e-04
2	rs7594348	38646920	1.1	0.0297783867163545	0.84	0.397589870063919	0.363242539645748	0.965654490070854	0.0241	0.0398	0.0168	0.0056	0.1727	0.0064	0.0048	0.0469	5e-04	0.096	0.134	0.0264	0.0017	0.1271	0.0163	0.0064	0.006	0.0015	5e-04	0.0251	0.0281	0.0236	0.0702	0.0178	0.0965	6e-04
2	rs35835213	38648441	1.1	0.0297783867163545	0.84	0.397589870063919	0.390040204503201	1.03719834959845	0.0243	0.0396	0.0171	0.0059	0.1723	0.0067	0.0052	0.0469	4e-04	0.0953	0.134	0.0267	0.0017	0.1262	0.0163	0.0068	0.0064	0.0015	5e-04	0.0251	0.0278	0.0238	0.07	0.0181	0.0963	6e-04
2	rs113131824	38649944	1.09	0.0358267755764475	0.84	0.397589870063919	0.415264982799414	1.08721412190128	0.0246	0.0393	0.0173	0.0061	0.1721	0.0069	0.0054	0.0469	4e-04	0.095	0.134	0.0269	0.0016	0.1256	0.0163	0.0071	0.0067	0.0015	4e-04	0.025	0.0275	0.0239	0.0698	0.0183	0.0963	6e-04
2	rs6544161	38650831	1.09	0.0358267755764475	0.84	0.397589870063919	0.421622321175275	1.12177974792972	0.0247	0.0391	0.0175	0.0063	0.1719	0.007	0.0056	0.0468	4e-04	0.0949	0.1343	0.0271	0.0016	0.125	0.0162	0.0073	0.0068	0.0015	4e-04	0.0249	0.0272	0.024	0.0697	0.0184	0.0961	7e-04
2	rs6544163	38651073	1.09	0.0358267755764475	0.84	0.397589870063919	0.421390302219718	1.13356393792473	0.0247	0.0391	0.0175	0.0063	0.1719	0.0071	0.0056	0.0469	4e-04	0.0949	0.1343	0.0271	0.0016	0.125	0.0162	0.0073	0.0068	0.0015	4e-04	0.0249	0.0272	0.024	0.0696	0.0184	0.0962	7e-04
2	rs56409846	38654130	1.09	0.0358267755764475	0.84	0.397589870063919	0.425867823881724	1.27280020020853	0.0249	0.039	0.0176	0.0065	0.1713	0.0073	0.0058	0.0469	5e-04	0.0946	0.1345	0.0272	0.0016	0.1246	0.016	0.0076	0.007	0.0016	5e-04	0.0247	0.027	0.024	0.0694	0.0186	0.0959	8e-04
2	rs12712595	38656881	1.07	0.0508949488002241	0.84	0.397589870063919	0.462044088958749	1.5886140957273	0.0255	0.0388	0.0181	0.0069	0.1702	0.0078	0.0063	0.0471	7e-04	0.0938	0.1348	0.0273	0.0016	0.1238	0.0157	0.0081	0.0075	0.0018	7e-04	0.0247	0.0263	0.0239	0.0691	0.0189	0.0952	9e-04
2	rs17603354	38666024	1.06	0.0601162778244188	0.84	0.397589870063919	0.498651751225488	1.68492763289839	0.026	0.0387	0.0196	0.007	0.1707	0.0079	0.0064	0.047	8e-04	0.0931	0.1343	0.0276	0.0016	0.1254	0.0155	0.008	0.0076	0.0019	7e-04	0.0239	0.0261	0.0241	0.0694	0.019	0.092	9e-04
2	rs60895246	38666134	1.06	0.0601162778244188	0.84	0.397589870063919	0.488624595021438	1.68912683201745	0.026	0.0387	0.0196	0.007	0.1706	0.0079	0.0064	0.047	8e-04	0.0931	0.1343	0.0276	0.0016	0.1254	0.0155	0.008	0.0076	0.002	7e-04	0.0239	0.0261	0.0241	0.0694	0.019	0.092	9e-04
2	rs12712600	38675284	1.06	0.0601162778244188	0.84	0.397589870063919	0.491497347074681	1.74895660929908	0.0265	0.0388	0.0197	0.007	0.1705	0.0079	0.0064	0.0475	8e-04	0.0929	0.1348	0.0277	0.0016	0.1244	0.0154	0.0079	0.0077	0.002	8e-04	0.0239	0.0262	0.0242	0.0694	0.0191	0.0912	0.001
2	rs35914702	38684877	1.06	0.0601162778244188	0.84	0.397589870063919	0.497204311216282	1.78577628687411	0.0267	0.0389	0.0197	0.007	0.1702	0.0079	0.0065	0.0475	9e-04	0.093	0.1347	0.0277	0.0016	0.1242	0.0152	0.0078	0.0077	0.0021	8e-04	0.024	0.026	0.0242	0.0692	0.0191	0.0916	0.001
2	rs7559720	38685004	1.06	0.0601162778244188	0.84	0.397589870063919	0.497141424952995	1.78683495385065	0.0267	0.0389	0.0197	0.007	0.1702	0.0079	0.0065	0.0475	9e-04	0.093	0.1347	0.0277	0.0016	0.1242	0.0152	0.0078	0.0077	0.0021	8e-04	0.024	0.026	0.0243	0.0692	0.0191	0.0916	0.001
2	rs114341907	38685191	1.06	0.0601162778244188	0.84	0.397589870063919	0.497204311216282	1.78683495385065	0.0267	0.0389	0.0197	0.007	0.1702	0.0079	0.0065	0.0475	9e-04	0.0929	0.1347	0.0277	0.0016	0.1242	0.0152	0.0078	0.0077	0.0021	8e-04	0.024	0.026	0.0243	0.0692	0.0191	0.0916	0.001
2	rs9309026	38685813	1.06	0.0601162778244188	0.84	0.397589870063919	0.499470764409705	1.79212965022401	0.0267	0.039	0.0197	0.007	0.1702	0.0079	0.0065	0.0475	9e-04	0.0929	0.1347	0.0277	0.0016	0.1242	0.0152	0.0078	0.0078	0.0021	8e-04	0.0241	0.026	0.0243	0.0691	0.0191	0.0916	0.001
2	rs4670875	38690657	1.06	0.0601162778244188	0.84	0.397589870063919	0.491684982667256	1.73981320770281	0.0268	0.0389	0.0197	0.007	0.1702	0.0079	0.0065	0.0476	9e-04	0.0929	0.1346	0.0277	0.0016	0.1241	0.0152	0.0078	0.0078	0.0021	8e-04	0.0241	0.026	0.0243	0.0691	0.0191	0.0916	0.001
2	rs76385393	38692641	1.06	0.0601162778244188	0.84	0.397589870063919	0.489373225056811	1.73787992900803	0.0268	0.0389	0.0197	0.0071	0.1702	0.0079	0.0065	0.0476	9e-04	0.0929	0.1346	0.0277	0.0016	0.1241	0.0152	0.0078	0.0078	0.0021	8e-04	0.0241	0.026	0.0243	0.0691	0.0191	0.0916	0.001
2	rs113605632	38699935	1.06	0.0601162778244188	0.84	0.397589870063919	0.486506482663674	1.79954602515686	0.0269	0.0388	0.0198	0.0071	0.1701	0.008	0.0065	0.0476	9e-04	0.0929	0.1347	0.0276	0.0016	0.1238	0.0153	0.0078	0.0078	0.0021	8e-04	0.0241	0.0258	0.0244	0.0691	0.0192	0.0917	0.001
2	rs78863546	38704696	1.06	0.0601162778244188	0.84	0.397589870063919	0.472785990758513	1.79424816288638	0.0271	0.0381	0.0198	0.0072	0.1704	0.008	0.0066	0.0476	9e-04	0.0928	0.1345	0.0275	0.0016	0.124	0.0152	0.0079	0.0079	0.0021	9e-04	0.024	0.0257	0.0244	0.069	0.0192	0.0919	0.001
2	rs62142582	38713988	1.05	0.0706003084525404	0.84	0.397589870063919	0.446575325359016	1.71751195423015	0.0271	0.0369	0.0198	0.0072	0.1707	0.0082	0.0067	0.0478	0.001	0.0925	0.1341	0.0273	0.0016	0.1253	0.015	0.0079	0.008	0.0022	9e-04	0.024	0.0254	0.0243	0.069	0.0193	0.0922	9e-04
2	rs79745129	38716795	1.05	0.0706003084525404	0.84	0.397589870063919	0.442169256762535	1.69875586724838	0.0271	0.0365	0.0198	0.0073	0.1708	0.0082	0.0067	0.0478	0.001	0.0924	0.1339	0.0272	0.0016	0.1256	0.015	0.008	0.0081	0.0022	9e-04	0.024	0.0253	0.0243	0.069	0.0193	0.0924	9e-04
2	rs114916158	38722018	1.05	0.0706003084525404	0.84	0.397589870063919	0.433068965342361	1.64720576993268	0.0271	0.0359	0.0198	0.0073	0.171	0.0083	0.0067	0.0479	0.001	0.0921	0.1336	0.0271	0.0016	0.1264	0.0149	0.008	0.0081	0.0022	0.001	0.024	0.025	0.0243	0.069	0.0193	0.0926	9e-04
2	rs13424546	38723049	1.05	0.0706003084525404	0.84	0.397589870063919	0.432598779062075	1.63100429683416	0.0271	0.0357	0.0198	0.0073	0.1711	0.0083	0.0067	0.048	0.001	0.0921	0.1336	0.0271	0.0016	0.1265	0.0149	0.008	0.0082	0.0022	0.001	0.024	0.0249	0.0242	0.069	0.0193	0.0927	9e-04
2	rs17492988	38724986	1.05	0.0706003084525404	0.84	0.397589870063919	0.422202646605831	1.59173537798109	0.0272	0.0356	0.0198	0.0073	0.171	0.0083	0.0067	0.0483	0.001	0.0921	0.1333	0.027	0.0016	0.1267	0.0149	0.008	0.0082	0.0021	0.001	0.024	0.0248	0.0243	0.0688	0.0193	0.0928	9e-04
2	rs76081817	38727893	1.05	0.0706003084525404	0.84	0.397589870063919	0.421680335845063	1.59728665012811	0.0272	0.0356	0.0198	0.0073	0.171	0.0083	0.0067	0.0483	0.001	0.0921	0.1333	0.027	0.0016	0.1267	0.0149	0.008	0.0082	0.0021	0.001	0.024	0.0248	0.0243	0.0688	0.0193	0.0928	9e-04
2	rs4405737	38729008	1.05	0.0706003084525404	0.84	0.397589870063919	0.420578736481635	1.60093128540076	0.0272	0.0356	0.0198	0.0073	0.1709	0.0083	0.0067	0.0483	0.001	0.092	0.1332	0.027	0.0016	0.1267	0.0149	0.008	0.0082	0.0022	0.001	0.024	0.0248	0.0243	0.0688	0.0193	0.0928	9e-04
2	rs1125864	38732293	1.05	0.0706003084525404	0.84	0.397589870063919	0.398228637778314	1.60839808136444	0.027	0.0356	0.0198	0.0073	0.1709	0.0084	0.0068	0.0484	0.001	0.0919	0.1334	0.027	0.0016	0.1266	0.0149	0.008	0.0082	0.0022	0.0011	0.024	0.0247	0.0243	0.0687	0.0194	0.0928	0.001
2	rs28651167	38733055	1.02	0.110678017971113	0.84	0.397589870063919	0.666064993853291	2.19061249231204	0.0282	0.0353	0.0197	0.0073	0.1681	0.0089	0.0072	0.0499	0.0012	0.0913	0.1285	0.0263	0.0017	0.128	0.0156	0.0084	0.0086	0.0027	0.0024	0.0263	0.0234	0.0245	0.0677	0.02	0.0925	0.0016
2	rs62142583	38735642	1	0.145626599290586	0.84	0.397589870063919	0.714094924466413	1.69647917782245	0.0287	0.0335	0.0192	0.0067	0.1706	0.0083	0.007	0.0511	0.0012	0.094	0.1224	0.0254	0.0014	0.1261	0.0155	0.0077	0.008	0.0035	0.0026	0.027	0.0229	0.0248	0.0695	0.0197	0.0966	0.0016
2	rs17421154	38737000	1	0.145626599290586	0.84	0.397589870063919	0.761996134959152	1.73893440550137	0.0288	0.0335	0.0193	0.0068	0.1706	0.0083	0.007	0.0511	0.0012	0.094	0.1221	0.0254	0.0014	0.1261	0.0155	0.0077	0.008	0.0035	0.0026	0.0271	0.0228	0.0249	0.0695	0.0199	0.0967	0.0016
2	rs77066249	38741112	1	0.145626599290586	0.84	0.397589870063919	0.778600259564774	1.7774865465341	0.0287	0.0335	0.0192	0.0069	0.171	0.0083	0.007	0.051	0.0012	0.0939	0.1221	0.0255	0.0014	0.1258	0.0155	0.0077	0.0079	0.0035	0.0026	0.027	0.0228	0.0249	0.0695	0.0199	0.0966	0.0016
2	rs11888944	38744337	1	0.145626599290586	0.84	0.397589870063919	0.73595178202373	1.76691205810802	0.0286	0.0333	0.0193	0.0069	0.1715	0.0082	0.0069	0.0508	0.0012	0.0937	0.1221	0.0257	0.0015	0.1251	0.0157	0.0076	0.0079	0.0035	0.0026	0.0271	0.0228	0.0249	0.0695	0.0203	0.0967	0.0017
2	rs11888984	38744392	1	0.145626599290586	0.83	0.441484906400802	0.733391834373216	1.74825302130969	0.0286	0.0333	0.0193	0.0069	0.1715	0.0082	0.0069	0.0508	0.0012	0.0937	0.1221	0.0257	0.0015	0.1251	0.0157	0.0076	0.0079	0.0035	0.0026	0.0271	0.0228	0.0249	0.0696	0.0203	0.0967	0.0017
2	rs116738960	38745476	1	0.145626599290586	0.83	0.441484906400802	0.686236344640298	1.8289013335612	0.0288	0.0334	0.0191	0.0067	0.1714	0.0081	0.0068	0.0508	0.0013	0.0936	0.1212	0.0259	0.0018	0.125	0.0152	0.0075	0.0076	0.0039	0.0027	0.0271	0.0227	0.025	0.0699	0.0204	0.0975	0.0017
2	rs77257187	38745616	1	0.145626599290586	0.82	0.488512084344485	0.698336023482958	1.84998684924495	0.0288	0.0335	0.0191	0.0067	0.1714	0.0081	0.0068	0.0508	0.0014	0.0936	0.121	0.0259	0.0019	0.1249	0.0151	0.0075	0.0076	0.004	0.0027	0.0271	0.0226	0.025	0.07	0.0204	0.0977	0.0018
2	rs13423976	38745624	1	0.145626599290586	0.82	0.488512084344485	0.704088721382552	1.8611636536505	0.0288	0.0335	0.019	0.0067	0.1714	0.0081	0.0068	0.0508	0.0014	0.0936	0.121	0.0259	0.0019	0.1249	0.0151	0.0075	0.0076	0.004	0.0027	0.0271	0.0226	0.025	0.07	0.0204	0.0977	0.0018
2	rs35066504	38751263	0.98	0.188103243221556	0.82	0.488512084344485	0.661531479838824	1.56350508841952	0.0289	0.0328	0.0188	0.0061	0.1732	0.0077	0.0064	0.0506	0.0013	0.0939	0.1207	0.0266	0.0017	0.1247	0.0154	0.0069	0.0071	0.0041	0.0027	0.0274	0.0223	0.0247	0.0706	0.0207	0.0982	0.0018
2	rs77510548	38752225	0.98	0.188103243221556	0.82	0.488512084344485	0.65536546909569	1.53518132748271	0.0289	0.0328	0.0188	0.0061	0.1733	0.0077	0.0064	0.0506	0.0013	0.0939	0.1207	0.0266	0.0017	0.1247	0.0154	0.0069	0.0071	0.0041	0.0027	0.0274	0.0223	0.0247	0.0706	0.0206	0.0982	0.0018
2	rs56311849	38764039	0.98	0.188103243221556	0.82	0.488512084344485	0.763680151701916	1.36228402950334	0.029	0.032	0.0185	0.0058	0.1749	0.0074	0.0062	0.0509	0.0013	0.0935	0.1208	0.0269	0.0017	0.1251	0.0156	0.0066	0.0068	0.0041	0.0029	0.0272	0.0222	0.0247	0.0712	0.0206	0.0978	0.0018
2	rs72795145	38766401	0.98	0.188103243221556	0.82	0.488512084344485	0.770970669871231	1.38142112120373	0.029	0.0318	0.0185	0.0057	0.1751	0.0073	0.0062	0.0509	0.0012	0.0935	0.1208	0.0269	0.0016	0.1251	0.0157	0.0065	0.0067	0.0041	0.0029	0.0271	0.0222	0.0248	0.0713	0.0207	0.0978	0.0018
2	rs17421413	38769696	0.98	0.188103243221556	0.82	0.488512084344485	0.782156437374659	1.37159300602722	0.029	0.0317	0.0185	0.0057	0.1752	0.0072	0.0062	0.0509	0.0012	0.0935	0.1209	0.027	0.0016	0.1251	0.0158	0.0065	0.0067	0.0041	0.0029	0.0271	0.0221	0.0248	0.0714	0.0207	0.0978	0.0018
2	rs6727476	38779389	0.97	0.212405230483542	0.82	0.488512084344485	0.782156437374659	1.33037622259624	0.0289	0.0315	0.0186	0.0057	0.1754	0.0071	0.0061	0.051	0.0012	0.0934	0.121	0.0271	0.0016	0.1252	0.0158	0.0065	0.0066	0.0041	0.0029	0.027	0.022	0.0249	0.0714	0.0207	0.0978	0.0018
2	rs17575960	38781968	0.97	0.212405230483542	0.82	0.488512084344485	0.78037746818254	1.32987077614157	0.0289	0.0315	0.0186	0.0057	0.1752	0.0071	0.0061	0.051	0.0012	0.0935	0.1212	0.0271	0.0016	0.1251	0.0159	0.0065	0.0066	0.0041	0.0029	0.027	0.022	0.0249	0.0716	0.0207	0.0977	0.0018
2	rs77480198	38797729	0.97	0.212405230483542	0.82	0.488512084344485	0.786805502788	1.25659755940817	0.029	0.0312	0.0185	0.0056	0.1753	0.007	0.006	0.051	0.0012	0.0936	0.1211	0.0271	0.0016	0.1252	0.0159	0.0064	0.0065	0.0041	0.0029	0.0269	0.022	0.025	0.0718	0.0208	0.0978	0.0018
2	rs115373059	38827161	0.97	0.212405230483542	0.82	0.488512084344485	0.790611101291508	1.14454985898852	0.029	0.031	0.0185	0.0055	0.1754	0.007	0.006	0.051	0.0012	0.0936	0.1211	0.0272	0.0017	0.1252	0.016	0.0063	0.0065	0.0041	0.003	0.0269	0.0219	0.025	0.0719	0.0208	0.0978	0.0018
2	rs117984749	38830726	0.97	0.212405230483542	0.82	0.488512084344485	0.788202552808017	1.14028438137295	0.029	0.0309	0.0185	0.0055	0.1754	0.007	0.006	0.051	0.0012	0.0937	0.1211	0.0272	0.0017	0.1252	0.016	0.0063	0.0065	0.0041	0.003	0.0269	0.0219	0.025	0.0719	0.0208	0.0978	0.0018
2	rs372139	38839323	0.97	0.212405230483542	0.82	0.488512084344485	0.789056834502516	1.1619695939324	0.029	0.0309	0.0186	0.0055	0.1753	0.007	0.006	0.0509	0.0012	0.0937	0.1211	0.0274	0.0017	0.1251	0.0161	0.0063	0.0064	0.0041	0.0029	0.0268	0.0219	0.0251	0.0719	0.0208	0.0978	0.0018
2	rs74666759	38842607	0.97	0.212405230483542	0.82	0.488512084344485	0.781692188804436	1.15884369949226	0.029	0.0309	0.0186	0.0055	0.1754	0.007	0.006	0.0509	0.0012	0.0937	0.1211	0.0274	0.0017	0.1251	0.0161	0.0063	0.0064	0.0042	0.003	0.0269	0.0219	0.0251	0.0719	0.0208	0.0978	0.0018
2	rs35613649	38854955	0.97	0.212405230483542	0.82	0.488512084344485	0.77890921279059	1.11916409967574	0.029	0.0307	0.0186	0.0055	0.1754	0.007	0.006	0.051	0.0012	0.0936	0.121	0.0275	0.0017	0.125	0.0161	0.0063	0.0064	0.0043	0.0029	0.0268	0.0219	0.0251	0.072	0.0208	0.0979	0.0018
2	rs11690818	38857333	0.97	0.212405230483542	0.82	0.488512084344485	0.798948907415416	1.09925679348026	0.029	0.0307	0.0186	0.0055	0.1754	0.0069	0.006	0.051	0.0012	0.0936	0.121	0.0275	0.0017	0.125	0.0161	0.0063	0.0064	0.0043	0.0029	0.0268	0.0218	0.0251	0.072	0.0208	0.0979	0.0018
2	rs35151237	38877549	0.97	0.212405230483542	0.82	0.488512084344485	0.796451392512084	1.17267486499907	0.029	0.0301	0.0184	0.0054	0.1755	0.0069	0.006	0.0514	0.0011	0.0937	0.1208	0.0277	0.0017	0.1248	0.0164	0.0062	0.0063	0.0044	0.0029	0.0267	0.0216	0.0251	0.0721	0.0209	0.0985	0.0018
2	rs17023028	38878317	0.97	0.212405230483542	0.82	0.488512084344485	0.797231502804825	1.17778664386756	0.029	0.0301	0.0184	0.0054	0.1755	0.0069	0.006	0.0514	0.0011	0.0937	0.1208	0.0277	0.0017	0.1248	0.0164	0.0062	0.0063	0.0044	0.0029	0.0267	0.0216	0.0251	0.0721	0.0209	0.0985	0.0018
2	rs6733848	38881106	0.97	0.212405230483542	0.82	0.488512084344485	0.789600677124457	1.16032419732123	0.029	0.0301	0.0184	0.0054	0.1756	0.0069	0.006	0.0514	0.0011	0.0937	0.1208	0.0278	0.0017	0.1247	0.0164	0.0062	0.0063	0.0044	0.0029	0.0267	0.0215	0.0251	0.0721	0.0209	0.0985	0.0018
2	rs12612140	38882577	0.97	0.212405230483542	0.82	0.488512084344485	0.791466512772504	1.11769328916749	0.029	0.0301	0.0184	0.0053	0.1757	0.0068	0.006	0.0513	0.0011	0.0937	0.1208	0.0278	0.0017	0.1247	0.0164	0.0062	0.0063	0.0044	0.0029	0.0266	0.0214	0.0251	0.0721	0.0209	0.0984	0.0018
2	rs55818013	38883178	0.97	0.212405230483542	0.82	0.488512084344485	0.778831969488152	1.0463911344966	0.029	0.03	0.0184	0.0053	0.1757	0.0068	0.006	0.0513	0.0011	0.0937	0.1208	0.0278	0.0017	0.1248	0.0164	0.0062	0.0063	0.0044	0.0029	0.0266	0.0214	0.0251	0.0721	0.0209	0.0984	0.0018
2	rs6704666	38884563	0.96	0.238871757466757	0.82	0.488512084344485	0.529901944053118	0.912075297523968	0.0288	0.0292	0.0182	0.0048	0.1771	0.006	0.0054	0.0513	0.0011	0.0925	0.123	0.0284	0.0016	0.1263	0.0163	0.0054	0.0059	0.0048	0.0024	0.0262	0.0203	0.0259	0.072	0.0214	0.0996	0.0018
2	rs3821023	38893660	0.94	0.298643641979994	0.82	0.488512084344485	0.358630279535221	0.35803709323957	0.0269	0.028	0.0172	0.0031	0.1816	0.0039	0.0038	0.0504	7e-04	0.0909	0.1276	0.0292	0.0012	0.1329	0.0145	0.0032	0.0045	0.0047	0.0014	0.0285	0.0191	0.0247	0.0725	0.0219	0.1016	0.0012
2	rs6736259	38897754	0.94	0.298643641979994	0.82	0.488512084344485	0.351874514277081	0.351168625105529	0.0268	0.028	0.0172	0.0028	0.1822	0.0036	0.0035	0.0503	6e-04	0.0909	0.1279	0.0294	0.0012	0.1334	0.0146	0.003	0.0042	0.0047	0.0013	0.0285	0.0191	0.0249	0.0725	0.022	0.1017	0.0012
2	rs59812847	38899673	0.94	0.298643641979994	0.82	0.488512084344485	0.340796822314723	0.345329538580049	0.0268	0.028	0.0173	0.0027	0.1822	0.0036	0.0035	0.0504	6e-04	0.0908	0.128	0.0294	0.0012	0.1335	0.0147	0.003	0.0042	0.0046	0.0013	0.0286	0.019	0.0249	0.0724	0.022	0.1017	0.0012
2	rs67145759	38902624	0.94	0.298643641979994	0.82	0.488512084344485	0.320149979315215	0.341493703791525	0.0268	0.028	0.0173	0.0027	0.1822	0.0036	0.0035	0.0505	6e-04	0.0907	0.128	0.0294	0.0012	0.1336	0.0148	0.003	0.0042	0.0046	0.0013	0.0286	0.019	0.0248	0.0724	0.022	0.1017	0.0012
2	rs17576472	38903022	0.94	0.298643641979994	0.82	0.488512084344485	0.319394495684305	0.34211154935086	0.0268	0.028	0.0173	0.0027	0.1822	0.0035	0.0035	0.0505	6e-04	0.0907	0.128	0.0293	0.0012	0.1337	0.0148	0.003	0.0042	0.0046	0.0013	0.0286	0.019	0.0248	0.0724	0.022	0.1017	0.0012
2	rs75681202	38905003	0.94	0.298643641979994	0.82	0.488512084344485	0.317233967661505	0.343719456975038	0.0267	0.028	0.0173	0.0027	0.1823	0.0035	0.0035	0.0505	6e-04	0.0907	0.128	0.0293	0.0012	0.1337	0.0149	0.003	0.0042	0.0046	0.0013	0.0286	0.019	0.0248	0.0724	0.022	0.1017	0.0012
2	rs114877377	38910496	0.93	0.332112317682009	0.82	0.488512084344485	0.31363359123692	0.337177856360444	0.0267	0.028	0.0172	0.0027	0.1823	0.0035	0.0035	0.0507	6e-04	0.0906	0.1281	0.0293	0.0011	0.1338	0.015	0.0029	0.0041	0.0046	0.0013	0.0286	0.019	0.0248	0.0724	0.022	0.1015	0.0012
2	rs13014787	38915780	0.93	0.332112317682009	0.82	0.488512084344485	0.304187474588742	0.331407455090341	0.0267	0.028	0.0172	0.0027	0.1823	0.0035	0.0036	0.0508	6e-04	0.0906	0.1283	0.0293	0.0011	0.1338	0.0151	0.0029	0.0041	0.0046	0.0013	0.0286	0.0189	0.0248	0.0724	0.0221	0.1012	0.0012
2	rs11687518	38916906	0.93	0.332112317682009	0.82	0.488512084344485	0.305857819897889	0.338532550552452	0.0267	0.028	0.0173	0.0027	0.1824	0.0035	0.0036	0.0508	6e-04	0.0906	0.1284	0.0293	0.0011	0.1338	0.0151	0.0029	0.0041	0.0047	0.0013	0.0286	0.0188	0.0248	0.0724	0.0221	0.1011	0.0012
2	rs6741892	38916970	0.93	0.332112317682009	0.81	0.53874877155386	0.305661057484479	0.338409331429494	0.0267	0.028	0.0173	0.0027	0.1824	0.0034	0.0036	0.0508	6e-04	0.0906	0.1284	0.0293	0.0011	0.1338	0.0151	0.0029	0.0041	0.0047	0.0013	0.0286	0.0188	0.0248	0.0724	0.0221	0.1011	0.0012
2	rs10200935	38922504	0.93	0.332112317682009	0.81	0.53874877155386	0.298719422407224	0.350297192764803	0.0267	0.028	0.0172	0.0026	0.1826	0.0035	0.0036	0.0509	6e-04	0.0907	0.1289	0.0292	0.0011	0.1339	0.0151	0.0029	0.0041	0.0047	0.0013	0.0286	0.0188	0.0247	0.0723	0.022	0.101	0.0012
2	rs6743790	38929437	0.93	0.332112317682009	0.81	0.53874877155386	0.28385952494803	0.361799479870693	0.0267	0.028	0.0172	0.0026	0.1826	0.0034	0.0035	0.051	6e-04	0.0907	0.1294	0.0293	0.0012	0.1339	0.0151	0.0028	0.004	0.0047	0.0013	0.0286	0.0187	0.0247	0.0722	0.022	0.1008	0.0011
2	rs111862747	38930635	0.93	0.332112317682009	0.81	0.53874877155386	0.286228903777076	0.361422738173099	0.0267	0.028	0.0172	0.0026	0.1826	0.0035	0.0035	0.051	6e-04	0.0907	0.1294	0.0294	0.0012	0.1338	0.0151	0.0028	0.004	0.0046	0.0013	0.0286	0.0187	0.0247	0.0722	0.022	0.1007	0.0011
2	rs12987870	38936539	0.93	0.332112317682009	0.81	0.53874877155386	0.280419184901957	0.391008492078606	0.0267	0.028	0.0172	0.0026	0.183	0.0034	0.0035	0.0511	6e-04	0.0907	0.1296	0.0294	0.0012	0.1338	0.015	0.0028	0.0039	0.0046	0.0013	0.0286	0.0186	0.0247	0.0722	0.022	0.1003	0.0011
2	rs17494049	38944519	0.93	0.332112317682009	0.81	0.53874877155386	0.258449808877884	0.435705320422243	0.0269	0.0282	0.0171	0.0025	0.1837	0.0033	0.0033	0.0512	6e-04	0.0907	0.1303	0.0297	0.0012	0.1341	0.0149	0.0026	0.0036	0.0046	0.0013	0.0285	0.0185	0.0248	0.0724	0.0219	0.0992	0.0011
2	rs113749267	38979305	0.92	0.368072033098782	0.82	0.488512084344485	0.180423433020236	0.433723478454856	0.0268	0.0286	0.0168	0.0023	0.1827	0.0031	0.003	0.0522	6e-04	0.0902	0.1312	0.0301	0.0011	0.1342	0.0149	0.0025	0.0033	0.0042	0.0013	0.0293	0.0179	0.0248	0.0724	0.0218	0.0996	0.0011
2	rs114441065	38981724	0.92	0.368072033098782	0.82	0.488512084344485	0.179323231639521	0.441930675127654	0.0268	0.0287	0.0168	0.0023	0.1827	0.0031	0.003	0.0522	6e-04	0.0902	0.1312	0.0302	0.0011	0.1342	0.0149	0.0025	0.0033	0.0042	0.0013	0.0293	0.0179	0.0248	0.0724	0.0218	0.0996	0.0011
2	rs78311747	38989443	0.92	0.368072033098782	0.82	0.488512084344485	0.170377018844349	0.447779896039299	0.0267	0.0287	0.0169	0.0023	0.1826	0.0031	0.003	0.0524	7e-04	0.0902	0.1313	0.0302	0.0012	0.1339	0.0149	0.0025	0.0033	0.0042	0.0013	0.0294	0.0178	0.0249	0.0724	0.0219	0.0996	0.0011
2	rs4589733	38990395	0.92	0.368072033098782	0.82	0.488512084344485	0.170803789597839	0.458198741319616	0.0267	0.0287	0.0169	0.0023	0.1826	0.0031	0.003	0.0525	7e-04	0.0902	0.1313	0.0302	0.0012	0.1338	0.0149	0.0025	0.0033	0.0042	0.0013	0.0294	0.0178	0.0248	0.0724	0.0219	0.0996	0.0011
2	rs4630748	38990460	0.92	0.368072033098782	0.82	0.488512084344485	0.170874978458673	0.460880375432079	0.0267	0.0287	0.0169	0.0023	0.1826	0.0031	0.003	0.0525	7e-04	0.0902	0.1313	0.0302	0.0012	0.1338	0.0149	0.0025	0.0033	0.0042	0.0013	0.0294	0.0178	0.0248	0.0724	0.0219	0.0996	0.0011
2	rs3112190	38996561	0.92	0.368072033098782	0.82	0.488512084344485	0.169065053152054	0.476649416105448	0.0267	0.0287	0.0168	0.0023	0.1825	0.0031	0.003	0.0525	7e-04	0.0902	0.1313	0.0303	0.0012	0.1339	0.0149	0.0025	0.0032	0.0042	0.0013	0.0294	0.0177	0.0248	0.0724	0.0218	0.0996	0.0011
2	rs62144824	39003202	0.92	0.368072033098782	0.83	0.441484906400802	0.164850660004203	0.507904988062322	0.0267	0.0287	0.0168	0.0023	0.1824	0.0031	0.003	0.0526	7e-04	0.0901	0.1314	0.0304	0.0012	0.134	0.015	0.0025	0.0032	0.0042	0.0013	0.0295	0.0177	0.0248	0.0725	0.0217	0.0995	0.0011
2	rs1056104	39008949	0.92	0.368072033098782	0.83	0.441484906400802	0.161042006674295	0.517144490638045	0.0268	0.0287	0.0167	0.0023	0.1824	0.0031	0.0031	0.0526	7e-04	0.0901	0.1314	0.0304	0.0012	0.1341	0.0151	0.0025	0.0032	0.0042	0.0013	0.0295	0.0177	0.0248	0.0725	0.0216	0.0995	0.0011
2	rs3112204	39014030	0.92	0.368072033098782	0.83	0.441484906400802	0.16004659298723	0.525592907456007	0.0268	0.0288	0.0167	0.0023	0.1824	0.0031	0.0031	0.0527	7e-04	0.0901	0.1314	0.0304	0.0012	0.1341	0.0151	0.0025	0.0032	0.0042	0.0013	0.0295	0.0177	0.0248	0.0725	0.0216	0.0994	0.0011
2	rs12469681	39017163	0.92	0.368072033098782	0.82	0.488512084344485	0.158713645550882	0.526009287903278	0.0268	0.0288	0.0167	0.0023	0.1824	0.0031	0.0031	0.0527	7e-04	0.0901	0.1314	0.0304	0.0012	0.1341	0.0151	0.0025	0.0032	0.0042	0.0013	0.0295	0.0177	0.0247	0.0725	0.0216	0.0994	0.0011
2	rs116758203	39020877	0.92	0.368072033098782	0.82	0.488512084344485	0.157658796335914	0.536027041276647	0.0268	0.0287	0.0167	0.0023	0.1824	0.0031	0.0031	0.0527	7e-04	0.0902	0.1314	0.0305	0.0012	0.1341	0.0151	0.0025	0.0032	0.0042	0.0013	0.0295	0.0177	0.0247	0.0725	0.0215	0.0994	0.0011
2	rs1530853	39025555	0.92	0.368072033098782	0.82	0.488512084344485	0.150588901346819	0.522541977168498	0.0268	0.0287	0.0167	0.0023	0.1822	0.003	0.0031	0.0527	7e-04	0.0904	0.1315	0.0305	0.0012	0.134	0.0152	0.0024	0.0031	0.0042	0.0013	0.0295	0.0175	0.0248	0.0725	0.0215	0.0995	0.0011
2	rs77441647	39043907	0.92	0.368072033098782	0.82	0.488512084344485	0.156980444571151	0.5416127111726	0.0268	0.0287	0.0168	0.0023	0.1822	0.0031	0.0031	0.0528	7e-04	0.0905	0.1316	0.0305	0.0012	0.1342	0.0152	0.0021	0.0031	0.0041	0.0013	0.0295	0.0174	0.0247	0.0725	0.0214	0.0996	0.0011
2	rs3112140	39045129	0.92	0.368072033098782	0.82	0.488512084344485	0.157183769263508	0.548614894169152	0.0268	0.0287	0.0168	0.0023	0.1822	0.0031	0.0031	0.0527	7e-04	0.0905	0.1317	0.0305	0.0012	0.1342	0.0153	0.0021	0.0031	0.0041	0.0013	0.0295	0.0174	0.0247	0.0725	0.0214	0.0996	0.0011
2	rs3770681	39050141	0.92	0.368072033098782	0.82	0.488512084344485	0.131468213007479	0.495150429884833	0.0264	0.0286	0.0167	0.0022	0.1821	0.003	0.0031	0.0528	6e-04	0.0896	0.1321	0.03	0.0011	0.1351	0.0152	0.0021	0.0031	0.004	0.0013	0.0296	0.0174	0.0247	0.0729	0.0213	0.1003	0.0011
2	rs3112147	39050623	0.92	0.368072033098782	0.82	0.488512084344485	0.130525554851311	0.489690167730821	0.0263	0.0286	0.0168	0.0022	0.1821	0.003	0.0031	0.0528	6e-04	0.0896	0.1321	0.03	0.0011	0.1351	0.0152	0.0021	0.0031	0.004	0.0013	0.0296	0.0174	0.0247	0.0729	0.0213	0.1003	0.0011
2	rs62142680	39069293	0.92	0.368072033098782	0.82	0.488512084344485	0.124159224848823	0.544970985751814	0.0265	0.0286	0.0169	0.0022	0.1822	0.0029	0.003	0.0531	6e-04	0.0899	0.1322	0.03	0.0011	0.135	0.0152	0.002	0.003	0.0039	0.0013	0.0294	0.0172	0.0248	0.0727	0.0212	0.1003	0.001
2	rs7559899	39070481	0.92	0.368072033098782	0.82	0.488512084344485	0.123453981065485	0.539795793591803	0.0265	0.0286	0.0169	0.0022	0.1822	0.0029	0.003	0.0531	6e-04	0.0899	0.1323	0.03	0.0011	0.1349	0.0152	0.002	0.003	0.0039	0.0013	0.0294	0.0172	0.0248	0.0727	0.0212	0.1003	0.001
2	rs17494406	39079664	0.92	0.368072033098782	0.82	0.488512084344485	0.124159224848823	0.559300449424645	0.0265	0.0286	0.0169	0.0022	0.1823	0.0029	0.003	0.0532	6e-04	0.09	0.1324	0.03	0.0011	0.1346	0.0152	0.002	0.0029	0.004	0.0012	0.0294	0.0172	0.0249	0.0726	0.0211	0.1007	0.001
2	rs7598922	39082344	0.92	0.368072033098782	0.82	0.488512084344485	0.122721951275622	0.56452084689308	0.0264	0.0286	0.0169	0.0022	0.1823	0.0029	0.0028	0.0533	6e-04	0.0899	0.1326	0.03	0.0011	0.1345	0.0152	0.002	0.0029	0.0039	0.0012	0.0294	0.0172	0.0249	0.0726	0.0211	0.1009	0.0011
2	rs11893062	39088323	0.92	0.368072033098782	0.82	0.488512084344485	0.122050825134845	0.571594166738508	0.0264	0.0285	0.017	0.0022	0.1823	0.0029	0.0027	0.0533	6e-04	0.0898	0.1328	0.03	0.0011	0.1345	0.0152	0.002	0.0029	0.0039	0.0012	0.0294	0.0172	0.0249	0.0727	0.0211	0.1009	0.001
2	rs61757604	39095403	0.92	0.368072033098782	0.82	0.488512084344485	0.120686365978107	0.592369382643483	0.0263	0.0285	0.0171	0.0022	0.182	0.0029	0.0027	0.0534	6e-04	0.0899	0.133	0.0301	0.001	0.1344	0.0152	0.0021	0.0028	0.0039	0.0012	0.0294	0.0172	0.0249	0.0727	0.0212	0.1009	0.001
2	rs114393741	39096377	0.92	0.368072033098782	0.82	0.488512084344485	0.120541761475845	0.607419602363929	0.0263	0.0285	0.0171	0.0022	0.1819	0.0029	0.0027	0.0534	6e-04	0.0899	0.1331	0.0301	0.001	0.1344	0.0152	0.0021	0.0028	0.0039	0.0012	0.0294	0.0172	0.0249	0.0728	0.0212	0.1008	0.001
2	rs11885115	39103053	0.92	0.368072033098782	0.82	0.488512084344485	0.116705760324531	0.587658017895726	0.0262	0.0284	0.0172	0.0022	0.1814	0.0029	0.0027	0.0534	5e-04	0.09	0.1334	0.0302	0.001	0.1344	0.0153	0.0021	0.0028	0.0039	0.0012	0.0294	0.0171	0.0249	0.0728	0.0214	0.1008	0.001
2	rs17494511	39107101	0.92	0.368072033098782	0.82	0.488512084344485	0.116450837799376	0.545951448291419	0.0262	0.0284	0.0173	0.0022	0.1814	0.0029	0.0027	0.0535	5e-04	0.0903	0.1334	0.0302	0.001	0.1345	0.0148	0.0021	0.0028	0.0039	0.0011	0.0294	0.0171	0.0249	0.073	0.0213	0.1007	0.001
2	rs61736780	39107750	0.92	0.368072033098782	0.82	0.488512084344485	0.106962694612706	0.536445467586196	0.0261	0.0284	0.0173	0.0022	0.1814	0.0029	0.0027	0.0536	5e-04	0.0903	0.1335	0.0302	0.001	0.1345	0.0148	0.0021	0.0028	0.0038	0.0011	0.0294	0.0171	0.0249	0.073	0.0213	0.1008	0.001
2	rs3213986	39107841	0.92	0.368072033098782	0.82	0.488512084344485	0.107123930326613	0.53672446352638	0.0261	0.0284	0.0173	0.0022	0.1814	0.0029	0.0027	0.0536	5e-04	0.0903	0.1335	0.0302	0.001	0.1345	0.0148	0.0021	0.0028	0.0038	0.0011	0.0294	0.0171	0.0249	0.073	0.0213	0.1008	0.001
2	rs3099950	39109558	0.92	0.368072033098782	0.82	0.488512084344485	0.108283861980568	0.539376719897522	0.0261	0.0284	0.0173	0.0022	0.1814	0.0029	0.0027	0.0536	5e-04	0.0902	0.1335	0.0302	0.001	0.1344	0.0148	0.0021	0.0028	0.0038	0.0011	0.0294	0.0171	0.0249	0.073	0.0213	0.1009	0.001
2	rs7565111	39117117	0.92	0.368072033098782	0.82	0.488512084344485	0.120975892625724	0.667903106769746	0.0262	0.0285	0.0171	0.0021	0.1814	0.0029	0.0027	0.0536	6e-04	0.0902	0.1335	0.03	0.0012	0.1342	0.0148	0.0021	0.0027	0.004	0.0013	0.0294	0.017	0.0249	0.073	0.0212	0.101	0.0011
2	rs3099957	39121857	0.92	0.368072033098782	0.82	0.488512084344485	0.121440016388201	0.696999137776125	0.0263	0.0285	0.0166	0.0022	0.1814	0.0031	0.0027	0.0536	7e-04	0.0902	0.1338	0.0297	0.0012	0.1342	0.0148	0.0023	0.0027	0.0041	0.0013	0.0294	0.0169	0.0248	0.073	0.021	0.1011	0.0012
2	rs12473835	39127020	0.92	0.368072033098782	0.82	0.488512084344485	0.118958096539025	0.7572168115315	0.0262	0.0285	0.0166	0.0022	0.1815	0.003	0.0027	0.0536	7e-04	0.0903	0.1339	0.0298	0.0012	0.1341	0.0148	0.0023	0.0027	0.0041	0.0013	0.0293	0.0169	0.0248	0.0728	0.021	0.1011	0.0012
2	rs115820268	39135508	0.92	0.368072033098782	0.82	0.488512084344485	0.107177709032559	0.74258640298915	0.0261	0.0284	0.0167	0.0022	0.1814	0.003	0.0027	0.0536	7e-04	0.0904	0.1344	0.0299	0.0012	0.134	0.0149	0.0023	0.0027	0.004	0.0013	0.0293	0.0168	0.0248	0.0728	0.021	0.101	0.0011
2	rs79824360	39135922	0.92	0.368072033098782	0.82	0.488512084344485	0.106426329649229	0.759182303698702	0.0261	0.0284	0.0167	0.0022	0.1814	0.003	0.0027	0.0536	7e-04	0.0904	0.1344	0.0299	0.0012	0.134	0.0149	0.0023	0.0027	0.004	0.0013	0.0293	0.0168	0.0248	0.0728	0.021	0.101	0.0011
2	rs79523196	39136325	0.92	0.368072033098782	0.82	0.488512084344485	0.105385226751703	0.75268529589166	0.0261	0.0284	0.0168	0.0022	0.1814	0.003	0.0027	0.0536	7e-04	0.0904	0.1344	0.0299	0.0012	0.134	0.0149	0.0023	0.0027	0.004	0.0013	0.0292	0.0168	0.0248	0.0728	0.021	0.101	0.0011
2	rs115716878	39141144	0.92	0.368072033098782	0.82	0.488512084344485	0.100998903909787	0.7572168115315	0.026	0.0284	0.0168	0.0022	0.1814	0.003	0.0027	0.0535	7e-04	0.0905	0.1345	0.03	0.0012	0.1339	0.0149	0.0023	0.0027	0.004	0.0013	0.0292	0.0168	0.0249	0.0728	0.021	0.101	0.0011
2	rs10204999	39150901	0.92	0.368072033098782	0.82	0.488512084344485	0.0965519489237404	0.803616467666041	0.0259	0.0284	0.0169	0.0022	0.1814	0.0029	0.0027	0.0533	6e-04	0.0906	0.1345	0.0301	0.0011	0.1338	0.015	0.0023	0.0027	0.0039	0.0013	0.0292	0.0168	0.0249	0.0728	0.021	0.101	0.0011
2	rs115016228	39156806	0.92	0.368072033098782	0.82	0.488512084344485	0.0949228478101665	0.754044128658519	0.0259	0.0283	0.0169	0.0022	0.1815	0.0029	0.0027	0.0533	6e-04	0.0907	0.1345	0.0301	0.0011	0.1338	0.0149	0.0023	0.0027	0.0039	0.0013	0.0292	0.0168	0.0249	0.0728	0.021	0.101	0.0011
2	rs408686	39177320	0.91	0.406594937265203	0.82	0.488512084344485	0.033820132382521	0.739427236922252	0.0253	0.0283	0.0179	0.0024	0.1804	0.0025	0.0028	0.0531	6e-04	0.093	0.1365	0.0318	9e-04	0.1311	0.0166	0.0025	0.0025	0.0033	0.001	0.0285	0.0166	0.0255	0.0717	0.0214	0.0997	7e-04
2	rs78168432	39180812	0.91	0.406594937265203	0.82	0.488512084344485	0.0315299165856598	0.670402779796481	0.0252	0.0283	0.0179	0.0024	0.1804	0.0025	0.0028	0.0532	6e-04	0.0932	0.1366	0.0319	9e-04	0.1308	0.0167	0.0025	0.0025	0.0033	0.001	0.0285	0.0166	0.0257	0.0716	0.0215	0.0995	7e-04
2	rs62144301	39184366	0.91	0.406594937265203	0.81	0.53874877155386	0.0316256008331836	0.610008631946609	0.0252	0.0282	0.0179	0.0025	0.1805	0.0025	0.0028	0.0533	5e-04	0.0934	0.1369	0.0319	9e-04	0.1305	0.0169	0.0025	0.0025	0.0032	9e-04	0.0285	0.0165	0.0258	0.0715	0.0215	0.0993	7e-04
2	rs10865145	39184964	0.91	0.406594937265203	0.81	0.53874877155386	0.0340087286779449	0.652950219178338	0.0252	0.0282	0.0179	0.0025	0.1805	0.0025	0.0028	0.0533	5e-04	0.0934	0.1369	0.0319	9e-04	0.1304	0.0169	0.0025	0.0025	0.0032	9e-04	0.0285	0.0165	0.0258	0.0715	0.0216	0.0992	7e-04
2	rs11691022	39186896	0.91	0.406594937265203	0.81	0.53874877155386	0.0333332000105587	0.672021350757585	0.0252	0.0282	0.0179	0.0025	0.1805	0.0025	0.0028	0.0533	5e-04	0.0935	0.1369	0.0319	9e-04	0.1304	0.0169	0.0025	0.0025	0.0032	9e-04	0.0285	0.0165	0.0259	0.0714	0.0216	0.0992	7e-04
2	rs183623259	39187217	0.91	0.406594937265203	0.81	0.53874877155386	0.0330730446403717	0.679389675743886	0.0252	0.0282	0.0179	0.0025	0.1805	0.0025	0.0028	0.0533	5e-04	0.0935	0.1369	0.0319	9e-04	0.1304	0.0169	0.0025	0.0025	0.0032	9e-04	0.0285	0.0165	0.0259	0.0714	0.0216	0.0992	7e-04
2	rs80185977	39192977	0.91	0.406594937265203	0.81	0.53874877155386	0.0312559563676415	0.69418073042295	0.0252	0.0281	0.018	0.0025	0.1805	0.0024	0.0028	0.0532	5e-04	0.0934	0.137	0.032	9e-04	0.1303	0.0172	0.0025	0.0025	0.0032	9e-04	0.0285	0.0165	0.0259	0.0714	0.0216	0.0991	7e-04
2	rs116007935	39193430	0.91	0.406594937265203	0.81	0.53874877155386	0.0310663641316826	0.689439763777944	0.0252	0.0281	0.018	0.0025	0.1805	0.0024	0.0028	0.0532	5e-04	0.0934	0.137	0.032	9e-04	0.1303	0.0172	0.0025	0.0025	0.0032	9e-04	0.0285	0.0165	0.0259	0.0714	0.0216	0.0991	7e-04
2	rs12473092	39204040	0.91	0.406594937265203	0.82	0.488512084344485	0.0305024378416506	0.657193606618244	0.0252	0.0279	0.018	0.0024	0.1804	0.0024	0.0028	0.0532	5e-04	0.0935	0.1371	0.032	9e-04	0.1306	0.0173	0.0025	0.0025	0.0032	9e-04	0.0287	0.0164	0.0259	0.0713	0.0216	0.0989	7e-04
2	rs1869513	39205315	0.91	0.406594937265203	0.82	0.488512084344485	0.0308069962000854	0.646524120454731	0.0252	0.0279	0.0179	0.0025	0.1804	0.0024	0.0028	0.0532	5e-04	0.0935	0.1371	0.032	9e-04	0.1306	0.0172	0.0025	0.0025	0.0032	9e-04	0.0287	0.0164	0.0259	0.0713	0.0216	0.099	7e-04
2	rs2168044	39206386	0.91	0.406594937265203	0.81	0.53874877155386	0.0307717461907408	0.633861544906245	0.0251	0.0278	0.0179	0.0025	0.1805	0.0024	0.0028	0.0532	5e-04	0.0935	0.1371	0.032	9e-04	0.1306	0.0172	0.0025	0.0025	0.0032	9e-04	0.0287	0.0164	0.026	0.0713	0.0216	0.099	7e-04
2	rs11124658	39209241	0.91	0.406594937265203	0.81	0.53874877155386	0.0305374706210098	0.632264692220936	0.0251	0.0278	0.0179	0.0025	0.1804	0.0024	0.0028	0.0532	5e-04	0.0936	0.1372	0.032	8e-04	0.1306	0.0173	0.0024	0.0025	0.0032	9e-04	0.0287	0.0164	0.026	0.0712	0.0216	0.0991	7e-04
2	rs12471731	39225171	0.91	0.406594937265203	0.81	0.53874877155386	0.0289213358540493	0.595515291962389	0.0251	0.0276	0.0179	0.0025	0.1804	0.0024	0.0028	0.0532	5e-04	0.0937	0.1372	0.0321	8e-04	0.1304	0.0174	0.0024	0.0025	0.0032	9e-04	0.0288	0.0164	0.026	0.0712	0.0217	0.0988	7e-04
2	rs6544186	39226271	0.91	0.406594937265203	0.81	0.53874877155386	0.0290564732279137	0.598808449558122	0.0251	0.0275	0.0179	0.0025	0.1804	0.0024	0.0028	0.0532	5e-04	0.0937	0.1372	0.0321	8e-04	0.1304	0.0174	0.0024	0.0025	0.0032	9e-04	0.0288	0.0164	0.026	0.0712	0.0217	0.0988	7e-04
2	rs1454224	39228125	0.91	0.406594937265203	0.81	0.53874877155386	0.029226021345037	0.602249399442963	0.0251	0.0275	0.018	0.0025	0.1804	0.0024	0.0028	0.0532	5e-04	0.0937	0.1372	0.0321	8e-04	0.1304	0.0174	0.0024	0.0025	0.0032	9e-04	0.0288	0.0164	0.026	0.0712	0.0217	0.0988	7e-04
2	rs13024751	39230846	0.91	0.406594937265203	0.81	0.53874877155386	0.0307247903072211	0.623571219831331	0.0251	0.0275	0.018	0.0025	0.1804	0.0025	0.0028	0.0532	5e-04	0.0937	0.1372	0.0321	8e-04	0.1304	0.0174	0.0024	0.0025	0.0032	9e-04	0.0288	0.0164	0.026	0.0712	0.0217	0.0988	7e-04
2	rs72799435	39232035	0.91	0.406594937265203	0.81	0.53874877155386	0.0301073741392359	0.603540964974916	0.0251	0.0275	0.0179	0.0025	0.1804	0.0025	0.0028	0.0532	5e-04	0.0937	0.1372	0.0321	8e-04	0.1304	0.0174	0.0024	0.0025	0.0032	9e-04	0.0288	0.0164	0.026	0.0713	0.0217	0.0988	7e-04
2	rs79514334	39232701	0.91	0.406594937265203	0.81	0.53874877155386	0.0297732676033579	0.601962474318456	0.0251	0.0275	0.0179	0.0025	0.1803	0.0025	0.0028	0.0533	5e-04	0.0937	0.1372	0.0321	8e-04	0.1304	0.0174	0.0024	0.0025	0.0032	9e-04	0.0288	0.0164	0.026	0.0713	0.0217	0.0988	7e-04
2	rs10184015	39243129	0.91	0.406594937265203	0.81	0.53874877155386	0.0286189015861363	0.584237255537325	0.0251	0.0275	0.018	0.0025	0.1803	0.0025	0.0028	0.0533	5e-04	0.0936	0.1371	0.0321	8e-04	0.1305	0.0174	0.0024	0.0025	0.0032	9e-04	0.0288	0.0164	0.026	0.0714	0.0218	0.0987	7e-04
2	rs72799439	39244667	0.91	0.406594937265203	0.81	0.53874877155386	0.0285519988941029	0.582955709758999	0.0251	0.0275	0.018	0.0025	0.1803	0.0025	0.0028	0.0533	5e-04	0.0936	0.1371	0.0321	8e-04	0.1305	0.0174	0.0024	0.0025	0.0032	8e-04	0.0288	0.0164	0.026	0.0714	0.0218	0.0987	7e-04
2	rs114247172	39248804	0.91	0.406594937265203	0.82	0.488512084344485	0.0297962251322973	0.592941069461139	0.0251	0.0274	0.018	0.0025	0.1801	0.0025	0.0029	0.0533	5e-04	0.0934	0.137	0.0321	8e-04	0.1307	0.0174	0.0024	0.0026	0.0032	8e-04	0.0288	0.0164	0.0261	0.0719	0.0219	0.0983	6e-04
2	rs1377861	39293858	0.91	0.406594937265203	0.82	0.488512084344485	0.0318175801563928	0.534075459298348	0.025	0.0273	0.0181	0.0025	0.1799	0.0025	0.0029	0.0532	5e-04	0.0932	0.1369	0.0321	7e-04	0.1312	0.0173	0.0024	0.0027	0.0032	8e-04	0.0287	0.0164	0.0262	0.0725	0.0221	0.0979	6e-04
2	rs1377862	39294016	0.91	0.406594937265203	0.81	0.53874877155386	0.0319379813872469	0.536445467586196	0.025	0.0273	0.0181	0.0025	0.1799	0.0025	0.0029	0.0533	5e-04	0.0932	0.1369	0.0321	7e-04	0.1312	0.0173	0.0024	0.0026	0.0032	8e-04	0.0287	0.0164	0.0262	0.0725	0.0221	0.0979	6e-04
2	rs56048020	39307844	0.91	0.406594937265203	0.82	0.488512084344485	0.0311255246747029	0.552686300590407	0.025	0.0273	0.0182	0.0025	0.1798	0.0025	0.003	0.0533	5e-04	0.0932	0.1369	0.0321	7e-04	0.1311	0.0174	0.0024	0.0027	0.0032	8e-04	0.0287	0.0164	0.0263	0.0724	0.0221	0.0977	6e-04
2	rs62142813	39310659	0.91	0.406594937265203	0.82	0.488512084344485	0.0311373662736527	0.549456645860073	0.025	0.0273	0.0182	0.0025	0.1798	0.0025	0.003	0.0533	5e-04	0.0932	0.1368	0.0321	7e-04	0.1311	0.0174	0.0024	0.0027	0.0032	8e-04	0.0287	0.0164	0.0263	0.0724	0.0221	0.0977	6e-04
2	rs297152	39326734	0.91	0.406594937265203	0.82	0.488512084344485	0.0308658092884581	0.512864267370056	0.025	0.0272	0.0183	0.0026	0.1797	0.0025	0.0031	0.0533	5e-04	0.0931	0.1368	0.0322	7e-04	0.1311	0.0176	0.0024	0.0027	0.0032	8e-04	0.0285	0.0164	0.0263	0.0724	0.0222	0.0974	6e-04
2	rs78135846	39331522	0.91	0.406594937265203	0.82	0.488512084344485	0.0307130592138861	0.521295154171675	0.025	0.0272	0.0183	0.0026	0.1798	0.0025	0.0031	0.0533	6e-04	0.0932	0.1369	0.0322	7e-04	0.1311	0.0176	0.0024	0.0027	0.0032	8e-04	0.0284	0.0164	0.0263	0.0724	0.0223	0.0974	6e-04
2	rs34766362	39345732	0.91	0.406594937265203	0.82	0.488512084344485	0.031030905753154	0.521849205433016	0.0249	0.0271	0.0184	0.0026	0.1798	0.0025	0.0031	0.0532	6e-04	0.0932	0.137	0.0322	7e-04	0.1311	0.0177	0.0023	0.0027	0.0032	8e-04	0.0283	0.0164	0.0263	0.0724	0.0223	0.0975	6e-04
2	rs115980991	39345956	0.91	0.406594937265203	0.82	0.488512084344485	0.0305491545022428	0.51024535058968	0.0249	0.0271	0.0184	0.0026	0.1798	0.0025	0.0031	0.0532	6e-04	0.0932	0.137	0.0322	7e-04	0.1311	0.0177	0.0023	0.0027	0.0032	8e-04	0.0283	0.0164	0.0263	0.0724	0.0223	0.0975	6e-04
2	rs34720947	39352401	0.91	0.406594937265203	0.82	0.488512084344485	0.0302579998590907	0.501585960537479	0.0248	0.027	0.0184	0.0026	0.1797	0.0024	0.0031	0.0532	6e-04	0.0931	0.1371	0.0322	7e-04	0.1312	0.0177	0.0023	0.0027	0.0032	8e-04	0.0283	0.0163	0.0263	0.0724	0.0223	0.0976	6e-04
2	rs78570295	39354876	0.91	0.406594937265203	0.85	0.356744695657816	0.0309364891251384	0.504193557052435	0.0248	0.027	0.0184	0.0026	0.1797	0.0024	0.0031	0.0532	6e-04	0.0931	0.1372	0.0322	7e-04	0.1312	0.0177	0.0023	0.0027	0.0032	8e-04	0.0283	0.0163	0.0263	0.0724	0.0224	0.0976	5e-04
2	rs115383271	39367533	0.91	0.406594937265203	0.85	0.356744695657816	0.0573380274017898	0.644336771608749	0.0241	0.0266	0.0186	0.0028	0.1795	0.0024	0.0032	0.0528	6e-04	0.0929	0.1386	0.032	6e-04	0.1316	0.0182	0.0023	0.0027	0.0032	8e-04	0.027	0.0154	0.027	0.0719	0.0238	0.0973	5e-04
2	rs12990816	39368495	0.91	0.406594937265203	0.86	0.318862054747229	0.0608981949654626	0.619812838898811	0.024	0.0265	0.0187	0.0028	0.1794	0.0024	0.0033	0.0527	6e-04	0.093	0.1388	0.032	6e-04	0.1316	0.0183	0.0023	0.0027	0.0033	8e-04	0.0269	0.0153	0.0271	0.0718	0.024	0.0973	5e-04
2	rs10171977	39373207	0.91	0.406594937265203	0.86	0.318862054747229	0.0707381828972605	0.609433066536306	0.0237	0.0265	0.0187	0.0029	0.179	0.0025	0.0033	0.0525	6e-04	0.0934	0.1391	0.0319	6e-04	0.1318	0.0184	0.0023	0.0028	0.0033	8e-04	0.0265	0.0151	0.0274	0.0716	0.0243	0.0972	5e-04
2	rs71439246	39377823	0.91	0.406594937265203	0.86	0.318862054747229	0.0757216064856833	0.587943297997434	0.0236	0.0264	0.0188	0.0028	0.179	0.0025	0.0033	0.0527	5e-04	0.0935	0.1393	0.032	5e-04	0.132	0.0184	0.0023	0.0027	0.0033	7e-04	0.0261	0.0151	0.0276	0.0715	0.0244	0.0971	5e-04
2	rs1510112	39378320	0.91	0.406594937265203	0.86	0.318862054747229	0.0783402556934566	0.614473617747617	0.0236	0.0264	0.0188	0.0028	0.179	0.0025	0.0033	0.0527	5e-04	0.0935	0.1393	0.0321	5e-04	0.1319	0.0185	0.0024	0.0027	0.0033	7e-04	0.0261	0.0151	0.0277	0.0715	0.0244	0.0969	5e-04
2	rs61141933	39388479	0.91	0.406594937265203	0.87	0.283849475516541	0.0725917060660666	0.520325920224184	0.0234	0.0263	0.0188	0.0028	0.1794	0.0025	0.0032	0.053	5e-04	0.0931	0.1395	0.0321	5e-04	0.1319	0.0187	0.0023	0.0027	0.0032	7e-04	0.0257	0.0152	0.028	0.0714	0.0244	0.0969	5e-04
2	rs66771682	39389178	0.91	0.406594937265203	0.87	0.283849475516541	0.0735407587654112	0.511347639239443	0.0234	0.0263	0.0188	0.0028	0.1795	0.0025	0.0032	0.053	5e-04	0.0931	0.1395	0.0322	5e-04	0.1319	0.0187	0.0023	0.0027	0.0032	7e-04	0.0257	0.0152	0.028	0.0714	0.0244	0.0969	5e-04
2	rs12478214	39395025	0.91	0.406594937265203	0.87	0.283849475516541	0.065854938646195	0.496654715416259	0.0232	0.0262	0.0187	0.0028	0.1792	0.0025	0.0032	0.0532	5e-04	0.0933	0.1398	0.0319	5e-04	0.1321	0.0189	0.0023	0.0026	0.0032	7e-04	0.0256	0.0153	0.0278	0.0715	0.0244	0.0969	5e-04
2	rs7566123	39406572	0.91	0.406594937265203	0.87	0.283849475516541	0.0631335533376099	0.48017230507448	0.0231	0.0262	0.0185	0.0028	0.1791	0.0025	0.0032	0.0533	5e-04	0.0932	0.14	0.0317	5e-04	0.1323	0.019	0.0023	0.0027	0.0032	7e-04	0.0257	0.0154	0.0277	0.0715	0.0244	0.097	5e-04
2	rs116708498	39422961	0.91	0.406594937265203	0.87	0.283849475516541	0.0575721588265718	0.468545449525885	0.023	0.0262	0.0184	0.0027	0.1791	0.0024	0.0032	0.0535	5e-04	0.0932	0.1401	0.0314	5e-04	0.1322	0.0191	0.0023	0.0026	0.0033	7e-04	0.0258	0.0154	0.0277	0.0713	0.0243	0.0971	5e-04
2	rs12990981	39447235	0.91	0.406594937265203	0.87	0.283849475516541	0.0535058339040993	0.453382189754086	0.023	0.0262	0.0183	0.0027	0.1791	0.0024	0.0032	0.0536	5e-04	0.093	0.1403	0.0312	5e-04	0.1323	0.0191	0.0023	0.0026	0.0033	7e-04	0.0259	0.0155	0.0278	0.0712	0.0243	0.0972	5e-04
2	rs11124663	39452861	0.91	0.406594937265203	0.87	0.283849475516541	0.0523803609939897	0.451245812791535	0.023	0.0262	0.0183	0.0027	0.1791	0.0024	0.0032	0.0537	5e-04	0.093	0.1403	0.0311	5e-04	0.1323	0.0191	0.0023	0.0026	0.0033	7e-04	0.0259	0.0156	0.0278	0.0712	0.0243	0.0972	5e-04
2	rs77837054	39461632	0.91	0.406594937265203	0.87	0.283849475516541	0.0498163249016025	0.433987584331705	0.0229	0.0262	0.0183	0.0027	0.1791	0.0024	0.0032	0.0536	5e-04	0.093	0.1403	0.031	5e-04	0.1322	0.0192	0.0023	0.0026	0.0033	7e-04	0.026	0.0156	0.0279	0.0711	0.0243	0.0972	5e-04
2	rs4516411	39468676	0.91	0.406594937265203	0.87	0.283849475516541	0.0443373161292297	0.494193765148481	0.0229	0.0265	0.0181	0.0027	0.1789	0.0024	0.0031	0.0533	6e-04	0.0928	0.1406	0.0308	5e-04	0.1321	0.0192	0.0023	0.0026	0.0033	7e-04	0.0261	0.0159	0.0281	0.0709	0.0242	0.0975	6e-04
2	rs74342381	39476217	0.92	0.368072033098782	0.87	0.283849475516541	0.0422247611238948	0.513554018696574	0.0229	0.0266	0.0188	0.003	0.1783	0.003	0.0034	0.0521	6e-04	0.0922	0.1404	0.0306	5e-04	0.1313	0.0196	0.0025	0.0027	0.0034	7e-04	0.0262	0.0161	0.0285	0.0707	0.0242	0.0978	6e-04
2	rs12466321	39479219	0.92	0.368072033098782	0.87	0.283849475516541	0.0434360890502953	0.535887583875127	0.0229	0.0267	0.0189	0.003	0.1782	0.0031	0.0034	0.0519	6e-04	0.0921	0.1404	0.0306	5e-04	0.1312	0.0196	0.0025	0.0028	0.0034	7e-04	0.0262	0.0161	0.0285	0.0706	0.0243	0.0978	7e-04
2	rs17505544	39493321	0.92	0.368072033098782	0.87	0.283849475516541	0.0508547902242742	0.615627120305377	0.0229	0.0267	0.0192	0.0031	0.1779	0.0034	0.0035	0.0513	6e-04	0.0918	0.1403	0.0305	5e-04	0.1309	0.0198	0.0026	0.0028	0.0034	7e-04	0.0262	0.0162	0.0287	0.0705	0.0243	0.098	7e-04
2	rs7600014	39503691	0.91	0.406594937265203	0.87	0.283849475516541	0.058551505983648	0.625886719695506	0.023	0.0269	0.0192	0.0034	0.1778	0.0039	0.0037	0.0507	7e-04	0.0913	0.1403	0.0303	6e-04	0.1302	0.02	0.0028	0.003	0.0035	8e-04	0.0262	0.0162	0.029	0.0704	0.0243	0.0975	8e-04
2	rs10190078	39503982	0.91	0.406594937265203	0.87	0.283849475516541	0.0605805264197135	0.705469708783691	0.023	0.0269	0.0192	0.0034	0.1778	0.0039	0.0037	0.0507	7e-04	0.0913	0.1403	0.0303	6e-04	0.1302	0.02	0.0028	0.003	0.0035	8e-04	0.0262	0.0162	0.029	0.0704	0.0243	0.0975	8e-04
2	rs17023547	39506712	0.91	0.406594937265203	0.87	0.283849475516541	0.0589536489995451	0.666874450479613	0.023	0.0269	0.0192	0.0034	0.1778	0.0039	0.0037	0.0507	7e-04	0.0913	0.1403	0.0303	6e-04	0.1302	0.02	0.0028	0.003	0.0035	8e-04	0.0263	0.0162	0.029	0.0703	0.0243	0.0975	8e-04
2	rs17506209	39509841	0.91	0.406594937265203	0.87	0.283849475516541	0.0578250102598998	0.620679683143514	0.023	0.0269	0.0192	0.0034	0.1777	0.0039	0.0037	0.0507	7e-04	0.0912	0.1403	0.0303	6e-04	0.1302	0.02	0.0028	0.003	0.0035	8e-04	0.0263	0.0162	0.029	0.0704	0.0243	0.0975	9e-04
2	rs11124671	39510977	0.91	0.406594937265203	0.88	0.251609301083599	0.057608235370751	0.618224365714736	0.023	0.0269	0.0192	0.0034	0.1777	0.0039	0.0037	0.0507	8e-04	0.0912	0.1402	0.0303	7e-04	0.1302	0.02	0.0028	0.003	0.0035	8e-04	0.0263	0.0162	0.029	0.0704	0.0243	0.0975	9e-04
2	rs12473473	39515500	0.91	0.406594937265203	0.88	0.251609301083599	0.0574280028678381	0.602105932812419	0.023	0.0269	0.0192	0.0034	0.1777	0.0039	0.0037	0.0506	8e-04	0.0912	0.1403	0.0302	7e-04	0.1302	0.02	0.0028	0.003	0.0035	9e-04	0.0264	0.0162	0.029	0.0703	0.0243	0.0975	9e-04
2	rs80002758	39521592	0.91	0.406594937265203	0.88	0.251609301083599	0.0592288851743001	0.589227469729011	0.023	0.0269	0.0192	0.0034	0.1777	0.0039	0.0037	0.0504	8e-04	0.0911	0.1403	0.0302	7e-04	0.1302	0.02	0.0029	0.003	0.0036	9e-04	0.0264	0.0162	0.0291	0.0703	0.0244	0.0975	9e-04
2	rs78605778	39527942	0.91	0.406594937265203	0.88	0.251609301083599	0.0571045301446818	0.666580615319728	0.023	0.0269	0.0192	0.0035	0.1776	0.0039	0.0037	0.0504	8e-04	0.0911	0.1402	0.0302	7e-04	0.1302	0.02	0.0029	0.0031	0.0036	9e-04	0.0265	0.0161	0.0291	0.0703	0.0243	0.0975	9e-04
2	rs11684665	39538069	0.91	0.406594937265203	0.88	0.251609301083599	0.0581875050956461	0.68175139173571	0.023	0.0269	0.0192	0.0035	0.1775	0.0039	0.0037	0.0503	8e-04	0.0911	0.1402	0.0301	7e-04	0.1302	0.02	0.0029	0.0031	0.0036	9e-04	0.0266	0.0161	0.0291	0.0702	0.0244	0.0976	9e-04
2	rs6725784	39539427	0.91	0.406594937265203	0.88	0.251609301083599	0.0581148857128635	0.678652021331448	0.023	0.0269	0.0192	0.0035	0.1775	0.0039	0.0037	0.0503	8e-04	0.0911	0.1402	0.0301	7e-04	0.1302	0.02	0.0029	0.0031	0.0036	9e-04	0.0266	0.0161	0.0291	0.0702	0.0244	0.0976	9e-04
2	rs111428495	39550229	0.91	0.406594937265203	0.88	0.251609301083599	0.0596156449614608	0.654412740542627	0.023	0.0269	0.0193	0.0035	0.1774	0.0039	0.0037	0.0502	8e-04	0.0911	0.1402	0.0301	7e-04	0.1302	0.02	0.0029	0.0031	0.0036	9e-04	0.0266	0.0161	0.0292	0.0702	0.0244	0.0976	9e-04
2	rs9309037	39556784	0.91	0.406594937265203	0.88	0.251609301083599	0.0614049872728671	0.669961506041086	0.023	0.0269	0.0194	0.0035	0.1773	0.004	0.0038	0.0501	8e-04	0.091	0.1402	0.03	7e-04	0.1301	0.02	0.0029	0.0032	0.0037	9e-04	0.0267	0.0161	0.0292	0.0701	0.0245	0.0973	9e-04
2	rs75542036	39562351	0.91	0.406594937265203	0.88	0.251609301083599	0.0605245812805553	0.649881384989411	0.023	0.0269	0.0194	0.0035	0.1773	0.004	0.0037	0.0502	8e-04	0.091	0.1402	0.03	7e-04	0.1301	0.02	0.0029	0.0032	0.0037	9e-04	0.0267	0.0161	0.0292	0.0701	0.0245	0.0974	9e-04
2	rs115455275	39575017	0.91	0.406594937265203	0.88	0.251609301083599	0.0622558168021222	0.643316597342891	0.023	0.027	0.0195	0.0036	0.1771	0.004	0.0037	0.0502	8e-04	0.0911	0.1402	0.03	7e-04	0.1301	0.02	0.0029	0.0032	0.0037	9e-04	0.0267	0.0161	0.0293	0.07	0.0245	0.0974	9e-04
2	rs80202088	39584580	0.91	0.406594937265203	0.88	0.251609301083599	0.062293810913501	0.645794813318356	0.023	0.027	0.0195	0.0036	0.177	0.004	0.0037	0.0502	8e-04	0.0911	0.1402	0.0299	7e-04	0.1302	0.0199	0.0029	0.0032	0.0037	9e-04	0.0268	0.0161	0.0293	0.0699	0.0245	0.0975	9e-04
2	rs2542008	39594111	0.91	0.406594937265203	0.88	0.251609301083599	0.0655204542526524	0.651634595764713	0.023	0.027	0.0196	0.0036	0.1769	0.004	0.0037	0.0503	8e-04	0.0911	0.1403	0.0299	7e-04	0.1302	0.0199	0.0029	0.0032	0.0037	9e-04	0.0268	0.0161	0.0293	0.0699	0.0246	0.0975	9e-04
2	rs55804701	39602792	0.91	0.406594937265203	0.88	0.251609301083599	0.0658352321636195	0.601532147673551	0.023	0.027	0.0195	0.0035	0.1769	0.004	0.0037	0.0503	8e-04	0.0911	0.1404	0.0298	7e-04	0.1304	0.0198	0.0028	0.0031	0.0037	9e-04	0.0269	0.0161	0.0293	0.07	0.0246	0.0974	9e-04
2	rs114421161	39603429	0.91	0.406594937265203	0.88	0.251609301083599	0.0658155295484911	0.576984155533351	0.023	0.027	0.0195	0.0035	0.1769	0.004	0.0037	0.0504	7e-04	0.0911	0.1404	0.0298	7e-04	0.1304	0.0198	0.0028	0.0031	0.0037	9e-04	0.0269	0.0161	0.0293	0.07	0.0246	0.0974	9e-04
2	rs62136497	39624926	0.91	0.406594937265203	0.88	0.251609301083599	0.0658943632146448	0.604976809046105	0.023	0.0271	0.0194	0.0034	0.1767	0.0039	0.0036	0.0504	7e-04	0.0912	0.1406	0.0297	7e-04	0.1307	0.0197	0.0027	0.0031	0.0037	9e-04	0.027	0.016	0.0293	0.0702	0.0248	0.0973	8e-04
2	rs12712643	39626388	0.91	0.406594937265203	0.88	0.251609301083599	0.0678853587343009	0.591940704222597	0.023	0.0271	0.0193	0.0033	0.1767	0.004	0.0036	0.0504	7e-04	0.0912	0.1406	0.0297	6e-04	0.1307	0.0197	0.0027	0.003	0.0037	9e-04	0.027	0.016	0.0293	0.0703	0.0248	0.0973	8e-04
2	rs1558855	39639426	0.91	0.406594937265203	0.88	0.251609301083599	0.0640194016586016	0.524205569219621	0.023	0.0272	0.0192	0.0033	0.1765	0.004	0.0036	0.0504	6e-04	0.0913	0.1408	0.0296	6e-04	0.1309	0.0196	0.0026	0.003	0.0037	8e-04	0.027	0.016	0.0294	0.0702	0.0249	0.0974	8e-04
2	rs115053366	39655932	0.91	0.406594937265203	0.89	0.222038712392691	0.0658352321636195	0.523512244756968	0.023	0.0272	0.0192	0.0033	0.1767	0.004	0.0036	0.0504	6e-04	0.0913	0.1408	0.0296	6e-04	0.1309	0.0195	0.0026	0.003	0.0037	8e-04	0.0271	0.016	0.0294	0.0701	0.0249	0.0974	8e-04
2	rs115113482	39679423	0.91	0.406594937265203	0.89	0.222038712392691	0.065206665427184	0.479223174678499	0.023	0.0273	0.019	0.0033	0.1769	0.004	0.0036	0.0504	6e-04	0.0913	0.1409	0.0295	6e-04	0.1309	0.0195	0.0026	0.003	0.0037	8e-04	0.0271	0.016	0.0295	0.0699	0.0249	0.0975	7e-04
2	rs11695072	39680559	0.91	0.406594937265203	0.89	0.222038712392691	0.0670045399760528	0.50570478752156	0.023	0.0273	0.019	0.0033	0.1769	0.004	0.0036	0.0504	6e-04	0.0913	0.1409	0.0295	6e-04	0.1309	0.0195	0.0026	0.003	0.0037	8e-04	0.0271	0.016	0.0295	0.0699	0.0249	0.0975	7e-04
2	rs10865153	39689746	0.91	0.406594937265203	0.9	0.195029827813683	0.0697719050460661	0.518942086999148	0.0229	0.0273	0.019	0.0033	0.1771	0.004	0.0037	0.0503	6e-04	0.0912	0.1411	0.0292	6e-04	0.1311	0.0194	0.0027	0.0031	0.0037	8e-04	0.0271	0.016	0.0296	0.0697	0.025	0.0976	7e-04
2	rs72801495	39698070	0.91	0.406594937265203	0.91	0.170469891558667	0.0742844433251328	0.522126286451993	0.0234	0.0273	0.019	0.0033	0.1771	0.004	0.0036	0.0504	6e-04	0.0912	0.141	0.0291	6e-04	0.131	0.0193	0.0027	0.003	0.0037	8e-04	0.0271	0.016	0.0297	0.0695	0.025	0.0975	6e-04
2	rs78814577	39704441	0.91	0.406594937265203	0.91	0.170469891558667	0.0750973648851231	0.530734018933312	0.0234	0.0273	0.019	0.0033	0.177	0.004	0.0037	0.0504	6e-04	0.0912	0.141	0.0291	6e-04	0.1309	0.0193	0.0028	0.003	0.0037	8e-04	0.0271	0.0161	0.0298	0.0695	0.0251	0.0975	6e-04
2	rs78888684	39711467	0.91	0.406594937265203	0.91	0.170469891558667	0.0736043133087556	0.496791526453984	0.0233	0.0273	0.019	0.0033	0.1768	0.0041	0.0037	0.0504	6e-04	0.0912	0.1411	0.0291	6e-04	0.1308	0.0194	0.0028	0.003	0.0037	8e-04	0.027	0.0161	0.0298	0.0694	0.0251	0.0975	6e-04
2	rs4670940	39714650	0.91	0.406594937265203	0.91	0.170469891558667	0.0740927472099494	0.533796806500817	0.0233	0.0273	0.019	0.0033	0.1768	0.0041	0.0037	0.0504	6e-04	0.0912	0.1411	0.0292	6e-04	0.1308	0.0194	0.0028	0.003	0.0037	8e-04	0.027	0.0161	0.0299	0.0694	0.0251	0.0975	6e-04
2	rs113013023	39715519	0.91	0.406594937265203	0.91	0.170469891558667	0.0734560747079395	0.534075459298348	0.0233	0.0273	0.019	0.0033	0.1767	0.0041	0.0037	0.0503	6e-04	0.0912	0.1411	0.0292	6e-04	0.1307	0.0194	0.0028	0.003	0.0037	8e-04	0.027	0.0161	0.0299	0.0694	0.0251	0.0975	6e-04
2	rs6753798	39752158	0.92	0.368072033098782	0.92	0.14824156235026	0.0645431437415535	0.468275941070468	0.0228	0.027	0.0189	0.0035	0.1753	0.0044	0.0039	0.0505	5e-04	0.0908	0.1455	0.0291	5e-04	0.1315	0.0196	0.003	0.0032	0.0037	8e-04	0.0269	0.0169	0.0305	0.0697	0.0253	0.0919	6e-04
2	rs12476783	39754150	0.92	0.368072033098782	0.92	0.14824156235026	0.0645042518024717	0.487374268005868	0.0228	0.027	0.0189	0.0035	0.1752	0.0044	0.0039	0.0505	5e-04	0.0907	0.1458	0.0291	5e-04	0.1314	0.0196	0.003	0.0032	0.0037	8e-04	0.0269	0.0169	0.0305	0.0698	0.0253	0.0918	6e-04
2	rs13391377	39755749	0.92	0.368072033098782	0.92	0.14824156235026	0.0547345265922914	0.485061195004079	0.0227	0.0269	0.0188	0.0033	0.1741	0.0042	0.0038	0.0504	5e-04	0.0922	0.1451	0.0292	5e-04	0.132	0.0197	0.0029	0.0033	0.0037	8e-04	0.0269	0.0169	0.0306	0.0696	0.0254	0.0923	6e-04
2	rs56014804	39757855	0.92	0.368072033098782	0.92	0.14824156235026	0.0511874842074611	0.498297082620606	0.0226	0.0269	0.0188	0.0033	0.1741	0.0043	0.0038	0.0505	5e-04	0.0918	0.1451	0.0292	5e-04	0.1318	0.0197	0.003	0.0034	0.0037	8e-04	0.0269	0.017	0.0306	0.0697	0.0254	0.0923	6e-04
2	rs4670285	39758174	0.92	0.368072033098782	0.92	0.14824156235026	0.0502760833939868	0.492964463800736	0.0226	0.0269	0.0188	0.0033	0.1741	0.0043	0.0038	0.0505	5e-04	0.0918	0.1451	0.0292	5e-04	0.1318	0.0197	0.003	0.0034	0.0037	8e-04	0.0269	0.017	0.0306	0.0697	0.0254	0.0923	6e-04
2	rs6712583	39761986	0.92	0.368072033098782	0.92	0.14824156235026	0.0486793543102443	0.504605596877098	0.0226	0.0268	0.0188	0.0034	0.1741	0.0044	0.0039	0.0504	5e-04	0.0915	0.1452	0.0292	5e-04	0.1318	0.0198	0.0031	0.0034	0.0036	8e-04	0.0268	0.017	0.0307	0.0698	0.0254	0.0922	6e-04
2	rs17474319	39770291	0.92	0.368072033098782	0.92	0.14824156235026	0.0494733724283404	0.435176592956744	0.0225	0.0268	0.0189	0.0034	0.1741	0.0046	0.004	0.0501	5e-04	0.0906	0.1455	0.0293	5e-04	0.1316	0.0198	0.0032	0.0036	0.0035	8e-04	0.0268	0.0172	0.0311	0.0701	0.0256	0.092	5e-04
2	rs10196602	39772004	0.92	0.368072033098782	0.92	0.14824156235026	0.0528558756883972	0.476378703121901	0.0225	0.0267	0.0189	0.0034	0.1741	0.0047	0.004	0.0499	4e-04	0.0903	0.1456	0.0293	5e-04	0.1316	0.0198	0.0033	0.0036	0.0035	8e-04	0.0268	0.0172	0.0312	0.0702	0.0256	0.0919	5e-04
2	rs4670286	39777712	0.92	0.368072033098782	0.92	0.14824156235026	0.0417729082603475	0.453248588211862	0.0222	0.0266	0.0188	0.0035	0.1731	0.0048	0.004	0.0498	4e-04	0.0897	0.1459	0.0296	5e-04	0.1316	0.0198	0.0034	0.0039	0.0035	9e-04	0.0271	0.0172	0.0317	0.0702	0.0259	0.0916	5e-04
2	rs4670944	39778109	0.92	0.368072033098782	0.92	0.14824156235026	0.0410511150822138	0.448445869188165	0.0221	0.0266	0.0188	0.0035	0.173	0.0048	0.004	0.0498	4e-04	0.0897	0.146	0.0296	5e-04	0.1316	0.0198	0.0034	0.0039	0.0035	9e-04	0.0271	0.0172	0.0317	0.0702	0.0259	0.0916	5e-04
2	rs112880697	39784477	0.92	0.368072033098782	0.92	0.14824156235026	0.0373951727746161	0.37823086134123	0.022	0.0266	0.0188	0.0035	0.1727	0.0049	0.004	0.0498	4e-04	0.0893	0.1462	0.0297	5e-04	0.1316	0.0199	0.0035	0.0039	0.0035	9e-04	0.027	0.0174	0.0319	0.0702	0.0259	0.0916	5e-04
2	rs114592879	39793730	0.92	0.368072033098782	0.93	0.128223312274834	0.0404656690959729	0.304552203402415	0.0218	0.0265	0.0188	0.0035	0.1721	0.005	0.0041	0.0497	5e-04	0.0888	0.1465	0.0298	5e-04	0.1315	0.0201	0.0037	0.004	0.0035	9e-04	0.0269	0.0176	0.0321	0.0701	0.026	0.0916	4e-04
2	rs75868594	39794114	0.92	0.368072033098782	0.93	0.128223312274834	0.0406934487736766	0.302642902444844	0.0218	0.0264	0.0188	0.0035	0.1723	0.005	0.004	0.0497	5e-04	0.0888	0.1465	0.0298	5e-04	0.1315	0.0201	0.0037	0.004	0.0035	9e-04	0.0269	0.0176	0.0321	0.0701	0.026	0.0916	5e-04
2	rs72936898	39796886	0.92	0.368072033098782	0.93	0.128223312274834	0.0403662915807505	0.283867794437624	0.0218	0.0264	0.0188	0.0035	0.1722	0.005	0.004	0.0497	5e-04	0.0888	0.1465	0.0298	5e-04	0.1314	0.0201	0.0037	0.004	0.0035	0.001	0.0269	0.0176	0.0321	0.0701	0.026	0.0916	5e-04
2	rs7597939	39814690	0.92	0.368072033098782	0.93	0.128223312274834	0.043034649128428	0.326763340541501	0.0216	0.0264	0.0188	0.0036	0.1718	0.0052	0.0041	0.0497	5e-04	0.0885	0.1467	0.0298	6e-04	0.131	0.02	0.004	0.0042	0.0036	0.001	0.0267	0.0179	0.0322	0.0701	0.0261	0.0917	5e-04
2	rs75368461	39816539	0.93	0.332112317682009	0.93	0.128223312274834	0.0590086282323074	0.341123151528787	0.0203	0.0259	0.0187	0.004	0.1709	0.0056	0.0043	0.0498	6e-04	0.0874	0.147	0.0291	8e-04	0.1314	0.0201	0.0047	0.0048	0.0037	0.0014	0.0272	0.0176	0.0327	0.069	0.0265	0.0916	7e-04
2	rs10198193	39817956	0.93	0.332112317682009	0.93	0.128223312274834	0.107366066302462	0.390495125114985	0.0193	0.0255	0.0188	0.0043	0.1701	0.006	0.0046	0.0496	7e-04	0.0866	0.1471	0.0284	0.001	0.1314	0.0201	0.0054	0.0055	0.0039	0.0017	0.0279	0.0175	0.0331	0.0682	0.0269	0.0915	0.001
2	rs11674715	39818957	0.93	0.332112317682009	0.93	0.128223312274834	0.105465086008168	0.4399413026723	0.0193	0.025	0.0187	0.0044	0.1701	0.006	0.0045	0.0487	7e-04	0.0858	0.1478	0.0281	0.0013	0.1315	0.0204	0.0058	0.0058	0.004	0.0018	0.0283	0.0172	0.0339	0.0678	0.0267	0.0914	0.0011
2	rs115667515	39832506	0.93	0.332112317682009	0.93	0.128223312274834	0.107097047249187	0.435176592956744	0.0193	0.0249	0.0186	0.0045	0.1699	0.0061	0.0046	0.0483	7e-04	0.0859	0.148	0.028	0.0013	0.1312	0.0204	0.0059	0.0059	0.004	0.0019	0.0282	0.0172	0.034	0.0678	0.0267	0.0914	0.0011
2	rs17475522	39836823	0.93	0.332112317682009	0.93	0.128223312274834	0.107986398429146	0.41586638861784	0.0193	0.0248	0.0186	0.0045	0.1699	0.006	0.0046	0.0482	7e-04	0.086	0.1481	0.0279	0.0014	0.1312	0.0205	0.006	0.0059	0.004	0.0019	0.0282	0.0172	0.034	0.0678	0.0266	0.0914	0.0011
2	rs1861241	39842361	0.93	0.332112317682009	0.93	0.128223312274834	0.128592377236108	0.444985676013186	0.0193	0.0248	0.0186	0.0045	0.1699	0.006	0.0046	0.048	8e-04	0.0859	0.1482	0.0278	0.0014	0.1312	0.0205	0.0061	0.006	0.004	0.0019	0.0282	0.0171	0.0341	0.0677	0.0266	0.0914	0.0012
2	rs7587205	39843197	0.93	0.332112317682009	0.93	0.128223312274834	0.111810163907609	0.44751358018524	0.0194	0.0247	0.0187	0.0045	0.1708	0.006	0.0046	0.0478	7e-04	0.0857	0.1472	0.0279	0.0014	0.1294	0.0206	0.0061	0.006	0.004	0.0019	0.0303	0.0174	0.0341	0.068	0.0266	0.0909	0.0012
2	rs77362301	39848251	0.93	0.332112317682009	0.93	0.128223312274834	0.0874630302285203	0.423719548513915	0.0194	0.0247	0.0186	0.0045	0.171	0.006	0.0045	0.0478	8e-04	0.0858	0.1475	0.0279	0.0014	0.1292	0.0205	0.0064	0.006	0.0039	0.0019	0.0304	0.0173	0.0342	0.0678	0.0265	0.0909	0.0012
2	rs114063512	39849806	0.93	0.332112317682009	0.93	0.128223312274834	0.089922828966783	0.421228415883212	0.0194	0.0246	0.0185	0.0045	0.171	0.0059	0.0045	0.0478	8e-04	0.0859	0.1477	0.0279	0.0015	0.1292	0.0205	0.0065	0.006	0.0039	0.0019	0.0304	0.0172	0.0343	0.0676	0.0265	0.091	0.0012
2	rs887970	39851214	0.93	0.332112317682009	0.93	0.128223312274834	0.0908412702260426	0.423457137301792	0.0194	0.0246	0.0185	0.0045	0.171	0.0059	0.0045	0.0477	8e-04	0.0859	0.1477	0.0278	0.0015	0.1292	0.0205	0.0066	0.0059	0.0039	0.0019	0.0304	0.0171	0.0343	0.0676	0.0265	0.091	0.0012
2	rs78890888	39861450	0.93	0.332112317682009	0.93	0.128223312274834	0.0724867489802085	0.407793553039966	0.0194	0.0246	0.0184	0.0044	0.1716	0.0058	0.0045	0.0476	8e-04	0.0861	0.1479	0.0277	0.0015	0.129	0.0204	0.0065	0.0059	0.0039	0.0019	0.0307	0.0169	0.0342	0.0676	0.0263	0.0911	0.0013
2	rs2716716	39863080	0.93	0.332112317682009	0.93	0.128223312274834	0.0705318668185032	0.450445358829611	0.0194	0.0247	0.0183	0.0043	0.1717	0.0057	0.0045	0.0474	8e-04	0.0864	0.1484	0.0275	0.0016	0.129	0.0203	0.0064	0.0058	0.0039	0.0019	0.0311	0.0165	0.034	0.0676	0.0262	0.0913	0.0013
2	rs2540217	39863210	0.94	0.298643641979994	0.93	0.128223312274834	0.0726967617231868	0.457796850870385	0.0195	0.0246	0.0182	0.0043	0.1715	0.0056	0.0045	0.0474	8e-04	0.0864	0.1486	0.0274	0.0016	0.1291	0.0202	0.0064	0.0057	0.004	0.0019	0.0312	0.0165	0.0339	0.0679	0.0261	0.0911	0.0013
2	rs10208929	39868986	0.96	0.238871757466757	0.93	0.128223312274834	0.0237945660056217	0.330672900779806	0.0191	0.024	0.0165	0.0037	0.1751	0.0042	0.0039	0.0459	8e-04	0.0885	0.1524	0.0268	0.0017	0.1302	0.0197	0.0058	0.0054	0.0039	0.0017	0.0338	0.0161	0.0328	0.0701	0.0229	0.0894	0.0015
2	rs74777163	39877360	0.96	0.238871757466757	0.93	0.128223312274834	0.0204994544878533	0.305388652486261	0.0191	0.0239	0.0163	0.0037	0.1753	0.0041	0.0038	0.0459	8e-04	0.0886	0.1527	0.0267	0.0017	0.1304	0.0197	0.0058	0.0054	0.0039	0.0017	0.0339	0.016	0.0327	0.0703	0.0228	0.0894	0.0015
2	rs62137288	39880625	0.96	0.238871757466757	0.93	0.128223312274834	0.0178562955238552	0.256804879998099	0.019	0.0238	0.0161	0.0035	0.1756	0.0039	0.0037	0.0458	8e-04	0.0889	0.1531	0.0267	0.0017	0.1306	0.0196	0.0057	0.0053	0.0038	0.0016	0.0341	0.016	0.0325	0.0706	0.0225	0.0895	0.0015
2	rs79046700	39884670	0.96	0.238871757466757	0.93	0.128223312274834	0.0164820740162971	0.229735260309747	0.0188	0.0237	0.0158	0.0033	0.1759	0.0036	0.0035	0.0458	8e-04	0.0892	0.1539	0.0266	0.0017	0.1309	0.0196	0.0055	0.0052	0.0038	0.0015	0.0344	0.0159	0.0322	0.0711	0.0221	0.0897	0.0015
2	rs114020111	39891021	0.96	0.238871757466757	0.93	0.128223312274834	0.0168371125871352	0.267299410769223	0.0188	0.0237	0.0158	0.0033	0.176	0.0036	0.0035	0.0458	8e-04	0.0893	0.154	0.0266	0.0017	0.1309	0.0196	0.0054	0.0052	0.0038	0.0015	0.0345	0.0158	0.0321	0.0712	0.022	0.0897	0.0015
2	rs75362174	39891395	0.96	0.238871757466757	0.93	0.128223312274834	0.0164296705035535	0.26021255155635	0.0188	0.0237	0.0157	0.0033	0.176	0.0036	0.0035	0.0458	8e-04	0.0893	0.154	0.0266	0.0017	0.1309	0.0196	0.0054	0.0052	0.0038	0.0015	0.0345	0.0158	0.0321	0.0712	0.022	0.0897	0.0015
2	rs77761373	39897685	0.96	0.238871757466757	0.93	0.128223312274834	0.0159123507664611	0.140156389972366	0.0185	0.0239	0.0153	0.0031	0.1763	0.0031	0.0033	0.0456	8e-04	0.0892	0.1548	0.0267	0.0017	0.1314	0.0197	0.0052	0.005	0.0038	0.0015	0.0349	0.0157	0.0316	0.0717	0.0218	0.0901	0.0015
2	rs78427459	39898360	0.96	0.238871757466757	0.93	0.128223312274834	0.015934272338683	0.141913448067169	0.0185	0.0239	0.0153	0.0031	0.1763	0.0031	0.0033	0.0456	8e-04	0.0892	0.1548	0.0267	0.0017	0.1314	0.0197	0.0052	0.005	0.0038	0.0015	0.0349	0.0157	0.0316	0.0717	0.0218	0.0901	0.0015
2	rs17535450	39900013	0.96	0.238871757466757	0.93	0.128223312274834	0.0150185522496666	0.152240590799791	0.0185	0.0239	0.0153	0.0031	0.1763	0.0031	0.0034	0.0456	8e-04	0.0892	0.1548	0.0266	0.0017	0.1313	0.0197	0.0052	0.0051	0.0038	0.0015	0.0349	0.0156	0.0316	0.0716	0.0218	0.0901	0.0015
2	rs77496704	39903716	0.96	0.238871757466757	0.93	0.128223312274834	0.0153501526832686	0.157308779897678	0.0185	0.0239	0.0153	0.0031	0.1763	0.0031	0.0034	0.0456	8e-04	0.0892	0.1548	0.0267	0.0017	0.1313	0.0198	0.0052	0.0051	0.0038	0.0015	0.0349	0.0156	0.0316	0.0716	0.0218	0.0902	0.0015
2	rs75536752	39905054	0.96	0.238871757466757	0.93	0.128223312274834	0.0153786214381595	0.165167622530946	0.0184	0.0239	0.0153	0.0031	0.1762	0.0031	0.0034	0.0456	8e-04	0.0892	0.1547	0.0267	0.0017	0.1313	0.0198	0.0052	0.0051	0.0038	0.0015	0.0349	0.0156	0.0316	0.0716	0.0218	0.0902	0.0015
2	rs72803166	39905422	0.96	0.238871757466757	0.93	0.128223312274834	0.0153715005988912	0.169098063038906	0.0184	0.0239	0.0153	0.0031	0.1762	0.0031	0.0034	0.0456	8e-04	0.0892	0.1547	0.0267	0.0017	0.1313	0.0198	0.0052	0.0051	0.0038	0.0015	0.0349	0.0156	0.0316	0.0716	0.0218	0.0902	0.0015
2	rs13427136	39911151	0.96	0.238871757466757	0.93	0.128223312274834	0.0165646704287889	0.182092335747481	0.0184	0.0239	0.0153	0.0031	0.176	0.0031	0.0034	0.0456	8e-04	0.0891	0.1547	0.0267	0.0017	0.1314	0.0198	0.0052	0.0051	0.0038	0.0015	0.035	0.0156	0.0316	0.0716	0.0218	0.0904	0.0015
2	rs10170462	39911538	0.96	0.238871757466757	0.93	0.128223312274834	0.016044213956738	0.185036094880622	0.0184	0.0239	0.0153	0.0031	0.1761	0.0031	0.0034	0.0456	8e-04	0.0891	0.1545	0.0267	0.0017	0.1315	0.0198	0.0052	0.0051	0.0038	0.0014	0.0351	0.0156	0.0316	0.0717	0.0218	0.0904	0.0015
2	rs2110658	39930277	0.96	0.238871757466757	0.93	0.128223312274834	0.0134717019971005	0.142748515665809	0.0182	0.0239	0.0152	0.0032	0.1756	0.0032	0.0035	0.0456	8e-04	0.0887	0.1548	0.0266	0.0017	0.1318	0.0199	0.0051	0.0051	0.0038	0.0014	0.0353	0.0156	0.0313	0.0717	0.0215	0.0909	0.0015
2	rs115130618	39936848	0.96	0.238871757466757	0.93	0.128223312274834	0.0133494430568568	0.14638762377519	0.0181	0.0239	0.0152	0.0032	0.1755	0.0032	0.0035	0.0456	8e-04	0.0886	0.1549	0.0266	0.0017	0.1318	0.0199	0.0051	0.0051	0.0038	0.0013	0.0354	0.0156	0.0313	0.0718	0.0215	0.091	0.0015
2	rs116249345	39945903	0.96	0.238871757466757	0.93	0.128223312274834	0.01401556819117	0.158850383573588	0.0181	0.0239	0.0152	0.0033	0.1753	0.0032	0.0035	0.0455	8e-04	0.0885	0.1553	0.0266	0.0017	0.1318	0.0199	0.0051	0.0051	0.0038	0.0013	0.0354	0.0157	0.0311	0.0718	0.0216	0.091	0.0015
2	rs74522849	39946519	0.96	0.238871757466757	0.94	0.110289943288055	0.0141289438188375	0.167522000082148	0.0181	0.0239	0.0152	0.0033	0.1753	0.0032	0.0035	0.0455	8e-04	0.0885	0.1553	0.0266	0.0017	0.1318	0.0199	0.0051	0.0051	0.0038	0.0013	0.0354	0.0157	0.0311	0.0717	0.0216	0.091	0.0015
2	rs78435442	39947448	0.96	0.238871757466757	0.94	0.110289943288055	0.0142429984295763	0.164776365116325	0.0181	0.0239	0.0152	0.0033	0.1754	0.0032	0.0035	0.0455	8e-04	0.0885	0.1553	0.0266	0.0017	0.1318	0.0199	0.0051	0.0051	0.0038	0.0013	0.0354	0.0157	0.0311	0.0717	0.0216	0.091	0.0015
2	rs2716734	39947721	0.96	0.238871757466757	0.93	0.128223312274834	0.014296906790362	0.168112418281161	0.0181	0.0239	0.0152	0.0033	0.1754	0.0032	0.0035	0.0455	8e-04	0.0885	0.1553	0.0266	0.0017	0.1318	0.0199	0.0051	0.0051	0.0038	0.0013	0.0354	0.0156	0.0311	0.0717	0.0216	0.091	0.0015
2	rs2716704	39949675	0.96	0.238871757466757	0.93	0.128223312274834	0.0148999255778571	0.177857822252424	0.0181	0.0239	0.0152	0.0033	0.1755	0.0032	0.0035	0.0455	8e-04	0.0885	0.1553	0.0265	0.0017	0.1318	0.0199	0.0051	0.0051	0.0038	0.0013	0.0354	0.0156	0.0311	0.0717	0.0216	0.0909	0.0015
2	rs2540226	39959060	0.96	0.238871757466757	0.93	0.128223312274834	0.0117058059289632	0.179366206051201	0.0181	0.024	0.0152	0.0033	0.1758	0.0032	0.0037	0.0456	8e-04	0.0884	0.1555	0.0264	0.0017	0.1315	0.0199	0.0047	0.0051	0.0038	0.0013	0.0355	0.0156	0.0311	0.0717	0.0216	0.0912	0.0015
2	rs114023135	39967824	0.96	0.238871757466757	0.93	0.128223312274834	0.0071396163401225	0.141357726716542	0.0179	0.0239	0.0153	0.0032	0.1756	0.0032	0.0037	0.0455	7e-04	0.0886	0.1556	0.0261	0.0016	0.1321	0.0199	0.0045	0.005	0.0036	0.0011	0.0357	0.0158	0.0311	0.0722	0.0217	0.0911	0.0013
2	rs76809080	39968596	0.96	0.238871757466757	0.93	0.128223312274834	0.00679099732434404	0.134206170372496	0.0179	0.0239	0.0153	0.0032	0.1756	0.0032	0.0037	0.0455	7e-04	0.0886	0.1556	0.0261	0.0016	0.1322	0.0199	0.0045	0.005	0.0036	0.0011	0.0357	0.0158	0.0311	0.0723	0.0218	0.0911	0.0012
2	rs72805044	39974034	0.96	0.238871757466757	0.93	0.128223312274834	0.00611550348406196	0.115388302334708	0.0178	0.0239	0.0153	0.0032	0.1755	0.0032	0.0037	0.0455	6e-04	0.0887	0.1557	0.026	0.0016	0.1324	0.0199	0.0044	0.005	0.0035	0.0011	0.0357	0.0158	0.0311	0.0725	0.0218	0.091	0.0011
2	rs114229737	39978032	0.97	0.212405230483542	0.93	0.128223312274834	0.00560165266408685	0.119622631300786	0.0178	0.0239	0.0154	0.0032	0.1755	0.0032	0.0037	0.0455	6e-04	0.0888	0.1557	0.0259	0.0016	0.1326	0.0199	0.0043	0.0049	0.0035	0.001	0.0358	0.0159	0.0311	0.0727	0.0219	0.0909	0.001
2	rs13393172	39981286	0.97	0.212405230483542	0.93	0.128223312274834	0.00534487555463132	0.112059669825211	0.0177	0.0239	0.0154	0.0031	0.1755	0.0032	0.0037	0.0454	6e-04	0.0889	0.1557	0.0257	0.0016	0.133	0.0199	0.0042	0.0049	0.0033	9e-04	0.0359	0.016	0.0311	0.073	0.022	0.0908	9e-04
2	rs6747842	39981746	0.97	0.212405230483542	0.93	0.128223312274834	0.005428350896542	0.114873793652153	0.0177	0.0239	0.0154	0.0031	0.1754	0.0032	0.0037	0.0454	6e-04	0.0889	0.1557	0.0257	0.0016	0.1329	0.0199	0.0042	0.0049	0.0033	0.001	0.0359	0.0159	0.0311	0.073	0.022	0.0909	9e-04
2	rs77358808	39982057	0.97	0.212405230483542	0.93	0.128223312274834	0.00534487555463132	0.111720374833512	0.0177	0.0239	0.0154	0.0031	0.1754	0.0032	0.0037	0.0454	6e-04	0.0889	0.1557	0.0257	0.0016	0.1329	0.0199	0.0042	0.0049	0.0033	0.001	0.0359	0.0159	0.0311	0.073	0.022	0.0909	9e-04
2	rs1986876	39987398	0.97	0.212405230483542	0.93	0.128223312274834	0.00501181482689775	0.103449469081106	0.0177	0.0239	0.0155	0.0032	0.1755	0.0032	0.0037	0.0453	5e-04	0.089	0.1557	0.0257	0.0016	0.133	0.0198	0.0042	0.0048	0.0033	9e-04	0.0359	0.0159	0.031	0.0731	0.022	0.0909	9e-04
2	rs3732121	39988804	0.97	0.212405230483542	0.92	0.14824156235026	0.00466641715104246	0.10551490772154	0.0177	0.0238	0.0155	0.0032	0.1755	0.0033	0.0037	0.0453	6e-04	0.0888	0.1556	0.0257	0.0015	0.133	0.0198	0.0042	0.0049	0.0033	9e-04	0.0359	0.016	0.0312	0.073	0.022	0.0909	9e-04
2	rs78448670	39992057	0.97	0.212405230483542	0.92	0.14824156235026	0.00424053026149121	0.102299748141799	0.0176	0.0238	0.0155	0.0032	0.1753	0.0033	0.0037	0.0454	6e-04	0.0889	0.1557	0.0257	0.0015	0.1329	0.0198	0.0042	0.0049	0.0033	9e-04	0.036	0.0159	0.0312	0.0729	0.022	0.091	9e-04
2	rs76920741	40005139	0.97	0.212405230483542	0.92	0.14824156235026	0.00426454649505577	0.102873984975318	0.0175	0.0238	0.0155	0.0032	0.1753	0.0033	0.0037	0.0454	6e-04	0.0891	0.1555	0.0257	0.0015	0.1328	0.0199	0.0043	0.0049	0.0033	9e-04	0.036	0.016	0.0312	0.073	0.022	0.0909	9e-04
2	rs113149501	40008267	0.97	0.212405230483542	0.92	0.14824156235026	0.004323703022757	0.102873984975318	0.0174	0.0239	0.0155	0.0032	0.1753	0.0033	0.0037	0.0453	6e-04	0.0892	0.1554	0.0257	0.0015	0.1327	0.0199	0.0043	0.0049	0.0033	9e-04	0.0361	0.016	0.0311	0.0731	0.0221	0.0908	9e-04
2	rs74900673	40027750	0.97	0.212405230483542	0.92	0.14824156235026	0.00472989705318529	0.0910814379622124	0.0168	0.0237	0.0156	0.0032	0.1752	0.0034	0.0038	0.0452	6e-04	0.0896	0.1551	0.0257	0.0015	0.1325	0.0201	0.0045	0.0049	0.0033	8e-04	0.0365	0.0161	0.031	0.0736	0.0222	0.0907	9e-04
2	rs10490334	40027900	0.97	0.212405230483542	0.92	0.14824156235026	0.00479112018084223	0.0915516510170901	0.0168	0.0237	0.0156	0.0032	0.1752	0.0034	0.0038	0.0452	6e-04	0.0896	0.1551	0.0258	0.0015	0.1325	0.0201	0.0045	0.0049	0.0033	8e-04	0.0365	0.0161	0.031	0.0736	0.0222	0.0907	9e-04
2	rs74486600	40029294	0.97	0.212405230483542	0.91	0.170469891558667	0.00483227883199105	0.0932049453446459	0.0168	0.0237	0.0156	0.0032	0.1751	0.0034	0.0038	0.0451	6e-04	0.0896	0.1551	0.0258	0.0015	0.1325	0.0201	0.0045	0.0049	0.0033	8e-04	0.0365	0.0161	0.0309	0.0736	0.0222	0.0907	9e-04
2	rs11124697	40046658	0.97	0.212405230483542	0.91	0.170469891558667	0.0053736569243405	0.0929680434291591	0.0167	0.0237	0.0156	0.0032	0.1751	0.0034	0.0038	0.0451	5e-04	0.0897	0.1551	0.0257	0.0015	0.1325	0.0202	0.0045	0.0049	0.0032	8e-04	0.0365	0.0161	0.0309	0.0737	0.0222	0.0906	9e-04
2	rs79031264	40048031	0.97	0.212405230483542	0.91	0.170469891558667	0.00518092657831163	0.0847524294993647	0.0167	0.0237	0.0156	0.0032	0.175	0.0034	0.0038	0.0451	5e-04	0.0897	0.1551	0.0257	0.0015	0.1324	0.0202	0.0045	0.0049	0.0032	8e-04	0.0365	0.0161	0.0309	0.0737	0.0222	0.0907	9e-04
2	rs4670978	40069664	0.98	0.188103243221556	0.91	0.170469891558667	0.00529400527942741	0.0771380565678029	0.0166	0.0236	0.0157	0.0032	0.1742	0.0034	0.0041	0.0454	6e-04	0.0901	0.1544	0.0251	0.0015	0.1324	0.0204	0.0046	0.0049	0.0033	8e-04	0.0368	0.0161	0.0308	0.0739	0.0224	0.0907	0.0011
2	rs115732120	40070616	0.98	0.188103243221556	0.91	0.170469891558667	0.00492739424730278	0.0642925244573774	0.0165	0.0237	0.0157	0.0032	0.174	0.0034	0.0041	0.0455	6e-04	0.0903	0.1542	0.025	0.0015	0.1324	0.0204	0.0046	0.0049	0.0033	8e-04	0.0369	0.0161	0.0308	0.0739	0.0224	0.0908	0.0011
2	rs13002844	40072092	0.98	0.188103243221556	0.91	0.170469891558667	0.00477356495078676	0.0598781317127712	0.0165	0.0237	0.0157	0.0033	0.1739	0.0034	0.0041	0.0457	6e-04	0.0904	0.1539	0.025	0.0015	0.1323	0.0204	0.0046	0.0049	0.0032	8e-04	0.037	0.016	0.0308	0.074	0.0224	0.0909	0.0011
2	rs62137176	40078780	0.98	0.188103243221556	0.91	0.170469891558667	0.0066613381189634	0.0818817853667275	0.0164	0.0237	0.0157	0.0033	0.1734	0.0037	0.0042	0.0454	6e-04	0.0908	0.1535	0.0249	0.0014	0.132	0.0203	0.0046	0.0051	0.0032	8e-04	0.0372	0.016	0.0305	0.0741	0.0228	0.0911	0.0012
2	rs917967	40081980	0.99	0.165875049708709	0.91	0.170469891558667	0.0316735192731442	0.0649047369682324	0.0159	0.024	0.0157	0.0033	0.172	0.0045	0.0045	0.0445	6e-04	0.0921	0.1523	0.0245	0.0013	0.131	0.0201	0.0045	0.0057	0.0032	7e-04	0.0379	0.016	0.0296	0.0749	0.0239	0.0914	0.0016
2	Affx-35293955	40094081	0.99	0.165875049708709	0.92	0.14824156235026	0.0511041738641937	0.0587627352439238	0.0158	0.0241	0.0158	0.0033	0.1715	0.0047	0.0046	0.0442	6e-04	0.0925	0.152	0.0245	0.0013	0.1307	0.02	0.0045	0.0059	0.0032	7e-04	0.0381	0.016	0.0293	0.0752	0.0242	0.0914	0.0017
2	rs17480400	40094801	0.99	0.165875049708709	0.92	0.14824156235026	0.0500622700504653	0.0594834419363635	0.0158	0.0241	0.0158	0.0033	0.1715	0.0047	0.0046	0.0442	6e-04	0.0925	0.152	0.0244	0.0013	0.1307	0.02	0.0045	0.0059	0.0032	7e-04	0.0381	0.016	0.0293	0.0751	0.0242	0.0914	0.0017
2	rs7566309	40096398	0.99	0.165875049708709	0.92	0.14824156235026	0.049505965734464	0.0598122729134044	0.0158	0.0241	0.0159	0.0033	0.1716	0.0047	0.0046	0.0442	6e-04	0.0925	0.152	0.0244	0.0013	0.1308	0.02	0.0045	0.0059	0.0032	7e-04	0.0381	0.016	0.0293	0.0751	0.0242	0.0914	0.0017
2	rs79605430	40107756	0.99	0.165875049708709	0.91	0.170469891558667	0.0483738008990995	0.055279413573728	0.0158	0.0241	0.0159	0.0033	0.1715	0.0047	0.0047	0.0444	6e-04	0.0927	0.152	0.0243	0.0013	0.1307	0.0199	0.0044	0.0058	0.0032	7e-04	0.0382	0.016	0.0291	0.0751	0.0241	0.0916	0.0017
2	rs74625398	40115096	1.01	0.127260826833158	0.92	0.14824156235026	0.0503584828490156	0.036264948426198	0.0153	0.0244	0.016	0.0033	0.1708	0.0049	0.0048	0.0456	6e-04	0.0935	0.1519	0.0238	0.0012	0.1301	0.0196	0.0044	0.0057	0.0033	5e-04	0.0386	0.0161	0.0283	0.0748	0.0237	0.093	0.0017
2	rs72789132	40115478	1.01	0.127260826833158	0.92	0.14824156235026	0.0503584828490156	0.036264948426198	0.0153	0.0244	0.016	0.0033	0.1708	0.0049	0.0048	0.0456	6e-04	0.0935	0.1519	0.0238	0.0012	0.1301	0.0196	0.0044	0.0057	0.0033	5e-04	0.0386	0.0161	0.0283	0.0748	0.0237	0.093	0.0017
2	rs12469949	40121335	1.01	0.127260826833158	0.91	0.170469891558667	0.0509710671128412	0.0364764556750437	0.0153	0.0244	0.0161	0.0033	0.1707	0.005	0.0048	0.0457	6e-04	0.0935	0.1519	0.0238	0.0012	0.1299	0.0196	0.0044	0.0057	0.0033	4e-04	0.0386	0.0162	0.0283	0.0748	0.0236	0.0932	0.0017
2	rs17540476	40124375	1.01	0.127260826833158	0.91	0.170469891558667	0.0503419956855529	0.0364235263634658	0.0153	0.0244	0.0161	0.0033	0.1706	0.005	0.0048	0.0458	6e-04	0.0935	0.1519	0.0238	0.0012	0.1299	0.0195	0.0044	0.0057	0.0033	4e-04	0.0386	0.0162	0.0282	0.0748	0.0236	0.0933	0.0017
2	rs78384255	40127103	1.01	0.127260826833158	0.91	0.170469891558667	0.0508879939589887	0.0378110296705107	0.0153	0.0244	0.016	0.0033	0.1706	0.005	0.0048	0.0458	6e-04	0.0935	0.1521	0.0237	0.0012	0.1299	0.0195	0.0044	0.0057	0.0033	4e-04	0.0385	0.0162	0.0281	0.0748	0.0235	0.0934	0.0017
2	rs78775420	40130862	1.01	0.127260826833158	0.91	0.170469891558667	0.0519413899378459	0.0386765537187849	0.0153	0.0244	0.016	0.0033	0.1706	0.005	0.0048	0.0459	6e-04	0.0935	0.1525	0.0237	0.0012	0.1298	0.0194	0.0043	0.0057	0.0033	4e-04	0.0385	0.0161	0.028	0.0748	0.0235	0.0934	0.0017
2	rs6544269	40132428	1.01	0.127260826833158	0.91	0.170469891558667	0.0527537369706673	0.0386765537187849	0.0154	0.0244	0.016	0.0033	0.1705	0.005	0.0048	0.046	6e-04	0.0935	0.1526	0.0237	0.0012	0.1297	0.0194	0.0043	0.0057	0.0033	4e-04	0.0385	0.0161	0.028	0.0748	0.0235	0.0934	0.0017
2	rs11892179	40134048	1.01	0.127260826833158	0.91	0.170469891558667	0.0537121906239952	0.0385678787188565	0.0154	0.0244	0.016	0.0033	0.1705	0.005	0.0048	0.046	6e-04	0.0935	0.1528	0.0236	0.0012	0.1297	0.0194	0.0043	0.0056	0.0033	4e-04	0.0385	0.0161	0.028	0.0749	0.0235	0.0935	0.0017
2	rs77157827	40141345	1.01	0.127260826833158	0.91	0.170469891558667	0.0503584828490156	0.0394960144567185	0.0156	0.0244	0.0159	0.0033	0.17	0.005	0.0048	0.0464	6e-04	0.0937	0.1532	0.0236	0.0012	0.1293	0.0193	0.0042	0.0056	0.0033	4e-04	0.0385	0.0161	0.0278	0.0749	0.0234	0.0938	0.0017
2	rs72789143	40141894	1.01	0.127260826833158	0.91	0.170469891558667	0.050424467874152	0.0400466215622412	0.0156	0.0244	0.0159	0.0033	0.17	0.005	0.0048	0.0464	6e-04	0.0938	0.1532	0.0236	0.0012	0.1292	0.0193	0.0042	0.0056	0.0033	4e-04	0.0385	0.0161	0.0278	0.0749	0.0234	0.0938	0.0017
2	rs115236430	40147801	1.01	0.127260826833158	0.91	0.170469891558667	0.0497999575847439	0.0396058611667945	0.0156	0.0244	0.0159	0.0033	0.1699	0.005	0.0048	0.0464	6e-04	0.0938	0.1532	0.0236	0.0012	0.1292	0.0193	0.0042	0.0056	0.0033	4e-04	0.0386	0.016	0.0278	0.0749	0.0233	0.0939	0.0017
2	rs71439269	40160218	1.01	0.127260826833158	0.91	0.170469891558667	0.046739942066198	0.0355814236323044	0.0161	0.0242	0.0157	0.0033	0.1694	0.0049	0.0048	0.0472	7e-04	0.0945	0.1535	0.0237	0.0012	0.1285	0.0193	0.004	0.0056	0.0033	4e-04	0.039	0.0154	0.0274	0.0747	0.0232	0.0942	0.0017
2	rs76565531	40160881	1.01	0.127260826833158	0.91	0.170469891558667	0.0470069910353619	0.0357911070977267	0.0161	0.0242	0.0157	0.0033	0.1693	0.0049	0.0048	0.0472	7e-04	0.0946	0.1535	0.0237	0.0012	0.1285	0.0193	0.004	0.0056	0.0033	4e-04	0.039	0.0154	0.0274	0.0747	0.0232	0.0942	0.0017
2	rs1861259	40165002	1.01	0.127260826833158	0.91	0.170469891558667	0.0496691495816231	0.0371677161631349	0.0162	0.0241	0.0157	0.0033	0.1693	0.0049	0.0048	0.0473	7e-04	0.0946	0.1536	0.0237	0.0012	0.1284	0.0192	0.004	0.0057	0.0033	4e-04	0.039	0.0154	0.0274	0.0746	0.0232	0.0942	0.0017
2	rs74650804	40167185	1.01	0.127260826833158	0.91	0.170469891558667	0.0501115570959364	0.036529419968346	0.0162	0.0241	0.0157	0.0033	0.1692	0.0049	0.0048	0.0474	7e-04	0.0948	0.1537	0.0237	0.0012	0.1284	0.0192	0.0039	0.0056	0.0033	4e-04	0.0391	0.0153	0.0274	0.0746	0.0232	0.0943	0.0017
2	rs10490338	40181783	1.01	0.127260826833158	0.91	0.170469891558667	0.0554877556733114	0.032906986185002	0.0163	0.0242	0.0156	0.0032	0.1692	0.0049	0.0047	0.0478	7e-04	0.095	0.1538	0.0237	0.0011	0.1281	0.0192	0.0038	0.0056	0.0032	4e-04	0.0391	0.0152	0.0273	0.0747	0.0231	0.0944	0.0017
2	rs720796	40182392	1.01	0.127260826833158	0.91	0.170469891558667	0.0494407936043183	0.0294595745279191	0.0164	0.0242	0.0156	0.0032	0.1693	0.0047	0.0046	0.0478	7e-04	0.095	0.1539	0.0237	0.0011	0.1283	0.0193	0.0037	0.0055	0.0032	4e-04	0.0392	0.0152	0.0273	0.0747	0.0231	0.0944	0.0017
2	rs78267701	40183377	1.01	0.127260826833158	0.91	0.170469891558667	0.048534456363269	0.0289815871108716	0.0164	0.0242	0.0156	0.0032	0.1693	0.0047	0.0046	0.0478	7e-04	0.095	0.1539	0.0237	0.0011	0.1283	0.0193	0.0037	0.0055	0.0032	4e-04	0.0392	0.0152	0.0273	0.0747	0.0231	0.0944	0.0017
2	rs111309606	40190154	1.01	0.127260826833158	0.91	0.170469891558667	0.0443675747175744	0.0268760456943843	0.0164	0.0241	0.0156	0.0032	0.1693	0.0046	0.0046	0.0479	7e-04	0.0952	0.154	0.0238	0.0011	0.1282	0.0193	0.0037	0.0054	0.0031	4e-04	0.0392	0.0152	0.0272	0.0746	0.0231	0.0944	0.0017
2	rs1861250	40198380	1.01	0.127260826833158	0.91	0.170469891558667	0.0408076682089265	0.0264639067913455	0.0165	0.0239	0.0156	0.0032	0.1692	0.0046	0.0046	0.0481	7e-04	0.0954	0.154	0.0238	0.0011	0.1281	0.0193	0.0036	0.0054	0.0031	4e-04	0.0393	0.0152	0.0272	0.0745	0.0231	0.0945	0.0017
2	rs77245203	40204061	1.01	0.127260826833158	0.91	0.170469891558667	0.0389233693836245	0.0261454331419271	0.0166	0.0239	0.0156	0.0032	0.1692	0.0046	0.0046	0.0483	7e-04	0.0954	0.154	0.0238	0.0011	0.128	0.0193	0.0036	0.0054	0.0031	4e-04	0.0393	0.0152	0.0272	0.0744	0.0231	0.0946	0.0017
2	rs72789188	40205559	1.01	0.127260826833158	0.91	0.170469891558667	0.0374759705303552	0.0254691323024984	0.0166	0.0239	0.0156	0.0032	0.1691	0.0045	0.0046	0.0484	7e-04	0.0954	0.154	0.0238	0.0011	0.128	0.0192	0.0036	0.0054	0.0031	4e-04	0.0394	0.0152	0.0272	0.0744	0.0231	0.0947	0.0017
2	rs77679026	40207288	1.01	0.127260826833158	0.91	0.170469891558667	0.0364614239783621	0.0255139579225171	0.0166	0.0239	0.0155	0.0032	0.1691	0.0045	0.0046	0.0485	7e-04	0.0955	0.154	0.0238	0.001	0.128	0.0192	0.0035	0.0054	0.0031	4e-04	0.0394	0.0152	0.0272	0.0743	0.0231	0.0948	0.0017
2	rs2215967	40208665	1.01	0.127260826833158	0.91	0.170469891558667	0.0361581830674801	0.0253348796135984	0.0166	0.0239	0.0155	0.0032	0.1691	0.0045	0.0046	0.0485	7e-04	0.0955	0.154	0.0238	0.001	0.128	0.0192	0.0035	0.0054	0.0031	4e-04	0.0394	0.0152	0.0272	0.0742	0.0231	0.0948	0.0017
2	rs1013954	40208916	1.01	0.127260826833158	0.91	0.170469891558667	0.0383453386100844	0.0249341414783909	0.0166	0.0239	0.0156	0.0032	0.1691	0.0047	0.0045	0.0486	7e-04	0.0954	0.154	0.0238	0.001	0.128	0.0192	0.0035	0.0054	0.0031	4e-04	0.0394	0.0152	0.0272	0.0742	0.0231	0.0947	0.0017
2	rs6544283	40209936	1.01	0.127260826833158	0.91	0.170469891558667	0.0372205246464431	0.0245364390200317	0.0167	0.0239	0.0155	0.0032	0.169	0.0047	0.0045	0.0487	7e-04	0.0955	0.154	0.0238	0.001	0.1281	0.0192	0.0034	0.0053	0.0031	4e-04	0.0394	0.0152	0.0272	0.0742	0.0231	0.0948	0.0017
2	rs76995330	40219907	1.01	0.127260826833158	0.9	0.195029827813683	0.0362239556002854	0.0242292183668624	0.0167	0.0239	0.0155	0.0032	0.1689	0.0047	0.0045	0.0488	7e-04	0.0955	0.1539	0.0238	0.001	0.1281	0.0191	0.0034	0.0053	0.0031	4e-04	0.0394	0.0151	0.0272	0.0742	0.0231	0.0948	0.0017
2	rs10779927	40221846	1.01	0.127260826833158	0.9	0.195029827813683	0.034172771100712	0.0234046407137424	0.0167	0.0239	0.0155	0.0032	0.1688	0.0047	0.0045	0.0488	7e-04	0.0955	0.1539	0.0239	0.0011	0.1281	0.0191	0.0034	0.0053	0.0031	4e-04	0.0394	0.0151	0.0272	0.0742	0.0231	0.0947	0.0017
2	rs17024750	40222363	1.01	0.127260826833158	0.9	0.195029827813683	0.0334202352454941	0.0234907964316172	0.0167	0.0239	0.0155	0.0032	0.1688	0.0047	0.0045	0.0488	7e-04	0.0956	0.1539	0.0239	0.0011	0.1281	0.0191	0.0034	0.0053	0.0031	4e-04	0.0394	0.0151	0.0272	0.0742	0.0231	0.0948	0.0017
2	rs72789201	40222724	1.01	0.127260826833158	0.9	0.195029827813683	0.0332711290194126	0.0234476996623001	0.0167	0.0239	0.0155	0.0032	0.1688	0.0047	0.0045	0.0488	7e-04	0.0956	0.1539	0.0239	0.0011	0.1281	0.0191	0.0034	0.0053	0.0031	4e-04	0.0394	0.0151	0.0272	0.0742	0.0231	0.0947	0.0017
2	rs17024771	40223766	1.01	0.127260826833158	0.88	0.251609301083599	0.0320466152676126	0.0234907964316172	0.0168	0.0239	0.0155	0.0032	0.1688	0.0047	0.0045	0.0489	7e-04	0.0957	0.1538	0.0239	0.0011	0.1281	0.0191	0.0034	0.0053	0.0031	4e-04	0.0394	0.0151	0.0272	0.0741	0.0231	0.0946	0.0017
2	rs9989774	40224955	1.01	0.127260826833158	0.88	0.251609301083599	0.031541865992148	0.0237501707226103	0.0168	0.0239	0.0155	0.0033	0.1688	0.0047	0.0045	0.0489	7e-04	0.0957	0.1538	0.0239	0.0011	0.1282	0.0191	0.0034	0.0054	0.0031	4e-04	0.0394	0.0151	0.0272	0.0741	0.0231	0.0945	0.0017
2	rs57429166	40226186	1.01	0.127260826833158	0.88	0.251609301083599	0.0306778848336918	0.0237068472391065	0.0168	0.0239	0.0155	0.0033	0.1687	0.0047	0.0045	0.0489	7e-04	0.0958	0.1537	0.0239	0.0011	0.1282	0.0191	0.0034	0.0054	0.0031	4e-04	0.0394	0.0151	0.0272	0.0741	0.0231	0.0944	0.0017
2	rs78972325	40231647	1.01	0.127260826833158	0.88	0.251609301083599	0.0148166072944731	0.0241854801803662	0.0168	0.0239	0.0155	0.0033	0.1686	0.0047	0.0046	0.049	7e-04	0.0959	0.1536	0.0239	0.0011	0.1282	0.0191	0.0034	0.0054	0.0031	4e-04	0.0394	0.0151	0.0272	0.0741	0.0231	0.0945	0.0014
2	rs57416940	40250512	1.02	0.110678017971113	0.88	0.251609301083599	0.0065298688602736	0.0268301042016976	0.0169	0.0239	0.0155	0.0035	0.1682	0.0048	0.0047	0.0493	7e-04	0.0961	0.1534	0.0239	0.0011	0.1283	0.019	0.0034	0.0055	0.0031	5e-04	0.0394	0.015	0.0273	0.0742	0.023	0.0946	8e-04
2	rs2024420	40256218	1.02	0.110678017971113	0.88	0.251609301083599	0.00621533686709798	0.0264639067913455	0.0169	0.0239	0.0155	0.0035	0.168	0.0048	0.0047	0.0494	7e-04	0.0962	0.1534	0.0239	0.0011	0.1283	0.019	0.0034	0.0055	0.0031	5e-04	0.0394	0.0149	0.0273	0.0742	0.023	0.0947	8e-04
2	rs72791020	40257143	1.02	0.110678017971113	0.88	0.251609301083599	0.00594032288677331	0.0248455005506537	0.0169	0.0238	0.0155	0.0035	0.168	0.0048	0.0047	0.0494	7e-04	0.0962	0.1533	0.0239	0.0011	0.1283	0.0189	0.0034	0.0055	0.0031	5e-04	0.0394	0.0149	0.0273	0.0742	0.023	0.0947	8e-04
2	rs2192725	40259902	1.02	0.110678017971113	0.88	0.251609301083599	0.0055095692437529	0.0243606587246182	0.0169	0.0238	0.0155	0.0035	0.1679	0.0048	0.0047	0.0495	8e-04	0.0963	0.1532	0.0239	0.0011	0.1283	0.0189	0.0034	0.0055	0.0031	5e-04	0.0394	0.0149	0.0273	0.0742	0.023	0.0947	9e-04
2	rs76615594	40263411	1.02	0.110678017971113	0.88	0.251609301083599	0.0054348138617432	0.0241417796437503	0.0169	0.0238	0.0155	0.0035	0.1678	0.0048	0.0047	0.0495	8e-04	0.0964	0.1531	0.0239	0.0011	0.1282	0.0189	0.0034	0.0055	0.0031	5e-04	0.0394	0.0149	0.0273	0.0742	0.023	0.0948	8e-04
2	rs77217066	40271913	1.02	0.110678017971113	0.88	0.251609301083599	0.00470095928545735	0.0269220242228822	0.0171	0.0238	0.0156	0.0036	0.1667	0.0047	0.0047	0.0498	7e-04	0.0972	0.1532	0.0238	0.0011	0.128	0.0188	0.0033	0.0055	0.0031	6e-04	0.0396	0.0147	0.0273	0.0739	0.0232	0.0949	8e-04
2	rs17024974	40275338	1.02	0.110678017971113	0.87	0.283849475516541	0.00454146026794627	0.0260095022447337	0.0171	0.0237	0.0156	0.0036	0.166	0.0047	0.0047	0.05	8e-04	0.0977	0.1532	0.0237	0.0011	0.1278	0.0189	0.0033	0.0055	0.0031	7e-04	0.0397	0.0146	0.0273	0.0738	0.0232	0.095	8e-04
2	rs17024979	40275419	1.02	0.110678017971113	0.87	0.283849475516541	0.00455552630647498	0.0262362397624773	0.0171	0.0237	0.0156	0.0036	0.166	0.0047	0.0047	0.05	8e-04	0.0977	0.1532	0.0237	0.0011	0.1278	0.0189	0.0033	0.0055	0.0031	7e-04	0.0397	0.0146	0.0273	0.0738	0.0232	0.095	8e-04
2	rs75845615	40278101	1.02	0.110678017971113	0.87	0.283849475516541	0.00448553631729183	0.0246245546219409	0.0172	0.0237	0.0156	0.0036	0.1658	0.0047	0.0047	0.0501	8e-04	0.0978	0.1532	0.0237	0.0011	0.1278	0.0189	0.0033	0.0055	0.0032	7e-04	0.0397	0.0145	0.0273	0.0738	0.0232	0.0951	8e-04
2	rs116289906	40278982	1.02	0.110678017971113	0.87	0.283849475516541	0.00444947643427231	0.0234046407137424	0.0172	0.0237	0.0156	0.0036	0.1658	0.0047	0.0047	0.0501	8e-04	0.0978	0.1532	0.0237	0.0011	0.1278	0.0189	0.0033	0.0055	0.0032	7e-04	0.0397	0.0145	0.0273	0.0738	0.0232	0.0951	8e-04
2	rs75857305	40280523	1.02	0.110678017971113	0.87	0.283849475516541	0.00352648350090165	0.0292679414373405	0.0179	0.0237	0.0156	0.0036	0.1647	0.0047	0.0048	0.0506	9e-04	0.0985	0.1529	0.0236	0.0012	0.1272	0.0187	0.0033	0.0055	0.0032	8e-04	0.0398	0.0144	0.0272	0.0732	0.0231	0.0961	8e-04
2	rs17024998	40281597	1.03	0.0957762513390589	0.87	0.283849475516541	0.0115899737759113	0.0988806819688679	0.0208	0.0233	0.0155	0.0039	0.1583	0.0044	0.0047	0.0537	0.0015	0.1021	0.151	0.0228	0.0016	0.1241	0.0181	0.0032	0.0053	0.0035	0.001	0.0407	0.014	0.0268	0.0711	0.0226	0.1016	8e-04
2	rs11891674	40281964	1.03	0.0957762513390589	0.87	0.283849475516541	0.0298996884464218	0.130232445763723	0.0219	0.0232	0.0154	0.004	0.1559	0.0043	0.0047	0.0548	0.0017	0.1033	0.1501	0.0226	0.0017	0.1229	0.0178	0.0031	0.0052	0.0036	0.0011	0.0411	0.014	0.0266	0.0699	0.0223	0.1045	8e-04
2	rs55684314	40282886	1.02	0.110678017971113	0.86	0.318862054747229	0.0814681301960365	0.115388302334708	0.0225	0.023	0.0152	0.0042	0.154	0.0043	0.0049	0.0558	0.0018	0.1044	0.1493	0.0224	0.0017	0.1213	0.0177	0.003	0.0052	0.0037	0.0011	0.0413	0.0137	0.0259	0.0687	0.0221	0.1076	7e-04
2	rs1861265	40287810	1.02	0.110678017971113	0.86	0.318862054747229	0.121149811936579	0.132846540895029	0.0228	0.023	0.0152	0.0042	0.1534	0.0043	0.0049	0.0561	0.0019	0.1048	0.1492	0.0224	0.0017	0.1208	0.0177	0.003	0.0053	0.0037	0.0012	0.0414	0.0137	0.0257	0.0683	0.022	0.1086	7e-04
2	rs77529918	40304143	1.02	0.110678017971113	0.86	0.318862054747229	0.146328337827065	0.105017761869895	0.023	0.023	0.0151	0.0042	0.1525	0.0042	0.0049	0.0564	0.002	0.1053	0.149	0.0223	0.0018	0.1206	0.0177	0.003	0.0053	0.0037	0.0012	0.0415	0.0138	0.0254	0.0681	0.0218	0.1093	8e-04
2	rs17485938	40305394	1.02	0.110678017971113	0.86	0.318862054747229	0.148220235551544	0.108852299542982	0.023	0.023	0.0151	0.0043	0.1524	0.0042	0.0049	0.0564	0.002	0.1053	0.149	0.0223	0.0018	0.1206	0.0177	0.003	0.0053	0.0037	0.0012	0.0415	0.0138	0.0254	0.0681	0.0217	0.1093	8e-04
2	rs77684468	40306474	1.02	0.110678017971113	0.86	0.318862054747229	0.149961673147355	0.113762026395592	0.023	0.023	0.0151	0.0043	0.1524	0.0042	0.0049	0.0564	0.002	0.1053	0.149	0.0223	0.0018	0.1206	0.0177	0.003	0.0053	0.0038	0.0012	0.0415	0.0138	0.0254	0.0681	0.0217	0.1093	8e-04
2	rs79698672	40316790	1.02	0.110678017971113	0.85	0.356744695657816	0.155730033624531	0.122770114142008	0.023	0.023	0.0151	0.0043	0.1522	0.0042	0.0049	0.0565	0.002	0.1054	0.149	0.0223	0.0018	0.1206	0.0177	0.003	0.0053	0.0038	0.0012	0.0415	0.0138	0.0254	0.068	0.0217	0.1095	8e-04
2	rs4952350	40317857	1.02	0.110678017971113	0.85	0.356744695657816	0.156303814953888	0.126836312387972	0.0231	0.023	0.0151	0.0042	0.1522	0.0042	0.0049	0.0565	0.002	0.1054	0.149	0.0223	0.0019	0.1206	0.0177	0.003	0.0053	0.0038	0.0012	0.0415	0.0138	0.0254	0.068	0.0217	0.1095	8e-04
2	rs12151434	40318244	1.02	0.110678017971113	0.85	0.356744695657816	0.15599989340804	0.126214354614854	0.0231	0.023	0.0151	0.0042	0.1522	0.0042	0.0049	0.0565	0.002	0.1054	0.149	0.0223	0.0019	0.1206	0.0177	0.003	0.0053	0.0038	0.0012	0.0415	0.0138	0.0254	0.068	0.0217	0.1095	8e-04
2	rs7422736	40322900	1.02	0.110678017971113	0.85	0.356744695657816	0.157692759135066	0.137581629944986	0.0231	0.023	0.015	0.0042	0.1521	0.0042	0.0049	0.0566	0.002	0.1055	0.149	0.0223	0.0019	0.1206	0.0177	0.003	0.0053	0.0038	0.0012	0.0415	0.0138	0.0254	0.0679	0.0216	0.1096	8e-04
2	rs10207374	40327878	1.02	0.110678017971113	0.85	0.356744695657816	0.153748323736583	0.138131894503639	0.0231	0.023	0.015	0.0042	0.1521	0.0042	0.0049	0.0566	0.002	0.1057	0.1488	0.0223	0.0019	0.1206	0.0176	0.003	0.0053	0.0038	0.0012	0.0415	0.0138	0.0253	0.0678	0.0216	0.1098	8e-04
2	rs71439274	40328688	1.02	0.110678017971113	0.85	0.356744695657816	0.156574260159494	0.133843103909658	0.0231	0.023	0.015	0.0042	0.1521	0.0043	0.0049	0.0566	0.0021	0.1058	0.1487	0.0222	0.002	0.1205	0.0176	0.0031	0.0053	0.0038	0.0012	0.0415	0.0138	0.0252	0.0678	0.0215	0.1099	9e-04
2	rs4952441	40330275	1.02	0.110678017971113	0.85	0.356744695657816	0.167512564720948	0.220606109694163	0.0233	0.023	0.015	0.0042	0.1518	0.0044	0.0049	0.0567	0.0021	0.106	0.1483	0.022	0.0022	0.1203	0.0174	0.0031	0.0054	0.0038	0.0012	0.0416	0.0138	0.025	0.068	0.0212	0.1105	0.001
2	rs3922283	40331135	1.02	0.110678017971113	0.85	0.356744695657816	0.140453688594876	0.294687054769864	0.0235	0.023	0.015	0.0041	0.1516	0.0044	0.0049	0.0568	0.0023	0.1057	0.1483	0.0218	0.0026	0.1203	0.017	0.0031	0.0054	0.0039	0.0013	0.0414	0.0135	0.0248	0.0683	0.0209	0.111	0.0014
2	rs6726967	40335459	1.01	0.127260826833158	0.85	0.356744695657816	0.146100982108957	0.408962736705235	0.024	0.023	0.0149	0.0041	0.1514	0.0044	0.0048	0.0569	0.0026	0.1053	0.1484	0.0215	0.0033	0.1203	0.016	0.0031	0.0053	0.0041	0.0015	0.0414	0.0135	0.0243	0.0685	0.02	0.1116	0.0022
2	rs6727351	40335876	1.01	0.127260826833158	0.86	0.318862054747229	0.123894471915493	0.401314814892964	0.0242	0.0229	0.0149	0.0041	0.1507	0.0043	0.0047	0.0571	0.0025	0.1052	0.1485	0.0213	0.0034	0.1203	0.016	0.0032	0.0054	0.0041	0.0015	0.0413	0.0136	0.0243	0.0686	0.0199	0.112	0.0022
2	rs12619770	40336167	1.01	0.127260826833158	0.86	0.318862054747229	0.0947733474528253	0.422670167038605	0.0244	0.0229	0.0149	0.0041	0.1506	0.0043	0.0046	0.0573	0.0024	0.1049	0.149	0.0212	0.0032	0.1202	0.0161	0.0032	0.0053	0.0041	0.0015	0.0413	0.0135	0.0243	0.0687	0.0198	0.1123	0.0023
2	rs5547	40340954	1.01	0.127260826833158	0.86	0.318862054747229	0.0517228338102882	0.353038067993508	0.0247	0.023	0.0147	0.004	0.15	0.0043	0.0044	0.0574	0.002	0.1052	0.1488	0.0206	0.0031	0.1211	0.0162	0.0031	0.0053	0.0039	0.0014	0.0415	0.0137	0.0241	0.0691	0.0196	0.1128	0.0023
2	rs888073	40351453	1.01	0.127260826833158	0.86	0.318862054747229	0.0479258796533764	0.364943320598063	0.0248	0.023	0.0147	0.0039	0.1499	0.0043	0.0044	0.0576	0.0019	0.1053	0.1486	0.0204	0.003	0.1213	0.0162	0.0031	0.0053	0.0038	0.0014	0.0416	0.0137	0.024	0.0692	0.0195	0.1131	0.0023
2	rs75261146	40356199	1.01	0.127260826833158	0.86	0.318862054747229	0.0607859511979033	0.340012193613999	0.0248	0.0231	0.0146	0.0039	0.1499	0.0043	0.0042	0.0576	0.0018	0.1053	0.1486	0.0204	0.003	0.1216	0.0162	0.0031	0.0052	0.0038	0.0011	0.0416	0.0138	0.0239	0.0692	0.0195	0.1133	0.0023
2	rs62150874	40359883	1.01	0.127260826833158	0.86	0.318862054747229	0.0667855101930088	0.333123263135579	0.0249	0.0231	0.0146	0.0039	0.1498	0.0043	0.0042	0.0577	0.0018	0.1052	0.1486	0.0203	0.003	0.1217	0.0162	0.0031	0.0052	0.0037	0.0011	0.0417	0.0138	0.0239	0.0691	0.0196	0.1135	0.0023
2	rs77528201	40371718	1.01	0.127260826833158	0.86	0.318862054747229	0.0834286181375272	0.297055244751062	0.025	0.0232	0.0143	0.0037	0.1504	0.0043	0.004	0.058	0.0017	0.1057	0.1482	0.0203	0.003	0.121	0.0163	0.003	0.0052	0.0037	0.0011	0.042	0.0127	0.0238	0.0693	0.0196	0.1141	0.0024
2	rs13027435	40373155	1.01	0.127260826833158	0.86	0.318862054747229	0.0824902465630411	0.292678604437585	0.025	0.0232	0.0143	0.0037	0.1504	0.0042	0.004	0.0581	0.0017	0.1057	0.1482	0.0204	0.003	0.121	0.0163	0.0031	0.0052	0.0037	0.0011	0.042	0.0126	0.0238	0.0693	0.0197	0.1141	0.0024
2	rs444999	40373872	1.01	0.127260826833158	0.85	0.356744695657816	0.0852791551054111	0.296344187027406	0.025	0.0232	0.0143	0.0037	0.1505	0.0042	0.004	0.0581	0.0017	0.1057	0.1482	0.0204	0.003	0.121	0.0163	0.0031	0.0052	0.0037	0.0011	0.0421	0.0125	0.0238	0.0693	0.0197	0.1142	0.0024
2	rs10184741	40375852	1.01	0.127260826833158	0.86	0.318862054747229	0.0850464206132238	0.297529568665732	0.025	0.0232	0.0143	0.0037	0.1504	0.0042	0.004	0.0581	0.0017	0.1057	0.1482	0.0204	0.003	0.121	0.0163	0.0031	0.0052	0.0037	0.0011	0.0421	0.0125	0.0238	0.0693	0.0196	0.1142	0.0024
2	rs387103	40377680	1.01	0.127260826833158	0.86	0.318862054747229	0.0983513681488436	0.333000619763289	0.0251	0.0233	0.0144	0.0037	0.1504	0.0042	0.004	0.0582	0.0017	0.1056	0.1482	0.0204	0.003	0.121	0.0163	0.0031	0.0052	0.0037	0.0011	0.0421	0.0125	0.0238	0.0693	0.0196	0.1141	0.0024
2	rs7570522	40386331	1.01	0.127260826833158	0.85	0.356744695657816	0.0948979207845375	0.352040677913651	0.0253	0.0235	0.0144	0.0037	0.1498	0.0042	0.0039	0.0586	0.0016	0.1052	0.1481	0.0202	0.003	0.121	0.0163	0.0031	0.0052	0.0036	0.0011	0.0423	0.0125	0.0238	0.0696	0.0195	0.1144	0.0024
2	rs445972	40387114	1.01	0.127260826833158	0.85	0.356744695657816	0.0917412228024995	0.336070644071642	0.0254	0.0235	0.0144	0.0037	0.1497	0.0041	0.0039	0.0586	0.0016	0.1052	0.1481	0.0202	0.003	0.121	0.0163	0.0031	0.0052	0.0036	0.0011	0.0423	0.0125	0.0238	0.0696	0.0195	0.1144	0.0024
2	rs115340222	40390301	1.01	0.127260826833158	0.86	0.318862054747229	0.0854423105093658	0.359039301528281	0.0254	0.0237	0.0144	0.0037	0.1496	0.0041	0.0039	0.0586	0.0016	0.1051	0.148	0.0202	0.003	0.121	0.0162	0.0031	0.0051	0.0036	0.0011	0.0423	0.0124	0.0239	0.0696	0.0195	0.1145	0.0024
2	rs116639106	40393114	1.01	0.127260826833158	0.86	0.318862054747229	0.0784285335697955	0.374167170520064	0.0253	0.0238	0.0144	0.0037	0.1492	0.0041	0.0039	0.0591	0.0015	0.1047	0.1477	0.02	0.003	0.1214	0.0159	0.0031	0.005	0.0036	0.0012	0.0425	0.0124	0.0242	0.0699	0.0196	0.1149	0.0024
2	rs75402228	40393120	1.01	0.127260826833158	0.86	0.318862054747229	0.0761107473729986	0.372266566045819	0.0253	0.0238	0.0144	0.0037	0.1492	0.0041	0.0039	0.0591	0.0015	0.1047	0.1477	0.02	0.003	0.1215	0.0159	0.0031	0.005	0.0036	0.0012	0.0425	0.0124	0.0242	0.0701	0.0196	0.1147	0.0024
2	rs72792740	40394886	1.01	0.127260826833158	0.86	0.318862054747229	0.0781418643292368	0.355285144548908	0.0252	0.0238	0.0144	0.0037	0.1492	0.0041	0.0039	0.0592	0.0014	0.1046	0.1476	0.02	0.0031	0.1215	0.0159	0.0031	0.005	0.0036	0.0012	0.0425	0.0124	0.0243	0.0701	0.0196	0.1147	0.0024
2	rs433572	40404839	1.01	0.127260826833158	0.86	0.318862054747229	0.0711519922956198	0.341493703791525	0.0256	0.0237	0.0144	0.0036	0.1489	0.0042	0.0039	0.0601	0.0014	0.1044	0.1469	0.0199	0.0031	0.121	0.0161	0.0031	0.0051	0.0035	0.0014	0.0424	0.0123	0.0245	0.0697	0.0197	0.1151	0.0023
2	rs17025449	40405427	1.01	0.127260826833158	0.86	0.318862054747229	0.0706556093973952	0.333982135029116	0.0257	0.0237	0.0144	0.0036	0.1489	0.0042	0.0039	0.0602	0.0014	0.1044	0.1468	0.0199	0.0031	0.1209	0.0161	0.0031	0.0051	0.0035	0.0014	0.0424	0.0123	0.0246	0.0697	0.0198	0.1151	0.0023
2	rs1651354	40408512	1.01	0.127260826833158	0.86	0.318862054747229	0.0700793513862528	0.344462301873044	0.0257	0.0236	0.0144	0.0036	0.1488	0.0042	0.004	0.0602	0.0014	0.1044	0.1466	0.0199	0.0031	0.1207	0.0161	0.0032	0.0051	0.0035	0.0014	0.0424	0.0123	0.0246	0.0697	0.0198	0.1151	0.0023
2	rs191776298	40409462	1.01	0.127260826833158	0.86	0.318862054747229	0.0685913892840201	0.332142484935134	0.0257	0.0236	0.0144	0.0036	0.1488	0.0042	0.004	0.0602	0.0014	0.1044	0.1466	0.02	0.0031	0.1207	0.0161	0.0033	0.0051	0.0035	0.0014	0.0424	0.0123	0.0246	0.0696	0.0198	0.1151	0.0023
2	rs2041827	40416373	1.01	0.127260826833158	0.86	0.318862054747229	0.0698333238575931	0.342235157200244	0.0258	0.0237	0.0143	0.0036	0.1488	0.0042	0.0039	0.0604	0.0013	0.1043	0.1465	0.02	0.0031	0.1204	0.0161	0.0034	0.0051	0.0035	0.0014	0.0424	0.0122	0.0247	0.0695	0.0199	0.1152	0.0023
2	rs373857	40420497	1.01	0.127260826833158	0.85	0.356744695657816	0.071859074949205	0.371760198408926	0.0259	0.0236	0.0143	0.0036	0.1488	0.0042	0.0039	0.0604	0.0013	0.1043	0.1464	0.02	0.0031	0.1204	0.0161	0.0034	0.0051	0.0035	0.0015	0.0424	0.0122	0.0249	0.0695	0.02	0.1152	0.0023
2	rs376491	40429950	1.01	0.127260826833158	0.85	0.356744695657816	0.0711727239929605	0.33042815514877	0.0261	0.0236	0.0144	0.0036	0.1487	0.0042	0.0039	0.0604	0.0014	0.1043	0.1465	0.0199	0.0031	0.12	0.0161	0.0034	0.0051	0.0035	0.0015	0.0423	0.0122	0.025	0.0692	0.0203	0.1152	0.0023
2	rs71439283	40436308	1.01	0.127260826833158	0.85	0.356744695657816	0.0746687979547041	0.334350420088052	0.0261	0.0236	0.0144	0.0036	0.1487	0.0042	0.0039	0.0605	0.0014	0.1042	0.1465	0.0199	0.0031	0.1199	0.0161	0.0034	0.0051	0.0035	0.0015	0.0423	0.0122	0.025	0.0691	0.0203	0.1153	0.0023
2	rs404214	40454348	1.01	0.127260826833158	0.85	0.356744695657816	0.0819895258868419	0.336070644071642	0.0262	0.0235	0.0144	0.0036	0.1485	0.0042	0.0039	0.0605	0.0014	0.1042	0.1465	0.0199	0.0031	0.1197	0.0162	0.0034	0.0051	0.0035	0.0015	0.0422	0.0122	0.0251	0.069	0.0205	0.1153	0.0024
2	rs7570300	40476402	1.01	0.127260826833158	0.85	0.356744695657816	0.126497931769006	0.3493020313066	0.0265	0.0234	0.0146	0.0036	0.1481	0.0042	0.0038	0.0604	0.0015	0.104	0.1461	0.02	0.0032	0.1194	0.0162	0.0034	0.0051	0.0036	0.0015	0.0421	0.0123	0.0252	0.0686	0.0211	0.1155	0.0026
2	rs72794782	40477408	1.01	0.127260826833158	0.85	0.356744695657816	0.126259893753752	0.347314150895086	0.0265	0.0234	0.0146	0.0036	0.1481	0.0042	0.0038	0.0604	0.0015	0.104	0.146	0.02	0.0032	0.1194	0.0162	0.0034	0.0051	0.0036	0.0015	0.0421	0.0123	0.0252	0.0686	0.0211	0.1156	0.0026
2	rs72794786	40479778	1.01	0.127260826833158	0.85	0.356744695657816	0.125132928273012	0.344090821582801	0.0265	0.0234	0.0146	0.0036	0.1481	0.0042	0.0038	0.0604	0.0015	0.104	0.1461	0.02	0.0032	0.1194	0.0162	0.0034	0.0051	0.0036	0.0015	0.0421	0.0123	0.0253	0.0686	0.0212	0.1156	0.0026
2	rs405884	40482717	1.01	0.127260826833158	0.86	0.318862054747229	0.125606692079122	0.346321435366202	0.0265	0.0234	0.0146	0.0036	0.1481	0.0042	0.0038	0.0604	0.0015	0.104	0.146	0.02	0.0032	0.1194	0.0163	0.0034	0.0051	0.0036	0.0015	0.0421	0.0123	0.0253	0.0686	0.0212	0.1156	0.0026
2	rs11885322	40484908	1.01	0.127260826833158	0.86	0.318862054747229	0.129345448042708	0.331162550778797	0.0267	0.0234	0.0146	0.0035	0.1479	0.0041	0.0038	0.0605	0.0016	0.1043	0.146	0.02	0.0031	0.1195	0.0163	0.0034	0.005	0.0035	0.0015	0.042	0.0124	0.0253	0.0683	0.0212	0.1156	0.0027
2	rs391378	40486939	1.01	0.127260826833158	0.86	0.318862054747229	0.140770999703219	0.333491272199191	0.0271	0.0233	0.0146	0.0034	0.1476	0.0041	0.0037	0.0606	0.0017	0.1048	0.1459	0.02	0.0031	0.1195	0.0164	0.0034	0.0049	0.0035	0.0015	0.042	0.0125	0.0254	0.0678	0.0211	0.1155	0.0027
2	rs55802866	40489499	1.01	0.127260826833158	0.85	0.356744695657816	0.163251605693464	0.342358777954181	0.0273	0.0233	0.0146	0.0034	0.1474	0.004	0.0037	0.0607	0.0018	0.105	0.1458	0.02	0.0031	0.1194	0.0164	0.0034	0.0048	0.0035	0.0014	0.042	0.0126	0.0255	0.0676	0.0211	0.1155	0.0028
2	rs381797	40489605	1.01	0.127260826833158	0.85	0.356744695657816	0.16712574734646	0.344586154327876	0.0273	0.0233	0.0146	0.0034	0.1474	0.004	0.0037	0.0607	0.0018	0.105	0.1458	0.02	0.0031	0.1194	0.0164	0.0034	0.0048	0.0035	0.0014	0.042	0.0126	0.0255	0.0676	0.0211	0.1155	0.0028
2	rs76940081	40493846	1.01	0.127260826833158	0.85	0.356744695657816	0.189289367190027	0.306584769247575	0.0274	0.0233	0.0146	0.0035	0.1471	0.004	0.0037	0.0608	0.0018	0.105	0.1456	0.02	0.0031	0.1194	0.0165	0.0034	0.0048	0.0035	0.0014	0.042	0.0126	0.0255	0.0674	0.0212	0.1156	0.0029
2	rs34779218	40494943	1.01	0.127260826833158	0.85	0.356744695657816	0.194695581438275	0.298241482058562	0.0274	0.0233	0.0147	0.0035	0.147	0.004	0.0037	0.0608	0.0018	0.105	0.1456	0.02	0.0031	0.1194	0.0165	0.0034	0.0048	0.0035	0.0014	0.042	0.0127	0.0255	0.0673	0.0212	0.1156	0.0029
2	rs13419087	40495934	1	0.145626599290586	0.86	0.318862054747229	0.196118533149896	0.296818168391985	0.0275	0.0234	0.0147	0.0035	0.1469	0.0039	0.0036	0.0612	0.0018	0.1049	0.1452	0.02	0.0031	0.1193	0.0165	0.0034	0.0047	0.0035	0.0014	0.0423	0.0127	0.0255	0.0672	0.0211	0.1156	0.0029
2	rs115241405	40497548	1	0.145626599290586	0.86	0.318862054747229	0.184230358751504	0.299785717334006	0.0275	0.0237	0.0147	0.0035	0.147	0.0038	0.0035	0.0611	0.0018	0.1052	0.1448	0.02	0.0031	0.1195	0.0165	0.0034	0.0047	0.0034	0.0014	0.0422	0.0126	0.0256	0.0671	0.0211	0.1157	0.0029
2	rs79205245	40498718	1	0.145626599290586	0.86	0.318862054747229	0.174348356240343	0.299666844821367	0.0275	0.0236	0.0147	0.0035	0.147	0.0037	0.0035	0.061	0.0018	0.1054	0.1446	0.02	0.0032	0.1198	0.0165	0.0034	0.0047	0.0034	0.0014	0.0422	0.0126	0.0256	0.0669	0.0211	0.1158	0.0029
2	rs113526757	40498916	1	0.145626599290586	0.86	0.318862054747229	0.172660309106846	0.299666844821367	0.0275	0.0236	0.0147	0.0035	0.1471	0.0037	0.0035	0.061	0.0018	0.1053	0.1445	0.02	0.0032	0.1198	0.0165	0.0034	0.0047	0.0034	0.0014	0.0422	0.0126	0.0256	0.0669	0.0211	0.1159	0.0029
2	rs9808490	40500993	1	0.145626599290586	0.86	0.318862054747229	0.160115125881945	0.304313344114709	0.0275	0.0236	0.0148	0.0035	0.1475	0.0037	0.0035	0.0608	0.0018	0.1053	0.144	0.0201	0.0032	0.1202	0.0166	0.0035	0.0047	0.0033	0.0015	0.042	0.0125	0.0257	0.0667	0.0211	0.1163	0.0029
2	rs929633	40503734	1	0.145626599290586	0.86	0.318862054747229	0.113195744821838	0.259416168511762	0.0276	0.0233	0.0151	0.0035	0.1469	0.0036	0.0035	0.061	0.0017	0.105	0.1438	0.0201	0.0032	0.1206	0.017	0.0035	0.0045	0.0031	0.0015	0.0418	0.0126	0.0262	0.0671	0.0211	0.1163	0.0027
2	rs7571216	40504788	1	0.145626599290586	0.86	0.318862054747229	0.0701204107916711	0.207142208090513	0.0278	0.0231	0.0151	0.0034	0.1469	0.0035	0.0034	0.0611	0.0016	0.1049	0.1441	0.0205	0.0031	0.1203	0.017	0.0034	0.0043	0.0028	0.0014	0.0418	0.0127	0.0266	0.0674	0.0213	0.1163	0.0025
2	rs35287703	40505686	1	0.145626599290586	0.85	0.356744695657816	0.0453586542858226	0.183612949130593	0.0279	0.023	0.0153	0.0033	0.1468	0.0034	0.0034	0.0611	0.0015	0.1048	0.1444	0.0209	0.003	0.1196	0.0173	0.0034	0.0041	0.0025	0.0015	0.042	0.0127	0.027	0.0674	0.0213	0.1162	0.0024
2	rs34583453	40507302	1	0.145626599290586	0.85	0.356744695657816	0.027648718788514	0.127548514627829	0.0278	0.0229	0.0155	0.0031	0.1469	0.0032	0.0032	0.061	0.0014	0.1047	0.1451	0.0216	0.0028	0.1187	0.0179	0.0033	0.0037	0.0021	0.0015	0.0424	0.0126	0.0277	0.0673	0.0212	0.1161	0.0022
2	rs34409901	40510100	0.99	0.165875049708709	0.85	0.356744695657816	0.0212653833146045	0.09710791510032	0.0276	0.0228	0.0157	0.0029	0.1469	0.0031	0.0031	0.0609	0.0012	0.1047	0.146	0.0225	0.0026	0.1176	0.0185	0.0032	0.0033	0.0017	0.0016	0.043	0.0124	0.0285	0.0673	0.0213	0.1157	0.002
2	rs11904139	40511165	0.99	0.165875049708709	0.83	0.441484906400802	0.0226315763381021	0.0876627292794626	0.0275	0.0227	0.0158	0.0029	0.1468	0.0031	0.0031	0.0609	0.0012	0.105	0.1457	0.0226	0.0026	0.1177	0.0185	0.0032	0.0033	0.0017	0.0016	0.043	0.0124	0.0285	0.0673	0.0213	0.1158	0.002
2	rs115706382	40513080	0.99	0.165875049708709	0.83	0.441484906400802	0.0233958020248999	0.0758974623512291	0.027	0.0226	0.0158	0.0029	0.1468	0.0031	0.0031	0.061	0.0012	0.1052	0.1454	0.0226	0.0026	0.1177	0.0186	0.0031	0.0033	0.0017	0.0016	0.043	0.0124	0.0286	0.0673	0.0218	0.1159	0.002
2	rs4952607	40524039	0.98	0.188103243221556	0.83	0.441484906400802	0.0259344869517669	0.0669630070671955	0.0269	0.0223	0.0158	0.0029	0.1465	0.003	0.003	0.0611	0.0012	0.106	0.1442	0.0227	0.0025	0.1177	0.0186	0.0031	0.0032	0.0017	0.0016	0.043	0.0124	0.0288	0.0673	0.022	0.1165	0.0019
2	rs35336103	40525623	0.98	0.188103243221556	0.83	0.441484906400802	0.0255103308046789	0.0710181248424649	0.0269	0.0223	0.0158	0.0029	0.1464	0.003	0.003	0.0611	0.0012	0.1061	0.1442	0.0228	0.0026	0.1176	0.0187	0.0031	0.0032	0.0018	0.0016	0.043	0.0124	0.0288	0.0673	0.0219	0.1165	0.0019
2	rs10210665	40532749	0.98	0.188103243221556	0.82	0.488512084344485	0.0273665937127191	0.0797180226008069	0.0268	0.0224	0.0158	0.0029	0.1464	0.003	0.003	0.0611	0.0012	0.1063	0.1442	0.0229	0.0027	0.1171	0.0188	0.003	0.0032	0.0019	0.0017	0.043	0.0124	0.0289	0.0672	0.022	0.1162	0.002
2	rs72796680	40535877	0.98	0.188103243221556	0.83	0.441484906400802	0.0258305742490381	0.0769916772619954	0.0268	0.0225	0.0158	0.0029	0.1463	0.003	0.003	0.0611	0.0013	0.1063	0.1442	0.023	0.0027	0.117	0.0188	0.0031	0.0032	0.0019	0.0017	0.043	0.0124	0.0289	0.0672	0.022	0.1161	0.002
2	rs2110743	40538968	0.98	0.188103243221556	0.82	0.488512084344485	0.0267127141664968	0.0810582822074278	0.0269	0.0225	0.0158	0.0029	0.1463	0.003	0.003	0.0611	0.0013	0.1062	0.1442	0.023	0.0026	0.117	0.0189	0.0031	0.0032	0.0019	0.0017	0.043	0.0124	0.0289	0.0672	0.022	0.1161	0.002
2	rs62150814	40543129	0.98	0.188103243221556	0.82	0.488512084344485	0.0277905518692217	0.0846763759828098	0.0269	0.0225	0.0158	0.0029	0.1462	0.003	0.003	0.0611	0.0013	0.1061	0.1443	0.023	0.0026	0.1168	0.0189	0.0031	0.0032	0.0019	0.0018	0.0429	0.0124	0.0289	0.0671	0.0219	0.1162	0.002
2	rs76703714	40544722	0.98	0.188103243221556	0.82	0.488512084344485	0.0283852262497623	0.0860495335234299	0.0269	0.0225	0.0158	0.0029	0.1461	0.003	0.003	0.0611	0.0013	0.1061	0.1444	0.023	0.0026	0.1168	0.0189	0.0031	0.0032	0.0019	0.0018	0.043	0.0123	0.029	0.0671	0.0219	0.1162	0.002
2	rs114981692	40548499	0.98	0.188103243221556	0.82	0.488512084344485	0.0304091553657154	0.0919442287562431	0.0269	0.0226	0.0158	0.0029	0.1461	0.003	0.003	0.0612	0.0014	0.106	0.1446	0.0231	0.0027	0.1164	0.0189	0.0031	0.0032	0.0019	0.0019	0.043	0.0124	0.029	0.0669	0.0218	0.1162	0.002
2	rs71439294	40556242	0.98	0.188103243221556	0.82	0.488512084344485	0.0398297400565309	0.105100556467389	0.027	0.0226	0.0158	0.0028	0.1458	0.003	0.0031	0.0614	0.0015	0.1057	0.1447	0.0233	0.0027	0.1159	0.0191	0.0031	0.0032	0.002	0.0021	0.0431	0.0124	0.0291	0.0668	0.0216	0.116	0.0022
2	rs13005619	40558573	0.98	0.188103243221556	0.82	0.488512084344485	0.0595418477879101	0.124002406190473	0.027	0.0227	0.0158	0.0028	0.1453	0.0029	0.003	0.0615	0.0016	0.1056	0.1448	0.0233	0.0028	0.1156	0.0192	0.0031	0.0032	0.002	0.0023	0.043	0.0124	0.0291	0.0669	0.0216	0.1161	0.0022
2	rs74467756	40562261	0.97	0.212405230483542	0.82	0.488512084344485	0.298136680589518	0.208518330387041	0.0271	0.023	0.0158	0.0027	0.1434	0.0029	0.0029	0.0619	0.002	0.1052	0.1454	0.0234	0.0031	0.1142	0.0195	0.0031	0.0031	0.0022	0.0031	0.0431	0.0124	0.0292	0.0671	0.0217	0.1158	0.0025
2	rs11893746	40564655	0.97	0.212405230483542	0.82	0.488512084344485	0.538819158456649	0.249357999179389	0.0271	0.0231	0.0157	0.0026	0.1426	0.0028	0.0029	0.0621	0.0022	0.1049	0.1455	0.0232	0.0033	0.1138	0.0196	0.003	0.0031	0.0023	0.0034	0.0433	0.0124	0.0294	0.0673	0.0217	0.1159	0.0026
2	rs79271392	40566242	0.97	0.212405230483542	0.82	0.488512084344485	0.738968516637638	0.30742288181443	0.0272	0.0231	0.0157	0.0026	0.1422	0.0028	0.0029	0.0622	0.0023	0.1045	0.1455	0.0233	0.0033	0.1139	0.0196	0.003	0.003	0.0024	0.0037	0.0432	0.0125	0.0297	0.0673	0.0218	0.1156	0.0027
2	rs76800018	40569062	0.96	0.238871757466757	0.82	0.488512084344485	1.92315340051448	0.505292519861458	0.0275	0.0231	0.0158	0.0024	0.1406	0.0027	0.0028	0.0624	0.0028	0.1034	0.1456	0.0234	0.0037	0.114	0.0195	0.0029	0.0028	0.0029	0.0045	0.0432	0.0128	0.0305	0.0673	0.0218	0.1147	0.003
2	rs13424969	40569888	0.96	0.238871757466757	0.82	0.488512084344485	3.17553909818526	0.653096437348121	0.0277	0.0231	0.0159	0.0022	0.1397	0.0026	0.0027	0.0626	0.0031	0.1026	0.1455	0.0236	0.0039	0.1138	0.0195	0.0028	0.0027	0.0032	0.005	0.0432	0.0129	0.031	0.0672	0.0218	0.1143	0.0032
2	rs62150836	40571158	0.95	0.267590046340022	0.82	0.488512084344485	4.31821048397532	0.775401566944082	0.0279	0.023	0.016	0.0021	0.1389	0.0025	0.0027	0.0629	0.0033	0.1019	0.1454	0.0237	0.0041	0.1137	0.0194	0.0028	0.0026	0.0035	0.0053	0.0431	0.013	0.0314	0.0672	0.0218	0.1142	0.0034
2	rs10490049	40573350	0.95	0.267590046340022	0.82	0.488512084344485	4.94434900180923	0.831117921133743	0.028	0.023	0.016	0.002	0.1385	0.0025	0.0026	0.063	0.0034	0.1016	0.1452	0.0237	0.0042	0.1138	0.0193	0.0027	0.0025	0.0036	0.0055	0.0431	0.0131	0.0316	0.0671	0.0218	0.1142	0.0034
2	rs79746082	40576193	0.95	0.267590046340022	0.83	0.441484906400802	5.35166971040951	0.880287935695132	0.0281	0.023	0.016	0.002	0.1383	0.0025	0.0026	0.0632	0.0035	0.1014	0.1452	0.0237	0.0042	0.1139	0.0193	0.0027	0.0025	0.0037	0.0056	0.0431	0.0131	0.0318	0.0671	0.0217	0.114	0.0035
2	rs13430329	40576347	0.95	0.267590046340022	0.83	0.441484906400802	5.36752040532007	0.884502589816352	0.0281	0.023	0.016	0.002	0.1383	0.0025	0.0026	0.0632	0.0035	0.1014	0.1451	0.0237	0.0042	0.1139	0.0193	0.0027	0.0025	0.0037	0.0056	0.0431	0.0131	0.0318	0.0671	0.0217	0.114	0.0035
2	rs17464387	40578641	0.95	0.267590046340022	0.83	0.441484906400802	5.88184053350806	0.939658438555111	0.0283	0.023	0.016	0.002	0.1381	0.0025	0.0026	0.0634	0.0036	0.1012	0.1451	0.0239	0.0043	0.1139	0.0193	0.0027	0.0025	0.0038	0.0057	0.0431	0.0131	0.0319	0.0671	0.0217	0.1137	0.0035
2	rs6544322	40579948	0.95	0.267590046340022	0.83	0.441484906400802	6.03158019649324	0.93018291377393	0.0283	0.0231	0.016	0.002	0.1381	0.0025	0.0026	0.0634	0.0036	0.1012	0.145	0.0239	0.0043	0.1139	0.0193	0.0027	0.0025	0.0038	0.0058	0.0431	0.0131	0.0319	0.0671	0.0217	0.1136	0.0036
2	rs77843753	40581023	0.95	0.267590046340022	0.83	0.441484906400802	6.15639127615255	0.995943974195365	0.0283	0.0231	0.0161	0.002	0.1381	0.0025	0.0026	0.0634	0.0036	0.1011	0.145	0.0239	0.0043	0.1139	0.0193	0.0026	0.0025	0.0038	0.0058	0.0431	0.0131	0.032	0.0671	0.0217	0.1136	0.0036
2	rs17025877	40581070	0.95	0.267590046340022	0.83	0.441484906400802	6.15851156235782	0.996903431566367	0.0283	0.0231	0.0161	0.002	0.1381	0.0025	0.0026	0.0634	0.0036	0.1011	0.145	0.0239	0.0043	0.1139	0.0193	0.0026	0.0025	0.0038	0.0058	0.0431	0.0131	0.0319	0.0671	0.0217	0.1136	0.0036
2	rs990270	40582349	0.95	0.267590046340022	0.83	0.441484906400802	6.17138816871123	1.00250381547462	0.0283	0.023	0.0161	0.002	0.1381	0.0025	0.0027	0.0634	0.0036	0.1011	0.1451	0.0239	0.0043	0.114	0.0193	0.0026	0.0025	0.0038	0.0058	0.0431	0.0131	0.032	0.0671	0.0217	0.1135	0.0036
2	rs75954624	40583447	0.95	0.267590046340022	0.83	0.441484906400802	6.08862711047772	0.995144562776131	0.0283	0.023	0.0161	0.002	0.1381	0.0025	0.0026	0.0634	0.0036	0.1012	0.145	0.0239	0.0043	0.114	0.0193	0.0026	0.0025	0.0038	0.0058	0.0431	0.0131	0.032	0.0671	0.0217	0.1135	0.0035
2	rs116023317	40585477	0.95	0.267590046340022	0.82	0.488512084344485	6.04711294434462	0.984604003623867	0.0283	0.023	0.0161	0.002	0.1381	0.0025	0.0026	0.0635	0.0036	0.1012	0.1451	0.0239	0.0043	0.114	0.0194	0.0026	0.0025	0.0038	0.0057	0.0431	0.0131	0.032	0.0671	0.0217	0.1135	0.0035
2	rs72798626	40594238	0.95	0.267590046340022	0.82	0.488512084344485	5.83211501616842	0.979660668355332	0.0283	0.023	0.0161	0.0019	0.1382	0.0025	0.0026	0.0635	0.0036	0.1013	0.1451	0.024	0.0042	0.114	0.0194	0.0027	0.0024	0.0037	0.0057	0.0429	0.0131	0.0321	0.0671	0.0218	0.1133	0.0035
2	rs34305384	40594353	0.95	0.267590046340022	0.82	0.488512084344485	5.8294217667117	0.979979447112626	0.0283	0.023	0.0161	0.0019	0.1382	0.0025	0.0026	0.0635	0.0036	0.1013	0.1451	0.024	0.0042	0.114	0.0194	0.0027	0.0024	0.0037	0.0057	0.0429	0.0131	0.0321	0.0671	0.0218	0.1133	0.0035
2	rs74259870	40602859	0.95	0.267590046340022	0.82	0.488512084344485	5.62808619356984	0.95581029574871	0.0283	0.023	0.016	0.0019	0.1382	0.0025	0.0026	0.0636	0.0035	0.1013	0.1452	0.024	0.0042	0.1141	0.0195	0.0027	0.0024	0.0037	0.0056	0.0429	0.0131	0.0322	0.067	0.0218	0.1131	0.0034
2	rs78962040	40604319	0.95	0.267590046340022	0.82	0.488512084344485	5.62838305569937	0.950737198969043	0.0283	0.023	0.0161	0.0019	0.1383	0.0025	0.0026	0.0636	0.0035	0.1014	0.1452	0.024	0.0042	0.1141	0.0195	0.0027	0.0024	0.0037	0.0056	0.0429	0.0131	0.0322	0.067	0.0218	0.1131	0.0034
2	rs12472012	40605768	0.95	0.267590046340022	0.82	0.488512084344485	5.68202505155026	0.965018784008384	0.0283	0.0229	0.0161	0.0019	0.1383	0.0025	0.0026	0.0636	0.0035	0.1013	0.1452	0.024	0.0042	0.1141	0.0195	0.0027	0.0025	0.0037	0.0056	0.0429	0.0131	0.0323	0.0669	0.0218	0.1131	0.0034
2	rs72798634	40606145	0.95	0.267590046340022	0.82	0.488512084344485	5.67815776977842	0.960571142258844	0.0283	0.0229	0.0161	0.0019	0.1383	0.0025	0.0026	0.0636	0.0035	0.1013	0.1452	0.024	0.0042	0.1141	0.0195	0.0027	0.0025	0.0037	0.0056	0.0429	0.0131	0.0323	0.0669	0.0218	0.1131	0.0034
2	rs4952614	40608439	0.95	0.267590046340022	0.83	0.441484906400802	5.67711668086597	0.972493497183904	0.0284	0.0229	0.016	0.002	0.1382	0.0025	0.0026	0.0636	0.0035	0.1013	0.1452	0.024	0.0042	0.1141	0.0195	0.0027	0.0025	0.0037	0.0056	0.0429	0.0132	0.0323	0.0669	0.0218	0.113	0.0034
2	rs11691852	40609689	0.95	0.267590046340022	0.83	0.441484906400802	5.61814337938487	0.967244113836976	0.0284	0.0229	0.0161	0.002	0.1382	0.0025	0.0026	0.0636	0.0035	0.1017	0.1449	0.024	0.0042	0.1142	0.0195	0.0027	0.0025	0.0037	0.0056	0.0429	0.0132	0.0323	0.0669	0.0218	0.1131	0.0034
2	rs115488847	40611849	0.95	0.267590046340022	0.82	0.488512084344485	5.50933462101636	0.957714076240278	0.0284	0.0229	0.0161	0.002	0.1382	0.0025	0.0026	0.0636	0.0035	0.1017	0.1448	0.0241	0.0042	0.1142	0.0196	0.0027	0.0025	0.0036	0.0056	0.0429	0.0132	0.0323	0.0668	0.0217	0.1131	0.0034
2	rs62149373	40614268	0.94	0.298643641979994	0.83	0.441484906400802	5.28296393290974	0.933497175290129	0.0285	0.0229	0.0161	0.0019	0.1382	0.0025	0.0027	0.0636	0.0034	0.1017	0.1447	0.0241	0.0042	0.1143	0.0196	0.0028	0.0025	0.0036	0.0055	0.0429	0.0133	0.0323	0.0667	0.0217	0.1131	0.0034
2	rs2041761	40616055	0.94	0.298643641979994	0.83	0.441484906400802	4.96653492959701	0.909875774822125	0.0286	0.0229	0.0162	0.0019	0.1382	0.0026	0.0027	0.0634	0.0034	0.1017	0.1445	0.0242	0.0041	0.1144	0.0196	0.0028	0.0025	0.0036	0.0055	0.0429	0.0132	0.0323	0.0666	0.0216	0.1135	0.0033
2	rs6745881	40616451	0.94	0.298643641979994	0.83	0.441484906400802	4.7890098623986	0.895605050596397	0.0288	0.0229	0.0162	0.002	0.1383	0.0026	0.0027	0.0634	0.0033	0.1016	0.1444	0.0238	0.0041	0.1145	0.0196	0.0028	0.0025	0.0036	0.0054	0.0429	0.0132	0.0321	0.0666	0.0215	0.1138	0.0034
2	rs116316361	40616598	0.94	0.298643641979994	0.83	0.441484906400802	4.68314225300449	0.879975902467497	0.0288	0.0229	0.0162	0.0019	0.1382	0.0025	0.0027	0.0634	0.0033	0.1016	0.1445	0.0238	0.0041	0.1146	0.0196	0.0028	0.0025	0.0036	0.0054	0.0429	0.0132	0.0321	0.0666	0.0215	0.1137	0.0034
2	rs79508111	40622152	0.94	0.298643641979994	0.83	0.441484906400802	3.95144463076767	0.823570266747714	0.0289	0.023	0.0163	0.0019	0.1377	0.0025	0.0027	0.0638	0.0031	0.101	0.145	0.0236	0.004	0.1151	0.0195	0.0028	0.0025	0.0036	0.0052	0.0431	0.0134	0.032	0.0666	0.0213	0.1137	0.0033
2	rs7563955	40622176	0.94	0.298643641979994	0.83	0.441484906400802	3.95307758725712	0.825417336964168	0.0289	0.023	0.0163	0.0019	0.1377	0.0025	0.0027	0.0639	0.0031	0.101	0.145	0.0236	0.004	0.1151	0.0195	0.0028	0.0025	0.0036	0.0052	0.0431	0.0134	0.032	0.0666	0.0213	0.1137	0.0033
2	rs13006352	40625847	0.94	0.298643641979994	0.83	0.441484906400802	3.76458803770703	0.834974306027766	0.0291	0.0232	0.0163	0.0019	0.1373	0.0024	0.0026	0.064	0.0029	0.1009	0.145	0.0237	0.004	0.1158	0.0195	0.0027	0.0025	0.0035	0.0052	0.0432	0.0135	0.0321	0.0667	0.021	0.1136	0.0031
2	rs12052585	40626646	0.94	0.298643641979994	0.83	0.441484906400802	3.60964048197111	0.77616128270556	0.0299	0.0244	0.0157	0.0017	0.136	0.0023	0.0025	0.0635	0.0019	0.1013	0.1449	0.0237	0.0039	0.1189	0.0196	0.0025	0.0025	0.0032	0.0048	0.0439	0.014	0.0326	0.0671	0.0198	0.1132	0.0023
2	rs10490045	40631355	0.94	0.298643641979994	0.83	0.441484906400802	1.9819650370885	0.58494951809847	0.0308	0.0242	0.0152	0.0012	0.1381	0.0022	0.0019	0.0639	0.0012	0.1031	0.1461	0.0226	0.0034	0.121	0.0192	0.0018	0.0024	0.0023	0.0038	0.0439	0.0136	0.0306	0.0679	0.0182	0.1154	0.0018
2	rs2216007	40632095	0.94	0.298643641979994	0.83	0.441484906400802	1.99060527010478	0.607850925944076	0.0308	0.0242	0.0152	0.0012	0.1381	0.0022	0.0019	0.0639	0.0012	0.1031	0.1461	0.0226	0.0034	0.1211	0.0191	0.0018	0.0024	0.0023	0.0038	0.0439	0.0136	0.0305	0.068	0.0182	0.1154	0.0018
2	rs10490044	40632245	0.94	0.298643641979994	0.83	0.441484906400802	1.98838862493509	0.606269761450591	0.0308	0.0242	0.0152	0.0012	0.1382	0.0022	0.0019	0.0639	0.0012	0.1031	0.1461	0.0226	0.0034	0.1211	0.0191	0.0018	0.0024	0.0023	0.0038	0.0439	0.0136	0.0305	0.068	0.0182	0.1154	0.0018
2	rs13017237	40639297	0.94	0.298643641979994	0.83	0.441484906400802	1.90674123587708	0.584522135494611	0.031	0.0242	0.0154	0.0011	0.1385	0.0021	0.0019	0.0648	0.0011	0.1031	0.1468	0.0229	0.0034	0.1205	0.0191	0.0017	0.0024	0.002	0.0038	0.0434	0.0136	0.03	0.0681	0.0181	0.1153	0.0018
2	rs62149405	40639700	0.94	0.298643641979994	0.83	0.441484906400802	1.90564878928197	0.583098070253111	0.031	0.0242	0.0154	0.0011	0.1385	0.0021	0.0019	0.0648	0.0011	0.1031	0.1468	0.0229	0.0034	0.1205	0.0191	0.0017	0.0024	0.002	0.0038	0.0434	0.0136	0.03	0.0681	0.0181	0.1153	0.0018
2	rs17466980	40641410	0.94	0.298643641979994	0.83	0.441484906400802	1.90018974762356	0.597376109136744	0.031	0.0241	0.0154	0.0011	0.1386	0.0021	0.0019	0.0648	0.0011	0.103	0.1469	0.0229	0.0034	0.1205	0.0192	0.0017	0.0024	0.002	0.0038	0.0434	0.0136	0.0299	0.0681	0.0181	0.1152	0.0018
2	rs185033886	40647799	0.93	0.332112317682009	0.83	0.441484906400802	1.95898619383641	0.599668246421217	0.031	0.0241	0.0154	0.0011	0.1388	0.0021	0.0019	0.0649	0.001	0.1029	0.147	0.023	0.0035	0.1206	0.0192	0.0017	0.0024	0.002	0.0038	0.0433	0.0136	0.0299	0.068	0.0181	0.1151	0.0018
2	rs77065917	40648823	0.93	0.332112317682009	0.83	0.441484906400802	1.95656101357077	0.597519306331917	0.031	0.0241	0.0154	0.0011	0.1388	0.0021	0.0019	0.065	0.001	0.1029	0.147	0.023	0.0035	0.1206	0.0192	0.0017	0.0024	0.002	0.0038	0.0433	0.0136	0.0299	0.068	0.0181	0.1151	0.0018
2	rs66761062	40659349	0.93	0.332112317682009	0.83	0.441484906400802	1.92315340051448	0.589227469729011	0.031	0.0241	0.0154	0.0011	0.139	0.0021	0.0019	0.0651	0.001	0.1028	0.1471	0.0231	0.0035	0.1206	0.0192	0.0015	0.0024	0.002	0.0038	0.0431	0.0135	0.0298	0.068	0.0181	0.115	0.0018
2	rs4411757	40659585	0.93	0.332112317682009	0.84	0.397589870063919	1.90663198165046	0.588371280491316	0.031	0.0241	0.0155	0.0011	0.1391	0.0021	0.0019	0.0651	0.001	0.1028	0.1471	0.0231	0.0035	0.1207	0.0192	0.0015	0.0023	0.002	0.0037	0.0432	0.0135	0.0299	0.068	0.0181	0.115	0.0018
2	rs113803007	40662289	0.93	0.332112317682009	0.84	0.397589870063919	1.87145453752881	0.583098070253111	0.0309	0.0241	0.0155	0.0011	0.1391	0.0021	0.0019	0.0651	0.001	0.1028	0.1472	0.0231	0.0035	0.1208	0.0192	0.0015	0.0023	0.0019	0.0037	0.0432	0.0135	0.0298	0.068	0.018	0.115	0.0018
2	rs114905364	40666604	0.93	0.332112317682009	0.84	0.397589870063919	1.79556417920632	0.569186835064225	0.0309	0.0241	0.0154	0.0011	0.1391	0.0021	0.0018	0.0653	0.001	0.1028	0.1473	0.023	0.0034	0.1209	0.0191	0.0015	0.0022	0.0019	0.0037	0.0433	0.0135	0.0297	0.0681	0.0179	0.1153	0.0017
2	rs6737745	40674308	0.93	0.332112317682009	0.84	0.397589870063919	1.66123760044224	0.546511907915759	0.0309	0.0241	0.0153	0.0011	0.1393	0.002	0.0018	0.0655	9e-04	0.1027	0.1475	0.0228	0.0033	0.1211	0.019	0.0015	0.0022	0.0018	0.0036	0.0434	0.0135	0.0297	0.0682	0.0177	0.1156	0.0017
2	rs72798679	40676206	0.93	0.332112317682009	0.84	0.397589870063919	1.6485480232699	0.548194137614623	0.0308	0.0241	0.0153	0.0011	0.1392	0.002	0.0018	0.0655	9e-04	0.1027	0.1475	0.0228	0.0034	0.1211	0.019	0.0015	0.0022	0.0018	0.0036	0.0433	0.0135	0.0297	0.0682	0.0177	0.1156	0.0017
2	rs2301342	40680601	0.93	0.332112317682009	0.84	0.397589870063919	1.67949994003307	0.57442947503491	0.0306	0.0237	0.0149	0.0012	0.1396	0.0021	0.0018	0.0656	9e-04	0.1023	0.1474	0.0224	0.0045	0.1209	0.0193	0.0014	0.0022	0.0019	0.0035	0.0431	0.0134	0.0295	0.0683	0.018	0.1158	0.0017
2	rs77234600	40680643	0.93	0.332112317682009	0.84	0.397589870063919	1.68023190068356	0.575564549749193	0.0306	0.0237	0.0149	0.0012	0.1396	0.0021	0.0018	0.0656	9e-04	0.1023	0.1473	0.0224	0.0045	0.1209	0.0193	0.0014	0.0022	0.0019	0.0035	0.0431	0.0134	0.0295	0.0683	0.018	0.1158	0.0017
2	rs41281451	40680869	0.93	0.332112317682009	0.84	0.397589870063919	1.68682460947346	0.578830906604055	0.0306	0.0237	0.0149	0.0012	0.1395	0.0021	0.0018	0.0657	9e-04	0.1023	0.1474	0.0224	0.0046	0.1209	0.0193	0.0014	0.0022	0.0019	0.0035	0.0431	0.0135	0.0295	0.0683	0.018	0.1158	0.0017
2	rs33992047	40688701	0.93	0.332112317682009	0.84	0.397589870063919	1.68253308127451	0.569753043920413	0.0305	0.0238	0.015	0.0012	0.1397	0.0021	0.0018	0.0657	9e-04	0.1022	0.1471	0.0223	0.0046	0.121	0.0193	0.0015	0.0022	0.0019	0.0035	0.043	0.0135	0.03	0.0682	0.018	0.1157	0.0016
2	rs114361423	40692394	0.93	0.332112317682009	0.84	0.397589870063919	1.69164408146651	0.559441385267109	0.0305	0.0237	0.0151	0.0012	0.1397	0.0021	0.0018	0.0657	9e-04	0.1021	0.147	0.0222	0.0046	0.1209	0.0194	0.0015	0.0022	0.0019	0.0035	0.043	0.0135	0.03	0.0682	0.018	0.1157	0.0016
2	rs11688289	40698811	0.93	0.332112317682009	0.84	0.397589870063919	1.70623665841688	0.561415398429351	0.0305	0.0237	0.0152	0.0012	0.1397	0.0021	0.0018	0.0657	9e-04	0.102	0.1469	0.0222	0.0046	0.121	0.0195	0.0015	0.0022	0.0018	0.0035	0.043	0.0135	0.0302	0.0682	0.018	0.1157	0.0016
2	rs17533866	40699589	0.93	0.332112317682009	0.84	0.397589870063919	1.70276824328533	0.557187455664751	0.0305	0.0237	0.0152	0.0012	0.1397	0.0021	0.0018	0.0657	9e-04	0.102	0.1469	0.0222	0.0046	0.121	0.0195	0.0014	0.0022	0.0018	0.0035	0.0429	0.0135	0.0302	0.0682	0.018	0.1157	0.0016
2	rs34981686	40715754	0.93	0.332112317682009	0.84	0.397589870063919	1.72140053522066	0.541752536685539	0.0304	0.0237	0.0151	0.0013	0.1396	0.0021	0.0018	0.0655	8e-04	0.1029	0.1466	0.0218	0.0047	0.1213	0.0196	0.0015	0.0022	0.0018	0.0035	0.0429	0.0135	0.03	0.0683	0.0178	0.1155	0.0016
2	rs114010108	40722018	0.93	0.332112317682009	0.84	0.397589870063919	1.70392410599653	0.548474633143333	0.0304	0.0237	0.0151	0.0013	0.1396	0.0022	0.0018	0.0654	8e-04	0.1028	0.1465	0.0217	0.0047	0.1211	0.0198	0.0015	0.0023	0.0019	0.0035	0.0429	0.0136	0.0298	0.0684	0.0179	0.1155	0.0016
2	rs12470323	40741866	0.92	0.368072033098782	0.84	0.397589870063919	1.68609163658629	0.551281530694695	0.0304	0.0237	0.0151	0.0013	0.1397	0.0022	0.0018	0.0655	8e-04	0.1028	0.1463	0.0215	0.0048	0.1212	0.0199	0.0015	0.0023	0.0019	0.0035	0.0428	0.0137	0.0295	0.0686	0.0179	0.1156	0.0016
2	rs17535011	40754854	0.92	0.368072033098782	0.84	0.397589870063919	1.69080556434955	0.546511907915759	0.0304	0.0237	0.0151	0.0014	0.1396	0.0022	0.0018	0.0656	8e-04	0.1027	0.1462	0.0214	0.0048	0.1212	0.0199	0.0016	0.0023	0.0019	0.0035	0.0428	0.0137	0.0295	0.0687	0.0179	0.1156	0.0016
2	rs13017846	40757791	0.92	0.368072033098782	0.84	0.397589870063919	1.68504472736875	0.549456645860073	0.0304	0.0237	0.0151	0.0014	0.1395	0.0022	0.0019	0.0656	8e-04	0.1027	0.1462	0.0214	0.0048	0.1212	0.02	0.0016	0.0023	0.0019	0.0035	0.0428	0.0137	0.0295	0.0687	0.0179	0.1155	0.0016
2	rs72936449	40762862	0.92	0.368072033098782	0.84	0.397589870063919	1.68284696474173	0.571169164224025	0.0304	0.0238	0.0151	0.0014	0.1395	0.0022	0.0019	0.0657	9e-04	0.1027	0.1461	0.0213	0.0049	0.1212	0.02	0.0016	0.0023	0.002	0.0035	0.0427	0.0137	0.0294	0.0688	0.0179	0.1153	0.0017
2	rs114682641	40765679	0.92	0.368072033098782	0.84	0.397589870063919	1.66769960676541	0.577552234654293	0.0304	0.0238	0.0151	0.0014	0.1395	0.0023	0.0019	0.0657	9e-04	0.1026	0.146	0.0212	0.0049	0.1212	0.0201	0.0016	0.0023	0.002	0.0036	0.0427	0.0137	0.0294	0.0688	0.0179	0.1152	0.0017
2	rs78689347	40773763	0.92	0.368072033098782	0.84	0.397589870063919	1.64263113173671	0.597376109136744	0.0304	0.0238	0.0151	0.0014	0.1395	0.0023	0.0019	0.0658	0.001	0.1025	0.1459	0.0211	0.0049	0.1213	0.0202	0.0016	0.0023	0.002	0.0036	0.0426	0.0137	0.0294	0.0687	0.018	0.115	0.0018
2	rs60794473	40774775	0.92	0.368072033098782	0.85	0.356744695657816	1.63920902009929	0.595515291962389	0.0304	0.0238	0.0151	0.0014	0.1395	0.0023	0.0019	0.0659	0.001	0.1025	0.1459	0.0211	0.0049	0.1213	0.0202	0.0016	0.0023	0.002	0.0036	0.0426	0.0137	0.0294	0.0687	0.018	0.115	0.0018
2	rs11674742	40778325	0.92	0.368072033098782	0.85	0.356744695657816	1.63796524523515	0.615482904557837	0.0304	0.0238	0.0151	0.0014	0.1395	0.0024	0.0019	0.0659	0.001	0.1024	0.1458	0.021	0.005	0.1213	0.0202	0.0016	0.0023	0.0021	0.0036	0.0426	0.0138	0.0293	0.0687	0.018	0.1148	0.0019
2	rs76599674	40782953	0.91	0.406594937265203	0.85	0.356744695657816	0.986803922807094	0.623281924074698	0.0289	0.0242	0.0145	0.002	0.1417	0.0034	0.0019	0.0686	0.0012	0.0978	0.1439	0.0191	0.0062	0.1215	0.0224	0.0018	0.0024	0.0021	0.0032	0.0415	0.0137	0.0307	0.069	0.0185	0.1139	0.002
2	rs17535346	40783023	0.91	0.406594937265203	0.86	0.318862054747229	0.975052991015717	0.617935655611084	0.0288	0.0243	0.0144	0.002	0.1418	0.0034	0.0019	0.0689	0.0012	0.0976	0.1437	0.0191	0.0063	0.1212	0.0226	0.0018	0.0024	0.0022	0.0032	0.0414	0.0138	0.0308	0.069	0.0185	0.1139	0.002
2	rs10490256	40783051	0.91	0.406594937265203	0.86	0.318862054747229	0.912953801245172	0.667462209667428	0.0289	0.0243	0.0145	0.002	0.1418	0.0035	0.0019	0.0689	0.0012	0.0976	0.1435	0.0191	0.0062	0.121	0.0227	0.0018	0.0024	0.0022	0.0031	0.0414	0.0137	0.0308	0.069	0.0186	0.1141	0.002
2	rs10490257	40783301	0.91	0.406594937265203	0.86	0.318862054747229	0.521827438941907	0.579399424499582	0.0286	0.0242	0.0148	0.0021	0.142	0.0038	0.0019	0.0694	0.0012	0.0971	0.144	0.0192	0.0056	0.1198	0.0233	0.0019	0.0024	0.0022	0.0028	0.0417	0.0136	0.031	0.069	0.0187	0.1137	0.0019
2	rs9309056	40783406	0.91	0.406594937265203	0.86	0.318862054747229	0.392610862121843	0.470972842561593	0.0277	0.0242	0.0148	0.0025	0.1411	0.0039	0.0019	0.0698	0.0011	0.0975	0.1445	0.0194	0.0053	0.12	0.0233	0.0019	0.0025	0.0022	0.0027	0.0417	0.0136	0.0309	0.0692	0.0187	0.1138	0.0019
2	rs2075307	40783501	0.91	0.406594937265203	0.86	0.318862054747229	0.354685812227297	0.423063602767457	0.0275	0.0242	0.0149	0.0025	0.1413	0.0039	0.0019	0.07	0.0011	0.0976	0.1446	0.0194	0.0052	0.1199	0.0234	0.002	0.0025	0.002	0.0027	0.0416	0.0137	0.0307	0.0691	0.0186	0.114	0.0019
2	rs10183411	40783641	0.91	0.406594937265203	0.86	0.318862054747229	0.344346873448301	0.430030526005735	0.0274	0.0242	0.0149	0.0025	0.141	0.004	0.0019	0.0702	0.0011	0.0976	0.1447	0.0195	0.0052	0.1199	0.0234	0.002	0.0025	0.002	0.0026	0.0415	0.0137	0.0307	0.069	0.0186	0.1141	0.0019
2	rs17026181	40783903	0.91	0.406594937265203	0.86	0.318862054747229	0.333960017375781	0.412606028813671	0.0274	0.0242	0.0149	0.0025	0.1409	0.004	0.0019	0.0702	0.0011	0.0976	0.1447	0.0195	0.0052	0.1198	0.0235	0.002	0.0025	0.002	0.0026	0.0415	0.0137	0.0307	0.069	0.0186	0.1141	0.0018
2	rs77836103	40783993	0.91	0.406594937265203	0.86	0.318862054747229	0.332416243035698	0.409612677979929	0.0274	0.0242	0.0149	0.0025	0.1409	0.004	0.0019	0.0702	0.0011	0.0976	0.1448	0.0195	0.0052	0.1198	0.0235	0.002	0.0025	0.002	0.0026	0.0415	0.0137	0.0307	0.069	0.0186	0.1141	0.0018
2	rs4952420	40786196	0.91	0.406594937265203	0.86	0.318862054747229	0.284237916656012	0.350795078060429	0.0272	0.0242	0.0149	0.0026	0.1408	0.0041	0.0019	0.0703	0.001	0.0974	0.145	0.0195	0.0053	0.1197	0.0237	0.002	0.0025	0.002	0.0024	0.0416	0.0137	0.0307	0.0689	0.0186	0.1142	0.0018
2	rs7558462	40791482	0.91	0.406594937265203	0.86	0.318862054747229	0.251844489849008	0.335824740648384	0.0271	0.0242	0.015	0.0026	0.1407	0.0042	0.0019	0.0704	0.001	0.0972	0.1451	0.0195	0.0053	0.1196	0.0238	0.0021	0.0026	0.002	0.0023	0.0416	0.0137	0.0307	0.0687	0.0186	0.1142	0.0017
2	rs62150997	40793292	0.91	0.406594937265203	0.86	0.318862054747229	0.254511069187547	0.406365794144653	0.0271	0.0246	0.015	0.0026	0.1411	0.0042	0.0019	0.0707	0.001	0.0969	0.1449	0.0195	0.0053	0.1197	0.0239	0.0021	0.0026	0.0019	0.0022	0.0416	0.0136	0.0307	0.0687	0.0185	0.1142	0.0017
2	rs17026290	40805427	0.91	0.406594937265203	0.86	0.318862054747229	0.144064243289227	0.337054780545541	0.0264	0.027	0.0151	0.0026	0.1428	0.0044	0.0019	0.0711	9e-04	0.0968	0.1432	0.0194	0.0049	0.1212	0.0241	0.0021	0.0024	0.0017	0.0017	0.041	0.0132	0.0305	0.0684	0.0179	0.1142	0.0013
2	rs4952634	40806715	0.91	0.406594937265203	0.86	0.318862054747229	0.142108384863436	0.33373667732889	0.0263	0.0271	0.0151	0.0027	0.1429	0.0044	0.0019	0.0711	9e-04	0.0968	0.1432	0.0193	0.0049	0.1212	0.0241	0.0021	0.0024	0.0017	0.0017	0.041	0.0132	0.0305	0.0684	0.0178	0.1142	0.0013
2	rs2193560	40818629	0.91	0.406594937265203	0.86	0.318862054747229	0.136835381704628	0.307303109617828	0.0262	0.0277	0.0151	0.0028	0.1436	0.0044	0.0019	0.0712	8e-04	0.0968	0.143	0.0192	0.0048	0.1211	0.0242	0.002	0.0024	0.0016	0.0015	0.041	0.013	0.0304	0.0682	0.0177	0.1142	0.0012
2	rs11124750	40822227	0.91	0.406594937265203	0.87	0.283849475516541	0.138936556470444	0.302166140036837	0.0261	0.0277	0.0151	0.0029	0.1436	0.0045	0.0019	0.0713	8e-04	0.0969	0.143	0.0192	0.0047	0.1211	0.0243	0.002	0.0024	0.0016	0.0015	0.041	0.0131	0.0304	0.0683	0.0176	0.1142	0.0011
2	rs6717053	40825962	0.91	0.406594937265203	0.87	0.283849475516541	0.145614499501498	0.319348690478575	0.026	0.0277	0.0151	0.0029	0.1437	0.0045	0.0019	0.0713	7e-04	0.0969	0.1429	0.0192	0.0047	0.1211	0.0243	0.002	0.0023	0.0016	0.0014	0.041	0.0131	0.0303	0.0683	0.0176	0.1142	0.0011
2	rs10195113	40832632	0.91	0.406594937265203	0.87	0.283849475516541	0.154519073240277	0.286795616918561	0.0259	0.0278	0.0153	0.003	0.1443	0.0045	0.0019	0.0704	7e-04	0.0971	0.143	0.0193	0.0047	0.121	0.0246	0.002	0.0023	0.0014	0.0014	0.0409	0.0129	0.0303	0.0684	0.0176	0.1148	0.0011
2	rs42803	40837037	0.91	0.406594937265203	0.87	0.283849475516541	0.165374063151374	0.273173119035646	0.0257	0.0279	0.0154	0.003	0.1445	0.0045	0.0019	0.0706	6e-04	0.097	0.1431	0.0193	0.0046	0.1209	0.0247	0.002	0.0023	0.0013	0.0013	0.0409	0.0128	0.0302	0.0685	0.0175	0.1149	0.001
2	rs42797	40840683	0.91	0.406594937265203	0.87	0.283849475516541	0.188459570707857	0.199158311975777	0.0255	0.0279	0.0153	0.0032	0.1452	0.0046	0.0018	0.0711	5e-04	0.0964	0.1436	0.019	0.0044	0.1214	0.0247	0.002	0.0023	0.0012	0.001	0.0411	0.013	0.0301	0.0677	0.0172	0.1151	8e-04
2	rs77668317	40846145	0.91	0.406594937265203	0.87	0.283849475516541	0.192934743683564	0.200621126275782	0.0255	0.0279	0.0153	0.0032	0.1454	0.0046	0.0018	0.0712	5e-04	0.0963	0.1438	0.0189	0.0043	0.1216	0.0248	0.0019	0.0023	0.0011	9e-04	0.0411	0.013	0.03	0.0675	0.0172	0.1151	8e-04
2	rs42787	40847422	0.91	0.406594937265203	0.87	0.283849475516541	0.193354982889712	0.199575892062304	0.0255	0.0279	0.0153	0.0032	0.1454	0.0046	0.0018	0.0712	5e-04	0.0963	0.1438	0.0189	0.0043	0.1216	0.0248	0.0019	0.0023	0.0011	9e-04	0.0411	0.013	0.03	0.0675	0.0172	0.1151	7e-04
2	rs72800388	40851812	0.91	0.406594937265203	0.87	0.283849475516541	0.196272719568835	0.200098280091816	0.0255	0.0279	0.0153	0.0032	0.1456	0.0046	0.0018	0.0712	5e-04	0.0962	0.1439	0.0189	0.0043	0.1217	0.0248	0.0019	0.0023	0.0011	9e-04	0.0411	0.013	0.03	0.0675	0.0171	0.1152	7e-04
2	rs10178666	40852086	0.91	0.406594937265203	0.87	0.283849475516541	0.196388404684877	0.202192406842174	0.0255	0.0279	0.0153	0.0032	0.1456	0.0046	0.0018	0.0712	5e-04	0.0962	0.1439	0.0189	0.0043	0.1218	0.0248	0.0019	0.0023	0.0011	9e-04	0.0411	0.013	0.03	0.0675	0.0171	0.1152	7e-04
2	rs10197644	40868787	0.91	0.406594937265203	0.87	0.283849475516541	0.208392181136501	0.206508097723319	0.0255	0.0279	0.0151	0.0031	0.146	0.0046	0.0018	0.0713	4e-04	0.096	0.1441	0.0187	0.0042	0.1222	0.0248	0.0019	0.0023	0.001	8e-04	0.0411	0.0129	0.03	0.0675	0.017	0.1153	6e-04
2	rs11124754	40876113	0.91	0.406594937265203	0.87	0.283849475516541	0.209550732618169	0.189841171687917	0.0255	0.0279	0.015	0.0031	0.1461	0.0046	0.0018	0.0713	4e-04	0.0959	0.1443	0.0187	0.0042	0.1224	0.0248	0.0019	0.0023	0.001	8e-04	0.0411	0.0129	0.0299	0.0675	0.0169	0.1153	6e-04
2	rs72802308	40878101	0.91	0.406594937265203	0.87	0.283849475516541	0.209270750532681	0.191280562706626	0.0255	0.0279	0.015	0.0031	0.1461	0.0046	0.0018	0.0712	4e-04	0.0959	0.1443	0.0187	0.0042	0.1224	0.0248	0.0019	0.0023	0.001	8e-04	0.0411	0.0129	0.0299	0.0675	0.0169	0.1153	6e-04
2	rs74913280	40913958	0.91	0.406594937265203	0.87	0.283849475516541	0.21470761560467	0.189738499501101	0.0254	0.0278	0.015	0.0031	0.1467	0.0046	0.0018	0.0711	4e-04	0.0956	0.1445	0.0186	0.0041	0.1228	0.0249	0.0019	0.0023	0.001	6e-04	0.0413	0.0128	0.0298	0.0674	0.0169	0.1154	6e-04
2	rs17539694	40914216	0.91	0.406594937265203	0.87	0.283849475516541	0.216618863215113	0.190868931332259	0.0254	0.0278	0.015	0.003	0.1467	0.0046	0.0017	0.0711	4e-04	0.0956	0.1445	0.0186	0.0041	0.1229	0.0249	0.0019	0.0023	0.001	6e-04	0.0413	0.0128	0.0298	0.0674	0.0169	0.1154	6e-04
2	rs10490261	40917564	0.91	0.406594937265203	0.88	0.251609301083599	0.218130149214056	0.183409950093433	0.0254	0.0278	0.015	0.003	0.1468	0.0046	0.0017	0.0711	4e-04	0.0956	0.1445	0.0186	0.0041	0.1229	0.0248	0.0019	0.0023	0.001	6e-04	0.0413	0.0128	0.0298	0.0674	0.0169	0.1154	6e-04
2	rs11695789	40930940	0.91	0.406594937265203	0.88	0.251609301083599	0.21067277171876	0.174554916830278	0.0253	0.0278	0.015	0.003	0.1468	0.0046	0.0017	0.0716	4e-04	0.0952	0.1445	0.0185	0.004	0.1228	0.025	0.002	0.0023	0.001	6e-04	0.0412	0.0128	0.0297	0.0674	0.017	0.1155	7e-04
2	rs79710748	40932374	0.91	0.406594937265203	0.88	0.251609301083599	0.2007350971112	0.174954125875564	0.0253	0.0278	0.0151	0.003	0.1469	0.0048	0.0019	0.0716	4e-04	0.095	0.1445	0.0185	0.004	0.1228	0.0249	0.0021	0.0023	0.0011	6e-04	0.0412	0.0127	0.0296	0.0673	0.017	0.1152	6e-04
2	rs17026547	40948260	0.91	0.406594937265203	0.88	0.251609301083599	0.198865603318457	0.165363373537302	0.0253	0.0279	0.0152	0.003	0.1471	0.005	0.0021	0.0715	4e-04	0.0947	0.1444	0.0184	0.004	0.1228	0.025	0.0024	0.0023	0.0011	6e-04	0.0412	0.0126	0.0296	0.0669	0.017	0.1153	6e-04
2	rs78207441	40966496	0.91	0.406594937265203	0.88	0.251609301083599	0.218293884251717	0.168900772879718	0.0253	0.0278	0.0152	0.0029	0.1476	0.005	0.0021	0.0713	4e-04	0.0945	0.1447	0.0183	0.004	0.1229	0.0251	0.0024	0.0022	0.0011	6e-04	0.0411	0.0126	0.0296	0.0656	0.0172	0.1159	7e-04
2	rs17026636	40976596	0.91	0.406594937265203	0.87	0.283849475516541	0.227321473369545	0.174156024337208	0.0254	0.0278	0.0152	0.0029	0.1478	0.005	0.0021	0.0712	4e-04	0.0944	0.1449	0.0182	0.004	0.123	0.0252	0.0024	0.0022	0.0012	5e-04	0.0411	0.0125	0.0296	0.0651	0.0173	0.1161	7e-04
2	rs17482155	40976640	0.91	0.406594937265203	0.87	0.283849475516541	0.227363354785425	0.173160180601383	0.0254	0.0278	0.0152	0.0029	0.1478	0.005	0.0021	0.0712	4e-04	0.0944	0.1449	0.0182	0.004	0.123	0.0252	0.0024	0.0022	0.0012	5e-04	0.0411	0.0125	0.0296	0.0651	0.0173	0.1161	7e-04
2	rs75719984	40987216	0.91	0.406594937265203	0.87	0.283849475516541	0.230643330695269	0.160591050923285	0.0254	0.0278	0.0152	0.0029	0.1479	0.005	0.0021	0.0712	4e-04	0.0941	0.1449	0.0181	0.004	0.123	0.0253	0.0024	0.0022	0.0012	5e-04	0.041	0.0125	0.0296	0.065	0.0174	0.1163	7e-04
2	rs72802397	40994500	0.91	0.406594937265203	0.87	0.283849475516541	0.232971827628249	0.160881814645972	0.0253	0.0278	0.0152	0.0029	0.148	0.005	0.0021	0.0712	4e-04	0.094	0.1449	0.0181	0.004	0.123	0.0253	0.0024	0.0022	0.0013	5e-04	0.041	0.0125	0.0295	0.065	0.0174	0.1164	7e-04
2	rs1456589	41013972	0.91	0.406594937265203	0.87	0.283849475516541	0.234332558943661	0.138131894503639	0.0253	0.0278	0.0153	0.0029	0.1479	0.005	0.0021	0.0713	4e-04	0.0938	0.1449	0.0181	0.004	0.123	0.0254	0.0024	0.0023	0.0013	5e-04	0.041	0.0125	0.0295	0.065	0.0175	0.1165	7e-04
2	rs75751796	41015449	0.91	0.406594937265203	0.87	0.283849475516541	0.233056744708054	0.137948383680462	0.0253	0.0278	0.0153	0.0029	0.1479	0.005	0.0021	0.0713	4e-04	0.0938	0.1448	0.0181	0.004	0.123	0.0254	0.0024	0.0023	0.0013	5e-04	0.041	0.0125	0.0295	0.065	0.0175	0.1165	7e-04
2	rs114648456	41018544	0.91	0.406594937265203	0.87	0.283849475516541	0.229336623847261	0.128530212661988	0.0253	0.0278	0.0153	0.0029	0.1479	0.0049	0.0022	0.0713	4e-04	0.0938	0.1447	0.0181	0.004	0.123	0.0254	0.0024	0.0023	0.0013	5e-04	0.041	0.0125	0.0295	0.065	0.0175	0.1165	7e-04
2	rs72804124	41030369	0.91	0.406594937265203	0.88	0.251609301083599	0.23446035257691	0.130142647632455	0.0253	0.0277	0.0154	0.0029	0.1479	0.0049	0.0022	0.0713	4e-04	0.0936	0.1446	0.018	0.004	0.1229	0.0255	0.0025	0.0023	0.0014	5e-04	0.0409	0.0124	0.0295	0.065	0.0176	0.1168	7e-04
2	rs74777728	41032751	0.91	0.406594937265203	0.88	0.251609301083599	0.234886609972087	0.132394466207228	0.0253	0.0277	0.0154	0.0029	0.1479	0.0049	0.0022	0.0713	4e-04	0.0936	0.1446	0.018	0.004	0.1229	0.0255	0.0025	0.0023	0.0014	5e-04	0.0409	0.0124	0.0296	0.065	0.0177	0.1168	7e-04
2	rs6759134	41033131	0.91	0.406594937265203	0.88	0.251609301083599	0.235227924488245	0.135206467687963	0.0253	0.0277	0.0155	0.0029	0.1479	0.0049	0.0022	0.0712	4e-04	0.0935	0.1446	0.0181	0.004	0.1229	0.0256	0.0025	0.0023	0.0014	5e-04	0.0408	0.0124	0.0296	0.065	0.0177	0.1168	7e-04
2	rs13400687	41034272	0.91	0.406594937265203	0.88	0.251609301083599	0.235526799690979	0.132033216162468	0.0253	0.0277	0.0155	0.0029	0.1479	0.0049	0.0022	0.0713	4e-04	0.0935	0.1446	0.0181	0.004	0.1229	0.0256	0.0025	0.0023	0.0014	5e-04	0.0408	0.0124	0.0296	0.065	0.0177	0.1167	7e-04
2	rs2124702	41040479	0.91	0.406594937265203	0.88	0.251609301083599	0.233014284024134	0.147890154095013	0.0252	0.0278	0.0155	0.003	0.1481	0.0049	0.0023	0.0712	4e-04	0.0936	0.1443	0.0181	0.004	0.1229	0.0256	0.0026	0.0023	0.0014	5e-04	0.0407	0.0123	0.0296	0.0649	0.0177	0.1166	7e-04
2	rs76655945	41041185	0.91	0.406594937265203	0.88	0.251609301083599	0.232632330835655	0.147232115951566	0.0252	0.0278	0.0155	0.003	0.1481	0.0049	0.0023	0.0712	4e-04	0.0936	0.1443	0.0181	0.004	0.1229	0.0256	0.0026	0.0023	0.0014	5e-04	0.0407	0.0123	0.0296	0.0649	0.0177	0.1166	7e-04
2	rs116359154	41052235	0.91	0.406594937265203	0.88	0.251609301083599	0.217435043180334	0.154241654170004	0.0253	0.0278	0.0155	0.0031	0.148	0.005	0.0024	0.0712	5e-04	0.0936	0.1442	0.018	0.004	0.1228	0.0255	0.0027	0.0024	0.0014	5e-04	0.0407	0.0123	0.0296	0.0649	0.0177	0.1164	7e-04
2	rs12712714	41054918	0.91	0.406594937265203	0.88	0.251609301083599	0.215641719194118	0.154815099722716	0.0253	0.0278	0.0155	0.0031	0.148	0.005	0.0025	0.0712	5e-04	0.0936	0.1442	0.018	0.004	0.1229	0.0255	0.0027	0.0024	0.0014	5e-04	0.0407	0.0123	0.0296	0.0648	0.0177	0.1164	7e-04
2	rs17026724	41059808	0.91	0.406594937265203	0.88	0.251609301083599	0.205017303981157	0.131401906408815	0.0253	0.0278	0.0155	0.0032	0.1478	0.005	0.0026	0.0712	5e-04	0.0935	0.1442	0.018	0.0041	0.1232	0.0254	0.0027	0.0024	0.0014	6e-04	0.0406	0.0123	0.0297	0.0648	0.0176	0.116	7e-04
2	rs75612503	41061173	0.91	0.406594937265203	0.88	0.251609301083599	0.205967055755948	0.121892733284845	0.0253	0.0278	0.0155	0.0032	0.1478	0.005	0.0026	0.0712	5e-04	0.0935	0.1442	0.018	0.0041	0.1232	0.0254	0.0027	0.0024	0.0014	6e-04	0.0406	0.0123	0.0297	0.0648	0.0176	0.116	7e-04
2	rs17026734	41065804	0.91	0.406594937265203	0.88	0.251609301083599	0.204385515482935	0.120842998952587	0.0253	0.0278	0.0155	0.0032	0.1479	0.005	0.0026	0.0712	5e-04	0.0934	0.1442	0.018	0.0041	0.1233	0.0254	0.0027	0.0024	0.0014	6e-04	0.0405	0.0123	0.0297	0.0647	0.0177	0.1157	7e-04
2	rs116513885	41070645	0.91	0.406594937265203	0.88	0.251609301083599	0.202693052469928	0.136483516162505	0.0254	0.0278	0.0155	0.0032	0.148	0.005	0.0026	0.0712	5e-04	0.0933	0.1442	0.018	0.0041	0.1234	0.0255	0.0027	0.0024	0.0013	6e-04	0.0405	0.0123	0.0297	0.0647	0.0177	0.1154	7e-04
2	rs28840794	41073063	0.91	0.406594937265203	0.88	0.251609301083599	0.19882676120494	0.128530212661988	0.0254	0.0279	0.0156	0.0032	0.1481	0.005	0.0027	0.0713	5e-04	0.0932	0.1441	0.0179	0.0041	0.1236	0.0256	0.0028	0.0024	0.0013	6e-04	0.0404	0.0123	0.0298	0.0647	0.0178	0.115	7e-04
2	rs4952430	41075429	0.92	0.368072033098782	0.88	0.251609301083599	0.232929375520443	0.219850814886909	0.0266	0.0284	0.0161	0.0036	0.15	0.0057	0.0033	0.0726	6e-04	0.0887	0.1428	0.0165	0.0037	0.1254	0.0276	0.0038	0.0028	0.0015	9e-04	0.0396	0.0127	0.0296	0.0649	0.0185	0.1093	7e-04
2	rs72787104	41078287	0.91	0.406594937265203	0.88	0.251609301083599	0.273745185705613	0.165657152777155	0.0269	0.0284	0.0166	0.0038	0.1503	0.0059	0.0033	0.073	6e-04	0.087	0.1424	0.0163	0.0038	0.1263	0.028	0.0039	0.0029	0.0015	0.001	0.0395	0.0126	0.0297	0.0646	0.0186	0.1077	8e-04
2	rs6724492	41079833	0.91	0.406594937265203	0.88	0.251609301083599	0.274209084118865	0.190046572713624	0.027	0.0284	0.0166	0.0038	0.1503	0.0059	0.0033	0.0731	6e-04	0.087	0.1424	0.0163	0.0038	0.1263	0.028	0.004	0.0029	0.0015	0.001	0.0395	0.0127	0.0297	0.0646	0.0187	0.1077	8e-04
2	rs1869990	41085497	0.91	0.406594937265203	0.88	0.251609301083599	0.288465733624951	0.210641341207659	0.027	0.0285	0.0166	0.0038	0.1505	0.0059	0.0033	0.0732	6e-04	0.0865	0.1422	0.0163	0.0038	0.1266	0.0281	0.004	0.0029	0.0015	0.001	0.0395	0.0127	0.0298	0.0647	0.0186	0.1078	8e-04
2	rs13420591	41085566	0.91	0.406594937265203	0.88	0.251609301083599	0.288847397893929	0.213732330589478	0.027	0.0285	0.0166	0.0038	0.1505	0.0059	0.0033	0.0732	6e-04	0.0865	0.1422	0.0163	0.0038	0.1266	0.028	0.0039	0.0029	0.0015	0.001	0.0395	0.0127	0.0298	0.0647	0.0186	0.1078	8e-04
2	rs7592667	41087391	0.91	0.406594937265203	0.88	0.251609301083599	0.29128684490019	0.222985403147802	0.0271	0.0285	0.0166	0.0037	0.1505	0.0059	0.0032	0.0733	6e-04	0.0864	0.1422	0.0163	0.0038	0.1267	0.028	0.0039	0.0029	0.0015	0.001	0.0395	0.0127	0.0298	0.0647	0.0186	0.1079	8e-04
2	rs72787113	41089000	0.91	0.406594937265203	0.88	0.251609301083599	0.291382732654946	0.231816804768686	0.0271	0.0285	0.0167	0.0037	0.1507	0.0058	0.0032	0.0733	6e-04	0.0862	0.1421	0.0163	0.0038	0.1268	0.028	0.0039	0.0029	0.0015	0.001	0.0395	0.0129	0.0297	0.0646	0.0186	0.1078	8e-04
2	rs114934725	41091547	0.92	0.368072033098782	0.88	0.251609301083599	0.292774996865274	0.229844663708658	0.0271	0.0285	0.0167	0.0037	0.1507	0.0058	0.0032	0.0733	6e-04	0.0862	0.1421	0.0163	0.0038	0.127	0.028	0.0039	0.0029	0.0015	0.001	0.0395	0.0128	0.0296	0.0645	0.0186	0.1078	8e-04
2	rs982428	41107020	0.92	0.368072033098782	0.88	0.251609301083599	0.319193191547623	0.268333068128423	0.0272	0.0286	0.017	0.0037	0.1502	0.0058	0.0033	0.0732	6e-04	0.086	0.142	0.0161	0.004	0.1283	0.0279	0.0041	0.003	0.0016	0.0011	0.0395	0.0128	0.0292	0.0641	0.0189	0.1072	8e-04
2	rs4092360	41110909	0.92	0.368072033098782	0.88	0.251609301083599	0.329391024437921	0.281298917916753	0.0273	0.0286	0.017	0.0037	0.1501	0.0059	0.0033	0.0732	6e-04	0.0858	0.1421	0.0161	0.0041	0.1284	0.0278	0.0041	0.0029	0.0016	0.0011	0.0396	0.0128	0.0292	0.064	0.0189	0.107	8e-04
2	rs115731391	41127160	0.92	0.368072033098782	0.88	0.251609301083599	0.315731184207025	0.269943438854539	0.0272	0.0286	0.017	0.0037	0.1499	0.0059	0.0033	0.0734	6e-04	0.0858	0.142	0.0162	0.0041	0.1289	0.0278	0.0041	0.003	0.0017	0.0011	0.0398	0.0128	0.0292	0.064	0.0188	0.1064	8e-04
2	rs11683240	41130274	0.92	0.368072033098782	0.88	0.251609301083599	0.316532201949334	0.278969794203787	0.0272	0.0286	0.017	0.0037	0.1499	0.0059	0.0033	0.0734	6e-04	0.0858	0.142	0.0162	0.0041	0.1289	0.0278	0.0041	0.003	0.0017	0.0011	0.0398	0.0128	0.0292	0.064	0.0188	0.1064	8e-04
2	rs78035091	41130693	0.92	0.368072033098782	0.88	0.251609301083599	0.316381929845692	0.278388442716817	0.0272	0.0286	0.017	0.0037	0.1499	0.0059	0.0033	0.0734	6e-04	0.0858	0.142	0.0162	0.0041	0.1289	0.0278	0.0041	0.003	0.0017	0.0011	0.0398	0.0128	0.0292	0.064	0.0188	0.1064	8e-04
2	rs62141419	41135713	0.92	0.368072033098782	0.88	0.251609301083599	0.313484044734949	0.263519975462864	0.0272	0.0286	0.017	0.0037	0.15	0.0059	0.0033	0.0734	6e-04	0.0858	0.142	0.0162	0.0041	0.1289	0.0278	0.0041	0.003	0.0017	0.0011	0.0398	0.0128	0.0292	0.064	0.0188	0.1063	8e-04
2	rs78481836	41139880	0.92	0.368072033098782	0.88	0.251609301083599	0.312040365040032	0.254993235137525	0.0272	0.0286	0.017	0.0037	0.15	0.0059	0.0033	0.0734	6e-04	0.0858	0.1419	0.0162	0.0041	0.1289	0.0278	0.0041	0.003	0.0017	0.0011	0.0398	0.0128	0.0292	0.064	0.0188	0.1063	8e-04
2	rs115485489	41144718	0.92	0.368072033098782	0.88	0.251609301083599	0.308026625314453	0.254880141437348	0.0272	0.0286	0.017	0.0037	0.1499	0.0059	0.0033	0.0735	6e-04	0.0858	0.1419	0.0162	0.0041	0.129	0.0277	0.0041	0.003	0.0017	0.0011	0.0398	0.0128	0.0292	0.064	0.0188	0.1063	8e-04
2	rs17404330	41148936	0.92	0.368072033098782	0.88	0.251609301083599	0.307483664652252	0.267529005267728	0.0272	0.0286	0.017	0.0037	0.1499	0.0059	0.0034	0.0734	6e-04	0.0858	0.1418	0.0162	0.0041	0.129	0.0277	0.0041	0.003	0.0017	0.0011	0.0398	0.0128	0.0292	0.064	0.0188	0.1062	8e-04
2	rs77533658	41163296	0.92	0.368072033098782	0.88	0.251609301083599	0.305907020965537	0.282465703172052	0.0272	0.0287	0.017	0.0037	0.1498	0.006	0.0034	0.0735	6e-04	0.0857	0.1418	0.0162	0.0041	0.129	0.0277	0.0041	0.003	0.0017	0.0011	0.0398	0.0128	0.0292	0.0639	0.0188	0.1061	9e-04
2	rs76531809	41164500	0.92	0.368072033098782	0.88	0.251609301083599	0.303746134687788	0.28961492171579	0.0272	0.0288	0.017	0.0037	0.1498	0.006	0.0034	0.0735	6e-04	0.0857	0.1417	0.0162	0.0041	0.129	0.0277	0.0042	0.0031	0.0017	0.0011	0.0399	0.0128	0.0292	0.0639	0.0188	0.1061	9e-04
2	rs1469014	41166663	0.92	0.368072033098782	0.88	0.251609301083599	0.298719422407224	0.311623659583544	0.0272	0.0291	0.017	0.0037	0.1496	0.006	0.0035	0.0735	7e-04	0.0855	0.1416	0.0162	0.0041	0.129	0.0277	0.0042	0.0031	0.0017	0.0011	0.0399	0.013	0.0292	0.0639	0.0188	0.106	9e-04
2	rs6755880	41180690	0.92	0.368072033098782	0.88	0.251609301083599	0.299692001885165	0.354161096644246	0.0272	0.0294	0.0169	0.0037	0.1495	0.006	0.0035	0.0736	7e-04	0.0853	0.1414	0.0162	0.0041	0.1291	0.0276	0.0041	0.0031	0.0017	0.0011	0.0401	0.013	0.0291	0.064	0.0187	0.106	9e-04
2	rs11691167	41196145	0.92	0.368072033098782	0.88	0.251609301083599	0.302766594294532	0.390110222609675	0.0271	0.0298	0.0169	0.0037	0.1493	0.006	0.0035	0.0737	7e-04	0.0851	0.1413	0.0162	0.004	0.1291	0.0276	0.0041	0.0032	0.0017	0.0011	0.0402	0.013	0.0291	0.064	0.0187	0.1059	9e-04
2	rs1981804	41199040	0.92	0.368072033098782	0.88	0.251609301083599	0.294218993416709	0.389084330824566	0.0271	0.0303	0.0168	0.0038	0.1493	0.0061	0.0036	0.0738	7e-04	0.0846	0.1412	0.0162	0.004	0.1291	0.0272	0.0042	0.0032	0.0018	0.0011	0.0403	0.0131	0.0292	0.0638	0.0189	0.1058	0.001
2	rs77171614	41200499	0.93	0.332112317682009	0.88	0.251609301083599	0.305857819897889	0.363684858623505	0.0274	0.0304	0.0167	0.0039	0.1487	0.0064	0.0035	0.0751	7e-04	0.0828	0.139	0.0155	0.0038	0.1319	0.0256	0.0043	0.0034	0.0019	0.0011	0.0406	0.0133	0.0292	0.0638	0.019	0.1068	0.001
2	rs78956068	41200576	0.93	0.332112317682009	0.89	0.222038712392691	0.306448508938042	0.362301975511484	0.0274	0.0304	0.0167	0.0039	0.1487	0.0064	0.0035	0.0751	7e-04	0.0828	0.1389	0.0155	0.0038	0.1319	0.0256	0.0043	0.0034	0.0019	0.0011	0.0406	0.0133	0.0292	0.0639	0.019	0.1068	0.001
2	rs72787175	41205257	0.93	0.332112317682009	0.89	0.222038712392691	0.309213023045484	0.333000619763289	0.0276	0.0304	0.0166	0.0039	0.1489	0.0065	0.0035	0.0752	7e-04	0.0826	0.1387	0.0155	0.0037	0.1323	0.0254	0.0043	0.0035	0.0019	0.001	0.0405	0.0133	0.0292	0.0638	0.019	0.1068	0.001
2	rs72787178	41205417	0.93	0.332112317682009	0.89	0.222038712392691	0.309509998722755	0.332755372513096	0.0276	0.0304	0.0166	0.0039	0.1489	0.0065	0.0035	0.0753	7e-04	0.0826	0.1387	0.0155	0.0037	0.1323	0.0254	0.0043	0.0035	0.0019	0.001	0.0405	0.0133	0.0292	0.0638	0.019	0.1068	0.001
2	rs11901657	41213460	0.93	0.332112317682009	0.89	0.222038712392691	0.312886234296139	0.332510177945449	0.0277	0.0304	0.0166	0.0039	0.1488	0.0065	0.0034	0.0753	7e-04	0.0826	0.1387	0.0155	0.0037	0.1323	0.0254	0.0043	0.0035	0.0019	0.0011	0.0405	0.0133	0.0292	0.0638	0.019	0.1068	0.001
2	rs56321223	41225188	0.93	0.332112317682009	0.89	0.222038712392691	0.314931233698329	0.347935013104007	0.0278	0.0304	0.0166	0.0039	0.1487	0.0065	0.0034	0.0753	7e-04	0.0826	0.1387	0.0155	0.0037	0.1324	0.0253	0.0043	0.0034	0.0019	0.0011	0.0404	0.0133	0.0291	0.0638	0.0191	0.107	0.001
2	rs4952434	41227539	0.93	0.332112317682009	0.89	0.222038712392691	0.316782738804315	0.359666086638518	0.0279	0.0304	0.0166	0.0039	0.1486	0.0065	0.0034	0.0753	7e-04	0.0826	0.1387	0.0155	0.0037	0.1324	0.0252	0.0043	0.0034	0.0019	0.0011	0.0404	0.0133	0.0291	0.0638	0.0191	0.107	0.001
2	rs2112095	41229015	0.93	0.332112317682009	0.89	0.222038712392691	0.316331847479887	0.364439787967224	0.0279	0.0304	0.0166	0.0039	0.1486	0.0065	0.0035	0.0752	7e-04	0.0826	0.1387	0.0155	0.0038	0.1324	0.0252	0.0043	0.0034	0.0019	0.0011	0.0404	0.0133	0.0291	0.0638	0.0191	0.107	0.001
2	rs2193886	41255542	0.93	0.332112317682009	0.89	0.222038712392691	0.327909340465364	0.380012588717015	0.0281	0.0303	0.0165	0.0039	0.1482	0.0067	0.0037	0.0748	7e-04	0.0828	0.1387	0.0154	0.0038	0.1324	0.025	0.0046	0.0034	0.0019	0.0011	0.0403	0.0133	0.0291	0.0639	0.019	0.1072	0.0011
2	rs12995653	41257489	0.93	0.332112317682009	0.89	0.222038712392691	0.32887970504165	0.394092610574007	0.0281	0.0303	0.0165	0.0039	0.1482	0.0067	0.0037	0.0748	7e-04	0.0828	0.1388	0.0154	0.0038	0.1324	0.025	0.0046	0.0034	0.0019	0.0011	0.0403	0.0133	0.0291	0.064	0.0191	0.1072	0.0011
2	rs79634146	41258020	0.93	0.332112317682009	0.89	0.222038712392691	0.326634826271264	0.391778892761039	0.0281	0.0303	0.0165	0.0039	0.1482	0.0067	0.0037	0.0747	7e-04	0.0828	0.1388	0.0154	0.0038	0.1324	0.025	0.0046	0.0034	0.0019	0.0011	0.0403	0.0133	0.0291	0.064	0.019	0.1072	0.0011
2	rs13016221	41265868	0.93	0.332112317682009	0.89	0.222038712392691	0.318740500778454	0.390623449330748	0.0282	0.0303	0.0165	0.0038	0.148	0.0066	0.0037	0.0747	7e-04	0.0829	0.139	0.0154	0.0038	0.1324	0.0249	0.0046	0.0033	0.0018	0.0011	0.0404	0.0133	0.0292	0.0641	0.019	0.1071	0.0011
2	rs12621655	41266013	0.93	0.332112317682009	0.89	0.222038712392691	0.320603718926864	0.380904330118517	0.0282	0.0303	0.0165	0.0038	0.148	0.0066	0.0037	0.0747	7e-04	0.0829	0.139	0.0154	0.0038	0.1324	0.0249	0.0046	0.0033	0.0018	0.0011	0.0404	0.0133	0.0291	0.0641	0.019	0.1071	0.0011
2	rs12999280	41276064	0.93	0.332112317682009	0.89	0.222038712392691	0.309114064592118	0.367590092303034	0.0282	0.0302	0.0165	0.0039	0.148	0.0066	0.0037	0.0746	7e-04	0.0828	0.1391	0.0154	0.0038	0.1326	0.0249	0.0046	0.0033	0.0018	0.001	0.0403	0.0133	0.0292	0.0642	0.0189	0.1071	0.0011
2	rs62139059	41295071	0.93	0.332112317682009	0.89	0.222038712392691	0.299546007953607	0.36771626390783	0.0283	0.0302	0.0164	0.0039	0.1482	0.0066	0.0036	0.0744	7e-04	0.0826	0.1394	0.0154	0.0038	0.1324	0.0248	0.0047	0.0033	0.0018	0.001	0.0402	0.0133	0.0295	0.0643	0.0188	0.1074	0.0011
2	rs13429393	41302462	0.93	0.332112317682009	0.89	0.222038712392691	0.294074423434729	0.369863050642784	0.0283	0.0302	0.0164	0.0039	0.1482	0.0065	0.0036	0.0744	7e-04	0.0826	0.1394	0.0154	0.0037	0.1326	0.0248	0.0047	0.0033	0.0017	0.001	0.0402	0.0133	0.0296	0.0643	0.0188	0.1073	0.0011
2	rs11124781	41306572	0.93	0.332112317682009	0.89	0.222038712392691	0.294604698371938	0.370495129204919	0.0283	0.0302	0.0164	0.004	0.1482	0.0065	0.0036	0.0744	7e-04	0.0826	0.1394	0.0154	0.0037	0.1326	0.0248	0.0047	0.0032	0.0017	0.001	0.0402	0.0133	0.0296	0.0643	0.0188	0.1073	0.0011
2	rs77863011	41312638	0.93	0.332112317682009	0.89	0.222038712392691	0.298330860694466	0.360795083282865	0.0284	0.0302	0.0164	0.0039	0.1481	0.0065	0.0036	0.0744	7e-04	0.0826	0.1392	0.0154	0.0037	0.1328	0.0248	0.0047	0.0032	0.0017	0.001	0.0402	0.0132	0.0296	0.0644	0.0188	0.1074	0.0011
2	rs72789501	41317885	0.93	0.332112317682009	0.89	0.222038712392691	0.298379416216106	0.359540704723624	0.0284	0.0302	0.0164	0.0039	0.1481	0.0065	0.0036	0.0743	7e-04	0.0826	0.1392	0.0154	0.0037	0.1328	0.0248	0.0047	0.0032	0.0017	0.001	0.0402	0.0132	0.0296	0.0644	0.0188	0.1074	0.0011
2	rs1991098	41332646	0.93	0.332112317682009	0.89	0.222038712392691	0.300520014062393	0.359164633651009	0.0283	0.0302	0.0164	0.004	0.1481	0.0065	0.0036	0.0743	7e-04	0.0825	0.1393	0.0154	0.0037	0.1329	0.0247	0.0047	0.0032	0.0018	0.001	0.0402	0.0132	0.0296	0.0644	0.0187	0.1074	0.001
2	rs10211412	41333225	0.93	0.332112317682009	0.89	0.222038712392691	0.290328893530568	0.349550745462972	0.0283	0.0302	0.0164	0.0039	0.1481	0.0065	0.0036	0.0743	7e-04	0.0825	0.1393	0.0154	0.0036	0.1329	0.0247	0.0047	0.0032	0.0018	0.001	0.0402	0.0134	0.0296	0.0644	0.0187	0.1074	0.001
2	rs111430409	41346150	0.93	0.332112317682009	0.89	0.222038712392691	0.290424612880202	0.321774202084784	0.0283	0.0302	0.0164	0.0039	0.1481	0.0065	0.0036	0.0743	6e-04	0.0826	0.1392	0.0154	0.0036	0.1329	0.0246	0.0047	0.0032	0.0018	0.001	0.0403	0.0134	0.0297	0.0645	0.0189	0.1075	0.001
2	rs72791341	41347755	0.93	0.332112317682009	0.89	0.222038712392691	0.289802738207804	0.319469837439548	0.0283	0.0302	0.0164	0.0039	0.1481	0.0065	0.0036	0.0743	6e-04	0.0826	0.1392	0.0154	0.0036	0.1329	0.0246	0.0047	0.0032	0.0018	0.001	0.0403	0.0134	0.0297	0.0645	0.0189	0.1075	0.001
2	rs2374144	41355352	0.93	0.332112317682009	0.89	0.222038712392691	0.280654106468206	0.31971217204012	0.0283	0.0301	0.0164	0.0039	0.148	0.0064	0.0035	0.0743	7e-04	0.0827	0.1394	0.0153	0.0035	0.1329	0.0245	0.0048	0.0032	0.0017	0.001	0.0403	0.0133	0.0297	0.0646	0.0189	0.1074	0.001
2	rs2059339	41357209	0.94	0.298643641979994	0.89	0.222038712392691	0.275975760409226	0.319954560854514	0.0283	0.0301	0.0165	0.0039	0.148	0.0064	0.0035	0.0742	7e-04	0.0827	0.1395	0.0154	0.0035	0.1329	0.0245	0.0048	0.0032	0.0017	0.001	0.0404	0.0133	0.0297	0.0645	0.0189	0.1073	0.001
2	rs7567479	41362090	0.94	0.298643641979994	0.89	0.222038712392691	0.269911185303624	0.318622093693423	0.0283	0.0301	0.0165	0.0038	0.1481	0.0064	0.0035	0.0742	7e-04	0.0827	0.1396	0.0154	0.0035	0.1329	0.0244	0.0048	0.0032	0.0018	0.001	0.0405	0.0134	0.0297	0.0644	0.0189	0.1072	0.001
2	rs1866903	41371089	0.94	0.298643641979994	0.89	0.222038712392691	0.267386678216322	0.303000622169218	0.0283	0.0299	0.0165	0.0038	0.1481	0.0063	0.0035	0.074	7e-04	0.0826	0.1395	0.0153	0.0035	0.1329	0.0244	0.0047	0.0031	0.0018	0.001	0.0404	0.0133	0.0301	0.0645	0.0189	0.1072	0.001
2	rs77693142	41378814	0.94	0.298643641979994	0.89	0.222038712392691	0.243066883095423	0.288086756597189	0.0284	0.0296	0.0165	0.0039	0.1481	0.0064	0.0037	0.0741	7e-04	0.0825	0.1396	0.0154	0.0035	0.1329	0.0243	0.0047	0.0031	0.0018	0.001	0.0405	0.0132	0.0302	0.0646	0.0188	0.1071	0.001
2	rs79837592	41385931	0.95	0.267590046340022	0.89	0.222038712392691	0.101492094465126	0.290556551205595	0.0295	0.0275	0.0162	0.0041	0.1494	0.0045	0.0028	0.0769	0.001	0.0859	0.1411	0.016	0.0027	0.1323	0.0226	0.0029	0.0023	0.002	8e-04	0.0416	0.0119	0.0319	0.0683	0.0168	0.1036	0.001
2	rs72791363	41385932	0.95	0.267590046340022	0.89	0.222038712392691	0.101804356314041	0.290909901413091	0.0295	0.0275	0.0162	0.0041	0.1494	0.0045	0.0028	0.0769	0.001	0.0858	0.1411	0.016	0.0027	0.1323	0.0226	0.0029	0.0023	0.002	8e-04	0.0416	0.012	0.0319	0.0683	0.0168	0.1036	0.001
2	rs9309065	41388121	0.95	0.267590046340022	0.89	0.222038712392691	0.0927204591176123	0.287382279670815	0.0295	0.0274	0.0162	0.0041	0.1494	0.0045	0.0028	0.077	0.001	0.086	0.1412	0.016	0.0027	0.1324	0.0224	0.0028	0.0023	0.002	8e-04	0.0417	0.0119	0.0319	0.0685	0.0167	0.1034	0.001
2	rs55983528	41391070	0.95	0.267590046340022	0.89	0.222038712392691	0.0916680446700864	0.290203331382721	0.0295	0.0273	0.0162	0.0042	0.1492	0.0045	0.0028	0.077	0.001	0.0861	0.1413	0.016	0.0026	0.1324	0.0223	0.0028	0.0024	0.0021	8e-04	0.0417	0.0119	0.032	0.0687	0.0167	0.1034	0.001
2	rs17686981	41395764	0.95	0.267590046340022	0.89	0.222038712392691	0.0914974391790658	0.294687054769864	0.0295	0.0272	0.0161	0.0043	0.1489	0.0044	0.0028	0.0773	0.001	0.0864	0.1414	0.0159	0.0026	0.1321	0.0221	0.0028	0.0024	0.0021	8e-04	0.0419	0.0119	0.0319	0.0689	0.0167	0.1035	0.001
2	rs6737436	41401047	0.95	0.267590046340022	0.89	0.222038712392691	0.0919609786301203	0.298716375635655	0.0295	0.0272	0.0161	0.0043	0.1487	0.0044	0.0028	0.0774	0.001	0.0865	0.1415	0.0159	0.0026	0.132	0.022	0.0028	0.0024	0.0021	8e-04	0.0419	0.012	0.0319	0.0689	0.0167	0.1035	0.001
2	rs72791392	41408226	0.95	0.267590046340022	0.89	0.222038712392691	0.0915705312229318	0.290556551205595	0.0295	0.0271	0.0161	0.0043	0.1487	0.0043	0.0028	0.0774	0.001	0.0866	0.1416	0.0158	0.0026	0.132	0.0218	0.0029	0.0024	0.0022	8e-04	0.042	0.012	0.0318	0.0689	0.0167	0.1036	0.001
2	rs1441217	41412265	0.95	0.267590046340022	0.89	0.222038712392691	0.0927204591176123	0.301927843427044	0.0295	0.0271	0.0161	0.0043	0.1486	0.0043	0.0028	0.0774	0.001	0.0867	0.1416	0.0158	0.0026	0.132	0.0218	0.0029	0.0024	0.0022	8e-04	0.042	0.012	0.0318	0.0689	0.0167	0.1036	0.001
2	rs17687614	41417257	0.95	0.267590046340022	0.89	0.222038712392691	0.0908412702260426	0.303477778828455	0.0294	0.027	0.0162	0.0043	0.1486	0.0043	0.0028	0.0773	0.001	0.0868	0.1415	0.0157	0.0026	0.132	0.0217	0.0028	0.0023	0.0022	8e-04	0.0425	0.0121	0.0317	0.0689	0.0166	0.1039	0.001
2	rs17636581	41420488	0.95	0.267590046340022	0.89	0.222038712392691	0.0872028890568597	0.287734452506649	0.0294	0.0269	0.0163	0.0043	0.1489	0.0043	0.0028	0.0773	0.001	0.0868	0.1416	0.0157	0.0023	0.132	0.0217	0.0028	0.0023	0.0022	8e-04	0.0425	0.0121	0.0317	0.0689	0.0166	0.1039	0.001
2	rs1372165	41420957	0.95	0.267590046340022	0.89	0.222038712392691	0.0883893197394263	0.290085620434842	0.0294	0.0269	0.0163	0.0043	0.1489	0.0043	0.0028	0.0773	0.001	0.0868	0.1416	0.0156	0.0023	0.132	0.0216	0.0028	0.0023	0.0022	8e-04	0.0425	0.0121	0.0317	0.0689	0.0166	0.1039	0.001
2	rs10490378	41421666	0.95	0.267590046340022	0.89	0.222038712392691	0.0864959150095285	0.288086756597189	0.0293	0.0269	0.0163	0.0043	0.1489	0.0043	0.0028	0.0773	0.001	0.0868	0.1416	0.0156	0.0023	0.132	0.0216	0.0028	0.0023	0.0022	8e-04	0.0425	0.0121	0.0317	0.0689	0.0166	0.1039	0.001
2	rs10192790	41440695	0.95	0.267590046340022	0.89	0.222038712392691	0.0728861103914489	0.270980253387038	0.0292	0.0268	0.0165	0.004	0.1492	0.0041	0.0027	0.0772	9e-04	0.0869	0.1417	0.0156	0.0023	0.1327	0.0213	0.0028	0.0022	0.0021	7e-04	0.0425	0.0122	0.0318	0.0693	0.0166	0.1038	0.001
2	rs114034406	41444745	0.95	0.267590046340022	0.89	0.222038712392691	0.0722771304144287	0.259871150888827	0.0291	0.0268	0.0165	0.004	0.1493	0.0041	0.0027	0.0773	9e-04	0.0869	0.1417	0.0156	0.0023	0.1327	0.0212	0.0028	0.0022	0.002	7e-04	0.0425	0.0122	0.0319	0.0692	0.0166	0.1038	0.001
2	rs17637695	41448564	0.95	0.267590046340022	0.89	0.222038712392691	0.0723399746084038	0.253975961160629	0.0291	0.0268	0.0165	0.004	0.1494	0.0041	0.0027	0.0773	9e-04	0.087	0.1418	0.0155	0.0022	0.1328	0.0212	0.0028	0.0022	0.002	7e-04	0.0425	0.0122	0.0319	0.0692	0.0166	0.1038	0.001
2	rs56312605	41457415	0.95	0.267590046340022	0.89	0.222038712392691	0.0726967617231868	0.254880141437348	0.0291	0.0268	0.0165	0.004	0.1495	0.0041	0.0027	0.0773	9e-04	0.0869	0.1419	0.0155	0.0022	0.1329	0.0212	0.0028	0.0022	0.002	7e-04	0.0425	0.0122	0.0319	0.0692	0.0166	0.1037	9e-04
2	rs77772296	41458326	0.95	0.267590046340022	0.89	0.222038712392691	0.0726127093109278	0.255672128969427	0.0291	0.0268	0.0165	0.004	0.1495	0.0041	0.0027	0.0773	9e-04	0.0869	0.1419	0.0155	0.0022	0.1329	0.0212	0.0028	0.0022	0.002	7e-04	0.0424	0.0122	0.0319	0.0692	0.0166	0.1037	9e-04
2	rs72793150	41462436	0.95	0.267590046340022	0.89	0.222038712392691	0.0729071688588048	0.255219469931799	0.029	0.0268	0.0165	0.004	0.1496	0.004	0.0026	0.0773	9e-04	0.0869	0.1419	0.0155	0.0022	0.1329	0.0211	0.0028	0.0022	0.002	7e-04	0.0424	0.0122	0.0319	0.0692	0.0166	0.1037	9e-04
2	rs57280909	41464708	0.95	0.267590046340022	0.89	0.222038712392691	0.0732235195179852	0.251945265711703	0.029	0.0268	0.0166	0.004	0.1496	0.004	0.0026	0.0773	8e-04	0.0869	0.1419	0.0155	0.0022	0.133	0.0211	0.0028	0.0022	0.0019	7e-04	0.0424	0.0121	0.032	0.0692	0.0166	0.1037	9e-04
2	rs13408265	41469074	0.95	0.267590046340022	0.89	0.222038712392691	0.0769365004700641	0.24655537161981	0.029	0.0268	0.0166	0.004	0.1497	0.004	0.0026	0.0774	8e-04	0.0869	0.1419	0.0155	0.0022	0.1331	0.0211	0.0028	0.0022	0.0019	6e-04	0.0424	0.0121	0.032	0.0691	0.0165	0.1037	9e-04
2	rs17689238	41477957	0.95	0.267590046340022	0.89	0.222038712392691	0.0707381828972605	0.247451118130598	0.029	0.0269	0.0166	0.0039	0.1495	0.0039	0.0026	0.0775	8e-04	0.0869	0.142	0.0157	0.0021	0.1332	0.0211	0.0027	0.0022	0.0019	6e-04	0.0424	0.0122	0.032	0.069	0.0166	0.1039	9e-04
2	rs73931011	41496945	0.95	0.267590046340022	0.89	0.222038712392691	0.0613673518980478	0.284101682562465	0.0288	0.0273	0.0166	0.0035	0.1484	0.0035	0.0024	0.0778	8e-04	0.0869	0.1426	0.0158	0.002	0.1339	0.0209	0.0027	0.0022	0.002	6e-04	0.0425	0.0124	0.0317	0.0691	0.0166	0.1042	9e-04
2	rs75538651	41518440	0.95	0.267590046340022	0.88	0.251609301083599	0.0590636414590295	0.307183351358197	0.0287	0.0275	0.0166	0.0033	0.1477	0.0033	0.0023	0.078	9e-04	0.0869	0.1429	0.0158	0.002	0.1344	0.0209	0.0026	0.0021	0.0019	6e-04	0.0425	0.0126	0.0316	0.0691	0.0166	0.1045	9e-04
2	rs75856799	41519876	0.95	0.267590046340022	0.88	0.251609301083599	0.0588803962230065	0.309101153825317	0.0287	0.0275	0.0166	0.0032	0.1477	0.0033	0.0023	0.078	9e-04	0.0869	0.1429	0.0158	0.002	0.1344	0.0209	0.0026	0.0021	0.0019	6e-04	0.0425	0.0126	0.0316	0.0691	0.0166	0.1045	9e-04
2	rs76336609	41525278	0.95	0.267590046340022	0.88	0.251609301083599	0.058042326555067	0.320682052288788	0.0287	0.0276	0.0166	0.0032	0.1476	0.0032	0.0023	0.0781	9e-04	0.0869	0.1431	0.0157	0.002	0.1344	0.0208	0.0026	0.0021	0.0019	6e-04	0.0425	0.0127	0.0316	0.0691	0.0166	0.1046	9e-04
2	rs62136415	41528828	0.95	0.267590046340022	0.88	0.251609301083599	0.0600040742831463	0.375435750307716	0.0285	0.0282	0.0165	0.0026	0.1469	0.0026	0.0021	0.0786	9e-04	0.0864	0.1444	0.0155	0.002	0.1351	0.0203	0.0025	0.0021	0.0019	5e-04	0.043	0.0131	0.0312	0.0691	0.0164	0.1051	8e-04
2	rs4402815	41529828	0.95	0.267590046340022	0.88	0.251609301083599	0.0599114395504477	0.385116099283249	0.0284	0.0283	0.0165	0.0025	0.1467	0.0025	0.0021	0.0787	9e-04	0.0863	0.1447	0.0154	0.002	0.1352	0.0202	0.0025	0.0021	0.0019	5e-04	0.0431	0.0132	0.0311	0.0691	0.0163	0.1052	8e-04
2	rs13385952	41531398	0.95	0.267590046340022	0.88	0.251609301083599	0.0603569509569754	0.399635014711759	0.0284	0.0283	0.0165	0.0025	0.1465	0.0025	0.0021	0.0789	9e-04	0.0861	0.1449	0.0155	0.002	0.1353	0.0201	0.0025	0.0021	0.0019	5e-04	0.0431	0.0132	0.0311	0.0692	0.0162	0.1052	8e-04
2	rs10490381	41532477	0.95	0.267590046340022	0.88	0.251609301083599	0.0610855722356237	0.412085019590346	0.0284	0.0283	0.0165	0.0025	0.1464	0.0024	0.0021	0.0789	9e-04	0.0862	0.145	0.0155	0.002	0.1353	0.0201	0.0025	0.0021	0.0019	5e-04	0.0432	0.0132	0.031	0.0692	0.0162	0.1052	8e-04
2	rs75750748	41533312	0.95	0.267590046340022	0.88	0.251609301083599	0.0611606297051143	0.420966422415988	0.0284	0.0284	0.0165	0.0025	0.1463	0.0024	0.0021	0.0789	9e-04	0.0861	0.145	0.0156	0.002	0.1354	0.0201	0.0025	0.0021	0.0019	5e-04	0.0432	0.0132	0.031	0.0692	0.0162	0.1052	8e-04
2	rs7602396	41540405	0.95	0.267590046340022	0.88	0.251609301083599	0.0639807175108293	0.469354217380389	0.0285	0.0286	0.0164	0.0024	0.1456	0.0023	0.002	0.0792	9e-04	0.0856	0.1457	0.0157	0.0021	0.1358	0.0198	0.0024	0.0021	0.002	5e-04	0.0433	0.0134	0.0308	0.0693	0.016	0.1052	9e-04
2	rs72794918	41544600	0.95	0.267590046340022	0.88	0.251609301083599	0.0662498808289503	0.489281274638219	0.0285	0.0286	0.0164	0.0024	0.1454	0.0023	0.002	0.0792	9e-04	0.0855	0.1458	0.0157	0.0021	0.1359	0.0197	0.0024	0.0021	0.002	5e-04	0.0434	0.0134	0.0307	0.0693	0.016	0.1051	0.001
2	rs114814135	41545173	0.95	0.267590046340022	0.88	0.251609301083599	0.0688954356309747	0.505979680037413	0.0285	0.0286	0.0164	0.0024	0.1452	0.0023	0.002	0.0793	0.001	0.0854	0.1459	0.0157	0.0021	0.136	0.0197	0.0024	0.0021	0.002	5e-04	0.0434	0.0134	0.0307	0.0693	0.016	0.1051	0.001
2	rs114824834	41545445	0.95	0.267590046340022	0.88	0.251609301083599	0.0691800045477947	0.512174750250598	0.0285	0.0286	0.0164	0.0024	0.1451	0.0023	0.002	0.0793	0.001	0.0854	0.146	0.0157	0.0021	0.136	0.0197	0.0024	0.0021	0.0021	5e-04	0.0434	0.0134	0.0307	0.0692	0.0159	0.1051	0.001
2	rs115597206	41545636	0.95	0.267590046340022	0.88	0.251609301083599	0.0693225760837818	0.504056229451706	0.0285	0.0286	0.0164	0.0024	0.1451	0.0023	0.002	0.0793	0.001	0.0853	0.146	0.0157	0.0021	0.136	0.0197	0.0024	0.0021	0.0021	5e-04	0.0434	0.0134	0.0307	0.0692	0.0159	0.1051	0.001
2	rs2374232	41546907	0.95	0.267590046340022	0.87	0.283849475516541	0.0742418164747794	0.539656093393542	0.0284	0.0287	0.0163	0.0024	0.1448	0.0022	0.0019	0.0795	0.001	0.0851	0.1466	0.0157	0.0021	0.1358	0.0197	0.0024	0.002	0.0022	5e-04	0.0435	0.0133	0.0308	0.0692	0.0159	0.1053	0.001
2	rs114919685	41552623	0.95	0.267590046340022	0.87	0.283849475516541	0.0752477381815949	0.56169753901038	0.0283	0.0285	0.0163	0.0023	0.1459	0.0022	0.0019	0.08	0.001	0.0845	0.1466	0.0157	0.0021	0.1358	0.0197	0.0023	0.002	0.0022	5e-04	0.0435	0.0133	0.0308	0.0693	0.0158	0.1047	0.001
2	rs10166114	41558032	0.95	0.267590046340022	0.87	0.283849475516541	0.0755921790267823	0.551421968112584	0.0283	0.0284	0.0163	0.0023	0.1466	0.0022	0.0019	0.0803	0.001	0.0841	0.1467	0.0157	0.0021	0.1358	0.0197	0.0023	0.002	0.0023	5e-04	0.0435	0.0133	0.0307	0.0692	0.0158	0.1043	0.001
2	rs2048179	41561332	0.95	0.267590046340022	0.87	0.283849475516541	0.0768057361121574	0.553951344353236	0.0282	0.0283	0.0163	0.0023	0.147	0.0022	0.0019	0.0805	0.001	0.0839	0.1467	0.0157	0.0021	0.1359	0.0197	0.0023	0.002	0.0023	5e-04	0.0435	0.0133	0.0307	0.0692	0.0158	0.1041	0.001
2	rs111879990	41608394	0.95	0.267590046340022	0.87	0.283849475516541	0.0806563060524313	0.533378895195939	0.0282	0.0284	0.0166	0.0023	0.1467	0.0025	0.0019	0.0805	0.0011	0.084	0.1471	0.0155	0.0019	0.1359	0.0197	0.0023	0.0022	0.0024	5e-04	0.0434	0.0133	0.0306	0.069	0.0157	0.1038	9e-04
2	rs114398969	41610488	0.95	0.267590046340022	0.88	0.251609301083599	0.0807912482178296	0.538259584883026	0.0282	0.0284	0.0166	0.0023	0.1467	0.0025	0.0019	0.0805	0.0011	0.0839	0.1471	0.0155	0.0019	0.1359	0.0197	0.0023	0.0023	0.0024	5e-04	0.0434	0.0133	0.0306	0.069	0.0156	0.1037	9e-04
2	rs1354978	41616349	0.95	0.267590046340022	0.87	0.283849475516541	0.0819213969292205	0.523234979390646	0.0282	0.0284	0.0166	0.0023	0.1466	0.0026	0.0019	0.0805	0.0011	0.084	0.1472	0.0155	0.0019	0.1358	0.0198	0.0022	0.0023	0.0024	5e-04	0.0434	0.0133	0.0306	0.069	0.0156	0.1037	9e-04
2	rs1508118	41630684	0.95	0.267590046340022	0.88	0.251609301083599	0.0794705943994427	0.516177204974942	0.0282	0.0284	0.0167	0.0023	0.1465	0.0026	0.0019	0.0805	0.0011	0.084	0.1475	0.0154	0.0019	0.1359	0.0197	0.0022	0.0023	0.0024	5e-04	0.0434	0.0133	0.0305	0.069	0.0156	0.1037	9e-04
2	rs76778958	41640256	0.95	0.267590046340022	0.88	0.251609301083599	0.0839579948161533	0.542871462315135	0.0282	0.0284	0.0166	0.0023	0.1465	0.0026	0.0019	0.0805	0.0011	0.0841	0.1476	0.0153	0.0019	0.1359	0.0199	0.0022	0.0023	0.0024	5e-04	0.0434	0.0133	0.0302	0.0692	0.0155	0.1036	9e-04
2	rs74260655	41644258	0.95	0.267590046340022	0.87	0.283849475516541	0.0858861629431566	0.549176026636074	0.0282	0.0284	0.0166	0.0023	0.1464	0.0026	0.0019	0.0805	0.0012	0.0841	0.1476	0.0153	0.0019	0.136	0.0199	0.0022	0.0023	0.0024	5e-04	0.0434	0.0133	0.0302	0.0692	0.0155	0.1035	9e-04
2	rs116192436	41644813	0.95	0.267590046340022	0.87	0.283849475516541	0.0860734865366796	0.551141102077706	0.0282	0.0284	0.0166	0.0023	0.1464	0.0026	0.0019	0.0805	0.0012	0.0841	0.1476	0.0153	0.0019	0.136	0.0199	0.0022	0.0023	0.0024	5e-04	0.0434	0.0133	0.0302	0.0692	0.0155	0.1035	9e-04
2	rs17027678	41647254	0.95	0.267590046340022	0.87	0.283849475516541	0.0853257506576881	0.547913677463002	0.0282	0.0284	0.0166	0.0022	0.1464	0.0026	0.0019	0.0805	0.0012	0.0841	0.1476	0.0153	0.0019	0.136	0.0199	0.0022	0.0023	0.0024	5e-04	0.0434	0.0133	0.0302	0.0692	0.0155	0.1035	9e-04
2	rs76937808	41653725	0.95	0.267590046340022	0.87	0.283849475516541	0.0864489135065918	0.540634182957787	0.0283	0.0284	0.0166	0.0022	0.1464	0.0026	0.0019	0.0805	0.0012	0.0841	0.1476	0.0153	0.0019	0.136	0.0199	0.0022	0.0024	0.0024	5e-04	0.0434	0.0133	0.0302	0.0691	0.0155	0.1035	9e-04
2	rs17027733	41657267	0.95	0.267590046340022	0.87	0.283849475516541	0.0898024211060979	0.562544168466663	0.0283	0.0285	0.0166	0.0022	0.1464	0.0026	0.002	0.0806	0.0012	0.0841	0.1476	0.0153	0.0019	0.136	0.0199	0.0022	0.0025	0.0024	5e-04	0.0434	0.0133	0.0301	0.069	0.0155	0.1035	9e-04
2	rs72613881	41674624	0.95	0.267590046340022	0.87	0.283849475516541	0.0920343043969981	0.569186835064225	0.0283	0.0285	0.0166	0.0022	0.1466	0.0026	0.002	0.0806	0.0012	0.0839	0.1477	0.0152	0.0019	0.136	0.0199	0.0022	0.0025	0.0024	5e-04	0.0434	0.0134	0.0301	0.0689	0.0155	0.1035	9e-04
2	rs77459411	41701100	0.95	0.267590046340022	0.87	0.283849475516541	0.0933604854895467	0.582671013901817	0.0282	0.0286	0.0166	0.0022	0.1465	0.0026	0.002	0.0807	0.0012	0.0838	0.1479	0.0152	0.002	0.136	0.0199	0.0022	0.0025	0.0024	5e-04	0.0433	0.0134	0.03	0.069	0.0155	0.1033	9e-04
2	rs1039756	41707213	0.96	0.238871757466757	0.87	0.283849475516541	0.0972084725609871	0.604115205272134	0.0283	0.0286	0.0166	0.0022	0.1465	0.0026	0.002	0.0807	0.0013	0.0837	0.1481	0.0152	0.002	0.136	0.02	0.0022	0.0025	0.0024	5e-04	0.0433	0.0135	0.0299	0.069	0.0155	0.1033	9e-04
2	rs78877704	41708045	0.96	0.238871757466757	0.87	0.283849475516541	0.0957226888639199	0.585661989431361	0.0282	0.0286	0.0166	0.0022	0.1465	0.0026	0.002	0.0807	0.0013	0.0837	0.1481	0.0152	0.002	0.136	0.02	0.0022	0.0025	0.0024	5e-04	0.0433	0.0135	0.0299	0.069	0.0155	0.1033	9e-04
2	rs78373771	41726599	0.95	0.267590046340022	0.87	0.283849475516541	0.0967788910531376	0.600671714308084	0.0282	0.0287	0.0165	0.0021	0.1465	0.0026	0.0021	0.0806	0.0013	0.0836	0.1482	0.0152	0.002	0.1357	0.02	0.0022	0.0026	0.0024	6e-04	0.0433	0.0135	0.0299	0.069	0.0155	0.1032	9e-04
2	rs75774558	41727276	0.95	0.267590046340022	0.87	0.283849475516541	0.0967284305553967	0.599954910725939	0.0282	0.0287	0.0165	0.0021	0.1465	0.0026	0.0021	0.0806	0.0013	0.0836	0.1482	0.0152	0.002	0.1357	0.02	0.0022	0.0026	0.0024	6e-04	0.0433	0.0135	0.0299	0.069	0.0155	0.1032	9e-04
2	rs12472228	41728259	0.95	0.267590046340022	0.87	0.283849475516541	0.106747947900655	0.608857629892814	0.0282	0.0287	0.0165	0.0021	0.1465	0.0026	0.0021	0.0806	0.0014	0.0836	0.1482	0.0152	0.002	0.1356	0.02	0.0022	0.0026	0.0024	6e-04	0.0433	0.0135	0.0299	0.069	0.0155	0.1032	0.001
2	rs6754912	41746840	0.96	0.238871757466757	0.87	0.283849475516541	0.0976138757939016	0.626755550927299	0.0282	0.0286	0.0164	0.0021	0.1465	0.0025	0.0021	0.0806	0.0014	0.0835	0.1483	0.0151	0.0021	0.1355	0.02	0.0021	0.0025	0.0025	7e-04	0.0432	0.0135	0.03	0.0694	0.0155	0.1029	0.001
2	rs76847217	41746981	0.96	0.238871757466757	0.87	0.283849475516541	0.0975631425009672	0.626465909119728	0.0282	0.0286	0.0164	0.0021	0.1465	0.0025	0.0021	0.0806	0.0014	0.0835	0.1483	0.0151	0.0021	0.1355	0.02	0.0021	0.0025	0.0025	7e-04	0.0432	0.0135	0.03	0.0694	0.0155	0.1029	0.001
2	rs71441139	41748734	0.96	0.238871757466757	0.87	0.283849475516541	0.0971578715715763	0.636476601988483	0.0282	0.0286	0.0164	0.0021	0.1465	0.0025	0.0021	0.0806	0.0015	0.0835	0.1483	0.0151	0.0022	0.1355	0.0201	0.0021	0.0025	0.0025	7e-04	0.0432	0.0136	0.03	0.0693	0.0155	0.1029	0.0011
2	rs111725790	41757021	0.96	0.238871757466757	0.87	0.283849475516541	0.0979186229965909	0.645357320601927	0.0282	0.0286	0.0163	0.002	0.1464	0.0025	0.0021	0.0806	0.0015	0.0835	0.1484	0.0151	0.0022	0.1354	0.0202	0.002	0.0025	0.0025	7e-04	0.0433	0.0136	0.0299	0.0693	0.0154	0.1029	0.0012
2	rs79747818	41757305	0.96	0.238871757466757	0.87	0.283849475516541	0.0980203377848887	0.646378243774	0.0282	0.0286	0.0163	0.002	0.1464	0.0025	0.0021	0.0806	0.0015	0.0835	0.1484	0.0151	0.0022	0.1354	0.0202	0.002	0.0025	0.0025	7e-04	0.0433	0.0136	0.0299	0.0693	0.0154	0.1029	0.0012
2	rs4461299	41760148	0.96	0.238871757466757	0.88	0.251609301083599	0.0982749144392843	0.649443252896901	0.0282	0.0286	0.0163	0.002	0.1464	0.0025	0.0021	0.0807	0.0015	0.0835	0.1484	0.0151	0.0022	0.1355	0.0202	0.002	0.0025	0.0025	7e-04	0.0433	0.0136	0.0299	0.0693	0.0154	0.1028	0.0012
2	rs56044065	41763347	0.96	0.238871757466757	0.87	0.283849475516541	0.0968293680749678	0.650465667323695	0.0282	0.0286	0.0162	0.002	0.1465	0.0025	0.0022	0.0806	0.0015	0.0835	0.1485	0.0151	0.0022	0.1354	0.0202	0.002	0.0025	0.0025	8e-04	0.0433	0.0136	0.0299	0.0692	0.0154	0.1028	0.0013
2	rs75030059	41771636	0.96	0.238871757466757	0.87	0.283849475516541	0.0997339098880588	0.660270348584717	0.0283	0.0286	0.0161	0.002	0.1465	0.0025	0.0022	0.0806	0.0015	0.0835	0.1485	0.015	0.0022	0.1354	0.0202	0.002	0.0026	0.0025	8e-04	0.0433	0.0137	0.0299	0.0692	0.0153	0.1027	0.0013
2	rs1030499	41788552	0.96	0.238871757466757	0.87	0.283849475516541	0.105411842327983	0.668638083173446	0.0283	0.0286	0.0161	0.002	0.1466	0.0025	0.0022	0.0806	0.0016	0.0834	0.1485	0.015	0.0022	0.1354	0.0202	0.002	0.0026	0.0025	8e-04	0.0433	0.0137	0.0299	0.0691	0.0153	0.1026	0.0014
2	rs6740655	41790278	0.96	0.238871757466757	0.88	0.251609301083599	0.106721123381773	0.670844119883332	0.0283	0.0286	0.016	0.002	0.1465	0.0025	0.0022	0.0806	0.0016	0.0834	0.1485	0.015	0.0022	0.1353	0.0202	0.002	0.0026	0.0025	9e-04	0.0434	0.0137	0.03	0.0691	0.0154	0.1026	0.0015
2	rs116274595	41791548	0.96	0.238871757466757	0.86	0.318862054747229	0.100739932335396	0.639094165100615	0.0283	0.0286	0.016	0.002	0.1465	0.0025	0.0022	0.0806	0.0016	0.0834	0.1485	0.015	0.0022	0.1353	0.0202	0.002	0.0026	0.0025	9e-04	0.0434	0.0137	0.03	0.0691	0.0153	0.1026	0.0015
2	rs13424293	41793899	0.96	0.238871757466757	0.86	0.318862054747229	0.0982494381485611	0.64404525498558	0.0283	0.0286	0.016	0.002	0.1464	0.0025	0.0022	0.0805	0.0016	0.0835	0.1485	0.0149	0.0023	0.1353	0.0202	0.002	0.0026	0.0025	9e-04	0.0434	0.0137	0.03	0.069	0.0153	0.1026	0.0015
2	rs76177490	41795986	0.96	0.238871757466757	0.85	0.356744695657816	0.0979440454870807	0.653096437348121	0.0282	0.0286	0.016	0.002	0.1463	0.0025	0.0023	0.0805	0.0016	0.0835	0.1485	0.0149	0.0023	0.1354	0.0201	0.002	0.0026	0.0025	9e-04	0.0434	0.0138	0.03	0.0689	0.0153	0.1026	0.0015
2	rs12712787	41806652	0.96	0.238871757466757	0.85	0.356744695657816	0.10019744358581	0.686184610232247	0.0278	0.0287	0.016	0.0022	0.145	0.0025	0.0028	0.0802	0.0017	0.0846	0.1482	0.0147	0.0023	0.1359	0.0197	0.0021	0.0028	0.0026	0.0012	0.0437	0.0144	0.0301	0.0682	0.0149	0.1026	0.0017
2	rs75639714	41810889	0.96	0.238871757466757	0.85	0.356744695657816	0.100636459990074	0.732367467936615	0.0277	0.0287	0.0159	0.0022	0.1449	0.0025	0.0029	0.0801	0.0017	0.0851	0.1481	0.0146	0.0024	0.1357	0.0196	0.0021	0.0029	0.0027	0.0013	0.044	0.0145	0.0301	0.0681	0.0148	0.1022	0.0018
2	rs72797095	41822533	0.96	0.238871757466757	0.85	0.356744695657816	0.104059769363468	0.751477893174294	0.0277	0.0288	0.0159	0.0022	0.1448	0.0025	0.003	0.08	0.0017	0.0855	0.148	0.0145	0.0024	0.1357	0.0195	0.0022	0.0029	0.0027	0.0013	0.0441	0.0146	0.03	0.068	0.0146	0.102	0.0019
2	rs7592360	41833463	0.96	0.238871757466757	0.85	0.356744695657816	0.110626969620332	0.771453631148814	0.0277	0.0289	0.0158	0.0023	0.1448	0.0025	0.0031	0.0798	0.0017	0.0859	0.1478	0.0144	0.0024	0.1358	0.0195	0.0023	0.003	0.0028	0.0014	0.0444	0.0147	0.03	0.0679	0.0144	0.1015	0.0019
2	rs2374290	41833962	0.96	0.238871757466757	0.85	0.356744695657816	0.112529353643029	0.762208295960915	0.0277	0.0289	0.0158	0.0023	0.1448	0.0025	0.0031	0.0798	0.0017	0.0859	0.1478	0.0144	0.0024	0.1359	0.0194	0.0023	0.003	0.0028	0.0014	0.0444	0.0147	0.03	0.0678	0.0143	0.1015	0.0019
2	rs6544455	41836080	0.96	0.238871757466757	0.85	0.356744695657816	0.113390565512884	0.754799266333621	0.0276	0.0289	0.0159	0.0024	0.1446	0.0025	0.0032	0.0797	0.0017	0.0859	0.1477	0.0144	0.0023	0.1359	0.0195	0.0023	0.003	0.0027	0.0014	0.0444	0.0147	0.0301	0.0678	0.0143	0.1014	0.0019
2	rs77854057	41840024	0.96	0.238871757466757	0.85	0.356744695657816	0.107366066302462	0.727269722868227	0.0275	0.0289	0.0158	0.0024	0.1443	0.0025	0.0032	0.0797	0.0017	0.0861	0.1477	0.0143	0.0024	0.1359	0.0195	0.0024	0.003	0.0027	0.0014	0.0445	0.0148	0.0301	0.0678	0.0142	0.1016	0.0019
2	rs75003757	41842210	0.96	0.238871757466757	0.84	0.397589870063919	0.104324026451067	0.718890651628385	0.0273	0.0289	0.0158	0.0025	0.1438	0.0024	0.0033	0.0796	0.0017	0.0866	0.1476	0.0143	0.0024	0.1358	0.0194	0.0025	0.0031	0.0027	0.0014	0.0447	0.0148	0.03	0.068	0.014	0.1019	0.0019
2	rs11687468	41847294	0.96	0.238871757466757	0.84	0.397589870063919	0.0981221187820548	0.69729596159852	0.0272	0.0289	0.016	0.0025	0.1436	0.0024	0.0033	0.0797	0.0017	0.0872	0.1479	0.0142	0.0024	0.1348	0.0194	0.0025	0.0031	0.0027	0.0014	0.0448	0.0149	0.0298	0.0681	0.0138	0.1023	0.0019
2	rs116761012	41848469	0.96	0.238871757466757	0.84	0.397589870063919	0.0977915726035868	0.69462557120094	0.0272	0.0289	0.0159	0.0025	0.1436	0.0024	0.0033	0.0797	0.0017	0.0872	0.1479	0.0142	0.0024	0.1347	0.0194	0.0026	0.0031	0.0026	0.0014	0.0448	0.0149	0.0298	0.0681	0.0138	0.1023	0.0019
2	rs62136521	41852461	0.95	0.267590046340022	0.84	0.397589870063919	0.100558899329696	0.703089689703927	0.0272	0.0289	0.016	0.0026	0.1434	0.0024	0.0034	0.0797	0.0017	0.0873	0.1478	0.0142	0.0024	0.1347	0.0194	0.0026	0.0031	0.0026	0.0014	0.0449	0.0149	0.0298	0.0681	0.0138	0.1024	0.0019
2	rs17028125	41853654	0.95	0.267590046340022	0.84	0.397589870063919	0.100739932335396	0.707702609675619	0.0271	0.0289	0.0159	0.0026	0.1434	0.0024	0.0034	0.0797	0.0017	0.0874	0.1478	0.0142	0.0024	0.1347	0.0194	0.0026	0.0031	0.0026	0.0014	0.0449	0.0149	0.0298	0.0681	0.0137	0.1024	0.0019
2	rs7584602	41854157	0.95	0.267590046340022	0.83	0.441484906400802	0.102561461633211	0.703387093565986	0.0271	0.0289	0.016	0.0026	0.1434	0.0024	0.0034	0.0797	0.0017	0.0874	0.1478	0.0142	0.0023	0.1347	0.0194	0.0026	0.0031	0.0026	0.0014	0.0449	0.0149	0.0298	0.0681	0.0137	0.1024	0.0019
2	rs79690697	41857514	0.95	0.267590046340022	0.83	0.441484906400802	0.0936073892286253	0.652365422053963	0.0271	0.0289	0.0159	0.0026	0.1431	0.0024	0.0034	0.0796	0.0017	0.0879	0.1477	0.0142	0.0023	0.1347	0.0193	0.0026	0.0032	0.0026	0.0014	0.045	0.015	0.0297	0.0679	0.0136	0.1025	0.0018
2	rs7601581	41876585	0.95	0.267590046340022	0.83	0.441484906400802	0.0970314414263743	0.675408508357941	0.027	0.029	0.0159	0.0027	0.1426	0.0025	0.0036	0.0794	0.0017	0.0888	0.1473	0.014	0.0023	0.1348	0.0192	0.0027	0.0034	0.0026	0.0013	0.0452	0.0152	0.0296	0.0676	0.0134	0.1028	0.0018
2	rs79825678	41884596	0.95	0.267590046340022	0.83	0.441484906400802	0.100017020754236	0.693291241464773	0.027	0.029	0.0159	0.0028	0.1426	0.0025	0.0036	0.0795	0.0017	0.0887	0.1472	0.014	0.0023	0.1347	0.0192	0.0028	0.0034	0.0027	0.0013	0.0452	0.0152	0.0295	0.0676	0.0133	0.1028	0.0019
2	rs2888802	41886877	0.95	0.267590046340022	0.83	0.441484906400802	0.101570103803702	0.692105656108522	0.027	0.029	0.0159	0.0028	0.1426	0.0025	0.0036	0.0795	0.0017	0.0887	0.1472	0.014	0.0023	0.1347	0.0192	0.0028	0.0034	0.0027	0.0013	0.0452	0.0152	0.0295	0.0676	0.0133	0.1028	0.0019
2	rs79999350	41890165	0.95	0.267590046340022	0.83	0.441484906400802	0.0945742443132721	0.664524599777333	0.0269	0.029	0.0159	0.0029	0.1426	0.0025	0.0036	0.0795	0.0017	0.0888	0.1473	0.014	0.0023	0.1347	0.0192	0.0027	0.0034	0.0027	0.0013	0.0453	0.0152	0.0295	0.0675	0.0133	0.1029	0.0018
2	rs12712804	41897072	0.95	0.267590046340022	0.83	0.441484906400802	0.0850929350804719	0.626465909119728	0.0268	0.029	0.0158	0.0029	0.1429	0.0025	0.0036	0.0795	0.0016	0.0891	0.1475	0.0139	0.0023	0.1346	0.0192	0.0027	0.0034	0.0026	0.0013	0.0454	0.0153	0.0295	0.0674	0.0132	0.1029	0.0016
2	rs9789544	41897840	0.95	0.267590046340022	0.82	0.488512084344485	0.0816265903481155	0.617791312479083	0.0268	0.029	0.0157	0.0029	0.1429	0.0025	0.0035	0.0795	0.0015	0.0892	0.1475	0.0139	0.0023	0.1345	0.0192	0.0027	0.0034	0.0026	0.0012	0.0455	0.0153	0.0296	0.0674	0.0132	0.103	0.0016
2	rs17028327	41901127	0.95	0.267590046340022	0.8	0.592267592767429	0.0758295719781355	0.614041186041904	0.0267	0.029	0.0157	0.0029	0.1427	0.0025	0.0035	0.0797	0.0015	0.0892	0.1474	0.014	0.0023	0.1343	0.0192	0.0028	0.0034	0.0026	0.0012	0.0454	0.0153	0.0298	0.0672	0.0132	0.1031	0.0016
2	rs80122127	41910067	0.95	0.267590046340022	0.8	0.592267592767429	0.0821941303501506	0.599668246421217	0.0266	0.0291	0.0158	0.0028	0.1421	0.0025	0.0034	0.0801	0.0015	0.0894	0.1469	0.0143	0.0023	0.1334	0.0194	0.0028	0.0035	0.0026	0.0012	0.0454	0.0156	0.0305	0.0667	0.013	0.1037	0.0016
2	rs113898872	41917719	0.95	0.267590046340022	0.8	0.592267592767429	0.0798273574542592	0.589227469729011	0.0265	0.0291	0.0158	0.0028	0.1421	0.0026	0.0033	0.0801	0.0015	0.0894	0.1469	0.0145	0.0024	0.1333	0.0195	0.0028	0.0035	0.0025	0.0012	0.0454	0.0156	0.0307	0.0666	0.013	0.1036	0.0016
2	rs76806592	41928589	0.95	0.267590046340022	0.8	0.592267592767429	0.0818759977670687	0.559018603811544	0.0264	0.0292	0.0159	0.0028	0.1418	0.0026	0.0032	0.08	0.0016	0.0896	0.1465	0.0148	0.0024	0.1326	0.0197	0.0029	0.0035	0.0025	0.0012	0.0454	0.0157	0.0313	0.0661	0.0129	0.1039	0.0016
2	rs116165656	41941307	0.95	0.267590046340022	0.8	0.592267592767429	0.081671900909379	0.542591677348142	0.0263	0.0292	0.016	0.0029	0.1416	0.0027	0.0031	0.0799	0.0016	0.0897	0.1464	0.0151	0.0024	0.1324	0.0198	0.0029	0.0036	0.0025	0.0011	0.0455	0.0158	0.0315	0.0658	0.0127	0.1041	0.0016
2	rs114741275	41944681	0.95	0.267590046340022	0.8	0.592267592767429	0.0805439647447231	0.522403404374063	0.0263	0.0292	0.016	0.0029	0.1416	0.0027	0.0031	0.0798	0.0016	0.0898	0.1464	0.0151	0.0024	0.1324	0.0198	0.0029	0.0036	0.0025	0.0011	0.0455	0.0159	0.0315	0.0658	0.0127	0.1041	0.0016
2	rs77040794	41947265	0.95	0.267590046340022	0.8	0.592267592767429	0.0799167086244583	0.508593047075076	0.0262	0.0292	0.016	0.0029	0.1415	0.0027	0.0031	0.0797	0.0016	0.0898	0.1464	0.0152	0.0024	0.1322	0.0199	0.0029	0.0036	0.0025	0.0011	0.0455	0.0159	0.0315	0.0657	0.0127	0.1043	0.0016
2	rs12994941	41950726	0.95	0.267590046340022	0.8	0.592267592767429	0.0826956493527134	0.501311676919764	0.0262	0.0292	0.016	0.0029	0.1415	0.0027	0.0031	0.0797	0.0016	0.0898	0.1464	0.0153	0.0025	0.1322	0.0199	0.003	0.0037	0.0025	0.0011	0.0455	0.0159	0.0316	0.0656	0.0127	0.1043	0.0016
2	rs4452198	41951435	0.95	0.267590046340022	0.8	0.592267592767429	0.0830158144565671	0.506667077131375	0.0262	0.0292	0.016	0.0029	0.1415	0.0027	0.0031	0.0796	0.0016	0.0898	0.1464	0.0153	0.0025	0.1322	0.0199	0.0029	0.0037	0.0025	0.0011	0.0455	0.0159	0.0316	0.0656	0.0127	0.1044	0.0017
2	rs34776676	41963073	0.95	0.267590046340022	0.8	0.592267592767429	0.065697395060736	0.377467982045048	0.0253	0.0287	0.0163	0.0031	0.1411	0.0031	0.0035	0.0784	0.0015	0.0907	0.1462	0.0154	0.0027	0.1303	0.0201	0.0031	0.0039	0.0025	9e-04	0.0456	0.0164	0.032	0.0651	0.0122	0.1066	0.0015
2	rs67459735	41964627	0.95	0.267590046340022	0.8	0.592267592767429	0.0716089973526232	0.377086704297892	0.0252	0.0287	0.0163	0.0031	0.1411	0.0031	0.0036	0.0784	0.0015	0.0908	0.1462	0.0154	0.0028	0.1301	0.0202	0.0031	0.0039	0.0025	9e-04	0.0456	0.0164	0.032	0.065	0.0122	0.1068	0.0015
2	rs111600463	41965643	0.95	0.267590046340022	0.8	0.592267592767429	0.0718382135107172	0.369610304469639	0.0252	0.0287	0.0163	0.0031	0.141	0.0031	0.0036	0.0783	0.0015	0.0908	0.1462	0.0154	0.0028	0.1301	0.0202	0.0031	0.0039	0.0025	9e-04	0.0456	0.0164	0.032	0.065	0.0122	0.1068	0.0015
2	rs116751542	41976891	0.94	0.298643641979994	0.8	0.592267592767429	0.0716714636462762	0.342853389947382	0.025	0.0286	0.0163	0.0032	0.1405	0.0032	0.0038	0.0781	0.0015	0.0908	0.1461	0.0154	0.0028	0.13	0.0203	0.0032	0.004	0.0025	9e-04	0.0457	0.0165	0.032	0.065	0.0122	0.1071	0.0015
2	rs6544479	41978520	0.94	0.298643641979994	0.8	0.592267592767429	0.0732446411482151	0.344214635497122	0.025	0.0286	0.0163	0.0032	0.1405	0.0032	0.0038	0.0781	0.0015	0.0908	0.1461	0.0154	0.0028	0.13	0.0203	0.0032	0.004	0.0025	9e-04	0.0457	0.0165	0.032	0.065	0.0122	0.1071	0.0015
2	rs77846411	41982877	0.94	0.298643641979994	0.79	0.649136622646432	0.0725707067640557	0.338039752138928	0.025	0.0286	0.0163	0.0032	0.1404	0.0032	0.0038	0.078	0.0015	0.0908	0.146	0.0155	0.0028	0.13	0.0203	0.0032	0.004	0.0025	9e-04	0.0457	0.0165	0.0321	0.0651	0.0122	0.1072	0.0015
2	rs17510594	41989170	0.94	0.298643641979994	0.79	0.649136622646432	0.0738164187709408	0.339642107574967	0.0249	0.0286	0.0163	0.0032	0.1403	0.0032	0.0038	0.078	0.0015	0.0908	0.1459	0.0155	0.0029	0.13	0.0203	0.0032	0.0041	0.0024	9e-04	0.0457	0.0165	0.0321	0.0651	0.0122	0.1073	0.0015
2	rs76319812	41991774	0.94	0.298643641979994	0.79	0.649136622646432	0.0726337164988556	0.331407455090341	0.0249	0.0286	0.0163	0.0032	0.1402	0.0032	0.0038	0.078	0.0015	0.0908	0.1459	0.0155	0.0029	0.1299	0.0203	0.0032	0.0041	0.0024	9e-04	0.0457	0.0165	0.0321	0.0651	0.0122	0.1073	0.0015
2	rs10197603	41992311	0.94	0.298643641979994	0.79	0.649136622646432	0.0725287199877239	0.329327455472933	0.0249	0.0286	0.0163	0.0032	0.1402	0.0032	0.0038	0.078	0.0015	0.0908	0.1459	0.0155	0.0029	0.1299	0.0203	0.0032	0.0041	0.0024	9e-04	0.0457	0.0165	0.0322	0.0651	0.0122	0.1073	0.0015
2	rs17028663	41992610	0.94	0.298643641979994	0.79	0.649136622646432	0.0729071688588048	0.326763340541501	0.0249	0.0286	0.0163	0.0032	0.1402	0.0032	0.0038	0.078	0.0015	0.0907	0.1459	0.0155	0.0029	0.1299	0.0203	0.0032	0.0041	0.0024	9e-04	0.0457	0.0165	0.0322	0.0651	0.0122	0.1073	0.0015
2	rs115610577	41996099	0.94	0.298643641979994	0.79	0.649136622646432	0.065206665427184	0.308741294732316	0.0249	0.0286	0.0163	0.0033	0.1401	0.0033	0.0038	0.0779	0.0014	0.0908	0.1457	0.0155	0.0029	0.1299	0.0204	0.0032	0.0041	0.0024	9e-04	0.0456	0.0165	0.0322	0.0651	0.0123	0.1073	0.0015
2	rs115209209	41997518	0.94	0.298643641979994	0.79	0.649136622646432	0.0626555178538244	0.304791118788898	0.0248	0.0286	0.0164	0.0033	0.14	0.0033	0.0039	0.0778	0.0014	0.0908	0.1457	0.0155	0.0029	0.13	0.0204	0.0032	0.0042	0.0024	9e-04	0.0456	0.0165	0.0323	0.0651	0.0123	0.107	0.0014
2	rs17028696	42002325	0.94	0.298643641979994	0.79	0.649136622646432	0.0589170150597088	0.289732574626647	0.0246	0.0286	0.0164	0.0035	0.1397	0.0035	0.0041	0.0775	0.0014	0.0907	0.145	0.0157	0.0031	0.13	0.0205	0.0033	0.0044	0.0024	9e-04	0.0455	0.0167	0.0324	0.0651	0.0124	0.1069	0.0015
2	rs719596	42004914	0.94	0.298643641979994	0.79	0.649136622646432	0.0527877684908237	0.240869377161002	0.0235	0.0287	0.0166	0.0039	0.1394	0.004	0.0045	0.0764	0.0013	0.0905	0.1431	0.0163	0.0033	0.1304	0.0209	0.0033	0.0051	0.0025	0.0011	0.0455	0.017	0.0327	0.065	0.013	0.1062	0.0015
2	rs719593	42004997	0.94	0.298643641979994	0.79	0.649136622646432	0.0607672572123934	0.239759453700918	0.0234	0.0287	0.0168	0.0039	0.1395	0.0041	0.0045	0.0763	0.0013	0.0905	0.1426	0.0163	0.0035	0.1304	0.021	0.0033	0.0054	0.0024	0.0012	0.0455	0.017	0.0325	0.065	0.013	0.1062	0.0015
2	rs4443039	42005037	0.94	0.298643641979994	0.79	0.649136622646432	0.0601524870157528	0.235225998707462	0.0233	0.0287	0.0168	0.0039	0.1396	0.0041	0.0045	0.0763	0.0013	0.0904	0.1424	0.0164	0.0035	0.1306	0.0209	0.0033	0.0054	0.0024	0.0012	0.0455	0.0171	0.0324	0.0649	0.013	0.1062	0.0015
2	rs719594	42005171	0.94	0.298643641979994	0.79	0.649136622646432	0.0551190407675116	0.231049213389563	0.023	0.0286	0.017	0.004	0.1404	0.0043	0.0046	0.0763	0.0013	0.0904	0.1421	0.0164	0.0036	0.1309	0.0209	0.0033	0.0056	0.0024	0.0011	0.0455	0.0172	0.0315	0.0648	0.013	0.1062	0.0015
2	rs719592	42005234	0.94	0.298643641979994	0.79	0.649136622646432	0.0538845609989589	0.229625873785198	0.0229	0.0286	0.0171	0.0039	0.1404	0.0043	0.0046	0.0764	0.0013	0.0903	0.1421	0.0164	0.0036	0.1307	0.021	0.0033	0.0056	0.0024	0.0012	0.0454	0.0173	0.0315	0.0647	0.0131	0.1062	0.0015
2	rs4952511	42005428	0.94	0.298643641979994	0.78	0.709419594942363	0.0555229569875954	0.233244511818629	0.0225	0.0285	0.017	0.0039	0.1405	0.0043	0.0046	0.0768	0.0013	0.0903	0.142	0.0163	0.0037	0.1309	0.0207	0.0033	0.0056	0.0024	0.0012	0.0455	0.0175	0.0317	0.0643	0.0131	0.1062	0.0014
2	rs28608666	42005655	0.94	0.298643641979994	0.78	0.709419594942363	0.0619334839113764	0.239094288042462	0.022	0.0284	0.017	0.0039	0.1403	0.0044	0.0047	0.0772	0.0014	0.0902	0.1418	0.0162	0.0038	0.1312	0.0205	0.0034	0.0056	0.0025	0.0012	0.0454	0.0178	0.0319	0.064	0.0131	0.1061	0.0014
2	rs4602260	42006733	0.94	0.298643641979994	0.79	0.649136622646432	0.0581148857128635	0.172663003498232	0.0214	0.0278	0.018	0.0038	0.1392	0.0048	0.0047	0.0773	0.0016	0.0924	0.1397	0.017	0.0037	0.1306	0.0213	0.0033	0.0058	0.0026	0.0014	0.0448	0.0186	0.0324	0.0629	0.0136	0.1052	0.0017
2	rs4330157	42008415	0.93	0.332112317682009	0.79	0.649136622646432	0.043005014090572	0.120319413142363	0.0197	0.0269	0.019	0.0039	0.1387	0.0057	0.0045	0.0767	0.002	0.0937	0.1371	0.0184	0.004	0.1312	0.0223	0.0035	0.0056	0.0027	0.0015	0.0431	0.0195	0.0343	0.0617	0.0146	0.103	0.0022
2	rs6754921	42017439	0.93	0.332112317682009	0.79	0.649136622646432	0.0572122193455661	0.175453581735992	0.0193	0.0268	0.0191	0.0039	0.1386	0.0057	0.0045	0.0777	0.0021	0.0935	0.1367	0.0185	0.0041	0.1311	0.0224	0.0036	0.0055	0.0028	0.0016	0.043	0.0196	0.0347	0.0605	0.0146	0.1028	0.0023
2	rs4280497	42022051	0.93	0.332112317682009	0.77	0.773176121721263	0.0580604606993615	0.17206704779392	0.0192	0.0268	0.0191	0.0039	0.1386	0.0057	0.0045	0.0777	0.0021	0.0935	0.1367	0.0186	0.0041	0.1308	0.0224	0.0037	0.0056	0.0028	0.0016	0.043	0.0196	0.0347	0.0605	0.0146	0.1028	0.0023
2	rs76576794	42031215	0.93	0.332112317682009	0.76	0.840461917458717	0.0624840108634052	0.181586430193499	0.0194	0.0268	0.0191	0.0039	0.1384	0.0058	0.0045	0.0777	0.0021	0.0933	0.1367	0.0186	0.0041	0.131	0.0224	0.0037	0.0056	0.0029	0.0016	0.0431	0.0197	0.0348	0.0604	0.0146	0.1029	0.0023
2	rs78151899	42033904	0.93	0.332112317682009	0.76	0.840461917458717	0.0635177066384929	0.179466921138837	0.0194	0.0268	0.0191	0.0039	0.1383	0.0058	0.0045	0.0777	0.0021	0.0933	0.1367	0.0186	0.0041	0.131	0.0224	0.0037	0.0056	0.0029	0.0016	0.0431	0.0197	0.0347	0.0604	0.0146	0.1029	0.0023
2	rs28479027	42035615	0.93	0.332112317682009	0.76	0.840461917458717	0.064038749499755	0.177055151267119	0.0194	0.0268	0.0191	0.0039	0.1383	0.0058	0.0045	0.0778	0.0021	0.0933	0.1366	0.0186	0.0041	0.131	0.0224	0.0037	0.0056	0.0029	0.0016	0.0431	0.0197	0.0348	0.0604	0.0146	0.1029	0.0023
2	rs11681975	42042791	0.93	0.332112317682009	0.76	0.840461917458717	0.0674640293405235	0.199784792251232	0.0195	0.0268	0.019	0.0039	0.1381	0.0058	0.0045	0.0778	0.0022	0.0932	0.1365	0.0186	0.0041	0.131	0.0224	0.0037	0.0056	0.0029	0.0016	0.0432	0.0198	0.0349	0.0604	0.0146	0.1028	0.0023
2	rs115210029	42052108	0.93	0.332112317682009	0.76	0.840461917458717	0.0735407587654112	0.196659018326756	0.0195	0.0268	0.0191	0.0039	0.1379	0.0058	0.0045	0.0778	0.0022	0.0932	0.1363	0.0187	0.0041	0.131	0.0224	0.0037	0.0056	0.0029	0.0016	0.0433	0.0199	0.0351	0.0604	0.0146	0.1026	0.0024
2	rs17466554	42055849	0.93	0.332112317682009	0.76	0.840461917458717	0.0770237564089734	0.18912286330841	0.0195	0.0268	0.0191	0.0039	0.1378	0.0058	0.0045	0.0778	0.0022	0.0932	0.1362	0.0187	0.0041	0.131	0.0224	0.0037	0.0056	0.0029	0.0016	0.0433	0.0199	0.0351	0.0604	0.0147	0.1026	0.0024
2	rs62137299	42056455	0.93	0.332112317682009	0.76	0.840461917458717	0.0754413610719139	0.190046572713624	0.0195	0.0268	0.0191	0.0039	0.1378	0.0058	0.0045	0.0778	0.0022	0.0932	0.1362	0.0188	0.0041	0.131	0.0224	0.0037	0.0056	0.0029	0.0016	0.0433	0.0199	0.0351	0.0604	0.0147	0.1026	0.0024
2	rs62137300	42061294	0.93	0.332112317682009	0.76	0.840461917458717	0.0774171975384979	0.2135186814323	0.0195	0.0268	0.0191	0.004	0.1377	0.0058	0.0045	0.0778	0.0022	0.0932	0.1361	0.0188	0.0041	0.131	0.0224	0.0038	0.0056	0.0029	0.0016	0.0433	0.0199	0.0352	0.0604	0.0147	0.1025	0.0024
2	rs184069226	42061596	0.93	0.332112317682009	0.76	0.840461917458717	0.0777460525132135	0.212131683724632	0.0196	0.0268	0.0191	0.004	0.1377	0.0058	0.0045	0.0778	0.0022	0.0932	0.1361	0.0188	0.0041	0.131	0.0224	0.0038	0.0056	0.0029	0.0016	0.0433	0.0199	0.0352	0.0604	0.0147	0.1025	0.0024
2	rs77076757	42061628	0.93	0.332112317682009	0.76	0.840461917458717	0.077768008111176	0.212984867336905	0.0196	0.0268	0.0191	0.004	0.1377	0.0058	0.0045	0.0778	0.0022	0.0932	0.1361	0.0188	0.0041	0.131	0.0224	0.0038	0.0056	0.0029	0.0016	0.0433	0.0199	0.0352	0.0604	0.0147	0.1025	0.0024
2	rs12475805	42062530	0.93	0.332112317682009	0.76	0.840461917458717	0.0778778459962153	0.206508097723319	0.0196	0.0268	0.0191	0.004	0.1377	0.0058	0.0045	0.0778	0.0022	0.0932	0.1361	0.0188	0.0041	0.131	0.0224	0.0038	0.0056	0.0029	0.0016	0.0433	0.0199	0.0352	0.0604	0.0147	0.1025	0.0024
2	rs116305640	42066493	0.93	0.332112317682009	0.76	0.840461917458717	0.0787158785871975	0.224938286978408	0.0196	0.0268	0.0191	0.0039	0.1378	0.0058	0.0045	0.0777	0.0023	0.0933	0.1361	0.0188	0.0041	0.1309	0.0224	0.0037	0.0056	0.0029	0.0016	0.0433	0.0199	0.0352	0.0603	0.0147	0.1025	0.0024
2	rs12712810	42070858	0.92	0.368072033098782	0.76	0.840461917458717	0.0837736212208489	0.249807351088719	0.0195	0.0268	0.0192	0.0039	0.1378	0.0058	0.0045	0.0775	0.0023	0.0933	0.136	0.0188	0.0041	0.1311	0.0226	0.0037	0.0056	0.0029	0.0017	0.0432	0.0199	0.0353	0.0602	0.0148	0.1021	0.0024
2	rs79433075	42075382	0.92	0.368072033098782	0.76	0.840461917458717	0.0826956493527134	0.285857716773013	0.0195	0.0268	0.0193	0.004	0.1377	0.0058	0.0045	0.0775	0.0023	0.0932	0.1359	0.0189	0.0041	0.1311	0.0226	0.0037	0.0057	0.0029	0.0017	0.0431	0.02	0.0354	0.0601	0.0148	0.1021	0.0024
2	rs72966305	42075725	0.92	0.368072033098782	0.76	0.840461917458717	0.0842581540656831	0.285623388143333	0.0195	0.0268	0.0193	0.0039	0.1377	0.0058	0.0045	0.0776	0.0024	0.0932	0.1359	0.0189	0.0041	0.1311	0.0226	0.0037	0.0057	0.0029	0.0017	0.0431	0.02	0.0354	0.0601	0.0148	0.1021	0.0024
2	rs114687157	42080863	0.93	0.332112317682009	0.74	0.985826031678479	0.0976138757939016	0.310301585774681	0.0195	0.0267	0.0194	0.004	0.1373	0.006	0.0045	0.0775	0.0024	0.0931	0.1357	0.0189	0.004	0.1309	0.0228	0.0037	0.0057	0.0029	0.0017	0.0429	0.0203	0.0355	0.0596	0.015	0.1021	0.0025
2	rs4331558	42081856	0.92	0.368072033098782	0.74	0.985826031678479	0.126736241921176	0.32578808096915	0.0195	0.0267	0.0196	0.004	0.1368	0.0064	0.0046	0.0776	0.0025	0.0929	0.1353	0.019	0.004	0.1307	0.0232	0.0037	0.0058	0.0029	0.0017	0.0427	0.0204	0.0357	0.0591	0.0153	0.1022	0.0025
2	rs13028702	42082172	0.92	0.368072033098782	0.74	0.985826031678479	0.134660629210849	0.306106154812326	0.0195	0.0267	0.0197	0.004	0.137	0.0064	0.0046	0.0775	0.0025	0.093	0.1353	0.0191	0.004	0.1305	0.0232	0.0037	0.0058	0.0029	0.0017	0.0425	0.0204	0.0358	0.0588	0.0154	0.1023	0.0026
2	rs35527242	42082951	0.92	0.368072033098782	0.74	0.985826031678479	0.149500497769314	0.380267312347481	0.0194	0.0267	0.0198	0.0041	0.1369	0.0065	0.0045	0.0774	0.0025	0.0929	0.1351	0.0192	0.0039	0.1305	0.0235	0.0037	0.0059	0.0028	0.0017	0.0423	0.0204	0.0358	0.0585	0.0157	0.1023	0.0026
2	rs10167265	42087252	0.92	0.368072033098782	0.74	0.985826031678479	0.203164565813147	0.185036094880622	0.0194	0.0267	0.0207	0.0042	0.1364	0.0066	0.0046	0.0771	0.0026	0.0923	0.1332	0.0201	0.0039	0.1301	0.0246	0.0037	0.0062	0.0026	0.0018	0.0414	0.0205	0.0363	0.0573	0.017	0.1026	0.0028
2	rs13034180	42089979	0.9	0.447749409690379	0.74	0.985826031678479	0.446993228848127	0.271441454797163	0.0192	0.0284	0.0234	0.0046	0.1396	0.0065	0.0046	0.0733	0.0031	0.0911	0.1261	0.0226	0.0037	0.1277	0.0265	0.0035	0.0061	0.0024	0.0018	0.0407	0.0207	0.0365	0.0551	0.0202	0.1039	0.0032
2	rs13014962	42090813	0.9	0.447749409690379	0.74	0.985826031678479	0.479807884445341	0.35828757048416	0.0194	0.029	0.0239	0.0048	0.1403	0.0065	0.0045	0.0725	0.0031	0.0904	0.1255	0.0226	0.0037	0.127	0.0265	0.0035	0.0063	0.0023	0.0018	0.0404	0.0206	0.0369	0.0548	0.0206	0.1044	0.0032
2	rs11684748	42094026	0.89	0.491600132839596	0.74	0.985826031678479	0.476105886399492	0.374547617800034	0.0192	0.0294	0.0242	0.0051	0.1408	0.0065	0.0046	0.0719	0.0031	0.0897	0.1247	0.0226	0.0036	0.1263	0.0266	0.0037	0.0064	0.0022	0.0018	0.0402	0.0208	0.0372	0.0552	0.021	0.1047	0.0031
2	rs879455	42094658	0.89	0.491600132839596	0.74	0.985826031678479	0.483461733604657	0.32773945413176	0.0191	0.0293	0.0243	0.0051	0.141	0.0065	0.0046	0.0718	0.0031	0.0897	0.1246	0.0226	0.0035	0.1262	0.0267	0.0038	0.0064	0.0022	0.0018	0.0402	0.0208	0.0372	0.0552	0.021	0.1048	0.0031
2	rs79324659	42096334	0.89	0.491600132839596	0.74	0.985826031678479	0.481602166565461	0.333613968190977	0.0192	0.0294	0.0243	0.0051	0.1413	0.0064	0.0046	0.0718	0.0031	0.0897	0.1245	0.0225	0.0035	0.1261	0.0266	0.0038	0.0063	0.0022	0.0018	0.0402	0.0208	0.0372	0.0553	0.0211	0.1048	0.0031
2	rs10193410	42100695	0.89	0.491600132839596	0.74	0.985826031678479	0.48681769096054	0.345329538580049	0.0194	0.0295	0.0244	0.0051	0.1419	0.0063	0.0047	0.0715	0.0031	0.0897	0.1242	0.0223	0.0035	0.1259	0.0266	0.0038	0.0063	0.0023	0.0018	0.0402	0.0208	0.0371	0.0553	0.0212	0.1047	0.0032
2	rs4613333	42102899	0.89	0.491600132839596	0.74	0.985826031678479	0.497896312654804	0.341617247067015	0.0195	0.0295	0.0244	0.0051	0.1424	0.0062	0.0047	0.0714	0.0031	0.0897	0.1239	0.0222	0.0035	0.1258	0.0266	0.0038	0.0063	0.0024	0.0017	0.0402	0.0208	0.0371	0.0552	0.0213	0.1047	0.0033
2	rs13018667	42103683	0.89	0.491600132839596	0.74	0.985826031678479	0.472847367714082	0.353287541709458	0.0196	0.0295	0.0243	0.0052	0.1425	0.0062	0.0047	0.0713	0.0031	0.0898	0.1237	0.0222	0.0035	0.1257	0.0266	0.0039	0.0063	0.0024	0.0017	0.04	0.0208	0.0371	0.0551	0.0214	0.1047	0.0033
2	rs6737280	42104344	0.89	0.491600132839596	0.74	0.985826031678479	0.472601883133947	0.357160816239861	0.0197	0.0295	0.0243	0.0052	0.1427	0.0062	0.0047	0.0712	0.0031	0.0902	0.123	0.0223	0.0034	0.1256	0.0267	0.0039	0.0063	0.0024	0.0017	0.04	0.0208	0.0371	0.0549	0.0215	0.1049	0.0033
2	rs12473012	42105871	0.89	0.491600132839596	0.75	0.911329023803182	0.551897117313107	0.410132833733277	0.0201	0.0297	0.0244	0.0055	0.1435	0.0059	0.0047	0.0706	0.0031	0.0921	0.1202	0.0226	0.0032	0.1246	0.0269	0.0041	0.0064	0.0025	0.0016	0.0399	0.0204	0.0374	0.0539	0.0219	0.106	0.0033
2	rs17533796	42109786	0.88	0.538208189821859	0.75	0.911329023803182	0.558923518158825	0.40455063014013	0.0202	0.0299	0.0245	0.0056	0.1436	0.0061	0.0048	0.0707	0.0031	0.0918	0.1196	0.0227	0.0032	0.1245	0.027	0.0042	0.0065	0.0026	0.0016	0.0401	0.0202	0.037	0.0541	0.022	0.1061	0.0033
2	rs34642988	42110157	0.88	0.538208189821859	0.76	0.840461917458717	0.56118610721646	0.403125993137984	0.0201	0.0299	0.0245	0.0056	0.1436	0.0061	0.0048	0.0707	0.0031	0.0918	0.1196	0.0227	0.0032	0.1245	0.027	0.0042	0.0065	0.0026	0.0016	0.0401	0.0202	0.037	0.0541	0.022	0.1061	0.0033
2	rs79994801	42110840	0.88	0.538208189821859	0.76	0.840461917458717	0.548004310785314	0.411694380356892	0.0201	0.0299	0.0245	0.0056	0.1437	0.0061	0.0048	0.0707	0.0031	0.0918	0.1195	0.0227	0.0031	0.1245	0.027	0.0042	0.0065	0.0027	0.0016	0.0401	0.0202	0.037	0.054	0.0221	0.106	0.0033
2	rs7563575	42121185	0.88	0.538208189821859	0.76	0.840461917458717	0.601401825153884	0.408572907230881	0.0203	0.03	0.0246	0.0057	0.1443	0.0063	0.0049	0.0705	0.0031	0.0913	0.1189	0.0228	0.0031	0.1244	0.027	0.0044	0.0066	0.0027	0.0016	0.0401	0.0202	0.0368	0.054	0.0222	0.1058	0.0033
2	rs11686711	42126403	0.88	0.538208189821859	0.76	0.840461917458717	0.575929726809627	0.408702839108237	0.0203	0.0301	0.0246	0.0057	0.1444	0.0063	0.0049	0.0704	0.0031	0.0915	0.1188	0.0227	0.0031	0.1244	0.0271	0.0045	0.0066	0.0026	0.0016	0.0401	0.0201	0.0366	0.054	0.0222	0.1058	0.0033
2	rs4362608	42133285	0.87	0.587631181685492	0.76	0.840461917458717	0.464718280354725	0.384221615014929	0.0202	0.0306	0.0251	0.0059	0.1455	0.0064	0.0052	0.0689	0.003	0.0922	0.1184	0.0227	0.0028	0.1241	0.0272	0.0048	0.007	0.0026	0.0015	0.0399	0.02	0.0359	0.0538	0.0222	0.1059	0.003
2	rs2374381	42145432	0.87	0.587631181685492	0.76	0.840461917458717	0.436426356864612	0.37607049208189	0.0201	0.0307	0.0249	0.0061	0.1457	0.0064	0.0055	0.0684	0.0029	0.0925	0.1181	0.0229	0.0026	0.1244	0.0276	0.005	0.0069	0.0026	0.0015	0.0397	0.0199	0.0361	0.0535	0.0221	0.106	0.0029
2	rs4952542	42148519	0.87	0.587631181685492	0.76	0.840461917458717	0.475121037140227	0.37835804982913	0.0201	0.0306	0.0251	0.0061	0.1459	0.0064	0.0055	0.0683	0.0029	0.0926	0.1178	0.0229	0.0026	0.1242	0.0276	0.005	0.0069	0.0026	0.0014	0.0397	0.0199	0.0361	0.0535	0.0222	0.1061	0.0029
2	rs78494590	42151474	0.87	0.587631181685492	0.76	0.840461917458717	0.45575326135674	0.369989442003854	0.0201	0.0305	0.0252	0.0061	0.1461	0.0064	0.0055	0.0683	0.0029	0.0925	0.1177	0.0229	0.0026	0.124	0.0277	0.0051	0.0069	0.0026	0.0014	0.0397	0.0199	0.0361	0.0534	0.0222	0.1062	0.0029
2	rs10196626	42152602	0.87	0.587631181685492	0.76	0.840461917458717	0.443774383588195	0.367968643820657	0.0201	0.0305	0.0252	0.0061	0.1462	0.0064	0.0056	0.0683	0.0029	0.0925	0.1176	0.0229	0.0026	0.124	0.0277	0.0051	0.0069	0.0026	0.0014	0.0397	0.0199	0.0361	0.0534	0.0222	0.1062	0.0028
2	rs13432716	42167674	0.87	0.587631181685492	0.76	0.840461917458717	0.380558968274873	0.353412297478689	0.0201	0.0304	0.0251	0.0061	0.1461	0.0065	0.0057	0.068	0.0028	0.0926	0.1174	0.0229	0.0025	0.124	0.0277	0.0052	0.0069	0.0026	0.0013	0.0395	0.0198	0.0359	0.054	0.0221	0.1066	0.0028
2	rs11885085	42172461	0.87	0.587631181685492	0.76	0.840461917458717	0.371849342699844	0.346197403457613	0.0201	0.0304	0.0251	0.0061	0.1462	0.0065	0.0058	0.0677	0.0027	0.0927	0.1173	0.0229	0.0024	0.124	0.0277	0.0052	0.0069	0.0027	0.0013	0.0393	0.0198	0.036	0.0539	0.0221	0.1069	0.0027
2	rs74601337	42176640	0.87	0.587631181685492	0.76	0.840461917458717	0.385922708734486	0.352040677913651	0.0202	0.0305	0.0249	0.0062	0.1462	0.0067	0.006	0.067	0.0026	0.0928	0.1171	0.0234	0.002	0.1239	0.0277	0.0053	0.0071	0.0027	0.0011	0.0388	0.0197	0.0365	0.054	0.0221	0.1075	0.0027
2	rs6737194	42180912	0.86	0.639923359357885	0.76	0.840461917458717	0.356069150297104	0.333000619763289	0.0202	0.0299	0.0245	0.0062	0.146	0.0068	0.0065	0.0655	0.0023	0.0929	0.1166	0.0233	0.0017	0.1246	0.0274	0.0057	0.0071	0.0028	8e-04	0.0377	0.0199	0.0384	0.0541	0.0222	0.109	0.0025
2	rs76580820	42181169	0.86	0.639923359357885	0.76	0.840461917458717	0.3554835538104	0.335701808560119	0.0202	0.0299	0.0245	0.0062	0.146	0.0068	0.0065	0.0655	0.0023	0.0929	0.1166	0.0233	0.0017	0.1246	0.0274	0.0057	0.0071	0.0028	8e-04	0.0377	0.0199	0.0384	0.0541	0.0222	0.109	0.0025
2	rs10180209	42181226	0.86	0.639923359357885	0.76	0.840461917458717	0.354313848439416	0.335947685820049	0.0202	0.0299	0.0244	0.0062	0.146	0.0069	0.0065	0.0655	0.0023	0.0929	0.1167	0.0233	0.0017	0.1245	0.0273	0.0057	0.0071	0.0028	8e-04	0.0377	0.0199	0.0384	0.0542	0.0222	0.109	0.0025
2	rs75568402	42189315	0.85	0.695135765909148	0.76	0.840461917458717	0.363350161087351	0.347935013104007	0.0203	0.03	0.0244	0.0062	0.1459	0.0069	0.0066	0.0654	0.0023	0.0927	0.1166	0.0234	0.0017	0.1246	0.0273	0.0057	0.0071	0.0028	8e-04	0.0375	0.0199	0.0386	0.0541	0.0222	0.1091	0.0025
2	rs55981605	42200405	0.85	0.695135765909148	0.76	0.840461917458717	0.446694706737029	0.374040378907791	0.0203	0.0301	0.0244	0.0063	0.1458	0.0069	0.0068	0.0652	0.0024	0.0925	0.1164	0.0233	0.0017	0.1247	0.0272	0.0059	0.0071	0.0029	8e-04	0.0374	0.0199	0.0388	0.0541	0.0223	0.1094	0.0024
2	rs11678176	42202161	0.85	0.695135765909148	0.76	0.840461917458717	0.439618863185265	0.383072416048527	0.0203	0.0301	0.0243	0.0062	0.1458	0.0069	0.0068	0.0651	0.0023	0.0925	0.1163	0.0233	0.0017	0.1248	0.0272	0.0059	0.0071	0.0029	8e-04	0.0373	0.0199	0.0388	0.0541	0.0224	0.1094	0.0024
2	rs113978222	42205297	0.85	0.695135765909148	0.76	0.840461917458717	0.443893395855542	0.385627493114963	0.0203	0.0301	0.0243	0.0063	0.1458	0.0068	0.0068	0.0651	0.0023	0.0925	0.1162	0.0233	0.0017	0.1249	0.0272	0.0059	0.0071	0.0029	8e-04	0.0373	0.02	0.0388	0.0541	0.0224	0.1094	0.0024
2	rs4952560	42205950	0.85	0.695135765909148	0.76	0.840461917458717	0.448965934024769	0.389981945165096	0.0203	0.0301	0.0243	0.0063	0.1458	0.0068	0.0068	0.0651	0.0023	0.0925	0.1162	0.0233	0.0017	0.125	0.0273	0.0059	0.0071	0.0029	8e-04	0.0373	0.02	0.0388	0.0541	0.0224	0.1094	0.0024
2	rs12467664	42208807	0.85	0.695135765909148	0.76	0.840461917458717	0.450763006410871	0.404421060767495	0.0203	0.0301	0.0246	0.0063	0.1457	0.0068	0.0069	0.0651	0.0023	0.0926	0.1161	0.0233	0.0017	0.1249	0.0272	0.0059	0.0071	0.0029	8e-04	0.0373	0.0199	0.0389	0.0541	0.0224	0.1092	0.0024
2	rs116346115	42208919	0.85	0.695135765909148	0.76	0.840461917458717	0.446933516578818	0.402737695088342	0.0203	0.0301	0.0246	0.0063	0.1458	0.0068	0.0069	0.0651	0.0023	0.0926	0.1161	0.0233	0.0017	0.1249	0.0272	0.0059	0.0071	0.0029	8e-04	0.0373	0.0199	0.0389	0.0541	0.0224	0.1092	0.0024
2	rs35975696	42211269	0.85	0.695135765909148	0.76	0.840461917458717	0.430427457707847	0.389468952418388	0.0203	0.0301	0.0246	0.0063	0.1458	0.0069	0.0069	0.0651	0.0023	0.0927	0.1162	0.0233	0.0017	0.1249	0.0272	0.0059	0.0071	0.0029	8e-04	0.0373	0.0199	0.0389	0.0541	0.0224	0.1092	0.0024
2	rs57312343	42213744	0.85	0.695135765909148	0.76	0.840461917458717	0.417975409678905	0.402737695088342	0.0204	0.0301	0.0248	0.0063	0.1458	0.0069	0.0069	0.065	0.0023	0.0927	0.1164	0.0232	0.0017	0.1246	0.0272	0.0059	0.0071	0.0028	8e-04	0.037	0.0199	0.0389	0.0541	0.0225	0.1094	0.0024
2	rs62140201	42214198	0.85	0.695135765909148	0.76	0.840461917458717	0.413654443373792	0.406365794144653	0.0204	0.0301	0.0249	0.0063	0.1458	0.0069	0.0069	0.065	0.0023	0.0927	0.1164	0.0232	0.0017	0.1245	0.0272	0.0059	0.0071	0.0028	8e-04	0.0369	0.0199	0.0389	0.0541	0.0225	0.1094	0.0024
2	rs72792598	42215540	0.85	0.695135765909148	0.76	0.840461917458717	0.423946005127537	0.424900941418479	0.0205	0.0302	0.025	0.0063	0.1458	0.0069	0.0069	0.065	0.0023	0.0927	0.1164	0.0232	0.0017	0.1243	0.0272	0.0059	0.007	0.0028	8e-04	0.0366	0.0199	0.039	0.0541	0.0226	0.1095	0.0023
2	rs76192397	42218181	0.85	0.695135765909148	0.76	0.840461917458717	0.479560651958914	0.439543715181825	0.0206	0.0304	0.0256	0.0064	0.1461	0.0071	0.007	0.0649	0.0023	0.0929	0.1163	0.023	0.0016	0.1237	0.0273	0.0058	0.0069	0.0028	7e-04	0.0362	0.0198	0.0392	0.054	0.0223	0.1096	0.0023
2	rs750651	42218545	0.85	0.695135765909148	0.76	0.840461917458717	0.507124840759446	0.452580736339843	0.0206	0.0304	0.0257	0.0064	0.1461	0.0072	0.007	0.0649	0.0023	0.0929	0.1163	0.023	0.0016	0.1237	0.0273	0.0058	0.0068	0.0028	7e-04	0.0362	0.0198	0.0393	0.0539	0.0223	0.1097	0.0023
2	rs1550429	42226844	0.85	0.695135765909148	0.76	0.840461917458717	0.530355857864796	0.477461794124753	0.0206	0.0305	0.0257	0.0064	0.1461	0.0072	0.007	0.0647	0.0023	0.093	0.1165	0.0231	0.0015	0.1238	0.0273	0.0059	0.0068	0.0028	7e-04	0.0361	0.0198	0.0392	0.0539	0.0225	0.1093	0.0023
2	rs77334374	42233309	0.84	0.753316385445839	0.76	0.840461917458717	0.514642843218637	0.4847892551313	0.0206	0.0305	0.0257	0.0064	0.1463	0.0073	0.0071	0.0645	0.0023	0.0929	0.1166	0.0232	0.0015	0.1238	0.0273	0.0059	0.0068	0.0029	7e-04	0.0359	0.0198	0.0393	0.0538	0.0225	0.1092	0.0023
2	rs72794509	42233606	0.85	0.695135765909148	0.76	0.840461917458717	0.515794305458955	0.485197179671711	0.0206	0.0305	0.0257	0.0064	0.1463	0.0073	0.0071	0.0645	0.0023	0.0929	0.1166	0.0232	0.0015	0.1238	0.0273	0.0059	0.0068	0.0029	7e-04	0.0359	0.0198	0.0393	0.0538	0.0225	0.1092	0.0023
2	rs10189068	42247361	0.84	0.753316385445839	0.76	0.840461917458717	0.545766895255951	0.522264840801192	0.0207	0.0306	0.0257	0.0065	0.1464	0.0073	0.0072	0.0642	0.0023	0.0928	0.1168	0.0233	0.0015	0.1238	0.0273	0.006	0.0067	0.0029	7e-04	0.0356	0.0198	0.0392	0.0536	0.0224	0.109	0.0023
2	rs17029121	42269859	0.84	0.753316385445839	0.76	0.840461917458717	0.645525866429547	0.551983805753913	0.0207	0.0308	0.0258	0.0067	0.147	0.0076	0.0074	0.0637	0.0023	0.0927	0.1167	0.0237	0.0012	0.1233	0.0273	0.0061	0.0067	0.003	7e-04	0.0354	0.0197	0.0394	0.0536	0.0223	0.1088	0.0023
2	rs4952587	42270131	0.84	0.753316385445839	0.76	0.840461917458717	0.643041060991841	0.55676509211572	0.0207	0.0308	0.0258	0.0067	0.147	0.0076	0.0074	0.0637	0.0023	0.0927	0.1167	0.0237	0.0012	0.1233	0.0273	0.0061	0.0067	0.003	7e-04	0.0354	0.0197	0.0394	0.0536	0.0223	0.1088	0.0023
2	rs4952590	42276921	0.84	0.753316385445839	0.76	0.840461917458717	0.655794808050434	0.522957750860194	0.0207	0.0308	0.0259	0.0067	0.1469	0.0077	0.0075	0.0636	0.0023	0.0927	0.1161	0.0237	0.0011	0.1232	0.0272	0.006	0.0068	0.0031	7e-04	0.0353	0.0198	0.0394	0.0535	0.0225	0.109	0.0023
2	rs35771566	42280358	0.84	0.753316385445839	0.76	0.840461917458717	0.632511728930196	0.529621368450013	0.0208	0.0309	0.0259	0.0067	0.1469	0.0077	0.0075	0.0636	0.0023	0.0928	0.116	0.0238	0.0011	0.123	0.0271	0.006	0.0068	0.0031	7e-04	0.0354	0.0198	0.0394	0.0535	0.0225	0.109	0.0023
2	rs80111183	42284040	0.84	0.753316385445839	0.76	0.840461917458717	0.616831949011973	0.537561667490423	0.0208	0.0309	0.0259	0.0067	0.1469	0.0077	0.0076	0.0635	0.0023	0.0928	0.1159	0.0238	0.0012	0.1228	0.0271	0.006	0.0069	0.0031	7e-04	0.0354	0.0198	0.0394	0.0535	0.0226	0.109	0.0023
2	rs78447431	42286692	0.84	0.753316385445839	0.76	0.840461917458717	0.621712516913728	0.564097130552056	0.0208	0.031	0.0259	0.0067	0.1469	0.0078	0.0076	0.0635	0.0023	0.0927	0.1159	0.0238	0.0012	0.1227	0.0271	0.006	0.0069	0.0032	7e-04	0.0354	0.0198	0.0394	0.0535	0.0226	0.1091	0.0023
2	rs7560852	42291949	0.84	0.753316385445839	0.76	0.840461917458717	0.648442174850982	0.62039070338382	0.0207	0.0312	0.0259	0.0069	0.1467	0.0079	0.0077	0.0632	0.0024	0.0926	0.1157	0.0239	0.0012	0.1222	0.0269	0.0061	0.007	0.0033	7e-04	0.0355	0.0197	0.0394	0.0536	0.0227	0.1093	0.0023
2	rs79878776	42294595	0.84	0.753316385445839	0.76	0.840461917458717	0.647801498286915	0.621835918649376	0.0207	0.0312	0.0258	0.0069	0.1467	0.0079	0.0077	0.0631	0.0024	0.0927	0.1157	0.0239	0.0012	0.1222	0.0269	0.0061	0.007	0.0033	7e-04	0.0354	0.0197	0.0394	0.0536	0.0227	0.1094	0.0023
2	rs114553985	42295259	0.84	0.753316385445839	0.76	0.840461917458717	0.645241668232694	0.617214019456086	0.0207	0.0312	0.0258	0.0069	0.1467	0.0079	0.0077	0.0631	0.0024	0.0927	0.1157	0.0239	0.0012	0.1222	0.0269	0.0061	0.007	0.0033	7e-04	0.0354	0.0197	0.0394	0.0536	0.0227	0.1094	0.0023
2	rs6748687	42299552	0.84	0.753316385445839	0.77	0.773176121721263	0.624089438751107	0.619957293136555	0.0207	0.0313	0.0254	0.007	0.1466	0.0079	0.0078	0.063	0.0024	0.0928	0.1157	0.024	0.0012	0.122	0.027	0.0061	0.0071	0.0033	7e-04	0.0354	0.0198	0.0393	0.0537	0.0228	0.1094	0.0022
2	rs77773140	42301661	0.84	0.753316385445839	0.77	0.773176121721263	0.62562965979653	0.630958876673931	0.0207	0.0314	0.0252	0.007	0.1466	0.008	0.0078	0.063	0.0024	0.0929	0.1157	0.0241	0.0012	0.1219	0.027	0.0061	0.0071	0.0034	7e-04	0.0353	0.0198	0.0393	0.0537	0.0228	0.1094	0.0023
2	rs12329065	42303587	0.84	0.753316385445839	0.77	0.773176121721263	0.63026073995017	0.638948679344277	0.0207	0.0314	0.025	0.0071	0.1466	0.008	0.0078	0.063	0.0024	0.093	0.1157	0.0241	0.0012	0.1217	0.027	0.006	0.0071	0.0034	7e-04	0.0353	0.0198	0.0393	0.0538	0.0229	0.1094	0.0023
2	rs2581124	42306722	0.83	0.81451029553121	0.77	0.773176121721263	1.0549106622307	1.19777688386038	0.0206	0.0331	0.025	0.0078	0.1458	0.009	0.0089	0.0607	0.0027	0.0922	0.1147	0.025	0.0014	0.1198	0.0265	0.0063	0.0083	0.0039	0.0011	0.0346	0.0195	0.039	0.0542	0.0233	0.1091	0.0024
2	rs10175871	42308536	0.82	0.87875982057053	0.77	0.773176121721263	1.43884148236158	1.28250542252707	0.021	0.0339	0.0255	0.0081	0.1446	0.0098	0.0095	0.0612	0.003	0.0934	0.113	0.0262	0.0015	0.1158	0.0254	0.0063	0.0088	0.0038	0.0013	0.0338	0.0201	0.0381	0.0559	0.0232	0.1093	0.0024
2	rs2466001	42308573	0.82	0.87875982057053	0.77	0.773176121721263	1.44467947419826	1.28970882696886	0.0211	0.0339	0.0255	0.0081	0.1446	0.0098	0.0095	0.0612	0.003	0.0934	0.113	0.0262	0.0015	0.1157	0.0254	0.0063	0.0088	0.0038	0.0013	0.0338	0.0201	0.0381	0.0559	0.0232	0.1093	0.0024
2	rs1866670	42310322	0.81	0.946104684087093	0.78	0.709419594942363	1.53328522376523	1.28970882696886	0.021	0.0347	0.0257	0.008	0.1439	0.0099	0.0095	0.0612	0.003	0.0939	0.1125	0.0264	0.0015	0.1152	0.0251	0.0062	0.0088	0.0037	0.0013	0.0336	0.0204	0.038	0.0565	0.023	0.109	0.0024
2	rs7586671	42312094	0.81	0.946104684087093	0.78	0.709419594942363	1.50967006035082	1.28920603968067	0.0211	0.0347	0.0257	0.008	0.1438	0.0099	0.0095	0.0611	0.003	0.0943	0.1127	0.0264	0.0015	0.115	0.0251	0.0061	0.0089	0.0037	0.0014	0.0336	0.0205	0.0381	0.0566	0.023	0.1088	0.0024
2	rs72794554	42313030	0.81	0.946104684087093	0.78	0.709419594942363	1.53611988218333	1.30195362314829	0.0211	0.0347	0.0258	0.008	0.1438	0.0099	0.0095	0.0611	0.003	0.0944	0.1127	0.0264	0.0015	0.115	0.0251	0.0061	0.0089	0.0037	0.0014	0.0336	0.0205	0.0381	0.0566	0.023	0.1088	0.0024
2	rs2581127	42315777	0.81	0.946104684087093	0.78	0.709419594942363	1.5462591424087	1.28736277358359	0.0211	0.0347	0.0258	0.008	0.1437	0.0099	0.0095	0.0611	0.003	0.0944	0.1127	0.0264	0.0015	0.1149	0.0251	0.0062	0.0089	0.0038	0.0014	0.0335	0.0205	0.0381	0.0566	0.0229	0.1087	0.0024
2	rs11692324	42318578	0.81	0.946104684087093	0.78	0.709419594942363	1.3962653149267	1.31136022290601	0.0212	0.0346	0.0258	0.0079	0.1435	0.0099	0.0096	0.0614	0.003	0.0946	0.1125	0.0269	0.0016	0.1145	0.025	0.0063	0.0089	0.0039	0.0014	0.0336	0.0206	0.0381	0.0568	0.0226	0.1085	0.0024
2	rs35607741	42325861	0.81	0.946104684087093	0.78	0.709419594942363	1.34972395286284	1.32801774968337	0.0214	0.0346	0.0259	0.0078	0.1434	0.01	0.0096	0.0614	0.003	0.0947	0.1123	0.0271	0.0016	0.1143	0.0249	0.0063	0.0088	0.0039	0.0014	0.0335	0.0206	0.038	0.057	0.0226	0.1081	0.0024
2	rs7570219	42329329	0.81	0.946104684087093	0.78	0.709419594942363	1.41518402734614	1.38192978787545	0.0214	0.0346	0.0259	0.0077	0.1432	0.0102	0.0095	0.0614	0.0031	0.095	0.1118	0.027	0.0016	0.1139	0.0249	0.0064	0.009	0.004	0.0015	0.0335	0.0206	0.0379	0.0572	0.0226	0.1082	0.0024
2	rs75257679	42333486	0.81	0.946104684087093	0.78	0.709419594942363	1.33459852464173	1.41250599955031	0.0214	0.0345	0.0259	0.0076	0.1433	0.0102	0.0095	0.0613	0.0032	0.095	0.1117	0.0271	0.0016	0.114	0.0248	0.0064	0.009	0.0041	0.0016	0.0335	0.0205	0.0378	0.0574	0.0225	0.1083	0.0025
2	rs35974998	42334256	0.81	0.946104684087093	0.78	0.709419594942363	1.400863730713	1.44746114847463	0.0214	0.0344	0.0258	0.0075	0.1434	0.0101	0.0094	0.0611	0.0032	0.095	0.1115	0.0271	0.0017	0.114	0.0247	0.0064	0.009	0.0042	0.0016	0.0334	0.0205	0.0378	0.0575	0.0225	0.1086	0.0025
2	rs72974957	42334729	0.81	0.946104684087093	0.78	0.709419594942363	1.40997930249187	1.42374465872677	0.0215	0.0343	0.0258	0.0075	0.1435	0.0101	0.0095	0.0611	0.0032	0.095	0.1114	0.0272	0.0017	0.1141	0.0247	0.0064	0.0089	0.0043	0.0017	0.0334	0.0204	0.0376	0.0577	0.0225	0.1087	0.0025
2	rs80032219	42335271	0.81	0.946104684087093	0.78	0.709419594942363	1.33219595624216	1.48289631515527	0.0216	0.034	0.0259	0.0074	0.1435	0.01	0.0094	0.0611	0.0032	0.095	0.1114	0.0273	0.0017	0.1143	0.0245	0.0064	0.0089	0.0043	0.0017	0.0333	0.0203	0.0373	0.058	0.0225	0.109	0.0025
2	rs72794573	42335793	0.81	0.946104684087093	0.78	0.709419594942363	1.26615928637384	1.438922720477	0.0218	0.0331	0.0262	0.0072	0.1436	0.0098	0.0091	0.0614	0.0032	0.0946	0.1106	0.0277	0.0019	0.115	0.0241	0.0065	0.0087	0.0047	0.0019	0.0331	0.0199	0.0363	0.059	0.0225	0.1106	0.0025
2	rs116184158	42335899	0.81	0.946104684087093	0.78	0.709419594942363	1.2504605538601	1.41744240651171	0.0219	0.0329	0.0263	0.0071	0.1437	0.0097	0.0091	0.0615	0.0032	0.0946	0.1105	0.0278	0.0019	0.1151	0.024	0.0065	0.0087	0.0047	0.0019	0.033	0.0198	0.036	0.0592	0.0225	0.1108	0.0025
2	rs10169283	42336943	0.79	1.09022720934348	0.78	0.709419594942363	1.12303720258044	0.993705935034466	0.0222	0.0309	0.0266	0.0066	0.1439	0.0093	0.0085	0.0653	0.0032	0.0936	0.1081	0.0291	0.0022	0.116	0.023	0.0065	0.0083	0.0053	0.0022	0.0321	0.0197	0.0332	0.0611	0.0228	0.1123	0.0025
2	rs6544503	42337163	0.79	1.09022720934348	0.78	0.709419594942363	1.08543223259275	0.819571265757855	0.0221	0.0299	0.0277	0.0063	0.1448	0.0091	0.0079	0.0661	0.0032	0.0936	0.1081	0.0288	0.0022	0.1169	0.0227	0.0064	0.008	0.0056	0.0022	0.0321	0.0199	0.0314	0.062	0.0229	0.1124	0.0025
2	rs10172354	42337454	0.79	1.09022720934348	0.78	0.709419594942363	1.00772175944594	0.649005189130335	0.0222	0.0292	0.0275	0.0058	0.1454	0.0085	0.0072	0.0669	0.0031	0.0943	0.1101	0.0285	0.0022	0.1176	0.0223	0.0062	0.0075	0.0056	0.0022	0.0322	0.02	0.0297	0.063	0.0235	0.1118	0.0024
2	rs10172256	42337505	0.79	1.09022720934348	0.78	0.709419594942363	1.10019896559803	0.627914431817207	0.0221	0.029	0.0277	0.0057	0.1453	0.0084	0.0071	0.0672	0.0031	0.0946	0.1104	0.0284	0.0022	0.1178	0.0222	0.0061	0.0075	0.0056	0.0022	0.0319	0.02	0.0295	0.0632	0.0235	0.112	0.0024
2	rs115444831	42337648	0.79	1.09022720934348	0.78	0.709419594942363	1.03272815573984	0.593798847147557	0.0223	0.0291	0.0276	0.0054	0.1453	0.008	0.0067	0.0678	0.0031	0.095	0.1109	0.0282	0.0022	0.1182	0.0221	0.006	0.0072	0.0057	0.0022	0.0319	0.02	0.029	0.0632	0.0232	0.1122	0.0023
2	rs6760000	42337820	0.79	1.09022720934348	0.78	0.709419594942363	1.11038596531043	0.57797838268751	0.0226	0.0292	0.0276	0.0051	0.1452	0.0077	0.0064	0.0686	0.0031	0.0954	0.1117	0.028	0.0022	0.1187	0.022	0.0059	0.007	0.0057	0.0022	0.0319	0.02	0.0284	0.0631	0.0229	0.1124	0.0023
2	rs34303535	42338608	0.79	1.09022720934348	0.78	0.709419594942363	1.15195910072665	0.561556464390271	0.0228	0.0292	0.0277	0.0049	0.1452	0.0074	0.0061	0.0691	0.003	0.0958	0.1124	0.0278	0.0022	0.1191	0.0219	0.0058	0.0068	0.0057	0.0022	0.0314	0.0199	0.0279	0.0634	0.0229	0.1127	0.0022
2	rs13382830	42342422	0.8	1.01658215824445	0.78	0.709419594942363	0.871532755087345	0.377340877462839	0.0229	0.0285	0.0277	0.0041	0.1459	0.0062	0.0047	0.0708	0.0027	0.0961	0.1158	0.0268	0.0021	0.1206	0.021	0.0053	0.0055	0.0056	0.0021	0.0314	0.0196	0.0277	0.0643	0.023	0.1132	0.002
2	rs1530163	42342979	0.8	1.01658215824445	0.78	0.709419594942363	0.934132538443441	0.381796655269612	0.0229	0.0285	0.0277	0.004	0.146	0.0062	0.0046	0.0709	0.0027	0.0962	0.1159	0.0267	0.0021	0.1205	0.021	0.0052	0.0055	0.0057	0.0021	0.0314	0.0195	0.0277	0.0643	0.023	0.1135	0.002
2	rs2278594	42343637	0.8	1.01658215824445	0.78	0.709419594942363	0.896567296434438	0.383072416048527	0.0229	0.0284	0.0277	0.004	0.146	0.0061	0.0046	0.071	0.0026	0.0961	0.1159	0.0267	0.0021	0.1205	0.0209	0.0052	0.0055	0.0057	0.0021	0.0314	0.0195	0.0276	0.0643	0.023	0.1136	0.002
2	rs28638369	42357292	0.8	1.01658215824445	0.78	0.709419594942363	0.998183629650123	0.367337785812469	0.023	0.0281	0.0278	0.0037	0.1464	0.0058	0.0043	0.072	0.0025	0.0961	0.1167	0.0266	0.002	0.1208	0.0206	0.0049	0.0052	0.0057	0.002	0.0311	0.0195	0.0272	0.0646	0.0231	0.1141	0.0019
2	rs10176023	42359876	0.8	1.01658215824445	0.78	0.709419594942363	1.02847080729971	0.362301975511484	0.023	0.0281	0.0278	0.0037	0.1466	0.0057	0.0043	0.0719	0.0025	0.0959	0.1171	0.0266	0.002	0.1208	0.0205	0.0048	0.0052	0.0057	0.002	0.0311	0.0195	0.0272	0.0647	0.0231	0.1142	0.0018
2	rs7600992	42360831	0.8	1.01658215824445	0.78	0.709419594942363	1.00479623869405	0.368094852122376	0.023	0.0281	0.0277	0.0037	0.1467	0.0056	0.0042	0.0721	0.0024	0.0958	0.1172	0.0266	0.002	0.121	0.0205	0.0048	0.0051	0.0057	0.002	0.031	0.0194	0.0271	0.0648	0.0231	0.1143	0.0018
2	rs17624091	42367806	0.8	1.01658215824445	0.78	0.709419594942363	0.894517496260813	0.314152251697365	0.0231	0.028	0.0276	0.0036	0.1468	0.0055	0.004	0.0726	0.0023	0.0963	0.1175	0.0264	0.002	0.1212	0.0204	0.0046	0.0049	0.0056	0.0019	0.0309	0.0194	0.0268	0.065	0.023	0.1148	0.0017
2	rs1133507	42369930	0.8	1.01658215824445	0.78	0.709419594942363	0.821103860102563	0.263862866923018	0.0233	0.0279	0.0275	0.0033	0.1471	0.0052	0.0036	0.0736	0.002	0.0969	0.1178	0.026	0.0018	0.1218	0.0202	0.0042	0.0044	0.0055	0.0017	0.0307	0.0194	0.0262	0.0653	0.0229	0.116	0.0016
2	rs4952936	42370455	0.8	1.01658215824445	0.78	0.709419594942363	0.80983664108405	0.254314910087115	0.0232	0.0279	0.0272	0.0031	0.1477	0.0048	0.0033	0.0748	0.0019	0.0966	0.1179	0.0259	0.0017	0.1221	0.02	0.0042	0.0041	0.0054	0.0016	0.0307	0.0195	0.0259	0.0655	0.023	0.1165	0.0015
2	rs6544507	42372986	0.81	0.946104684087093	0.78	0.709419594942363	0.773972360989085	0.232255797695451	0.0231	0.0287	0.0267	0.0028	0.1482	0.0044	0.0028	0.0764	0.0015	0.0972	0.1182	0.0252	0.0014	0.1226	0.0197	0.0036	0.0034	0.005	0.0012	0.0305	0.0191	0.0253	0.0671	0.0228	0.1181	0.0012
2	rs12993274	42378770	0.81	0.946104684087093	0.78	0.709419594942363	0.771585987075745	0.241424953590957	0.0231	0.0287	0.0267	0.0028	0.1484	0.0043	0.0028	0.0765	0.0014	0.0971	0.1182	0.0252	0.0013	0.1227	0.0197	0.0035	0.0034	0.005	0.0012	0.0304	0.0191	0.0253	0.0671	0.0228	0.1184	0.0012
2	rs74464638	42400266	0.81	0.946104684087093	0.78	0.709419594942363	0.803014572023414	0.260326382971281	0.023	0.0288	0.0267	0.0027	0.1489	0.004	0.0027	0.0766	0.0013	0.0971	0.1181	0.0251	0.0013	0.1229	0.0198	0.0034	0.0031	0.0049	0.001	0.0304	0.0189	0.0253	0.0673	0.0229	0.119	0.0011
2	rs72796503	42406321	0.81	0.946104684087093	0.79	0.649136622646432	0.817472139865624	0.262035722368887	0.023	0.0288	0.0267	0.0027	0.149	0.004	0.0026	0.0767	0.0013	0.0971	0.1181	0.0251	0.0013	0.1229	0.0198	0.0034	0.0031	0.0049	9e-04	0.0304	0.0188	0.0253	0.0673	0.0229	0.1191	0.0011
2	rs62144746	42409233	0.81	0.946104684087093	0.79	0.649136622646432	0.801762649263844	0.283633965185847	0.0229	0.0288	0.0267	0.0027	0.149	0.0039	0.0026	0.0765	0.0013	0.097	0.118	0.0251	0.0012	0.1229	0.0209	0.0033	0.0031	0.0049	9e-04	0.0303	0.018	0.0264	0.0672	0.0229	0.119	0.001
2	rs78634710	42417425	0.81	0.946104684087093	0.79	0.649136622646432	0.817629896948206	0.299666844821367	0.0229	0.0289	0.0267	0.0027	0.1491	0.0039	0.0026	0.0765	0.0013	0.097	0.1181	0.025	0.0012	0.1229	0.0209	0.0033	0.003	0.0049	9e-04	0.0302	0.018	0.0264	0.0672	0.0229	0.119	0.001
2	rs72796515	42421325	0.81	0.946104684087093	0.79	0.649136622646432	0.838648011858362	0.315479169740318	0.0229	0.0289	0.0267	0.0026	0.1493	0.0039	0.0026	0.0765	0.0013	0.097	0.1181	0.025	0.0012	0.123	0.0209	0.0033	0.003	0.0049	9e-04	0.0302	0.018	0.0264	0.0672	0.0229	0.119	0.001
2	rs10183437	42423683	0.81	0.946104684087093	0.79	0.649136622646432	0.863765879574568	0.347065895349878	0.0229	0.0289	0.0267	0.0026	0.1493	0.0038	0.0026	0.0765	0.0013	0.0969	0.1181	0.025	0.0012	0.123	0.0209	0.0033	0.003	0.0049	8e-04	0.0302	0.018	0.0264	0.0672	0.0229	0.1191	0.001
2	rs12614424	42426524	0.81	0.946104684087093	0.79	0.649136622646432	0.923891640176793	0.383455375723679	0.0229	0.0288	0.027	0.0027	0.1494	0.0038	0.0026	0.0765	0.0013	0.0971	0.118	0.025	0.0012	0.1223	0.0208	0.0032	0.0031	0.0049	8e-04	0.0301	0.0179	0.0265	0.0672	0.0229	0.1194	0.0011
2	rs79921794	42428781	0.81	0.946104684087093	0.79	0.649136622646432	0.919907954680408	0.372393188269182	0.0229	0.0288	0.027	0.0027	0.1495	0.0038	0.0026	0.0765	0.0013	0.0971	0.118	0.025	0.0012	0.1223	0.0208	0.0032	0.003	0.0049	8e-04	0.0301	0.0179	0.0265	0.0673	0.0229	0.1193	0.0011
2	rs17670632	42433082	0.81	0.946104684087093	0.79	0.649136622646432	0.91031040225662	0.370242261259299	0.0229	0.0288	0.027	0.0027	0.1495	0.0038	0.0026	0.0765	0.0012	0.0971	0.118	0.0249	0.0012	0.1224	0.0208	0.0032	0.003	0.0049	8e-04	0.03	0.0179	0.0265	0.0673	0.0229	0.1194	0.0011
2	rs17029323	42436261	0.81	0.946104684087093	0.79	0.649136622646432	0.911301301236125	0.370874522362595	0.0229	0.0288	0.027	0.0027	0.1495	0.0038	0.0026	0.0765	0.0012	0.0973	0.118	0.0249	0.0012	0.1224	0.0208	0.0032	0.003	0.0048	8e-04	0.03	0.0179	0.0264	0.0673	0.0229	0.1194	0.0011
2	rs76916159	42447925	0.81	0.946104684087093	0.79	0.649136622646432	0.895419165524825	0.348556194043495	0.0228	0.0287	0.027	0.0027	0.1496	0.0038	0.0025	0.0766	0.0012	0.0983	0.1176	0.0249	0.0012	0.1226	0.0208	0.0032	0.0029	0.0048	8e-04	0.0299	0.0178	0.0263	0.0675	0.0225	0.1195	0.0011
2	rs114045668	42461836	0.81	0.946104684087093	0.79	0.649136622646432	0.913532471920651	0.351417719787432	0.0228	0.0286	0.0269	0.0026	0.1498	0.0038	0.0024	0.0768	0.0011	0.0985	0.1176	0.0248	0.0011	0.1228	0.0208	0.0031	0.0028	0.0047	8e-04	0.0297	0.0177	0.0263	0.0677	0.0225	0.1197	0.001
2	rs115190431	42468603	0.81	0.946104684087093	0.79	0.649136622646432	0.930213804253265	0.347314150895086	0.0228	0.0285	0.0269	0.0026	0.1499	0.0038	0.0024	0.0769	0.0011	0.0985	0.1176	0.0248	0.0011	0.1229	0.0207	0.0031	0.0028	0.0047	7e-04	0.0297	0.0177	0.0263	0.0678	0.0224	0.1198	0.001
2	rs34355843	42470958	0.81	0.946104684087093	0.79	0.649136622646432	0.934049089816435	0.348556194043495	0.0228	0.0285	0.0269	0.0026	0.1499	0.0038	0.0024	0.0769	0.0011	0.0985	0.1176	0.0248	0.0011	0.123	0.0207	0.0031	0.0028	0.0047	7e-04	0.0297	0.0177	0.0263	0.0678	0.0224	0.1198	0.001
2	rs115431967	42473526	0.81	0.946104684087093	0.79	0.649136622646432	0.933631893159845	0.353162798546631	0.0228	0.0285	0.0269	0.0026	0.1499	0.0038	0.0024	0.0769	0.001	0.0985	0.1177	0.0247	0.0011	0.123	0.0207	0.0031	0.0027	0.0047	7e-04	0.0297	0.0177	0.0263	0.0678	0.0224	0.1199	0.001
2	rs9808509	42479644	0.81	0.946104684087093	0.8	0.592267592767429	0.944252656202573	0.364188095546799	0.0228	0.0284	0.0268	0.0025	0.15	0.0038	0.0023	0.0769	0.001	0.0985	0.1177	0.0247	0.0011	0.1231	0.0207	0.0031	0.0027	0.0047	7e-04	0.0296	0.0176	0.0262	0.0679	0.0224	0.1199	0.001
2	rs17671847	42480204	0.81	0.946104684087093	0.8	0.592267592767429	0.943330776486628	0.375943519655592	0.0229	0.0285	0.0268	0.0025	0.15	0.0038	0.0023	0.0769	0.001	0.0985	0.1177	0.0247	0.0011	0.1231	0.0207	0.0031	0.0027	0.0047	7e-04	0.0296	0.0176	0.0262	0.0679	0.0224	0.1199	0.001
2	rs116232501	42485406	0.81	0.946104684087093	0.8	0.592267592767429	0.95214574165097	0.381031769424645	0.0229	0.0285	0.0268	0.0025	0.1501	0.0038	0.0023	0.0769	0.0011	0.0984	0.1177	0.0247	0.0011	0.1231	0.0207	0.0031	0.0027	0.0047	8e-04	0.0296	0.0177	0.0262	0.0679	0.0224	0.1199	0.0011
2	rs10202624	42515388	0.81	0.946104684087093	0.8	0.592267592767429	1.03464193481619	0.464910504297414	0.023	0.0287	0.0268	0.0025	0.1503	0.0035	0.0023	0.077	0.0012	0.0982	0.1177	0.0246	0.0013	0.1231	0.0206	0.0031	0.0026	0.0049	9e-04	0.0295	0.0177	0.026	0.0679	0.0223	0.1198	0.0011
2	rs28651764	42515437	0.81	0.946104684087093	0.8	0.592267592767429	1.0334239094235	0.465852187383171	0.023	0.0287	0.0268	0.0025	0.1503	0.0035	0.0023	0.077	0.0012	0.0982	0.1177	0.0246	0.0013	0.1231	0.0206	0.0031	0.0026	0.0049	9e-04	0.0295	0.0177	0.026	0.0679	0.0223	0.1198	0.0011
2	rs78571808	42519603	0.81	0.946104684087093	0.8	0.592267592767429	1.04065353739651	0.466390515467844	0.023	0.0287	0.0267	0.0025	0.1503	0.0035	0.0023	0.0771	0.0012	0.0983	0.1177	0.0246	0.0013	0.1232	0.0206	0.0031	0.0026	0.005	9e-04	0.0295	0.0178	0.026	0.0679	0.0221	0.1198	0.0011
2	rs62142594	42524531	0.81	0.946104684087093	0.81	0.53874877155386	1.06959856646498	0.498981810524823	0.023	0.0287	0.0267	0.0025	0.1503	0.0035	0.0023	0.0771	0.0012	0.0984	0.1177	0.0246	0.0013	0.1232	0.0206	0.003	0.0026	0.005	9e-04	0.0295	0.0178	0.026	0.0679	0.022	0.1198	0.0011
2	rs2033834	42524781	0.81	0.946104684087093	0.81	0.53874877155386	1.07074535683767	0.499118784882193	0.023	0.0287	0.0267	0.0025	0.1504	0.0035	0.0023	0.0771	0.0012	0.0984	0.1177	0.0246	0.0013	0.1232	0.0206	0.003	0.0026	0.005	9e-04	0.0295	0.0178	0.026	0.0679	0.022	0.1198	0.0011
2	rs116090953	42526510	0.81	0.946104684087093	0.81	0.53874877155386	1.06827595956859	0.493101014118184	0.023	0.0287	0.0267	0.0025	0.1504	0.0035	0.0023	0.0771	0.0012	0.0984	0.1177	0.0246	0.0013	0.1233	0.0206	0.003	0.0026	0.005	9e-04	0.0295	0.0178	0.026	0.0679	0.022	0.1198	0.0011
2	rs12464702	42531871	0.81	0.946104684087093	0.81	0.53874877155386	1.08720713598311	0.502271836616924	0.0231	0.0287	0.0266	0.0025	0.1505	0.0035	0.0023	0.0771	0.0012	0.0984	0.1176	0.0246	0.0013	0.1233	0.0205	0.003	0.0026	0.005	8e-04	0.0295	0.0178	0.0259	0.0679	0.022	0.1198	0.0011
2	rs56271935	42536046	0.81	0.946104684087093	0.81	0.53874877155386	1.08091147782753	0.493920519340683	0.023	0.0287	0.0266	0.0024	0.1506	0.0035	0.0023	0.0771	0.0012	0.0984	0.1176	0.0246	0.0013	0.1233	0.0205	0.003	0.0026	0.005	8e-04	0.0295	0.0178	0.0259	0.0679	0.022	0.1198	0.0011
2	rs12613284	42562787	0.81	0.946104684087093	0.81	0.53874877155386	1.0611452429623	0.531290562561361	0.0229	0.0287	0.0265	0.0024	0.1509	0.0034	0.0023	0.0771	0.0012	0.0976	0.1174	0.025	0.0012	0.1237	0.0204	0.003	0.0025	0.005	8e-04	0.0295	0.0179	0.0259	0.0681	0.0221	0.12	0.0011
2	rs17317726	42563042	0.81	0.946104684087093	0.81	0.53874877155386	1.05210554730165	0.528926258009616	0.0229	0.0287	0.0265	0.0024	0.1509	0.0034	0.0023	0.0771	0.0012	0.0975	0.1174	0.025	0.0012	0.1238	0.0204	0.003	0.0025	0.005	8e-04	0.0294	0.0179	0.0259	0.0681	0.0221	0.12	0.0011
2	rs3755304	42589921	0.81	0.946104684087093	0.81	0.53874877155386	1.04519331831897	0.507217165203945	0.0228	0.0288	0.0266	0.0024	0.151	0.0034	0.0024	0.077	0.0013	0.0971	0.117	0.0253	0.0012	0.1243	0.0205	0.0032	0.0025	0.0049	8e-04	0.0293	0.0178	0.0258	0.0684	0.0222	0.1197	0.001
2	rs72798544	42599605	0.81	0.946104684087093	0.81	0.53874877155386	1.04397028452994	0.496517914005669	0.0228	0.0288	0.0266	0.0024	0.151	0.0034	0.0024	0.0769	0.0012	0.0971	0.1169	0.0253	0.0012	0.1244	0.0205	0.0032	0.0025	0.0049	8e-04	0.0293	0.0178	0.0258	0.0684	0.0222	0.1198	0.001
2	rs72798550	42609545	0.81	0.946104684087093	0.81	0.53874877155386	1.05149232960467	0.51755918120838	0.0228	0.0287	0.0266	0.0024	0.1512	0.0034	0.0024	0.0769	0.0012	0.0971	0.1169	0.0253	0.0011	0.1246	0.0204	0.0032	0.0025	0.0049	8e-04	0.0293	0.0178	0.0258	0.0681	0.0222	0.1198	0.001
2	rs76072482	42615826	0.81	0.946104684087093	0.81	0.53874877155386	1.03281511457375	0.488055122055751	0.0227	0.0285	0.0266	0.0024	0.1512	0.0034	0.0025	0.0769	0.0012	0.097	0.1167	0.0253	0.0011	0.1248	0.0205	0.0032	0.0025	0.0049	8e-04	0.0293	0.0179	0.0258	0.0681	0.0222	0.1199	0.001
2	rs74659436	42617305	0.81	0.946104684087093	0.81	0.53874877155386	1.03281511457375	0.484653299930758	0.0227	0.0285	0.0266	0.0024	0.1512	0.0034	0.0025	0.0769	0.0012	0.0971	0.1167	0.0253	0.0011	0.1249	0.0205	0.0032	0.0025	0.0049	8e-04	0.0293	0.0179	0.0258	0.0681	0.0222	0.1199	0.001
2	rs6544543	42623994	0.81	0.946104684087093	0.82	0.488512084344485	1.02370064747233	0.441399942218736	0.0227	0.0284	0.0266	0.0023	0.1513	0.0034	0.0025	0.0769	0.0012	0.0971	0.1166	0.0253	0.0011	0.125	0.0205	0.0032	0.0025	0.0049	8e-04	0.0293	0.018	0.0258	0.0682	0.0222	0.12	0.001
2	rs72798557	42625478	0.81	0.946104684087093	0.82	0.488512084344485	1.02066977854679	0.431348465334757	0.0227	0.0284	0.0266	0.0023	0.1513	0.0034	0.0025	0.0769	0.0012	0.0971	0.1166	0.0253	0.0011	0.125	0.0205	0.0032	0.0025	0.0049	8e-04	0.0293	0.018	0.0258	0.0682	0.0222	0.1199	0.001
2	rs62142642	42629175	0.81	0.946104684087093	0.82	0.488512084344485	1.02092942430209	0.424113247561946	0.0227	0.0284	0.0266	0.0024	0.1514	0.0034	0.0025	0.0769	0.0011	0.0971	0.1166	0.0251	0.0011	0.1252	0.0205	0.0031	0.0025	0.0049	8e-04	0.0293	0.018	0.0258	0.0682	0.0222	0.1199	9e-04
2	rs113572366	42632023	0.81	0.946104684087093	0.82	0.488512084344485	0.994156131239481	0.446581805393163	0.0227	0.0284	0.0266	0.0024	0.1508	0.0034	0.0025	0.0769	0.0011	0.0971	0.1166	0.0251	0.0011	0.1253	0.0204	0.0031	0.0025	0.0049	7e-04	0.0293	0.0188	0.0258	0.0682	0.0222	0.1199	9e-04
2	rs77429532	42637261	0.81	0.946104684087093	0.82	0.488512084344485	0.982624877045287	0.435440935232717	0.0227	0.0284	0.0266	0.0024	0.1508	0.0034	0.0025	0.0769	0.0011	0.0971	0.1166	0.025	0.0011	0.1253	0.0204	0.0032	0.0025	0.0049	7e-04	0.0293	0.0188	0.0257	0.0682	0.0221	0.1199	9e-04
2	rs222471	42638057	0.81	0.946104684087093	0.82	0.488512084344485	0.986718563493095	0.435440935232717	0.0227	0.0284	0.0266	0.0024	0.1508	0.0034	0.0025	0.0769	0.0011	0.0972	0.1166	0.025	0.0011	0.1253	0.0204	0.0032	0.0025	0.0049	7e-04	0.0293	0.0188	0.0257	0.0683	0.0222	0.1199	9e-04
2	rs222476	42659267	0.81	0.946104684087093	0.82	0.488512084344485	0.921483971798467	0.42476963174179	0.0227	0.0284	0.0266	0.0023	0.1508	0.0034	0.0025	0.0768	0.0011	0.0971	0.1167	0.0251	0.0011	0.1255	0.0203	0.0031	0.0025	0.0047	7e-04	0.0293	0.0188	0.0256	0.0684	0.0221	0.12	8e-04
2	rs112087825	42680608	0.81	0.946104684087093	0.82	0.488512084344485	0.885277024912756	0.401832065863168	0.0227	0.0284	0.0266	0.0023	0.1507	0.0035	0.0024	0.0767	0.0011	0.0971	0.117	0.0253	0.0011	0.1257	0.0202	0.0031	0.0025	0.0046	7e-04	0.0293	0.0188	0.0254	0.0685	0.022	0.1202	8e-04
2	rs112100859	42683926	0.81	0.946104684087093	0.82	0.488512084344485	0.887562935634628	0.409482667189685	0.0227	0.0284	0.0265	0.0023	0.1507	0.0035	0.0024	0.0767	0.0011	0.0971	0.117	0.0254	0.0011	0.1257	0.0202	0.0031	0.0024	0.0046	7e-04	0.0293	0.0188	0.0254	0.0685	0.022	0.1202	8e-04
2	rs13000412	42699164	0.81	0.946104684087093	0.82	0.488512084344485	0.874452914904924	0.435705320422243	0.0227	0.0284	0.0265	0.0023	0.1506	0.0035	0.0024	0.0767	0.0011	0.0971	0.1171	0.0255	0.0011	0.1258	0.0201	0.0031	0.0024	0.0045	7e-04	0.0293	0.0188	0.0253	0.0686	0.0219	0.1202	7e-04
2	rs72986067	42703988	0.81	0.946104684087093	0.82	0.488512084344485	0.864492773005928	0.413387878526973	0.0227	0.0284	0.0265	0.0022	0.1507	0.0034	0.0024	0.0767	0.0011	0.0971	0.1171	0.0255	0.0011	0.1258	0.0201	0.0031	0.0024	0.0046	7e-04	0.0293	0.0188	0.0253	0.0686	0.0219	0.1202	7e-04
2	rs75874139	42707488	0.81	0.946104684087093	0.82	0.488512084344485	0.670684764963696	0.367337785812469	0.0224	0.028	0.0262	0.0021	0.1521	0.0034	0.0024	0.0772	0.001	0.096	0.1175	0.0266	0.0012	0.1265	0.0191	0.003	0.0023	0.0041	7e-04	0.0289	0.0196	0.0247	0.0684	0.0222	0.1201	8e-04
2	rs73930415	42710492	0.81	0.946104684087093	0.82	0.488512084344485	0.643537673555817	0.335455983647688	0.0224	0.0279	0.0261	0.0021	0.1526	0.0034	0.0024	0.0772	9e-04	0.0958	0.1176	0.027	0.0012	0.1268	0.0189	0.0029	0.0022	0.004	7e-04	0.0288	0.0199	0.0245	0.0683	0.0223	0.1201	8e-04
2	rs111505384	42713350	0.81	0.946104684087093	0.82	0.488512084344485	0.635330615154892	0.31306782631699	0.0223	0.0278	0.0261	0.0021	0.1528	0.0034	0.0024	0.0772	9e-04	0.0956	0.1176	0.0271	0.0012	0.127	0.0188	0.0029	0.0022	0.004	7e-04	0.0288	0.0199	0.0244	0.068	0.0224	0.1201	8e-04
2	rs17029755	42714383	0.81	0.946104684087093	0.82	0.488512084344485	0.645810121486234	0.314755190716147	0.0223	0.0278	0.0261	0.0021	0.1528	0.0034	0.0024	0.0773	9e-04	0.0956	0.1176	0.0271	0.0012	0.1271	0.0188	0.0029	0.0022	0.004	7e-04	0.0288	0.0199	0.0244	0.0679	0.0224	0.1202	8e-04
2	rs13386811	42723183	0.81	0.946104684087093	0.82	0.488512084344485	0.708379990180694	0.349053368000104	0.0223	0.0276	0.0261	0.002	0.1529	0.0034	0.0023	0.0774	9e-04	0.0956	0.1178	0.0274	0.0011	0.1272	0.0187	0.003	0.0022	0.0039	7e-04	0.0288	0.0201	0.0243	0.0673	0.0225	0.1202	8e-04
2	rs74543151	42723221	0.81	0.946104684087093	0.82	0.488512084344485	0.708898686313835	0.346941786734626	0.0223	0.0276	0.0261	0.002	0.1529	0.0034	0.0023	0.0774	9e-04	0.0956	0.1178	0.0274	0.0011	0.1272	0.0187	0.003	0.0021	0.0039	7e-04	0.0288	0.0201	0.0243	0.0673	0.0225	0.1202	8e-04
2	rs12996893	42725568	0.81	0.946104684087093	0.82	0.488512084344485	0.702464036002001	0.332632768642201	0.0223	0.0276	0.0261	0.002	0.1529	0.0034	0.0023	0.0774	9e-04	0.0956	0.1178	0.0274	0.0011	0.1272	0.0187	0.003	0.0021	0.0039	7e-04	0.0288	0.0201	0.0244	0.0673	0.0225	0.1202	8e-04
2	rs114998011	42733728	0.81	0.946104684087093	0.82	0.488512084344485	0.693998614878993	0.354910348811381	0.0224	0.0276	0.0261	0.002	0.1529	0.0034	0.0023	0.0774	9e-04	0.0956	0.1178	0.0275	0.0011	0.1272	0.0187	0.003	0.0021	0.0039	7e-04	0.0289	0.0201	0.0244	0.0672	0.0225	0.1202	8e-04
2	rs62144798	42735383	0.81	0.946104684087093	0.82	0.488512084344485	0.696717274016675	0.352663952025324	0.0224	0.0276	0.0261	0.002	0.1529	0.0034	0.0023	0.0775	9e-04	0.0956	0.1178	0.0275	0.0011	0.1272	0.0187	0.003	0.0021	0.0039	7e-04	0.0289	0.0201	0.0244	0.0672	0.0225	0.1202	8e-04
2	rs924114	42739333	0.81	0.946104684087093	0.82	0.488512084344485	0.696423136093002	0.364313935596438	0.0224	0.0276	0.0261	0.002	0.153	0.0035	0.0024	0.0775	9e-04	0.0955	0.1179	0.0276	0.0011	0.1271	0.0187	0.003	0.0021	0.0039	7e-04	0.0289	0.0201	0.0244	0.0671	0.0225	0.1202	8e-04
2	rs931596	42764120	0.81	0.946104684087093	0.82	0.488512084344485	0.667218587037734	0.339148841208011	0.0222	0.0275	0.0261	0.002	0.153	0.0035	0.0024	0.0775	8e-04	0.0956	0.119	0.0277	0.0011	0.1268	0.0187	0.003	0.0021	0.0039	7e-04	0.029	0.0201	0.0244	0.0666	0.0225	0.1198	8e-04
2	rs17029781	42767044	0.81	0.946104684087093	0.82	0.488512084344485	0.658086764888636	0.313911172123959	0.0222	0.0272	0.0261	0.002	0.153	0.0035	0.0024	0.0777	8e-04	0.0955	0.119	0.0277	0.0011	0.1267	0.0187	0.003	0.0022	0.0039	7e-04	0.029	0.0201	0.0245	0.0666	0.0226	0.1197	8e-04
2	rs78134927	42769316	0.81	0.946104684087093	0.82	0.488512084344485	0.659808106081209	0.315358472342807	0.0222	0.0272	0.026	0.002	0.153	0.0035	0.0024	0.0778	8e-04	0.0955	0.1191	0.0277	0.0011	0.1267	0.0187	0.003	0.0022	0.0039	7e-04	0.029	0.0201	0.0245	0.0666	0.0226	0.1197	8e-04
2	rs56019403	42789327	0.81	0.946104684087093	0.82	0.488512084344485	0.637872499106309	0.396023581955076	0.0226	0.0273	0.0258	0.0021	0.1533	0.0036	0.0026	0.0777	7e-04	0.0952	0.1203	0.0279	0.0011	0.1259	0.0191	0.003	0.0022	0.0039	6e-04	0.0289	0.02	0.0245	0.066	0.023	0.1189	8e-04
2	rs111343284	42805581	0.81	0.946104684087093	0.81	0.53874877155386	0.629628309765329	0.395765968581526	0.0227	0.0273	0.0258	0.0021	0.1534	0.0036	0.0026	0.0776	7e-04	0.0952	0.1204	0.0279	0.0011	0.1258	0.019	0.003	0.0022	0.0039	6e-04	0.029	0.0199	0.0244	0.0659	0.023	0.1188	8e-04
2	rs10167442	42808024	0.81	0.946104684087093	0.81	0.53874877155386	0.631667178636294	0.399247643829929	0.0227	0.0273	0.0258	0.0021	0.1534	0.0036	0.0026	0.0776	7e-04	0.0952	0.1204	0.0278	0.0011	0.1258	0.019	0.003	0.0022	0.0039	6e-04	0.029	0.0199	0.0244	0.0659	0.023	0.1188	8e-04
2	rs77170064	42810321	0.81	0.946104684087093	0.81	0.53874877155386	0.628645106187801	0.408832782267293	0.0227	0.0273	0.0258	0.0021	0.1534	0.0038	0.0031	0.0776	7e-04	0.0952	0.1204	0.0278	0.0011	0.1257	0.0189	0.003	0.0021	0.0039	7e-04	0.029	0.0199	0.0244	0.0659	0.0229	0.1186	8e-04
2	rs6716970	42813012	0.81	0.946104684087093	0.82	0.488512084344485	0.624789323803908	0.412996903317771	0.0227	0.0273	0.0258	0.0021	0.1534	0.0038	0.0031	0.0775	7e-04	0.0952	0.1204	0.0278	0.0011	0.1257	0.0189	0.003	0.0021	0.0039	7e-04	0.029	0.0199	0.0244	0.0659	0.0229	0.1185	8e-04
2	rs2141548	42819994	0.81	0.946104684087093	0.82	0.488512084344485	0.624929343903939	0.400668508683093	0.0228	0.0273	0.0257	0.0021	0.1532	0.0038	0.0031	0.0779	7e-04	0.0952	0.1204	0.0279	0.0011	0.1256	0.019	0.003	0.0021	0.0039	7e-04	0.0291	0.0199	0.0244	0.0656	0.023	0.1183	8e-04
2	rs116147707	42831695	0.81	0.946104684087093	0.82	0.488512084344485	0.626190170921595	0.396152405986527	0.0228	0.0274	0.0257	0.0021	0.153	0.0038	0.0031	0.0782	7e-04	0.0952	0.1205	0.0279	0.0011	0.1256	0.0189	0.003	0.0021	0.0039	7e-04	0.0291	0.0199	0.0244	0.0655	0.0231	0.1181	8e-04
2	rs116402714	42838632	0.81	0.946104684087093	0.82	0.488512084344485	0.620804792153676	0.389597183044396	0.0228	0.0273	0.0257	0.0021	0.153	0.0039	0.0031	0.0783	7e-04	0.0952	0.1205	0.0279	0.0011	0.1256	0.0189	0.003	0.0022	0.0039	7e-04	0.0292	0.0199	0.0244	0.0654	0.0231	0.118	8e-04
2	rs6757976	42856208	0.81	0.946104684087093	0.82	0.488512084344485	0.636036229954839	0.393320952643982	0.0229	0.0273	0.0257	0.0021	0.1529	0.0039	0.0031	0.0785	7e-04	0.0952	0.1206	0.0279	0.0011	0.1255	0.0189	0.003	0.0022	0.0039	8e-04	0.0293	0.0199	0.0244	0.0652	0.0232	0.1178	8e-04
2	rs72801610	42867007	0.81	0.946104684087093	0.82	0.488512084344485	0.607400235657175	0.418872063643265	0.0229	0.0273	0.0257	0.0021	0.153	0.0039	0.0032	0.0785	8e-04	0.0953	0.1205	0.0278	0.0012	0.1255	0.0188	0.003	0.0022	0.0039	8e-04	0.0294	0.0198	0.0244	0.0651	0.0232	0.1176	9e-04
2	rs76182320	42892774	0.81	0.946104684087093	0.82	0.488512084344485	0.616066607420937	0.43967623370103	0.0229	0.0273	0.0256	0.0021	0.1532	0.004	0.0033	0.0786	8e-04	0.0953	0.1204	0.0278	0.0012	0.1254	0.0187	0.003	0.0022	0.0039	8e-04	0.0296	0.0197	0.0244	0.065	0.0232	0.1174	9e-04
2	rs72801624	42893100	0.81	0.946104684087093	0.82	0.488512084344485	0.615927501278256	0.439146223520979	0.0229	0.0273	0.0256	0.0021	0.1532	0.004	0.0033	0.0786	8e-04	0.0953	0.1204	0.0278	0.0012	0.1254	0.0187	0.003	0.0022	0.0039	8e-04	0.0296	0.0197	0.0244	0.065	0.0232	0.1174	9e-04
2	rs8179836	42903239	0.81	0.946104684087093	0.82	0.488512084344485	0.622271418843236	0.439146223520979	0.0229	0.0272	0.0256	0.0021	0.1532	0.004	0.0033	0.0786	8e-04	0.0952	0.1204	0.0278	0.0012	0.1254	0.0187	0.0031	0.0023	0.0039	8e-04	0.0296	0.0197	0.0245	0.0649	0.0232	0.1173	9e-04
2	rs4953562	42912035	0.81	0.946104684087093	0.82	0.488512084344485	0.618572983564717	0.420442567764563	0.0229	0.0273	0.0256	0.0022	0.1533	0.004	0.0034	0.0786	8e-04	0.0952	0.1203	0.0278	0.0012	0.1254	0.0187	0.0031	0.0023	0.0039	9e-04	0.0295	0.0197	0.0245	0.0649	0.0232	0.1173	9e-04
2	rs72801638	42915667	0.81	0.946104684087093	0.82	0.488512084344485	0.614259353019005	0.445384566207761	0.0229	0.0273	0.0256	0.0022	0.1533	0.004	0.0034	0.0786	8e-04	0.0951	0.1203	0.0278	0.0012	0.1254	0.0186	0.0031	0.0023	0.0039	9e-04	0.0295	0.0197	0.0245	0.0649	0.0232	0.1172	9e-04
2	rs62144296	42927058	0.81	0.946104684087093	0.82	0.488512084344485	0.618642671780146	0.433063402151992	0.0229	0.0273	0.0256	0.0022	0.1533	0.004	0.0035	0.0786	8e-04	0.0951	0.1203	0.0279	0.0012	0.1254	0.0186	0.0032	0.0023	0.0039	8e-04	0.0295	0.0197	0.0246	0.0649	0.0233	0.1172	9e-04
2	rs35628532	42933601	0.81	0.946104684087093	0.82	0.488512084344485	0.617249591911127	0.441930675127654	0.0228	0.0274	0.0256	0.0022	0.1536	0.0041	0.0035	0.0785	8e-04	0.095	0.1204	0.0279	0.0012	0.1253	0.0186	0.0032	0.0023	0.0039	8e-04	0.0295	0.0197	0.0246	0.0647	0.0233	0.117	9e-04
2	rs1561507	42938386	0.81	0.946104684087093	0.82	0.488512084344485	0.61495416224165	0.434251733237424	0.0228	0.0274	0.0256	0.0022	0.1538	0.004	0.0035	0.0785	8e-04	0.0949	0.1205	0.028	0.0012	0.1253	0.0186	0.0032	0.0023	0.0039	8e-04	0.0295	0.0196	0.0246	0.0646	0.0233	0.117	0.001
2	rs6721943	42949616	0.81	0.946104684087093	0.82	0.488512084344485	0.634061408673913	0.432403595239717	0.0228	0.0274	0.0254	0.0022	0.1542	0.0043	0.0036	0.0781	9e-04	0.0951	0.1206	0.0281	0.0012	0.1256	0.0184	0.0033	0.0024	0.0041	8e-04	0.0298	0.0195	0.0246	0.064	0.0231	0.1163	0.001
2	rs2888840	42949805	0.81	0.946104684087093	0.82	0.488512084344485	0.613287226497656	0.39512213763821	0.0227	0.0275	0.0253	0.0022	0.1547	0.0043	0.0036	0.078	9e-04	0.0948	0.1208	0.0281	0.0012	0.1254	0.0183	0.0033	0.0024	0.0041	8e-04	0.0297	0.0194	0.025	0.0639	0.0232	0.1161	9e-04
2	rs111455208	42970829	0.82	0.87875982057053	0.82	0.488512084344485	0.581606153779713	0.449112104246552	0.0227	0.0284	0.0251	0.0022	0.1556	0.004	0.0035	0.078	8e-04	0.0948	0.1213	0.0284	0.0012	0.1245	0.0181	0.0031	0.0023	0.004	8e-04	0.0295	0.0193	0.0255	0.0636	0.0234	0.1158	7e-04
2	rs76037455	42973892	0.82	0.87875982057053	0.82	0.488512084344485	0.556797940688914	0.447114185116206	0.0227	0.0288	0.025	0.0023	0.1559	0.0039	0.0035	0.0779	8e-04	0.0951	0.1215	0.0283	0.0012	0.1242	0.0182	0.003	0.0023	0.004	8e-04	0.0294	0.0192	0.0257	0.0635	0.0232	0.1157	7e-04
2	rs7579098	42977915	0.81	0.946104684087093	0.82	0.488512084344485	0.560387056901806	0.468410690243539	0.0227	0.0291	0.025	0.0023	0.1561	0.0038	0.0035	0.0779	8e-04	0.0951	0.1215	0.0283	0.0012	0.1239	0.0182	0.003	0.0023	0.004	8e-04	0.0294	0.0192	0.0257	0.0634	0.0232	0.1155	7e-04
2	rs930421	42981239	0.81	0.946104684087093	0.82	0.488512084344485	0.567530741675809	0.419918889635658	0.0227	0.0294	0.025	0.0023	0.1562	0.0038	0.0035	0.0783	8e-04	0.0951	0.1215	0.0284	0.0012	0.1236	0.0181	0.003	0.0023	0.004	8e-04	0.0294	0.0193	0.0257	0.0633	0.0233	0.1152	7e-04
2	rs62145479	42984044	0.82	0.87875982057053	0.82	0.488512084344485	0.574379990926549	0.434119653407269	0.0228	0.0296	0.025	0.0023	0.1563	0.0038	0.0035	0.0787	8e-04	0.0949	0.1216	0.0284	0.0013	0.1233	0.0181	0.0029	0.0023	0.004	8e-04	0.0294	0.0193	0.0258	0.0631	0.0233	0.1149	7e-04
2	rs114576271	42985311	0.81	0.946104684087093	0.83	0.441484906400802	0.574312655276635	0.457261141171463	0.0228	0.0296	0.025	0.0023	0.1564	0.0037	0.0034	0.0788	8e-04	0.0949	0.1217	0.0285	0.0013	0.1232	0.0181	0.0029	0.0023	0.004	8e-04	0.0294	0.0193	0.0259	0.063	0.0233	0.1148	7e-04
2	rs6719977	42985803	0.81	0.946104684087093	0.83	0.441484906400802	0.569004784101334	0.477461794124753	0.0228	0.0296	0.025	0.0023	0.1564	0.0037	0.0034	0.0788	8e-04	0.0948	0.1217	0.0285	0.0013	0.1233	0.0181	0.0029	0.0023	0.004	8e-04	0.0294	0.0193	0.0259	0.063	0.0233	0.1147	7e-04
2	rs2278586	42990101	0.82	0.87875982057053	0.83	0.441484906400802	0.552095403126788	0.460880375432079	0.0228	0.0299	0.0249	0.0023	0.1567	0.0036	0.0034	0.0789	8e-04	0.0947	0.1217	0.0283	0.0013	0.1233	0.018	0.0028	0.0023	0.004	8e-04	0.0297	0.0194	0.0259	0.0626	0.0233	0.1145	7e-04
2	rs1992286	42990336	0.82	0.87875982057053	0.83	0.441484906400802	0.535491375374419	0.455253700473073	0.0228	0.0299	0.0248	0.0023	0.1568	0.0036	0.0034	0.0789	8e-04	0.0947	0.1217	0.0283	0.0013	0.1232	0.018	0.0027	0.0023	0.004	8e-04	0.0297	0.0194	0.0259	0.0626	0.0232	0.1145	7e-04
2	rs34142793	42991200	0.82	0.87875982057053	0.83	0.441484906400802	0.496512772820553	0.416127518445292	0.0228	0.0301	0.0247	0.0023	0.157	0.0036	0.0034	0.079	8e-04	0.0946	0.1218	0.0283	0.0014	0.1233	0.018	0.0027	0.0023	0.0041	8e-04	0.0296	0.0193	0.0259	0.0625	0.0232	0.1143	7e-04
2	rs35394667	42996520	0.82	0.87875982057053	0.84	0.397589870063919	0.587036341520072	0.573720329109942	0.023	0.0312	0.0243	0.0023	0.1581	0.0033	0.0031	0.0795	0.001	0.0942	0.1224	0.0282	0.0018	0.1235	0.0178	0.0025	0.0023	0.0044	9e-04	0.0293	0.0192	0.0259	0.0616	0.0227	0.1132	7e-04
2	rs55727995	42998088	0.82	0.87875982057053	0.84	0.397589870063919	0.634272862692659	0.599381614782276	0.0231	0.0313	0.0243	0.0023	0.1582	0.0033	0.0031	0.0795	0.001	0.0942	0.1225	0.0282	0.0018	0.1235	0.0178	0.0025	0.0024	0.0045	0.001	0.0292	0.0193	0.0259	0.0615	0.0226	0.1131	7e-04
2	rs28767022	43007266	0.82	0.87875982057053	0.84	0.397589870063919	0.704679930488051	0.560710198579785	0.0231	0.0313	0.0243	0.0022	0.1577	0.0033	0.0029	0.0795	0.001	0.0945	0.1223	0.0283	0.0018	0.1237	0.0177	0.0023	0.0023	0.0047	9e-04	0.0294	0.0193	0.0259	0.0614	0.0226	0.1133	8e-04
2	rs60847173	43008523	0.82	0.87875982057053	0.84	0.397589870063919	0.721323247884679	0.566499214652932	0.0231	0.0313	0.0242	0.0022	0.1577	0.0033	0.0029	0.0795	0.001	0.0946	0.1223	0.0283	0.0018	0.1237	0.0177	0.0023	0.0023	0.0047	9e-04	0.0294	0.0193	0.0258	0.0614	0.0226	0.1134	8e-04
2	rs3816183	43015719	0.82	0.87875982057053	0.84	0.397589870063919	0.788668474915849	0.568054828184009	0.0232	0.0313	0.0243	0.0022	0.1574	0.0032	0.0026	0.0796	0.001	0.0945	0.1224	0.0282	0.0018	0.1237	0.0177	0.0023	0.0023	0.0048	9e-04	0.0293	0.0194	0.0257	0.0609	0.0228	0.1139	8e-04
2	rs34238794	43016072	0.82	0.87875982057053	0.85	0.356744695657816	0.773125215744871	0.562403041931671	0.0232	0.0314	0.0243	0.0022	0.1574	0.0032	0.0026	0.0796	0.001	0.0945	0.1223	0.0282	0.0019	0.1237	0.0177	0.0023	0.0023	0.0048	9e-04	0.0293	0.0194	0.0257	0.0609	0.0228	0.1139	8e-04
2	rs10186492	43024542	0.82	0.87875982057053	0.85	0.356744695657816	0.883890362246744	0.683523897858043	0.0235	0.0318	0.0244	0.0023	0.1573	0.0032	0.0025	0.0792	0.0013	0.095	0.1216	0.0283	0.0028	0.1238	0.0178	0.0023	0.0023	0.0049	9e-04	0.0294	0.0195	0.0257	0.06	0.023	0.1131	8e-04
2	rs62143235	43027398	0.82	0.87875982057053	0.85	0.356744695657816	0.892797187823001	0.68500178247028	0.0235	0.0318	0.0244	0.0023	0.1575	0.0032	0.0025	0.0791	0.0013	0.095	0.1217	0.0283	0.0028	0.1239	0.0177	0.0023	0.0022	0.0049	9e-04	0.0295	0.0195	0.0257	0.0599	0.023	0.113	8e-04
2	rs72801659	43033931	0.82	0.87875982057053	0.85	0.356744695657816	1.00410838499908	0.763268009670024	0.0235	0.0319	0.0243	0.0022	0.1586	0.0032	0.0024	0.0791	0.0013	0.0956	0.1216	0.0281	0.0028	0.1237	0.0177	0.0021	0.0023	0.0051	9e-04	0.0299	0.0194	0.0257	0.0592	0.023	0.1121	8e-04
2	rs74498587	43043134	0.82	0.87875982057053	0.86	0.318862054747229	1.11531408110842	0.735970595055926	0.0236	0.0321	0.0242	0.0021	0.1592	0.0032	0.0024	0.0793	0.0014	0.0964	0.1214	0.028	0.0028	0.1232	0.0177	0.002	0.0023	0.0054	9e-04	0.0305	0.0192	0.0257	0.0588	0.0229	0.1109	8e-04
2	rs57066627	43045635	0.82	0.87875982057053	0.86	0.318862054747229	1.1410793931655	0.757367963915876	0.0236	0.0321	0.0243	0.0021	0.1592	0.0032	0.0024	0.0793	0.0014	0.0965	0.1214	0.028	0.0028	0.1231	0.0177	0.002	0.0023	0.0055	9e-04	0.0306	0.0192	0.0257	0.0588	0.0229	0.1108	8e-04
2	rs2165157	43047028	0.82	0.87875982057053	0.86	0.318862054747229	1.19118450517779	0.805607185317706	0.0236	0.0321	0.0243	0.0021	0.1592	0.0032	0.0023	0.0793	0.0014	0.0966	0.1214	0.028	0.0028	0.1231	0.0177	0.002	0.0023	0.0055	9e-04	0.0307	0.0192	0.0257	0.0588	0.0229	0.1107	8e-04
2	rs55729309	43055660	0.83	0.81451029553121	0.86	0.318862054747229	1.13402942553093	0.77752917432667	0.0236	0.032	0.0242	0.002	0.1592	0.0032	0.0023	0.0792	0.0014	0.0968	0.1215	0.0278	0.0028	0.1231	0.0178	0.0019	0.0023	0.0055	9e-04	0.0309	0.0193	0.0258	0.0589	0.023	0.1102	8e-04
2	rs74349453	43057069	0.83	0.81451029553121	0.86	0.318862054747229	1.13936050513303	0.785137974755157	0.0235	0.032	0.0242	0.002	0.1593	0.0032	0.0023	0.0792	0.0014	0.097	0.1215	0.0277	0.0028	0.123	0.0178	0.0019	0.0023	0.0055	9e-04	0.031	0.0194	0.0258	0.0589	0.023	0.11	9e-04
2	rs1992284	43065555	0.83	0.81451029553121	0.86	0.318862054747229	1.16525076366168	0.860674262787573	0.0236	0.0318	0.0244	0.002	0.1594	0.0033	0.0022	0.0789	0.0015	0.0971	0.1213	0.0277	0.0028	0.1226	0.0181	0.0019	0.0023	0.0056	9e-04	0.0313	0.0197	0.0259	0.0588	0.0233	0.1093	9e-04
2	rs62140177	43075563	0.83	0.81451029553121	0.86	0.318862054747229	1.15950797606562	0.895135364624207	0.0237	0.0316	0.0244	0.002	0.1598	0.0033	0.0022	0.0789	0.0015	0.0973	0.121	0.0274	0.0029	0.1223	0.0185	0.0019	0.0023	0.0056	9e-04	0.0316	0.0199	0.026	0.0588	0.0236	0.1084	9e-04
2	rs77874294	43086026	0.83	0.81451029553121	0.86	0.318862054747229	1.14442963273831	0.804841401128172	0.0237	0.0317	0.0244	0.002	0.1599	0.0033	0.0022	0.081	0.0016	0.0975	0.1208	0.0254	0.0029	0.1215	0.0193	0.002	0.0023	0.0055	9e-04	0.0321	0.0204	0.0264	0.059	0.023	0.1067	9e-04
2	rs62137161	43090601	0.83	0.81451029553121	0.87	0.283849475516541	1.10100184389374	0.783005908862519	0.0236	0.0318	0.0244	0.002	0.1603	0.0032	0.0022	0.0809	0.0016	0.0976	0.1207	0.0252	0.0029	0.1215	0.0193	0.002	0.0022	0.0054	9e-04	0.0322	0.0204	0.0265	0.0588	0.0232	0.1064	9e-04
2	rs112441270	43091425	0.83	0.81451029553121	0.87	0.283849475516541	1.05868476985667	0.781788143841892	0.0236	0.0318	0.0244	0.002	0.1603	0.0032	0.0022	0.0809	0.0016	0.0976	0.1207	0.0252	0.0029	0.1215	0.0193	0.002	0.0022	0.0054	9e-04	0.0322	0.0205	0.0265	0.0588	0.0232	0.1065	9e-04
2	rs114116138	43103466	0.84	0.753316385445839	0.87	0.283849475516541	0.770048095257505	0.762965201762688	0.0237	0.0319	0.0245	0.0018	0.1612	0.003	0.0023	0.0805	0.0016	0.0983	0.1202	0.025	0.0029	0.1199	0.0195	0.002	0.0022	0.0046	9e-04	0.0324	0.0207	0.027	0.0588	0.0237	0.1066	9e-04
2	rs34552756	43103756	0.84	0.753316385445839	0.87	0.283849475516541	0.754057349089675	0.761300224088198	0.0237	0.0319	0.0245	0.0018	0.1613	0.003	0.0023	0.0805	0.0016	0.0983	0.1202	0.025	0.0029	0.1199	0.0195	0.002	0.0022	0.0046	9e-04	0.0324	0.0207	0.027	0.0588	0.0237	0.1066	9e-04
2	rs34125175	43111668	0.84	0.753316385445839	0.87	0.283849475516541	0.510558714525892	0.664524599777333	0.0237	0.0319	0.0245	0.0018	0.1617	0.003	0.0023	0.0801	0.0015	0.0988	0.1201	0.0248	0.0027	0.1191	0.0196	0.002	0.0022	0.004	9e-04	0.0327	0.0208	0.0275	0.059	0.0241	0.1067	0.001
2	rs4586680	43112172	0.84	0.753316385445839	0.87	0.283849475516541	0.507124840759446	0.650173510988834	0.0237	0.0319	0.0244	0.0017	0.1619	0.0029	0.0023	0.0801	0.0015	0.0988	0.1201	0.0248	0.0027	0.119	0.0195	0.0026	0.0022	0.0039	9e-04	0.0327	0.0208	0.0274	0.059	0.0239	0.1067	0.001
2	rs75665820	43118124	0.84	0.753316385445839	0.88	0.251609301083599	0.456778684392369	0.624873440676593	0.0241	0.0317	0.0244	0.0017	0.1624	0.0029	0.0023	0.0798	0.0014	0.0991	0.1198	0.0248	0.0025	0.1185	0.0196	0.0028	0.0022	0.0039	9e-04	0.0329	0.0208	0.0274	0.0587	0.0239	0.107	0.001
2	rs11904826	43132146	0.84	0.753316385445839	0.88	0.251609301083599	0.416590262906994	0.609720833152503	0.0246	0.0315	0.0242	0.0016	0.1631	0.0027	0.0023	0.0792	0.0014	0.0993	0.1195	0.0252	0.0021	0.1181	0.0197	0.0031	0.0022	0.0037	0.001	0.0332	0.0208	0.0273	0.0584	0.0238	0.1075	0.001
2	rs113931097	43133163	0.84	0.753316385445839	0.88	0.251609301083599	0.390095997664221	0.58808595051836	0.0246	0.0314	0.0242	0.0016	0.163	0.0027	0.0022	0.0791	0.0014	0.0993	0.1195	0.0253	0.002	0.1181	0.0197	0.0032	0.0022	0.0037	0.001	0.0333	0.0209	0.0272	0.0584	0.0238	0.1076	0.001
2	rs56285146	43134401	0.84	0.753316385445839	0.88	0.251609301083599	0.382710947639678	0.578262523583105	0.0247	0.0313	0.0242	0.0016	0.163	0.0027	0.0022	0.0791	0.0014	0.0993	0.1195	0.0254	0.002	0.1181	0.0197	0.0032	0.0022	0.0037	0.001	0.0333	0.0209	0.0272	0.0583	0.0238	0.1076	0.001
2	rs6752849	43138118	0.84	0.753316385445839	0.88	0.251609301083599	0.391212707606553	0.597089739332269	0.0247	0.0317	0.0242	0.0016	0.1634	0.0026	0.0022	0.0788	0.0014	0.0994	0.1195	0.0251	0.0019	0.1181	0.0197	0.0032	0.0022	0.0037	0.001	0.0334	0.021	0.0272	0.0583	0.0238	0.1076	0.001
2	rs4952947	43138933	0.84	0.753316385445839	0.89	0.222038712392691	0.394291970402703	0.601962474318456	0.0246	0.0317	0.0242	0.0015	0.1634	0.0026	0.0023	0.0788	0.0013	0.0994	0.1196	0.025	0.0018	0.1181	0.0197	0.0032	0.0022	0.0036	0.001	0.0335	0.021	0.0272	0.0583	0.0237	0.1076	0.001
2	rs7609363	43140961	0.84	0.753316385445839	0.89	0.222038712392691	0.388368285396338	0.587943297997434	0.0246	0.0318	0.0243	0.0015	0.1636	0.0026	0.0023	0.0787	0.0013	0.0994	0.1196	0.0249	0.0018	0.1181	0.0197	0.0032	0.0022	0.0036	0.001	0.0336	0.021	0.0272	0.0583	0.0237	0.1076	0.001
2	rs78769531	43141979	0.84	0.753316385445839	0.89	0.222038712392691	0.389148062458313	0.553248454534628	0.0246	0.0318	0.0242	0.0015	0.1637	0.0026	0.0023	0.0787	0.0013	0.0993	0.1196	0.0249	0.0018	0.1181	0.0197	0.0032	0.0022	0.0036	0.001	0.0336	0.0211	0.0272	0.0583	0.0237	0.1075	0.001
2	rs116159354	43146187	0.84	0.753316385445839	0.9	0.195029827813683	0.360879001669366	0.563249930789998	0.0246	0.0318	0.0243	0.0015	0.164	0.0026	0.0023	0.0784	0.0013	0.0993	0.1195	0.0249	0.0017	0.1181	0.0197	0.0033	0.0021	0.0036	0.001	0.0338	0.0211	0.0272	0.0582	0.0237	0.1074	0.001
2	rs74502232	43149283	0.84	0.753316385445839	0.9	0.195029827813683	0.3554835538104	0.585661989431361	0.0245	0.0318	0.0244	0.0016	0.1642	0.0025	0.0023	0.0781	0.0013	0.0993	0.1194	0.025	0.0017	0.1182	0.0197	0.0033	0.0021	0.0036	0.001	0.0339	0.0211	0.0273	0.0581	0.0237	0.1073	0.0011
2	rs4952952	43149973	0.84	0.753316385445839	0.9	0.195029827813683	0.402978618360433	0.612168147183475	0.0245	0.0318	0.0251	0.0016	0.1642	0.0025	0.0023	0.078	0.0013	0.0992	0.1194	0.0254	0.0017	0.1183	0.0197	0.0034	0.0021	0.0035	0.001	0.0339	0.0211	0.0273	0.0569	0.0237	0.1072	0.0011
2	rs66889485	43153772	0.84	0.753316385445839	0.9	0.195029827813683	0.320149979315215	0.639094165100615	0.0243	0.0318	0.0254	0.0017	0.1641	0.0024	0.0025	0.0767	0.0013	0.0984	0.1202	0.026	0.0016	0.1189	0.0197	0.0035	0.0021	0.0033	0.001	0.035	0.0213	0.0282	0.0565	0.0238	0.1058	0.001
2	rs12712869	43154227	0.84	0.753316385445839	0.9	0.195029827813683	0.295618453933684	0.655290615295562	0.0242	0.0318	0.0256	0.0018	0.1639	0.0024	0.0025	0.0761	0.0012	0.098	0.1204	0.0263	0.0017	0.1193	0.0197	0.0036	0.0021	0.0032	9e-04	0.0355	0.0214	0.0285	0.0566	0.0238	0.1049	0.001
2	rs17030206	43156974	0.85	0.695135765909148	0.9	0.195029827813683	0.285801637207773	0.575138833138321	0.024	0.0318	0.0257	0.0018	0.1638	0.0024	0.0025	0.0758	0.0012	0.0978	0.1206	0.0261	0.0017	0.1201	0.0196	0.0036	0.0021	0.0031	9e-04	0.0358	0.0215	0.0287	0.0565	0.0241	0.1041	0.001
2	rs12712870	43161180	0.84	0.753316385445839	0.91	0.170469891558667	0.30526773358922	0.570602613635578	0.0241	0.0317	0.0259	0.0018	0.1637	0.0025	0.0026	0.0756	0.0011	0.0977	0.1204	0.0261	0.0017	0.1207	0.0195	0.0037	0.002	0.0031	8e-04	0.0359	0.0216	0.0288	0.0565	0.0245	0.1034	0.001
2	rs7603548	43165147	0.84	0.753316385445839	0.91	0.170469891558667	0.316181625389904	0.614041186041904	0.0243	0.0318	0.026	0.0018	0.1634	0.0025	0.0026	0.0753	0.0011	0.0977	0.1204	0.0262	0.0016	0.1212	0.0195	0.0037	0.002	0.003	8e-04	0.0362	0.0216	0.0289	0.0565	0.0245	0.103	9e-04
2	rs7590781	43166002	0.84	0.753316385445839	0.91	0.170469891558667	0.301056432624288	0.584522135494611	0.0243	0.0318	0.026	0.0018	0.1634	0.0025	0.0026	0.0754	0.0011	0.0977	0.1203	0.0262	0.0016	0.1211	0.0195	0.0037	0.0019	0.003	8e-04	0.0362	0.0216	0.0289	0.0565	0.0245	0.103	9e-04
2	rs34537790	43171183	0.84	0.753316385445839	0.91	0.170469891558667	0.287227187496585	0.646670004759002	0.0243	0.0317	0.026	0.0018	0.1632	0.0025	0.0026	0.075	0.001	0.0977	0.1202	0.0265	0.0016	0.1215	0.0197	0.0037	0.0019	0.0029	7e-04	0.0364	0.0217	0.0291	0.0564	0.0247	0.1026	9e-04
2	rs17631988	43173878	0.84	0.753316385445839	0.91	0.170469891558667	0.270003227415269	0.610728269619797	0.0245	0.0317	0.0261	0.0018	0.1631	0.0025	0.0027	0.0746	0.001	0.0977	0.12	0.0267	0.0016	0.1219	0.0197	0.0037	0.0019	0.0029	7e-04	0.0364	0.0217	0.0291	0.0564	0.0248	0.1022	9e-04
2	rs72876026	43183119	0.84	0.753316385445839	0.91	0.170469891558667	0.260386414818806	0.62414990590903	0.0244	0.0317	0.0261	0.002	0.1622	0.0025	0.0029	0.0733	9e-04	0.0982	0.1192	0.0276	0.0016	0.1229	0.02	0.0036	0.0019	0.0027	6e-04	0.0365	0.0221	0.0294	0.0563	0.0252	0.1015	8e-04
2	rs114003992	43184523	0.84	0.753316385445839	0.91	0.170469891558667	0.25755174403234	0.620101755297761	0.0244	0.0317	0.0262	0.002	0.1621	0.0025	0.003	0.0732	9e-04	0.0982	0.1191	0.0277	0.0016	0.123	0.0201	0.0036	0.0019	0.0027	6e-04	0.0365	0.0221	0.0295	0.0564	0.0253	0.1014	8e-04
2	rs754868	43185532	0.84	0.753316385445839	0.91	0.170469891558667	0.272032445588817	0.635314044445478	0.0244	0.0317	0.0262	0.002	0.162	0.0025	0.0031	0.073	9e-04	0.0983	0.119	0.0278	0.0016	0.123	0.0201	0.0036	0.0019	0.0027	6e-04	0.0365	0.0222	0.0295	0.0564	0.0254	0.1013	8e-04
2	rs74715197	43188368	0.84	0.753316385445839	0.95	0.0943132253134139	0.271155185232334	0.671138383438495	0.0244	0.0317	0.0262	0.002	0.1616	0.0025	0.0031	0.0728	9e-04	0.0983	0.1189	0.0278	0.0016	0.1234	0.0202	0.0036	0.0019	0.0026	6e-04	0.0369	0.0224	0.0296	0.0561	0.0255	0.101	8e-04
2	rs34255759	43189373	0.84	0.753316385445839	0.95	0.0943132253134139	0.269083569902257	0.66981442953669	0.0244	0.0316	0.0263	0.002	0.1615	0.0025	0.0031	0.0727	9e-04	0.0982	0.1188	0.0277	0.0016	0.1235	0.0203	0.0036	0.0019	0.0026	5e-04	0.0371	0.0225	0.0296	0.0562	0.0255	0.101	8e-04
2	rs72876037	43194596	0.84	0.753316385445839	0.95	0.0943132253134139	0.260296165624516	0.685740995702516	0.0244	0.0316	0.0262	0.002	0.1611	0.0026	0.0031	0.0724	8e-04	0.0982	0.1187	0.0277	0.0016	0.1239	0.0204	0.0036	0.0019	0.0025	5e-04	0.0378	0.0229	0.0298	0.0561	0.0256	0.1003	7e-04
2	rs11124904	43196926	0.84	0.753316385445839	0.95	0.0943132253134139	0.275184649405689	0.654851644018312	0.0244	0.0313	0.0261	0.002	0.1607	0.0027	0.0033	0.0721	8e-04	0.0978	0.1192	0.028	0.0017	0.1242	0.0206	0.0037	0.0019	0.0022	5e-04	0.0376	0.0236	0.03	0.056	0.0263	0.0992	7e-04
2	rs11124906	43197221	0.84	0.753316385445839	0.95	0.0943132253134139	0.271570538835486	0.628204230388219	0.0244	0.0312	0.0261	0.002	0.1612	0.0027	0.0033	0.0721	7e-04	0.0976	0.1192	0.0279	0.0018	0.1243	0.0206	0.0037	0.0019	0.0022	5e-04	0.0369	0.0237	0.0302	0.056	0.0264	0.0991	6e-04
2	rs11124907	43198416	0.84	0.753316385445839	0.95	0.0943132253134139	0.238140169810605	0.71083131663907	0.0249	0.0314	0.0259	0.002	0.161	0.0027	0.0033	0.0714	6e-04	0.0971	0.1195	0.0281	0.002	0.1243	0.0207	0.0037	0.002	0.0019	5e-04	0.0369	0.0244	0.0311	0.056	0.0261	0.0981	6e-04
2	rs66707417	43201557	0.85	0.695135765909148	0.95	0.0943132253134139	0.22811795444238	0.654412740542627	0.0252	0.0314	0.0258	0.0019	0.1611	0.0027	0.0033	0.071	6e-04	0.0974	0.1193	0.0282	0.0021	0.1244	0.0205	0.0037	0.002	0.0018	5e-04	0.037	0.0246	0.0315	0.0559	0.0259	0.0978	6e-04
2	rs62135225	43204458	0.85	0.695135765909148	0.95	0.0943132253134139	0.215235307442044	0.68189906071349	0.0253	0.0314	0.0259	0.0021	0.1611	0.0027	0.0033	0.0708	6e-04	0.0975	0.1189	0.0282	0.0021	0.1245	0.0205	0.0037	0.0022	0.0017	7e-04	0.0371	0.0247	0.0316	0.0557	0.0259	0.0975	6e-04
2	rs72803895	43206430	0.85	0.695135765909148	0.95	0.0943132253134139	0.21653733987759	0.705618519733475	0.0253	0.0314	0.026	0.0021	0.1611	0.0027	0.0033	0.0706	6e-04	0.0977	0.1187	0.0282	0.0021	0.1246	0.0204	0.0037	0.0022	0.0017	8e-04	0.0371	0.0248	0.0317	0.0556	0.0259	0.0974	6e-04
2	rs921068	43206981	0.85	0.695135765909148	0.95	0.0943132253134139	0.219441956494774	0.700117203049296	0.0253	0.0314	0.026	0.0022	0.1611	0.0027	0.0033	0.0706	6e-04	0.0978	0.1188	0.0282	0.0021	0.1246	0.0203	0.0037	0.0023	0.0017	8e-04	0.0371	0.0248	0.0318	0.0556	0.0259	0.0973	6e-04
2	rs6544621	43211651	0.85	0.695135765909148	0.95	0.0943132253134139	0.208511863265612	0.702048998205873	0.0253	0.0313	0.026	0.0023	0.1613	0.0027	0.0033	0.0699	6e-04	0.0977	0.1185	0.0283	0.0021	0.125	0.0203	0.0037	0.0023	0.0017	8e-04	0.0371	0.0248	0.0318	0.0556	0.0259	0.0974	6e-04
2	rs115191045	43214770	0.85	0.695135765909148	0.95	0.0943132253134139	0.213573519328484	0.721282475246487	0.0254	0.0313	0.0261	0.0023	0.1614	0.0027	0.0033	0.0694	6e-04	0.0976	0.1184	0.0283	0.0022	0.1253	0.0203	0.0037	0.0024	0.0017	8e-04	0.0373	0.0248	0.0318	0.0555	0.0259	0.0974	6e-04
2	rs12613957	43216206	0.85	0.695135765909148	0.95	0.0943132253134139	0.218498649833577	0.731317290172522	0.0254	0.0312	0.0261	0.0023	0.1613	0.0027	0.0033	0.0694	6e-04	0.0976	0.1184	0.0283	0.0022	0.1253	0.0204	0.0037	0.0024	0.0017	8e-04	0.0373	0.0248	0.0318	0.0555	0.0259	0.0973	6e-04
2	rs2278719	43232903	0.85	0.695135765909148	0.94	0.110289943288055	0.210793190485231	0.711874902915033	0.0253	0.031	0.0262	0.0023	0.1612	0.0028	0.0033	0.0698	6e-04	0.0974	0.1172	0.0284	0.0023	0.1262	0.0204	0.0034	0.0024	0.0016	9e-04	0.0377	0.0246	0.0319	0.0553	0.0257	0.0977	6e-04
2	rs76809470	43233991	0.85	0.695135765909148	0.94	0.110289943288055	0.217475897354202	0.713813896517217	0.0253	0.031	0.0262	0.0023	0.1612	0.0028	0.0033	0.0698	6e-04	0.0974	0.1171	0.0284	0.0023	0.1263	0.0205	0.0034	0.0024	0.0016	9e-04	0.0378	0.0246	0.032	0.0552	0.0257	0.0977	6e-04
2	rs12987391	43238397	0.85	0.695135765909148	0.94	0.110289943288055	0.214342716609131	0.715306228859659	0.0252	0.031	0.0261	0.0023	0.1614	0.0028	0.0034	0.0699	6e-04	0.0973	0.1164	0.0284	0.0023	0.1267	0.0205	0.0033	0.0024	0.0016	9e-04	0.038	0.0246	0.0321	0.0551	0.0256	0.0978	6e-04
2	rs10174815	43241234	0.85	0.695135765909148	0.94	0.110289943288055	0.205096355134818	0.671138383438495	0.0252	0.031	0.0261	0.0023	0.1614	0.0028	0.0034	0.07	6e-04	0.0974	0.116	0.0284	0.0024	0.1268	0.0206	0.0032	0.0025	0.0016	9e-04	0.0381	0.0246	0.0321	0.055	0.0255	0.0977	6e-04
2	rs921071	43241644	0.85	0.695135765909148	0.94	0.110289943288055	0.205175423530437	0.675261159996358	0.0252	0.031	0.0261	0.0024	0.1614	0.0029	0.0034	0.07	7e-04	0.0974	0.116	0.0284	0.0024	0.1268	0.0205	0.0032	0.0025	0.0016	9e-04	0.038	0.0246	0.0321	0.055	0.0255	0.0977	6e-04
2	rs4145304	43241645	0.85	0.695135765909148	0.94	0.110289943288055	0.207475906459273	0.674966485235794	0.0252	0.031	0.0261	0.0024	0.1614	0.0029	0.0034	0.07	7e-04	0.0975	0.116	0.0283	0.0024	0.1268	0.0205	0.0032	0.0025	0.0016	0.001	0.038	0.0246	0.0321	0.055	0.0255	0.0977	6e-04
2	rs6748564	43246767	0.85	0.695135765909148	0.94	0.110289943288055	0.176444619479832	0.633571138114317	0.025	0.0308	0.0258	0.0025	0.1615	0.003	0.0036	0.0703	7e-04	0.0977	0.1155	0.0285	0.0024	0.1268	0.0206	0.0032	0.0026	0.0017	0.001	0.0382	0.0243	0.032	0.0546	0.0255	0.0976	7e-04
2	rs4953713	43247215	0.85	0.695135765909148	0.94	0.110289943288055	0.169419056087554	0.604833188152842	0.025	0.0308	0.0257	0.0025	0.1617	0.003	0.0037	0.0704	7e-04	0.0975	0.1153	0.0286	0.0024	0.127	0.0206	0.0031	0.0026	0.0017	0.001	0.0382	0.0243	0.032	0.0544	0.0255	0.0975	7e-04
2	rs62137491	43247499	0.85	0.695135765909148	0.94	0.110289943288055	0.166528965107629	0.624873440676593	0.0251	0.0308	0.0258	0.0025	0.1616	0.003	0.0037	0.0705	7e-04	0.0973	0.1149	0.0287	0.0024	0.1272	0.0206	0.0031	0.0027	0.0017	0.001	0.0383	0.0243	0.032	0.0543	0.0255	0.0974	7e-04
2	rs10172861	43249254	0.86	0.639923359357885	0.94	0.110289943288055	0.22811795444238	0.699671573837005	0.0254	0.0306	0.0259	0.0028	0.1605	0.0033	0.0043	0.0712	9e-04	0.0959	0.113	0.0297	0.0024	0.1286	0.0208	0.003	0.0029	0.0018	0.0011	0.0389	0.0243	0.0321	0.0535	0.0254	0.0969	8e-04
2	rs10182679	43252152	0.87	0.587631181685492	0.94	0.110289943288055	0.186581439248767	0.621402271026528	0.0249	0.0298	0.0256	0.0029	0.1599	0.0034	0.0041	0.0722	0.001	0.0936	0.1123	0.0298	0.0027	0.131	0.0209	0.0029	0.0032	0.0019	0.0012	0.0396	0.024	0.0326	0.0529	0.0256	0.0967	0.001
2	rs10170593	43252268	0.87	0.587631181685492	0.94	0.110289943288055	0.189213844819496	0.608569959893126	0.0249	0.0298	0.0256	0.0029	0.16	0.0035	0.0041	0.0723	0.001	0.0935	0.1124	0.0297	0.0027	0.1311	0.0208	0.0029	0.0032	0.0019	0.0013	0.0396	0.024	0.0327	0.0528	0.0256	0.0966	0.001
2	rs2121356	43253347	0.87	0.587631181685492	0.94	0.110289943288055	0.189402683117941	0.587658017895726	0.025	0.0298	0.0255	0.0031	0.1602	0.0035	0.0043	0.0723	0.001	0.0927	0.1129	0.0289	0.0028	0.1309	0.0206	0.0029	0.0033	0.0019	0.0013	0.039	0.024	0.0337	0.0524	0.0255	0.0971	0.001
2	rs7593137	43254399	0.87	0.587631181685492	0.94	0.110289943288055	0.191905461320293	0.574713192827903	0.0251	0.0299	0.0253	0.0032	0.1605	0.0035	0.0043	0.0725	0.0011	0.0924	0.1128	0.0289	0.0028	0.1308	0.0205	0.0029	0.0034	0.0019	0.0013	0.0386	0.0241	0.0339	0.052	0.0255	0.0976	0.0011
2	rs79960901	43255777	0.88	0.538208189821859	0.94	0.110289943288055	0.196890155548902	0.575422635737507	0.0251	0.03	0.0252	0.0032	0.1601	0.0036	0.0043	0.0731	0.0011	0.0921	0.1128	0.0287	0.0028	0.1308	0.0205	0.0029	0.0034	0.0019	0.0013	0.0387	0.0242	0.0339	0.052	0.0255	0.0974	0.0011
2	rs34141057	43257545	0.88	0.538208189821859	0.94	0.110289943288055	0.204385515482935	0.616636853722465	0.0251	0.0301	0.0252	0.0032	0.1599	0.0037	0.0042	0.0739	0.0011	0.0917	0.1128	0.0286	0.0029	0.1307	0.0205	0.0029	0.0033	0.002	0.0013	0.0387	0.0243	0.0338	0.0521	0.0254	0.0972	0.0011
2	rs7579915	43261122	0.88	0.538208189821859	0.94	0.110289943288055	0.202418289748343	0.610728269619797	0.0254	0.0299	0.0248	0.0033	0.1593	0.0037	0.0042	0.0743	0.0012	0.0912	0.113	0.0285	0.003	0.131	0.0205	0.003	0.0035	0.0019	0.0013	0.0389	0.0243	0.0339	0.0519	0.0255	0.0971	0.0012
2	rs724937	43267121	0.89	0.491600132839596	0.94	0.110289943288055	0.193584424359606	0.586659799601227	0.0255	0.0299	0.0245	0.0033	0.1589	0.0038	0.0043	0.0749	0.0012	0.091	0.1129	0.0282	0.0031	0.1315	0.0205	0.0031	0.0037	0.0019	0.0013	0.0389	0.0242	0.0342	0.0517	0.025	0.097	0.0012
2	rs35965738	43279472	0.89	0.491600132839596	0.94	0.110289943288055	0.202339824920206	0.572727881718654	0.0257	0.0296	0.024	0.0035	0.1588	0.0038	0.0043	0.0754	0.0013	0.0907	0.1126	0.0285	0.0032	0.1319	0.0202	0.0032	0.0038	0.0019	0.0014	0.039	0.0242	0.0346	0.0513	0.0251	0.0964	0.0014
2	rs7601024	43281156	0.89	0.491600132839596	0.95	0.0943132253134139	0.206482541209758	0.574713192827903	0.0257	0.0296	0.0239	0.0036	0.1587	0.0039	0.0043	0.0754	0.0013	0.0906	0.1126	0.0285	0.0032	0.132	0.0202	0.0032	0.0038	0.0019	0.0014	0.039	0.0242	0.0346	0.0513	0.0251	0.0965	0.0014
2	rs7601314	43281211	0.89	0.491600132839596	0.95	0.0943132253134139	0.205887814950364	0.574145791190466	0.0257	0.0296	0.0239	0.0036	0.1587	0.004	0.0043	0.0754	0.0013	0.0906	0.1126	0.0286	0.0032	0.132	0.0202	0.0031	0.0038	0.0019	0.0014	0.039	0.0242	0.0346	0.0513	0.0251	0.0965	0.0014
2	rs2374459	43292832	0.9	0.447749409690379	0.95	0.0943132253134139	0.2110743183523	0.594513888478932	0.0261	0.029	0.0239	0.0037	0.158	0.0042	0.0044	0.0758	0.0014	0.0904	0.1132	0.0285	0.0033	0.1315	0.0201	0.003	0.004	0.002	0.0014	0.0391	0.0243	0.0351	0.051	0.025	0.0958	0.0016
2	rs1078443	43295627	0.9	0.447749409690379	0.95	0.0943132253134139	0.211918968132547	0.595515291962389	0.0263	0.0289	0.0238	0.0038	0.1582	0.0042	0.0045	0.0762	0.0014	0.0904	0.1131	0.0284	0.0034	0.1312	0.02	0.003	0.004	0.002	0.0014	0.0389	0.0243	0.0352	0.051	0.0247	0.0957	0.0016
2	rs17030337	43299272	0.91	0.406594937265203	0.95	0.0943132253134139	0.223403796870165	0.673493551075702	0.0268	0.0284	0.0245	0.0041	0.1568	0.0044	0.0046	0.0768	0.0015	0.0903	0.1131	0.0286	0.0035	0.1294	0.0202	0.0031	0.0045	0.0021	0.0015	0.0386	0.0243	0.0365	0.0507	0.0245	0.0952	0.0018
2	rs17030342	43299383	0.91	0.406594937265203	0.94	0.110289943288055	0.230305721254642	0.680422697576661	0.0268	0.0284	0.0245	0.0041	0.1567	0.0044	0.0046	0.0768	0.0015	0.0902	0.1131	0.0286	0.0034	0.1294	0.0203	0.0031	0.0045	0.0021	0.0015	0.0386	0.0243	0.0365	0.0507	0.0244	0.095	0.0018
2	rs10185673	43302571	0.91	0.406594937265203	0.94	0.110289943288055	0.238656151509999	0.690180056494469	0.0269	0.0283	0.0247	0.0042	0.1562	0.0045	0.0047	0.0766	0.0015	0.0899	0.113	0.0286	0.0035	0.1297	0.0203	0.0032	0.0046	0.0021	0.0014	0.0383	0.0243	0.0369	0.0508	0.0244	0.0949	0.0018
2	rs10178504	43306020	0.91	0.406594937265203	0.94	0.110289943288055	0.227153990643061	0.665699287722865	0.0269	0.0283	0.0247	0.0042	0.1561	0.0044	0.0047	0.0767	0.0015	0.0902	0.1129	0.0286	0.0035	0.1298	0.0204	0.0032	0.0046	0.0021	0.0014	0.0382	0.0243	0.037	0.0508	0.0244	0.0948	0.0018
2	rs114144948	43312635	0.93	0.332112317682009	0.94	0.110289943288055	0.297215242527664	0.584522135494611	0.0283	0.0264	0.0238	0.0057	0.1521	0.006	0.0056	0.0775	0.0014	0.0893	0.1093	0.028	0.0037	0.1327	0.0206	0.0055	0.0069	0.0022	0.0012	0.0378	0.0236	0.0382	0.051	0.023	0.0933	0.002
2	rs7587206	43312809	0.93	0.332112317682009	0.94	0.110289943288055	0.344189851807451	0.6295087112637	0.0284	0.0262	0.0237	0.0058	0.152	0.006	0.0057	0.0776	0.0014	0.0893	0.109	0.028	0.0037	0.1326	0.0208	0.0056	0.007	0.0022	0.0012	0.0378	0.0236	0.0383	0.051	0.0231	0.0933	0.002
2	rs6723438	43314116	0.93	0.332112317682009	0.94	0.110289943288055	0.307335672308083	0.600815099493927	0.0285	0.0257	0.0233	0.0059	0.1519	0.0062	0.0057	0.0777	0.0016	0.0891	0.1106	0.0275	0.0037	0.1323	0.0211	0.0058	0.0072	0.0022	0.0012	0.0376	0.0226	0.0388	0.0507	0.0235	0.0927	0.002
2	rs17030357	43314175	0.93	0.332112317682009	0.94	0.110289943288055	0.312786657651611	0.607707143348125	0.0287	0.0257	0.0233	0.0059	0.1518	0.0062	0.0057	0.0775	0.0016	0.0891	0.1106	0.0274	0.0037	0.1322	0.0211	0.0058	0.0073	0.0022	0.0012	0.0377	0.0226	0.0388	0.0507	0.0236	0.0926	0.002
2	rs7574283	43314287	0.93	0.332112317682009	0.94	0.110289943288055	0.308372409208509	0.597662511720021	0.0287	0.0257	0.0233	0.0059	0.1518	0.0063	0.0057	0.0776	0.0016	0.0891	0.1107	0.0274	0.0037	0.1322	0.0211	0.0058	0.0073	0.0022	0.0012	0.0377	0.0225	0.0388	0.0507	0.0236	0.0926	0.002
2	rs62137541	43315487	0.93	0.332112317682009	0.94	0.110289943288055	0.332364848041676	0.58395240901994	0.0288	0.0256	0.0233	0.006	0.1519	0.0063	0.0057	0.0776	0.0016	0.0892	0.1107	0.0273	0.0037	0.1323	0.0211	0.0059	0.0073	0.0022	0.0012	0.0377	0.0224	0.0389	0.0507	0.0236	0.0921	0.002
2	rs72788808	43321400	0.93	0.332112317682009	0.94	0.110289943288055	0.318589678798647	0.600815099493927	0.0288	0.0254	0.0232	0.0061	0.1516	0.0064	0.0058	0.0776	0.0016	0.0895	0.1109	0.0274	0.0037	0.1323	0.0211	0.006	0.0075	0.0021	0.0012	0.0376	0.0224	0.0389	0.0507	0.0237	0.0917	0.002
2	rs4952965	43323922	0.93	0.332112317682009	0.94	0.110289943288055	0.306005435657409	0.583098070253111	0.0287	0.0253	0.0232	0.0063	0.1517	0.0066	0.0059	0.0774	0.0016	0.0897	0.111	0.0274	0.0037	0.1324	0.0212	0.0061	0.0076	0.0021	0.0012	0.0375	0.0222	0.0388	0.0506	0.0237	0.0912	0.0019
2	rs6718520	43325570	0.94	0.298643641979994	0.94	0.110289943288055	0.29823376224551	0.561838622287762	0.0286	0.0251	0.0233	0.0063	0.1518	0.0067	0.006	0.0773	0.0014	0.0899	0.111	0.0278	0.0037	0.1326	0.0211	0.0061	0.0079	0.0021	0.0013	0.0374	0.022	0.0389	0.0505	0.0238	0.0904	0.0019
2	rs4952966	43327560	0.94	0.298643641979994	0.94	0.110289943288055	0.280701103459731	0.551562414329416	0.0277	0.0252	0.0233	0.0065	0.1519	0.0069	0.0062	0.077	0.0014	0.0902	0.1111	0.0276	0.0037	0.1332	0.0214	0.0063	0.0081	0.0021	0.0014	0.0369	0.0219	0.0388	0.0502	0.0239	0.0904	0.0019
2	rs4575770	43330140	0.94	0.298643641979994	0.94	0.110289943288055	0.288227330406397	0.500077873694875	0.027	0.0252	0.0232	0.0066	0.1528	0.0072	0.0063	0.0765	0.0013	0.0906	0.1106	0.0274	0.0038	0.1335	0.0214	0.0065	0.0084	0.0021	0.0014	0.0373	0.0216	0.0387	0.0498	0.0241	0.0897	0.0018
2	rs116418731	43335913	0.94	0.298643641979994	0.94	0.110289943288055	0.303599096789369	0.506667077131375	0.0268	0.0253	0.0231	0.0066	0.1531	0.0074	0.0064	0.0761	0.0014	0.0908	0.1101	0.0273	0.0038	0.1339	0.0214	0.0066	0.0086	0.0021	0.0014	0.0372	0.0214	0.0389	0.0496	0.0243	0.0896	0.0018
2	rs75738518	43341415	0.95	0.267590046340022	0.94	0.110289943288055	0.331132610314715	0.540214947963373	0.0267	0.0254	0.023	0.0066	0.1534	0.0076	0.0065	0.0759	0.0014	0.0909	0.1096	0.0273	0.0038	0.1342	0.0213	0.0067	0.0087	0.0022	0.0014	0.0371	0.0213	0.039	0.0493	0.0245	0.0896	0.0018
2	rs10166390	43342608	0.95	0.267590046340022	0.94	0.110289943288055	0.331440446131848	0.555920600639061	0.0268	0.0254	0.023	0.0066	0.1535	0.0076	0.0065	0.0758	0.0014	0.0909	0.1096	0.0273	0.0038	0.1343	0.0213	0.0067	0.0088	0.0022	0.0014	0.0371	0.0212	0.0387	0.0493	0.0245	0.0896	0.0018
2	rs67929940	43348660	0.95	0.267590046340022	0.94	0.110289943288055	0.342151944401745	0.657486487227537	0.0271	0.0254	0.0231	0.0068	0.1535	0.0078	0.0066	0.0751	0.0015	0.0909	0.1093	0.0274	0.0038	0.1341	0.0218	0.0069	0.0089	0.0022	0.0014	0.037	0.0213	0.0381	0.0489	0.0248	0.0897	0.0018
2	rs55765076	43349216	0.95	0.267590046340022	0.94	0.110289943288055	0.345814195691155	0.669667360408525	0.0271	0.0254	0.023	0.0068	0.1535	0.0078	0.0067	0.075	0.0015	0.0909	0.1093	0.0274	0.0038	0.134	0.0218	0.0069	0.0089	0.0022	0.0014	0.037	0.0213	0.0381	0.0489	0.0247	0.0898	0.0018
2	rs59195156	43356056	0.95	0.267590046340022	0.94	0.110289943288055	0.293929891297587	0.64856719373249	0.027	0.0257	0.0229	0.0067	0.1534	0.0078	0.0067	0.0745	0.0016	0.091	0.1094	0.0275	0.0038	0.1344	0.0217	0.0069	0.0089	0.0022	0.0016	0.0369	0.0213	0.0382	0.0488	0.0246	0.0896	0.0017
2	rs12613605	43358910	0.95	0.267590046340022	0.94	0.110289943288055	0.309361492075277	0.674524528023974	0.027	0.0258	0.0229	0.0067	0.1534	0.0078	0.0067	0.0744	0.0016	0.0911	0.1094	0.0275	0.0039	0.1345	0.0217	0.0069	0.0088	0.0022	0.0016	0.0368	0.0213	0.0383	0.0487	0.0247	0.0896	0.0017
2	rs12466022	43359061	0.95	0.267590046340022	0.94	0.110289943288055	0.311146053964817	0.683080673528423	0.0269	0.0258	0.0229	0.0067	0.1534	0.0079	0.0068	0.0743	0.0016	0.0911	0.1094	0.0275	0.0039	0.1344	0.0217	0.007	0.0089	0.0022	0.0017	0.0368	0.0213	0.0383	0.0486	0.0247	0.0896	0.0017
2	rs2163226	43361256	0.95	0.267590046340022	0.94	0.110289943288055	0.371304999985418	0.859121520350892	0.0265	0.026	0.0229	0.0072	0.1544	0.008	0.007	0.0735	0.0016	0.0909	0.1091	0.0277	0.0043	0.1345	0.0218	0.0074	0.0091	0.0023	0.0016	0.0362	0.0208	0.0389	0.0482	0.0248	0.0888	0.0016
2	rs62135412	43361389	0.96	0.238871757466757	0.94	0.110289943288055	0.35288101311518	0.91301827664713	0.0267	0.0261	0.0215	0.0073	0.1545	0.0084	0.0071	0.0734	0.0016	0.0913	0.1099	0.0282	0.0044	0.134	0.0219	0.0075	0.0092	0.0023	0.0016	0.036	0.0206	0.039	0.0478	0.025	0.0878	0.0016
2	rs17405731	43361450	0.96	0.238871757466757	0.94	0.110289943288055	0.323181273669355	0.824031952889928	0.0267	0.0261	0.0215	0.0073	0.1546	0.0084	0.0071	0.0734	0.0016	0.0914	0.11	0.0282	0.0044	0.134	0.0219	0.0075	0.0092	0.0023	0.0016	0.036	0.0205	0.039	0.0479	0.025	0.0879	0.0016
2	rs17030415	43362380	0.97	0.212405230483542	0.94	0.110289943288055	0.337732082558603	0.836672295159285	0.0266	0.026	0.021	0.0073	0.1561	0.0082	0.0069	0.0737	0.0017	0.0922	0.1111	0.0284	0.0045	0.1342	0.0215	0.0074	0.009	0.0021	0.0015	0.0342	0.0192	0.0392	0.0479	0.025	0.0885	0.0013
2	rs10188427	43363116	0.97	0.212405230483542	0.94	0.110289943288055	0.376492666785523	0.818495311399755	0.0267	0.0259	0.0208	0.0073	0.1567	0.0082	0.0069	0.0734	0.0018	0.093	0.1117	0.0282	0.0045	0.1342	0.0213	0.0075	0.009	0.0022	0.0015	0.0334	0.0186	0.0392	0.0479	0.0248	0.0891	0.0013
2	rs934228	43363755	0.97	0.212405230483542	0.94	0.110289943288055	0.38315314028922	0.79994404507764	0.0266	0.0256	0.021	0.0074	0.1567	0.0081	0.0069	0.073	0.0018	0.093	0.1134	0.0282	0.0045	0.1335	0.021	0.0075	0.0089	0.0022	0.0015	0.033	0.0178	0.0394	0.0477	0.0248	0.0901	0.0013
2	rs72613894	43364037	0.97	0.212405230483542	0.94	0.110289943288055	0.378907791771943	0.795205799171143	0.0266	0.0256	0.021	0.0074	0.1567	0.0081	0.0069	0.073	0.0018	0.0931	0.1135	0.0282	0.0045	0.1335	0.021	0.0075	0.0089	0.0022	0.0015	0.033	0.0178	0.0394	0.0477	0.0248	0.0901	0.0013
2	rs17030419	43367800	0.97	0.212405230483542	0.94	0.110289943288055	0.356975138001765	0.787576140559379	0.0266	0.0255	0.021	0.0075	0.1568	0.008	0.0069	0.0724	0.0018	0.0936	0.1139	0.028	0.0045	0.1334	0.021	0.0075	0.0089	0.0022	0.0014	0.0329	0.0174	0.0394	0.0479	0.0249	0.0903	0.0013
2	rs4952969	43370966	0.97	0.212405230483542	0.94	0.110289943288055	0.354792124489454	0.790015921953436	0.0266	0.0254	0.021	0.0075	0.1568	0.008	0.0069	0.0721	0.0018	0.0938	0.1142	0.0279	0.0045	0.1333	0.0209	0.0075	0.0089	0.0022	0.0014	0.0329	0.0174	0.0395	0.048	0.0249	0.0903	0.0013
2	rs115606705	43375005	0.97	0.212405230483542	0.94	0.110289943288055	0.333290591223936	0.776465213835898	0.0265	0.0252	0.0208	0.0075	0.1573	0.008	0.0068	0.072	0.0018	0.0938	0.1146	0.0278	0.0045	0.1334	0.021	0.0074	0.0088	0.0022	0.0014	0.0327	0.0173	0.0395	0.0482	0.0248	0.0904	0.0013
2	rs6727612	43375315	0.97	0.212405230483542	0.94	0.110289943288055	0.336955202885729	0.778137292386872	0.0265	0.0252	0.0208	0.0075	0.1573	0.008	0.0068	0.072	0.0018	0.0938	0.1146	0.0278	0.0045	0.1334	0.021	0.0074	0.0088	0.0022	0.0014	0.0327	0.0173	0.0395	0.0483	0.0248	0.0904	0.0013
2	rs12105183	43380915	0.97	0.212405230483542	0.94	0.110289943288055	0.338406129967026	0.720684354105279	0.0264	0.0251	0.0207	0.0075	0.1573	0.0079	0.0068	0.072	0.0018	0.0934	0.1148	0.0279	0.0045	0.1333	0.0211	0.007	0.0089	0.0021	0.0014	0.0326	0.0173	0.0397	0.0484	0.0248	0.0911	0.0012
2	rs62135438	43382146	0.97	0.212405230483542	0.94	0.110289943288055	0.332159309463803	0.724723804029967	0.0264	0.0251	0.0207	0.0075	0.1574	0.0079	0.0068	0.072	0.0017	0.0934	0.1148	0.0279	0.0045	0.1334	0.0211	0.007	0.0088	0.0021	0.0013	0.0326	0.0173	0.0397	0.0484	0.0248	0.0911	0.0012
2	rs78495392	43386997	0.98	0.188103243221556	0.95	0.0943132253134139	0.293400263945461	0.64564897477924	0.0264	0.0251	0.0207	0.0075	0.1574	0.0079	0.0068	0.0719	0.0017	0.0935	0.1151	0.0279	0.0045	0.1332	0.021	0.007	0.0088	0.0021	0.0013	0.0325	0.0173	0.0396	0.0483	0.0248	0.0911	0.0012
2	rs77234141	43390840	0.98	0.188103243221556	0.95	0.0943132253134139	0.285611850621548	0.650319585365126	0.0264	0.0251	0.0207	0.0075	0.1574	0.0079	0.0068	0.0719	0.0017	0.0935	0.1152	0.0279	0.0045	0.1331	0.0209	0.007	0.0088	0.0021	0.0013	0.0325	0.0173	0.0396	0.0483	0.0249	0.0911	0.0012
2	rs34645708	43405211	0.98	0.188103243221556	0.95	0.0943132253134139	0.274626954839915	0.67157983398684	0.0264	0.0251	0.0207	0.0075	0.1573	0.0078	0.0068	0.0717	0.0018	0.0937	0.1157	0.0278	0.0045	0.1329	0.0207	0.007	0.0089	0.0021	0.0013	0.0322	0.0174	0.0396	0.0482	0.0249	0.0912	0.0012
2	rs12620289	43412033	0.98	0.188103243221556	0.95	0.0943132253134139	0.273513395356782	0.679832355745266	0.0264	0.0251	0.0206	0.0075	0.1572	0.0078	0.0068	0.0717	0.0018	0.0937	0.1158	0.0278	0.0045	0.1328	0.0207	0.007	0.0089	0.0021	0.0013	0.0321	0.0175	0.0396	0.0483	0.0249	0.0912	0.0012
2	rs6738922	43418616	1	0.145626599290586	0.95	0.0943132253134139	0.172660309106846	0.731917351072547	0.0271	0.0249	0.0193	0.0075	0.1552	0.0072	0.0065	0.07	0.0017	0.0954	0.1235	0.0273	0.0046	0.1279	0.0203	0.0062	0.0085	0.0022	0.0012	0.0303	0.0202	0.0387	0.0511	0.026	0.0907	0.0013
2	rs78295827	43420947	1	0.145626599290586	0.95	0.0943132253134139	0.152846434719074	0.595372209654372	0.0273	0.0249	0.019	0.0075	0.1549	0.0071	0.0064	0.0698	0.0017	0.0954	0.1249	0.0272	0.0046	0.1285	0.0202	0.0061	0.0085	0.0022	0.0012	0.0299	0.0206	0.0383	0.0516	0.0261	0.0895	0.0013
2	rs11897836	43423915	1	0.145626599290586	0.95	0.0943132253134139	0.1709461845775	0.624728717983503	0.0273	0.0249	0.019	0.0075	0.1549	0.007	0.0064	0.0697	0.0017	0.0955	0.1253	0.0272	0.0046	0.1286	0.0202	0.006	0.0084	0.0023	0.0012	0.0299	0.0207	0.0382	0.0518	0.0262	0.0891	0.0013
2	rs6544630	43424450	1	0.145626599290586	0.95	0.0943132253134139	0.169419056087554	0.63240982176943	0.0273	0.0249	0.0189	0.0075	0.1549	0.007	0.0064	0.0697	0.0017	0.0955	0.1254	0.0271	0.0045	0.1287	0.0202	0.006	0.0084	0.0023	0.0012	0.0299	0.0208	0.0382	0.0519	0.0262	0.0891	0.0013
2	rs756110	43426617	1	0.145626599290586	0.95	0.0943132253134139	0.183413382703717	0.675408508357941	0.0274	0.0249	0.0189	0.0075	0.1549	0.007	0.0064	0.0697	0.0017	0.0955	0.1256	0.0272	0.0045	0.1287	0.0201	0.0059	0.0084	0.0023	0.0012	0.0298	0.0209	0.0381	0.052	0.0261	0.089	0.0012
2	rs10865190	43433484	1	0.145626599290586	0.95	0.0943132253134139	0.175792501284183	0.647107703397127	0.0274	0.0248	0.0189	0.0074	0.1548	0.0068	0.0063	0.0697	0.0015	0.0954	0.1264	0.0271	0.0045	0.1288	0.0199	0.0058	0.0083	0.0023	0.0012	0.0301	0.0211	0.0379	0.0524	0.0261	0.0892	0.0012
2	rs6544633	43436411	1	0.145626599290586	0.95	0.0943132253134139	0.172016347393224	0.669079157688549	0.0275	0.0247	0.0189	0.0074	0.1548	0.0068	0.0063	0.0696	0.0015	0.0955	0.1266	0.0271	0.0045	0.1288	0.0198	0.0058	0.0083	0.0023	0.0012	0.0301	0.0211	0.0378	0.0524	0.026	0.0892	0.0012
2	rs77030801	43437611	1	0.145626599290586	0.94	0.110289943288055	0.167653354972354	0.654705335324156	0.0275	0.0247	0.0189	0.0074	0.1548	0.0068	0.0063	0.0696	0.0015	0.0955	0.1267	0.0271	0.0044	0.1287	0.0197	0.0058	0.0083	0.0023	0.0012	0.0302	0.0211	0.0378	0.0525	0.026	0.0892	0.0012
2	rs113191497	43439585	1	0.145626599290586	0.94	0.110289943288055	0.160389429787352	0.632700104206005	0.0275	0.0247	0.0189	0.0073	0.1547	0.0068	0.0063	0.0696	0.0015	0.0955	0.1268	0.027	0.0044	0.1287	0.0197	0.0058	0.0083	0.0023	0.0012	0.0302	0.0211	0.0378	0.0525	0.026	0.0892	0.0012
2	rs77953879	43445181	1	0.145626599290586	0.94	0.110289943288055	0.149599250159463	0.599811574491237	0.0274	0.0247	0.0189	0.0073	0.1546	0.0068	0.0063	0.0696	0.0015	0.0956	0.1271	0.027	0.0044	0.1287	0.0196	0.0058	0.0082	0.0023	0.0012	0.0302	0.0212	0.0377	0.0527	0.026	0.0892	0.0011
2	rs35266644	43446584	1	0.145626599290586	0.94	0.110289943288055	0.153180102056519	0.619668392586217	0.0275	0.0247	0.0189	0.0073	0.1546	0.0068	0.0062	0.0697	0.0015	0.0957	0.1273	0.027	0.0044	0.1286	0.0196	0.0058	0.0082	0.0023	0.0012	0.0302	0.0212	0.0376	0.0527	0.0259	0.0891	0.0011
2	rs34846921	43446723	1	0.145626599290586	0.94	0.110289943288055	0.139031088232852	0.640840594738232	0.0275	0.0247	0.0189	0.0072	0.1546	0.0068	0.0062	0.0696	0.0015	0.0958	0.1273	0.027	0.0044	0.1285	0.0196	0.0057	0.0082	0.0023	0.0012	0.0302	0.0212	0.0376	0.0528	0.0259	0.0892	0.0011
2	rs73923537	43448526	1.01	0.127260826833158	0.94	0.110289943288055	0.0426357524662864	0.678504512300848	0.0278	0.0241	0.0184	0.0061	0.1564	0.0058	0.0058	0.0681	0.0013	0.0982	0.131	0.0254	0.0042	0.128	0.0194	0.0052	0.007	0.0023	0.001	0.0297	0.0213	0.037	0.0543	0.025	0.0917	0.0011
2	Affx-20081286	43452334	1	0.145626599290586	0.94	0.110289943288055	0.0245465867631749	0.366833319795949	0.0279	0.0238	0.018	0.0051	0.1576	0.005	0.0055	0.0668	0.0011	0.0998	0.1341	0.0239	0.004	0.1275	0.0192	0.0048	0.006	0.0024	8e-04	0.0292	0.0212	0.0364	0.0556	0.0241	0.0935	0.0018
2	rs75925229	43478354	1	0.145626599290586	0.94	0.110289943288055	0.0248783580135121	0.338532550552452	0.028	0.0237	0.018	0.0051	0.1576	0.0049	0.0055	0.0667	0.0011	0.0999	0.1346	0.0238	0.004	0.1275	0.0192	0.0048	0.0059	0.0024	8e-04	0.029	0.0212	0.0364	0.0557	0.024	0.0936	0.0018
2	rs77533229	43479638	1	0.145626599290586	0.94	0.110289943288055	0.0249997927798607	0.343348208141248	0.028	0.0237	0.018	0.0051	0.1576	0.0049	0.0055	0.0667	0.0011	0.0999	0.1346	0.0238	0.004	0.1275	0.0192	0.0048	0.0059	0.0024	8e-04	0.029	0.0212	0.0364	0.0557	0.024	0.0936	0.0018
2	rs115932826	43486952	1	0.145626599290586	0.94	0.110289943288055	0.026521907270497	0.340752715683388	0.028	0.0237	0.018	0.0051	0.1576	0.0049	0.0055	0.0667	0.0011	0.1	0.1347	0.0237	0.004	0.1275	0.0192	0.0048	0.0059	0.0023	8e-04	0.029	0.0212	0.0364	0.0557	0.024	0.0937	0.0018
2	rs13424398	43494221	1	0.145626599290586	0.94	0.110289943288055	0.0300726895018029	0.366833319795949	0.028	0.0237	0.018	0.005	0.1576	0.0049	0.0055	0.0667	0.0011	0.1	0.1348	0.0237	0.004	0.1276	0.0192	0.0047	0.0059	0.0023	8e-04	0.029	0.0211	0.0364	0.0558	0.024	0.0937	0.0018
2	rs75755026	43496126	1	0.145626599290586	0.94	0.110289943288055	0.030995475822156	0.373533333279944	0.028	0.0237	0.018	0.005	0.1576	0.0049	0.0055	0.0667	0.0011	0.1	0.1349	0.0237	0.004	0.1276	0.0192	0.0047	0.0059	0.0023	8e-04	0.029	0.0211	0.0364	0.0558	0.024	0.0937	0.0018
2	rs7561670	43506259	1	0.145626599290586	0.93	0.128223312274834	0.0359482679396721	0.425820415342232	0.028	0.0237	0.018	0.005	0.1575	0.0049	0.0055	0.0667	0.0012	0.1	0.1351	0.0236	0.004	0.1277	0.0192	0.0047	0.0058	0.0023	8e-04	0.029	0.0211	0.0365	0.0558	0.024	0.0937	0.0018
2	Affx-20082067	43519977	1	0.145626599290586	0.93	0.128223312274834	0.0355050106124001	0.419133703803598	0.0279	0.0237	0.0179	0.0049	0.1575	0.0048	0.0053	0.0668	0.0013	0.1002	0.1353	0.0235	0.004	0.1277	0.0192	0.0047	0.0058	0.0023	8e-04	0.029	0.0211	0.0364	0.0559	0.0239	0.0937	0.0018
2	rs34247383	43532780	1	0.145626599290586	0.93	0.128223312274834	0.0389787314331071	0.483837775174614	0.0278	0.0238	0.018	0.0049	0.1574	0.0048	0.0053	0.0668	0.0014	0.1002	0.1355	0.0235	0.004	0.1277	0.0192	0.0047	0.0058	0.0023	8e-04	0.0291	0.0211	0.0364	0.056	0.0239	0.0937	0.0018
2	rs34998989	43534208	1	0.145626599290586	0.93	0.128223312274834	0.0409364280100101	0.51024535058968	0.0278	0.0238	0.018	0.0049	0.1574	0.0048	0.0053	0.0668	0.0014	0.1002	0.1355	0.0235	0.004	0.1277	0.0192	0.0047	0.0058	0.0023	8e-04	0.0291	0.0211	0.0365	0.056	0.0239	0.0938	0.0018
2	rs116255668	43536845	1	0.145626599290586	0.93	0.128223312274834	0.0402670819535008	0.514796160428951	0.0278	0.0238	0.018	0.0049	0.1574	0.0048	0.0053	0.0668	0.0014	0.1002	0.1356	0.0235	0.004	0.1277	0.0192	0.0047	0.0057	0.0023	8e-04	0.0291	0.0211	0.0365	0.056	0.0239	0.0938	0.0018
2	rs7590268	43540125	1	0.145626599290586	0.93	0.128223312274834	0.0408791670460999	0.538119983423654	0.0278	0.0238	0.018	0.0048	0.1574	0.0048	0.0052	0.0667	0.0014	0.1002	0.1357	0.0235	0.004	0.1277	0.0193	0.0047	0.0057	0.0023	8e-04	0.0291	0.0211	0.0365	0.056	0.0239	0.0938	0.0018
2	rs1465618	43553949	1	0.145626599290586	0.93	0.128223312274834	0.0419911309423312	0.555639173350872	0.0278	0.0237	0.0181	0.0048	0.1574	0.0047	0.005	0.0665	0.0013	0.1002	0.1357	0.0233	0.004	0.1276	0.0202	0.0047	0.0056	0.0022	8e-04	0.029	0.0209	0.0366	0.0563	0.0238	0.0938	0.0018
2	rs78635447	43561134	1	0.145626599290586	0.93	0.128223312274834	0.0418019596153783	0.587800653789287	0.0277	0.0237	0.0181	0.0048	0.1575	0.0047	0.0049	0.0666	0.0013	0.1003	0.1358	0.0233	0.0039	0.1276	0.0202	0.0046	0.0056	0.0022	8e-04	0.029	0.0209	0.0366	0.0563	0.0238	0.0939	0.0018
2	rs72790906	43574389	1	0.145626599290586	0.93	0.128223312274834	0.0421808878358583	0.623281924074698	0.0276	0.0237	0.018	0.0047	0.1578	0.0046	0.0049	0.0666	0.0013	0.1003	0.1359	0.0233	0.0039	0.1276	0.0202	0.0046	0.0056	0.0022	8e-04	0.0289	0.0209	0.0366	0.0564	0.0238	0.0939	0.0018
2	rs79321342	43587407	1	0.145626599290586	0.93	0.128223312274834	0.0469126206321413	0.735219622650023	0.0275	0.0237	0.018	0.0047	0.158	0.0046	0.0048	0.0666	0.0013	0.1003	0.1361	0.0233	0.004	0.1276	0.0203	0.0046	0.0055	0.0022	8e-04	0.0288	0.0208	0.0365	0.0564	0.0238	0.0939	0.0018
2	rs6732426	43587504	1	0.145626599290586	0.92	0.14824156235026	0.0479418283213281	0.740479963951744	0.0275	0.0237	0.018	0.0047	0.158	0.0046	0.0048	0.0666	0.0013	0.1003	0.1361	0.0233	0.004	0.1277	0.0203	0.0046	0.0055	0.0022	8e-04	0.0288	0.0208	0.0366	0.0563	0.0238	0.0939	0.0018
2	rs17406264	43588829	1	0.145626599290586	0.92	0.14824156235026	0.0448536277259361	0.68500178247028	0.0275	0.0237	0.018	0.0047	0.158	0.0046	0.0048	0.0666	0.0013	0.1003	0.1361	0.0233	0.004	0.1277	0.0203	0.0046	0.0055	0.0022	8e-04	0.0288	0.0208	0.0365	0.0563	0.0238	0.0939	0.0018
2	rs72790911	43595402	1	0.145626599290586	0.92	0.14824156235026	0.0414687040596865	0.717247296857804	0.0275	0.0237	0.018	0.0047	0.158	0.0046	0.0048	0.0667	0.0013	0.1003	0.1361	0.0232	0.004	0.1277	0.0203	0.0046	0.0055	0.0022	8e-04	0.0288	0.0208	0.0365	0.0564	0.0238	0.0939	0.0018
2	Affx-20083276	43625184	1	0.145626599290586	0.92	0.14824156235026	0.032740649250575	0.727869049333892	0.0274	0.0237	0.0183	0.0045	0.1585	0.0045	0.0047	0.0671	0.0013	0.0997	0.137	0.0231	0.004	0.1277	0.0202	0.0047	0.0053	0.0023	8e-04	0.0283	0.0209	0.0361	0.0566	0.0237	0.0939	0.0016
2	rs13429458	43638838	1	0.145626599290586	0.92	0.14824156235026	0.0331719834936335	0.78620447318396	0.0274	0.0237	0.0184	0.0045	0.1586	0.0044	0.0047	0.0673	0.0013	0.0996	0.1372	0.023	0.0041	0.1277	0.0203	0.0047	0.0053	0.0024	9e-04	0.0283	0.0209	0.0361	0.0566	0.0235	0.0938	0.0016
2	rs7605725	43641627	1	0.145626599290586	0.92	0.14824156235026	0.0337323710276183	0.849507468377924	0.0274	0.0237	0.0184	0.0045	0.1586	0.0044	0.0047	0.0672	0.0013	0.0996	0.1373	0.023	0.0041	0.1277	0.0203	0.0047	0.0053	0.0024	9e-04	0.0283	0.0209	0.036	0.0566	0.0234	0.0939	0.0016
2	rs11124935	43652929	1	0.145626599290586	0.93	0.128223312274834	0.0260386971302991	0.7801143813766	0.0273	0.0237	0.0185	0.0045	0.1587	0.0044	0.0046	0.0673	0.0013	0.0995	0.1375	0.0229	0.0041	0.1277	0.0203	0.0047	0.0051	0.0024	9e-04	0.0284	0.0209	0.0359	0.0567	0.0234	0.0939	0.0015
2	rs77059113	43672508	1	0.145626599290586	0.93	0.128223312274834	0.0243072949440584	0.781788143841892	0.0274	0.0237	0.0184	0.0045	0.1586	0.0043	0.0046	0.0674	0.0014	0.0993	0.1378	0.0228	0.0041	0.1278	0.0202	0.0047	0.0049	0.0025	9e-04	0.0286	0.0208	0.0357	0.057	0.0234	0.094	0.0015
2	rs115083637	43686854	1	0.145626599290586	0.93	0.128223312274834	0.0258721036598073	0.806219923748871	0.0275	0.0237	0.0183	0.0045	0.1586	0.0042	0.0045	0.0675	0.0015	0.0991	0.1379	0.0228	0.0041	0.1279	0.0202	0.0046	0.0048	0.0025	0.001	0.0287	0.0209	0.0356	0.0571	0.0234	0.0941	0.0014
2	rs17030845	43687879	1	0.145626599290586	0.93	0.128223312274834	0.0272801985111987	0.80775220128513	0.0275	0.0237	0.0183	0.0045	0.1586	0.0042	0.0045	0.0675	0.0015	0.0991	0.1379	0.0228	0.0041	0.1279	0.0202	0.0046	0.0048	0.0025	9e-04	0.0287	0.0209	0.0356	0.0571	0.0234	0.0941	0.0014
2	rs113925878	43713400	1	0.145626599290586	0.93	0.128223312274834	0.0270114613631808	0.811432176142018	0.0275	0.0238	0.0183	0.0045	0.1586	0.0042	0.0045	0.0675	0.0016	0.099	0.138	0.0228	0.0041	0.1279	0.0201	0.0046	0.0047	0.0025	0.001	0.0288	0.0209	0.0356	0.0571	0.0233	0.094	0.0014
2	rs12478601	43721508	1	0.145626599290586	0.93	0.128223312274834	0.0310427220513043	0.804841401128172	0.0275	0.0238	0.0183	0.0045	0.1585	0.0042	0.0045	0.0675	0.0016	0.099	0.138	0.0228	0.0041	0.128	0.0201	0.0047	0.0047	0.0026	0.001	0.0289	0.0208	0.0355	0.0572	0.0233	0.0939	0.0014
2	rs115215373	43721638	1	0.145626599290586	0.93	0.128223312274834	0.0314582868552805	0.806373123774639	0.0275	0.0238	0.0183	0.0045	0.1586	0.0042	0.0045	0.0675	0.0016	0.099	0.138	0.0228	0.0041	0.128	0.0201	0.0047	0.0047	0.0026	0.001	0.0289	0.0208	0.0355	0.0572	0.0233	0.0939	0.0014
2	rs7578597	43732823	1	0.145626599290586	0.93	0.128223312274834	0.03087758137059	0.803769562710414	0.0275	0.0238	0.0183	0.0045	0.1586	0.0042	0.0045	0.0675	0.0016	0.099	0.138	0.0228	0.0041	0.128	0.0201	0.0047	0.0047	0.0026	0.001	0.0289	0.0208	0.0355	0.0572	0.0233	0.0939	0.0014
2	rs116579797	43740346	1	0.145626599290586	0.93	0.128223312274834	0.0302000042407814	0.788795829616715	0.0276	0.0238	0.0183	0.0045	0.1586	0.0041	0.0045	0.0675	0.0016	0.0987	0.138	0.0228	0.0041	0.1279	0.0203	0.0047	0.0047	0.0026	0.001	0.0289	0.0208	0.0356	0.0572	0.0233	0.0939	0.0014
2	rs55840116	43744099	1	0.145626599290586	0.93	0.128223312274834	0.0303044527783692	0.789558340107016	0.0276	0.0238	0.0183	0.0045	0.1586	0.0041	0.0045	0.0675	0.0016	0.0987	0.138	0.0228	0.0041	0.1279	0.0203	0.0047	0.0047	0.0026	0.001	0.0288	0.0208	0.0356	0.0572	0.0234	0.0939	0.0014
2	rs114770276	43745571	1	0.145626599290586	0.93	0.128223312274834	0.0302463944673456	0.789558340107016	0.0276	0.0238	0.0183	0.0045	0.1586	0.0041	0.0045	0.0675	0.0016	0.0987	0.138	0.0228	0.0041	0.1279	0.0203	0.0047	0.0047	0.0026	0.001	0.0288	0.0208	0.0356	0.0572	0.0234	0.0939	0.0014
2	rs75248194	43758022	1	0.145626599290586	0.94	0.110289943288055	0.0343627353754567	0.756763393740036	0.0276	0.0238	0.0184	0.0045	0.1585	0.0041	0.0045	0.0676	0.0017	0.0988	0.1381	0.0228	0.0041	0.1278	0.0203	0.0047	0.0046	0.0026	0.001	0.0288	0.0208	0.0356	0.0572	0.0233	0.0939	0.0014
2	rs1873555	43779665	1	0.145626599290586	0.94	0.110289943288055	0.0414831554222053	0.768571353376169	0.0277	0.0237	0.0184	0.0045	0.1583	0.0041	0.0044	0.068	0.0018	0.0989	0.1382	0.0227	0.0041	0.1275	0.0203	0.0046	0.0045	0.0026	0.0011	0.0287	0.0208	0.0355	0.0573	0.0233	0.0938	0.0013
2	rs72790941	43785004	1	0.145626599290586	0.94	0.110289943288055	0.0441711453172163	0.830809571601255	0.0277	0.0237	0.0184	0.0045	0.1582	0.0041	0.0044	0.0681	0.0018	0.0989	0.1382	0.0227	0.0041	0.1275	0.0203	0.0046	0.0045	0.0027	0.0011	0.0287	0.0208	0.0355	0.0573	0.0233	0.0938	0.0013
2	rs1158411	43793725	1	0.145626599290586	0.92	0.14824156235026	0.0489700265771862	0.871092477838587	0.0277	0.0237	0.0184	0.0045	0.1582	0.0041	0.0045	0.0682	0.0018	0.0989	0.1383	0.0226	0.0041	0.1275	0.0203	0.0046	0.0045	0.0027	0.0011	0.0288	0.0208	0.0355	0.0573	0.0232	0.0938	0.0013
2	Affx-20085435	43797619	1	0.145626599290586	0.92	0.14824156235026	0.0508547902242742	0.868291026296158	0.0277	0.0237	0.0184	0.0045	0.1582	0.0041	0.0044	0.0682	0.0019	0.0989	0.1384	0.0226	0.0041	0.1275	0.0203	0.0046	0.0045	0.0027	0.0011	0.0287	0.0208	0.0355	0.0572	0.0232	0.0938	0.0013
2	rs13021894	43804229	0.99	0.165875049708709	0.92	0.14824156235026	0.0573740063288951	0.895448483061313	0.0278	0.0236	0.0184	0.0046	0.157	0.0041	0.0044	0.0684	0.0019	0.0989	0.1385	0.0226	0.004	0.1288	0.0203	0.0046	0.0045	0.0027	0.0011	0.0287	0.0208	0.0354	0.0571	0.0233	0.0936	0.0013
2	rs10495903	43806918	0.99	0.165875049708709	0.92	0.14824156235026	0.0500294301777393	0.831272104872195	0.0278	0.0235	0.0184	0.0045	0.157	0.0041	0.0044	0.0687	0.0019	0.0992	0.1385	0.0226	0.004	0.1289	0.0202	0.0045	0.0045	0.0027	0.0012	0.0287	0.0207	0.0353	0.0571	0.0232	0.0934	0.0013
2	rs55735499	43820201	0.99	0.165875049708709	0.92	0.14824156235026	0.0477029752188992	0.802698027345086	0.0278	0.0234	0.0183	0.0045	0.1571	0.004	0.0044	0.069	0.0019	0.0994	0.1386	0.0225	0.004	0.129	0.0202	0.0045	0.0044	0.0028	0.0012	0.0286	0.0207	0.0353	0.057	0.0232	0.0932	0.0013
2	rs17031102	43822518	0.99	0.165875049708709	0.92	0.14824156235026	0.0470227319391993	0.787423707813544	0.0278	0.0234	0.0183	0.0045	0.1571	0.004	0.0044	0.069	0.0019	0.0994	0.1386	0.0225	0.004	0.129	0.0202	0.0045	0.0044	0.0028	0.0012	0.0285	0.0207	0.0353	0.057	0.0232	0.0932	0.0013
2	rs75865302	43830299	0.99	0.165875049708709	0.92	0.14824156235026	0.0352202297069926	0.759031072700811	0.0279	0.0234	0.0184	0.0044	0.1571	0.004	0.0038	0.069	0.0018	0.0994	0.1386	0.0225	0.004	0.129	0.0202	0.0045	0.0044	0.0028	0.0012	0.0289	0.0207	0.0353	0.0573	0.0232	0.0932	0.0013
2	rs12471686	43831083	0.99	0.165875049708709	0.92	0.14824156235026	0.0345406981700402	0.757821460412782	0.0279	0.0234	0.0184	0.0044	0.157	0.004	0.0038	0.069	0.0018	0.0994	0.1386	0.0225	0.004	0.129	0.0202	0.0045	0.0044	0.0028	0.0012	0.0289	0.0207	0.0353	0.0573	0.0232	0.0932	0.0013
2	rs77293106	43843950	0.99	0.165875049708709	0.92	0.14824156235026	0.0251827380063274	0.846565716676542	0.0283	0.0232	0.0185	0.0043	0.1571	0.004	0.0037	0.0694	0.0016	0.0999	0.1394	0.0224	0.0041	0.1287	0.0203	0.0045	0.0043	0.0028	0.0013	0.0288	0.0209	0.0349	0.0577	0.0228	0.0922	0.0014
2	rs11886047	43850590	0.99	0.165875049708709	0.92	0.14824156235026	0.0205434297655421	0.899050936988574	0.0287	0.023	0.0185	0.0042	0.1571	0.0039	0.0035	0.0696	0.0014	0.1004	0.14	0.0229	0.0042	0.1283	0.0204	0.0044	0.0042	0.0028	0.0014	0.0287	0.0211	0.0347	0.0578	0.0225	0.0912	0.0015
2	rs78070307	43855150	0.99	0.165875049708709	0.92	0.14824156235026	0.0120942171524584	0.847184856943815	0.0288	0.0226	0.0184	0.0039	0.1578	0.0037	0.0034	0.0703	0.0012	0.1013	0.141	0.0239	0.0041	0.1269	0.0205	0.0043	0.004	0.0029	0.0015	0.0286	0.0212	0.0343	0.0578	0.0219	0.0905	0.0015
2	rs13412979	43859090	0.99	0.165875049708709	0.92	0.14824156235026	0.0143374372187844	0.765388393416974	0.0289	0.0225	0.0184	0.0038	0.158	0.0036	0.0033	0.0705	0.0011	0.1015	0.1412	0.0242	0.0041	0.1267	0.0207	0.0043	0.004	0.0029	0.0015	0.0285	0.0213	0.0342	0.0579	0.0216	0.0904	0.0015
2	rs6544678	43861551	0.99	0.165875049708709	0.92	0.14824156235026	0.0158394392743551	0.736571494369396	0.0292	0.0225	0.0184	0.0037	0.1579	0.0036	0.0033	0.0702	0.0011	0.1017	0.1415	0.0242	0.0041	0.1268	0.0208	0.0043	0.0039	0.0028	0.0015	0.0284	0.0213	0.0342	0.0579	0.0214	0.0901	0.0015
2	rs6708138	43862058	0.99	0.165875049708709	0.92	0.14824156235026	0.0165721942436122	0.763268009670024	0.0292	0.0225	0.0185	0.0037	0.158	0.0036	0.0033	0.0702	0.0011	0.1017	0.1415	0.0243	0.0041	0.1267	0.0208	0.0043	0.0039	0.0029	0.0015	0.0284	0.0213	0.0343	0.058	0.0214	0.09	0.0014
2	rs57484362	43866411	0.99	0.165875049708709	0.92	0.14824156235026	0.0152720642072202	0.719040088930286	0.0291	0.0224	0.0186	0.0037	0.1581	0.0035	0.0033	0.0704	0.0011	0.1018	0.1416	0.0242	0.0041	0.1264	0.0209	0.0042	0.004	0.0029	0.0015	0.0284	0.0213	0.0342	0.058	0.0214	0.0899	0.0014
2	rs76891198	43869189	0.99	0.165875049708709	0.92	0.14824156235026	0.0151308372363656	0.720684354105279	0.0291	0.0224	0.0186	0.0036	0.1582	0.0035	0.0033	0.0704	0.0011	0.1018	0.1416	0.0242	0.0041	0.1264	0.0209	0.0042	0.004	0.0028	0.0015	0.0284	0.0213	0.0342	0.0581	0.0213	0.0899	0.0014
2	rs34680865	43870864	0.99	0.165875049708709	0.92	0.14824156235026	0.0155718058622841	0.768722994100177	0.0291	0.0224	0.0186	0.0036	0.1582	0.0035	0.0033	0.0704	0.0011	0.1018	0.1416	0.0243	0.0041	0.1264	0.0209	0.0042	0.004	0.0028	0.0015	0.0284	0.0213	0.0341	0.0581	0.0213	0.0899	0.0014
2	rs115951706	43874554	0.99	0.165875049708709	0.92	0.14824156235026	0.0149208091758205	0.721581577076883	0.029	0.0223	0.0187	0.0036	0.1584	0.0035	0.0033	0.0705	0.001	0.1019	0.1417	0.0243	0.0041	0.1263	0.0209	0.0042	0.0041	0.0028	0.0015	0.0284	0.0212	0.0341	0.0581	0.0212	0.0899	0.0014
2	rs6544683	43879382	0.99	0.165875049708709	0.92	0.14824156235026	0.0147129447332997	0.600384968400536	0.0288	0.0222	0.0188	0.0036	0.1588	0.0034	0.0032	0.0709	0.001	0.102	0.1418	0.0243	0.0041	0.1262	0.021	0.0042	0.0043	0.0028	0.0016	0.0284	0.0212	0.0339	0.058	0.021	0.0898	0.0013
2	rs7587245	43879853	0.99	0.165875049708709	0.92	0.14824156235026	0.0146372673714521	0.587372771059601	0.0287	0.0222	0.0188	0.0036	0.1588	0.0034	0.0032	0.0709	0.001	0.1021	0.1418	0.0244	0.0041	0.1262	0.021	0.0042	0.0044	0.0028	0.0016	0.0284	0.0212	0.0338	0.058	0.021	0.0898	0.0013
2	rs17413944	43884855	0.99	0.165875049708709	0.92	0.14824156235026	0.0137974156633859	0.550298715304813	0.0286	0.0221	0.0189	0.0036	0.159	0.0034	0.0031	0.071	0.001	0.1023	0.1418	0.0243	0.004	0.1263	0.021	0.0043	0.0046	0.0028	0.0016	0.0283	0.0211	0.0337	0.058	0.0208	0.0897	0.0013
2	rs75621263	43885486	0.99	0.165875049708709	0.92	0.14824156235026	0.0138962608991306	0.51396798180011	0.0286	0.0221	0.0189	0.0036	0.159	0.0034	0.0031	0.071	9e-04	0.1023	0.1418	0.0243	0.004	0.1263	0.021	0.0043	0.0046	0.0028	0.0016	0.0283	0.0211	0.0336	0.058	0.0208	0.0897	0.0013
2	rs62138790	43897580	0.99	0.165875049708709	0.92	0.14824156235026	0.016943945417386	0.591369248676502	0.0285	0.0221	0.019	0.0035	0.1591	0.0033	0.0031	0.071	9e-04	0.1023	0.1417	0.0243	0.004	0.1263	0.021	0.0043	0.0046	0.0028	0.0016	0.0283	0.0211	0.0336	0.058	0.0207	0.0897	0.0013
2	rs115152049	43901630	0.99	0.165875049708709	0.92	0.14824156235026	0.0202544524126909	0.56452084689308	0.0286	0.0221	0.019	0.0035	0.1592	0.0033	0.0031	0.071	9e-04	0.1025	0.1418	0.0243	0.004	0.1262	0.0211	0.0043	0.0047	0.0028	0.0016	0.0282	0.0211	0.0335	0.058	0.0207	0.0897	0.0013
2	rs148112877	43902763	0.99	0.165875049708709	0.92	0.14824156235026	0.0210316775078776	0.565085922672098	0.0286	0.0222	0.019	0.0035	0.1593	0.0033	0.0031	0.071	9e-04	0.1025	0.1418	0.0242	0.004	0.1262	0.0211	0.0043	0.0047	0.0028	0.0016	0.0282	0.0211	0.0335	0.058	0.0207	0.0897	0.0013
2	rs80263019	43903034	0.99	0.165875049708709	0.92	0.14824156235026	0.0212653833146045	0.555357781023941	0.0286	0.0222	0.019	0.0035	0.1593	0.0033	0.0031	0.071	9e-04	0.1025	0.1418	0.0243	0.004	0.1262	0.0211	0.0043	0.0047	0.0028	0.0016	0.0282	0.0211	0.0335	0.058	0.0207	0.0897	0.0013
2	rs3828297	43903066	0.99	0.165875049708709	0.94	0.110289943288055	0.0214010641639458	0.55676509211572	0.0286	0.0222	0.019	0.0035	0.1592	0.0033	0.0031	0.071	9e-04	0.1025	0.1418	0.0243	0.004	0.1262	0.0211	0.0043	0.0047	0.0028	0.0016	0.0281	0.0211	0.0335	0.058	0.0207	0.0897	0.0013
2	rs74589926	43903262	0.99	0.165875049708709	0.94	0.110289943288055	0.0195661507174046	0.549035730268748	0.0286	0.0222	0.019	0.0035	0.1592	0.0033	0.0031	0.071	0.001	0.1025	0.1418	0.0243	0.004	0.1262	0.0211	0.0043	0.0047	0.0028	0.0016	0.0281	0.0211	0.0335	0.058	0.0207	0.0897	0.0013
2	rs116468765	43908318	0.99	0.165875049708709	0.94	0.110289943288055	0.0185004638191738	0.560569184614325	0.0286	0.0222	0.0191	0.0036	0.1594	0.0033	0.0031	0.071	9e-04	0.1025	0.1418	0.0242	0.004	0.1261	0.021	0.0043	0.0047	0.0028	0.0016	0.0281	0.0211	0.0334	0.058	0.0206	0.0897	0.0013
2	rs13029287	43909764	0.99	0.165875049708709	0.94	0.110289943288055	0.020394192130966	0.608857629892814	0.0286	0.0223	0.0191	0.0036	0.1597	0.0033	0.003	0.0711	9e-04	0.1026	0.1417	0.0241	0.004	0.1259	0.021	0.0043	0.0047	0.0028	0.0016	0.0282	0.0212	0.0332	0.0581	0.0205	0.0896	0.0012
2	rs76883163	43916335	1	0.145626599290586	0.94	0.110289943288055	0.0251827380063274	0.551702869343221	0.0283	0.0225	0.019	0.0039	0.1613	0.0031	0.0029	0.071	8e-04	0.1031	0.1416	0.0239	0.0039	0.1255	0.0208	0.0042	0.0048	0.0029	0.0015	0.0283	0.0212	0.0326	0.0584	0.0199	0.0895	0.0012
2	rs989381	43916738	1	0.145626599290586	0.95	0.0943132253134139	0.0277905518692217	0.585376975860151	0.0283	0.0225	0.019	0.0039	0.1614	0.0031	0.0029	0.0711	8e-04	0.1031	0.1416	0.0239	0.0039	0.1255	0.0208	0.0042	0.0048	0.0029	0.0015	0.0283	0.0212	0.0325	0.0585	0.0199	0.0895	0.0012
2	rs17031280	43919394	1	0.145626599290586	0.95	0.0943132253134139	0.0223309745581804	0.517835688069986	0.0283	0.0225	0.019	0.0039	0.1616	0.0031	0.0029	0.0711	8e-04	0.1031	0.1417	0.0238	0.0039	0.1256	0.0209	0.0043	0.0048	0.0028	0.0015	0.0283	0.0211	0.0324	0.0584	0.0199	0.0895	0.0012
2	rs4952997	43922676	1	0.145626599290586	0.95	0.0943132253134139	0.0223216273350448	0.49638112222445	0.0283	0.0225	0.019	0.0039	0.1618	0.003	0.0028	0.0709	8e-04	0.1033	0.1417	0.0238	0.0038	0.1257	0.0209	0.0042	0.0048	0.0028	0.0015	0.0283	0.0212	0.0323	0.0584	0.0198	0.0894	0.0012
2	rs17414174	43937500	1	0.145626599290586	0.95	0.0943132253134139	0.0161547129880685	0.473268374653041	0.0281	0.0228	0.0185	0.0037	0.1637	0.0028	0.0027	0.0698	9e-04	0.1027	0.1421	0.0236	0.0036	0.1273	0.0217	0.0043	0.0047	0.003	0.0016	0.0289	0.0212	0.0319	0.0585	0.0188	0.0885	0.0013
2	rs2888881	43939079	1	0.145626599290586	0.95	0.0943132253134139	0.018410900383935	0.511072010681904	0.0281	0.0228	0.0185	0.0037	0.1638	0.0028	0.0027	0.0697	9e-04	0.1026	0.1421	0.0236	0.0035	0.1273	0.0217	0.0043	0.0047	0.003	0.0016	0.0289	0.0212	0.0319	0.0584	0.0188	0.0885	0.0013
2	rs7602075	43941576	1	0.145626599290586	0.95	0.0943132253134139	0.0159050485143705	0.47178269885563	0.028	0.0228	0.0185	0.0037	0.1637	0.0028	0.0027	0.0696	9e-04	0.1024	0.142	0.0237	0.0035	0.1274	0.0218	0.0043	0.0047	0.003	0.0016	0.029	0.0211	0.0322	0.0584	0.0189	0.0885	0.0014
2	rs6719869	43945256	1	0.145626599290586	0.95	0.0943132253134139	0.0178881088018366	0.412215255089743	0.028	0.0226	0.0186	0.0037	0.1634	0.0029	0.0027	0.069	9e-04	0.1009	0.1414	0.0237	0.0035	0.1279	0.0222	0.0043	0.0047	0.003	0.0016	0.0293	0.0211	0.0341	0.0581	0.0193	0.0883	0.0014
2	rs1036150	43948153	1	0.145626599290586	0.95	0.0943132253134139	0.0150605866988143	0.382561969226766	0.0281	0.0225	0.0187	0.0037	0.1636	0.0029	0.0027	0.0688	9e-04	0.1007	0.1411	0.0238	0.0035	0.1281	0.0222	0.0043	0.0047	0.0031	0.0016	0.0292	0.021	0.034	0.058	0.0194	0.0884	0.0014
2	rs919691	43949761	1	0.145626599290586	0.95	0.0943132253134139	0.0147612535806207	0.411173685100749	0.0281	0.0225	0.0187	0.0037	0.1635	0.0029	0.0027	0.0687	9e-04	0.1007	0.141	0.0239	0.0035	0.1283	0.0223	0.0044	0.0046	0.003	0.0016	0.0292	0.0209	0.0341	0.058	0.0193	0.0884	0.0014
2	rs116720051	43951141	1	0.145626599290586	0.95	0.0943132253134139	0.0148096796957476	0.406365794144653	0.0282	0.0224	0.0187	0.0037	0.1635	0.003	0.0027	0.0687	9e-04	0.1007	0.1409	0.024	0.0035	0.1283	0.0223	0.0044	0.0046	0.0031	0.0016	0.0292	0.0209	0.0341	0.058	0.0193	0.0884	0.0014
2	rs7603323	43959547	1	0.145626599290586	0.95	0.0943132253134139	0.0141088870833373	0.405587594281365	0.0282	0.0224	0.0187	0.0037	0.1635	0.003	0.0027	0.0686	9e-04	0.1006	0.1408	0.024	0.0035	0.1285	0.0223	0.0044	0.0046	0.003	0.0015	0.0292	0.0209	0.0341	0.0581	0.0191	0.0885	0.0014
2	rs12712896	43967489	1	0.145626599290586	0.95	0.0943132253134139	0.0132025526639991	0.428582044452639	0.0281	0.0223	0.0188	0.0037	0.1635	0.0031	0.0028	0.0687	8e-04	0.1005	0.1407	0.0241	0.0034	0.1287	0.0224	0.0043	0.0047	0.003	0.0016	0.0292	0.0209	0.0341	0.0582	0.0191	0.0885	0.0014
2	rs115999524	43968050	1	0.145626599290586	0.95	0.0943132253134139	0.0131580867899349	0.422670167038605	0.0281	0.0223	0.0188	0.0037	0.1635	0.0031	0.0028	0.0687	8e-04	0.1005	0.1406	0.0241	0.0034	0.1287	0.0224	0.0043	0.0047	0.003	0.0016	0.0293	0.0209	0.0341	0.0582	0.0191	0.0884	0.0015
2	rs2278358	43968167	1	0.145626599290586	0.95	0.0943132253134139	0.0133046091359783	0.419133703803598	0.0281	0.0223	0.0188	0.0037	0.1635	0.0031	0.0028	0.0686	8e-04	0.1005	0.1406	0.0241	0.0034	0.1287	0.0224	0.0043	0.0047	0.003	0.0016	0.0293	0.0209	0.0341	0.0582	0.0191	0.0884	0.0015
2	rs58382159	43968331	1	0.145626599290586	0.95	0.0943132253134139	0.0128811373485622	0.424900941418479	0.0281	0.0223	0.0188	0.0037	0.1635	0.0031	0.0028	0.0686	8e-04	0.1005	0.1406	0.0241	0.0034	0.1287	0.0224	0.0043	0.0047	0.003	0.0016	0.0293	0.0209	0.0341	0.0582	0.0191	0.0884	0.0014
2	rs17031368	43973099	0.99	0.165875049708709	0.95	0.0943132253134139	0.0172829437400385	0.423588337424064	0.0282	0.0223	0.0189	0.0037	0.1634	0.0031	0.0028	0.0687	9e-04	0.1003	0.1402	0.0239	0.0035	0.1284	0.0224	0.0043	0.0047	0.003	0.0016	0.0294	0.0209	0.0341	0.0582	0.0191	0.0885	0.0016
2	rs4953011	43974358	0.99	0.165875049708709	0.95	0.0943132253134139	0.0187216483343476	0.425951812468654	0.0282	0.0223	0.019	0.0037	0.1634	0.0031	0.0028	0.0687	9e-04	0.1003	0.1401	0.0239	0.0035	0.1283	0.0225	0.0043	0.0047	0.003	0.0016	0.0294	0.021	0.0342	0.0582	0.0191	0.0885	0.0016
2	rs76744729	43974805	0.99	0.165875049708709	0.95	0.0943132253134139	0.0183865290020031	0.425294936081538	0.0282	0.0223	0.019	0.0037	0.1634	0.0031	0.0028	0.0687	9e-04	0.1003	0.1401	0.0239	0.0035	0.1283	0.0224	0.0043	0.0047	0.003	0.0016	0.0294	0.021	0.0342	0.0582	0.0192	0.0884	0.0016
2	rs17414390	43976263	0.99	0.165875049708709	0.96	0.0801626552665664	0.0184271610625611	0.426477510138837	0.0282	0.0223	0.019	0.0037	0.1634	0.0031	0.0028	0.0687	9e-04	0.1003	0.1401	0.0239	0.0035	0.1283	0.0224	0.0043	0.0047	0.003	0.0016	0.0294	0.021	0.0342	0.0582	0.0194	0.0884	0.0016
2	rs17336182	43980631	0.99	0.165875049708709	0.96	0.0801626552665664	0.0202457417944014	0.432007840536817	0.0282	0.0223	0.019	0.0037	0.1631	0.0031	0.0028	0.0686	8e-04	0.1001	0.1397	0.0243	0.0035	0.1282	0.0226	0.0043	0.0047	0.003	0.0016	0.0293	0.021	0.0344	0.0581	0.0204	0.0878	0.0016
2	rs76986705	43983809	0.99	0.165875049708709	0.96	0.0801626552665664	0.0225655723398354	0.461014564873669	0.0282	0.0222	0.019	0.0037	0.1628	0.0031	0.0028	0.0686	8e-04	0.0999	0.1395	0.0245	0.0035	0.1281	0.0228	0.0042	0.0048	0.003	0.0016	0.0293	0.021	0.0346	0.058	0.0211	0.0874	0.0016
2	rs78354019	43989130	0.99	0.165875049708709	0.96	0.0801626552665664	0.0263847065457709	0.483701888811307	0.0281	0.0222	0.019	0.0037	0.1624	0.0032	0.0028	0.0686	8e-04	0.0996	0.139	0.0251	0.0034	0.1278	0.0234	0.0042	0.0048	0.003	0.0016	0.0291	0.021	0.0351	0.058	0.0222	0.0865	0.0016
2	rs7602498	43990503	0.99	0.165875049708709	0.96	0.0801626552665664	0.0257476579881981	0.4626256363958	0.0281	0.0222	0.019	0.0037	0.1624	0.0032	0.0028	0.0685	8e-04	0.0996	0.139	0.0253	0.0034	0.1276	0.0235	0.0042	0.0048	0.003	0.0016	0.029	0.021	0.0351	0.0578	0.0224	0.0864	0.0016
2	rs3762571	43999734	0.99	0.165875049708709	0.97	0.0677063307338505	0.0297388546950835	0.478545521942798	0.0281	0.0222	0.019	0.0037	0.1624	0.0032	0.0028	0.0684	8e-04	0.0995	0.1389	0.0256	0.0035	0.1273	0.0237	0.0042	0.0049	0.003	0.0017	0.0289	0.021	0.0352	0.0577	0.0226	0.0864	0.0015
2	rs17031488	44001139	0.99	0.165875049708709	0.97	0.0677063307338505	0.0314582868552805	0.492418359431714	0.0281	0.0221	0.019	0.0037	0.1624	0.0032	0.0028	0.0684	8e-04	0.0995	0.1388	0.0257	0.0035	0.1272	0.0238	0.0043	0.0049	0.003	0.0017	0.0288	0.021	0.0353	0.0576	0.0226	0.0865	0.0015
2	rs114071417	44013627	0.99	0.165875049708709	0.97	0.0677063307338505	0.0353624208586532	0.54385099057193	0.0281	0.0221	0.019	0.0036	0.1622	0.0032	0.0028	0.0682	8e-04	0.0995	0.1386	0.026	0.0035	0.127	0.0241	0.0044	0.0048	0.0031	0.0017	0.0286	0.0209	0.0353	0.0574	0.0231	0.0867	0.0016
2	rs77197977	44015120	0.99	0.165875049708709	0.98	0.0568119256469769	0.0394515021946291	0.511623305364911	0.0281	0.0221	0.019	0.0036	0.1622	0.0032	0.0028	0.0681	8e-04	0.0995	0.1386	0.026	0.0035	0.127	0.0241	0.0044	0.0048	0.0031	0.0017	0.0285	0.0209	0.0353	0.0574	0.0231	0.0867	0.0016
2	rs11695056	44015409	0.99	0.165875049708709	0.99	0.0473477484867341	0.0423272536050846	0.554091948615859	0.0281	0.0221	0.019	0.0036	0.1622	0.0032	0.0028	0.0681	8e-04	0.0995	0.1387	0.0261	0.0035	0.127	0.0241	0.0044	0.0048	0.0031	0.0017	0.0285	0.0209	0.0353	0.0574	0.0231	0.0867	0.0016
2	rs75040165	44017067	0.99	0.165875049708709	0.99	0.0473477484867341	0.0406791868018438	0.524899123539772	0.028	0.0221	0.019	0.0036	0.1622	0.0032	0.0028	0.0681	8e-04	0.0995	0.1387	0.0261	0.0035	0.127	0.0241	0.0044	0.0048	0.0031	0.0017	0.0285	0.0209	0.0353	0.0574	0.0231	0.0867	0.0016
2	rs79489805	44018562	0.99	0.165875049708709	0.99	0.0473477484867341	0.0392563561504992	0.519633887814799	0.028	0.0221	0.019	0.0036	0.1623	0.0032	0.0028	0.0681	8e-04	0.0995	0.1387	0.0261	0.0035	0.127	0.0241	0.0044	0.0048	0.0031	0.0017	0.0285	0.0209	0.0353	0.0573	0.023	0.0867	0.0016
2	rs9309107	44021826	0.99	0.165875049708709	0.99	0.0473477484867341	0.0363557496000627	0.457930804055189	0.028	0.0221	0.019	0.0036	0.1623	0.0032	0.0028	0.0681	8e-04	0.0995	0.1387	0.0261	0.0035	0.127	0.0241	0.0044	0.0048	0.0031	0.0017	0.0285	0.0209	0.0353	0.0573	0.023	0.0866	0.0016
2	rs7594731	44027302	0.99	0.165875049708709	0.99	0.0473477484867341	0.0326181351864926	0.44751358018524	0.028	0.0221	0.019	0.0036	0.1623	0.0032	0.0028	0.0681	8e-04	0.0995	0.1387	0.0261	0.0034	0.127	0.0241	0.0044	0.0048	0.0031	0.0017	0.0285	0.0209	0.0354	0.0573	0.0229	0.0866	0.0016
2	rs11556157	44028013	0.99	0.165875049708709	0.99	0.0473477484867341	0.0296815621817447	0.456993348180748	0.0281	0.0222	0.0192	0.0036	0.1624	0.0032	0.0028	0.0682	8e-04	0.0996	0.1387	0.0261	0.0034	0.127	0.0241	0.0043	0.0048	0.0031	0.0016	0.0286	0.021	0.0355	0.0569	0.023	0.0865	0.0015
2	rs17495522	44028773	0.99	0.165875049708709	0.99	0.0473477484867341	0.0287082775139608	0.454585070589994	0.0281	0.0222	0.0192	0.0036	0.1623	0.0032	0.0028	0.0682	8e-04	0.0996	0.1388	0.0261	0.0035	0.127	0.0241	0.0043	0.0048	0.0031	0.0016	0.0286	0.021	0.0355	0.0569	0.0229	0.0865	0.0015
2	rs3792009	44037333	0.99	0.165875049708709	0.99	0.0473477484867341	0.0221538588138484	0.454050353167026	0.028	0.0222	0.0191	0.0036	0.1624	0.0032	0.0028	0.0683	8e-04	0.0995	0.1389	0.0261	0.0036	0.127	0.0242	0.0042	0.0048	0.0032	0.0016	0.0285	0.0209	0.0355	0.0568	0.0227	0.0864	0.0015
2	rs116520905	44037396	0.99	0.165875049708709	0.99	0.0473477484867341	0.02248091376471	0.455521224883855	0.028	0.0222	0.0191	0.0036	0.1624	0.0032	0.0028	0.0683	8e-04	0.0995	0.1389	0.0261	0.0036	0.127	0.0242	0.0042	0.0048	0.0032	0.0016	0.0285	0.0209	0.0355	0.0568	0.0227	0.0864	0.0015
2	rs6720173	44040401	0.99	0.165875049708709	0.99	0.0473477484867341	0.0211662798936934	0.472592916931945	0.028	0.0222	0.0191	0.0036	0.1626	0.0032	0.0028	0.0683	8e-04	0.0995	0.1389	0.0262	0.0036	0.127	0.0242	0.0042	0.0047	0.0032	0.0016	0.0285	0.0208	0.0354	0.0568	0.0226	0.0864	0.0015
2	rs78584484	44041208	0.99	0.165875049708709	1	0.0391838568150044	0.0208887851356474	0.472727988415191	0.028	0.0222	0.0192	0.0036	0.1626	0.0032	0.0028	0.0683	8e-04	0.0994	0.1389	0.0262	0.0036	0.127	0.0242	0.0042	0.0047	0.0032	0.0016	0.0285	0.0208	0.0354	0.0568	0.0225	0.0864	0.0015
2	rs17031664	44042896	0.99	0.165875049708709	0.99	0.0473477484867341	0.0207023066455085	0.481664775832019	0.028	0.0222	0.0192	0.0036	0.1626	0.0032	0.0028	0.0683	9e-04	0.0994	0.139	0.0262	0.0036	0.127	0.0242	0.0042	0.0047	0.0032	0.0016	0.0285	0.0208	0.0354	0.0567	0.0224	0.0864	0.0015
2	rs17031666	44043114	0.99	0.165875049708709	0.99	0.0473477484867341	0.0202370338927384	0.478952083808476	0.028	0.0222	0.0192	0.0036	0.1626	0.0032	0.0028	0.0683	9e-04	0.0993	0.139	0.0262	0.0036	0.1271	0.0242	0.0042	0.0047	0.0032	0.0016	0.0285	0.0208	0.0354	0.0567	0.0224	0.0864	0.0015
2	rs10208987	44043135	0.99	0.165875049708709	0.99	0.0473477484867341	0.0225749929902423	0.49146305020198	0.028	0.0222	0.0192	0.0041	0.1624	0.0034	0.0028	0.0683	9e-04	0.0993	0.1388	0.0262	0.0036	0.127	0.0242	0.0042	0.0047	0.0032	0.0016	0.0285	0.0208	0.0354	0.0567	0.0224	0.0863	0.0015
2	rs4148189	44047530	1	0.145626599290586	0.99	0.0473477484867341	0.0245766162740483	0.530316706720238	0.028	0.0217	0.0194	0.0041	0.1634	0.0034	0.0029	0.0689	9e-04	0.0984	0.1401	0.026	0.0036	0.1266	0.0249	0.0042	0.0046	0.0033	0.0016	0.0288	0.0205	0.0354	0.0564	0.0217	0.0858	0.0015
2	rs1864814	44048591	1	0.145626599290586	0.99	0.0473477484867341	0.0209601432361425	0.4233259481498	0.0279	0.0214	0.0194	0.004	0.1635	0.0034	0.0029	0.0691	0.001	0.0982	0.1402	0.0259	0.0036	0.127	0.0252	0.0042	0.0045	0.0033	0.0017	0.0289	0.0203	0.0353	0.0561	0.0213	0.0861	0.0014
2	rs4245786	44049120	1	0.145626599290586	0.99	0.0473477484867341	0.0260804645885857	0.303835793958286	0.0277	0.0199	0.0196	0.004	0.1643	0.0034	0.0029	0.0698	0.0011	0.0976	0.1418	0.0259	0.0036	0.1271	0.0261	0.0041	0.0044	0.0034	0.0017	0.029	0.02	0.0354	0.0554	0.0209	0.0855	0.0014
2	rs55680582	44049795	1	0.145626599290586	0.99	0.0473477484867341	0.0310427220513043	0.252170644269592	0.0275	0.0194	0.0198	0.0037	0.1658	0.0033	0.0029	0.071	0.0011	0.0958	0.1433	0.0257	0.0035	0.1268	0.0271	0.0041	0.0042	0.0036	0.0016	0.0287	0.0198	0.0355	0.0555	0.0193	0.0854	0.0013
2	rs7599296	44053090	0.99	0.165875049708709	0.99	0.0473477484867341	0.06442651413485	0.170085720381327	0.0272	0.0188	0.0201	0.0034	0.168	0.0031	0.0031	0.0723	0.0012	0.0931	0.1455	0.0253	0.0034	0.1267	0.0286	0.0039	0.0039	0.0039	0.0016	0.028	0.0197	0.0364	0.0553	0.0172	0.0849	0.0013
2	rs4289236	44054123	0.99	0.165875049708709	0.99	0.0473477484867341	0.0670045399760528	0.171471809883169	0.0272	0.0188	0.0201	0.0034	0.168	0.0031	0.003	0.0723	0.0012	0.0931	0.1458	0.0252	0.0033	0.1267	0.0287	0.0039	0.0038	0.0039	0.0016	0.028	0.0197	0.0363	0.0553	0.0171	0.0849	0.0013
2	rs4148184	44056444	0.99	0.165875049708709	0.99	0.0473477484867341	0.0638647573261008	0.1696904163356	0.0272	0.0189	0.0201	0.0034	0.1681	0.0031	0.003	0.0722	0.0012	0.0931	0.1458	0.0252	0.0033	0.1268	0.0285	0.0038	0.0039	0.0039	0.0016	0.0281	0.0195	0.0362	0.0553	0.017	0.085	0.0013
2	rs4131228	44058119	0.99	0.165875049708709	0.98	0.0568119256469769	0.0648548340377546	0.16978921223035	0.0272	0.0189	0.0202	0.0034	0.1681	0.0031	0.003	0.0723	0.0012	0.093	0.1458	0.0252	0.0033	0.1267	0.0285	0.0039	0.0039	0.0039	0.0016	0.0281	0.0195	0.0363	0.0552	0.017	0.085	0.0013
2	rs13396273	44062286	0.99	0.165875049708709	0.98	0.0568119256469769	0.0788265759334585	0.174455164014898	0.0271	0.0189	0.0202	0.0034	0.1681	0.0031	0.003	0.0727	0.0012	0.0928	0.146	0.0251	0.0033	0.1265	0.0289	0.0039	0.0038	0.0039	0.0016	0.0281	0.0195	0.0365	0.0549	0.017	0.085	0.0013
2	rs77273414	44062784	0.99	0.165875049708709	0.98	0.0568119256469769	0.0786716276586804	0.173259675658703	0.0272	0.0189	0.0202	0.0034	0.1681	0.0031	0.003	0.0727	0.0012	0.0928	0.146	0.0251	0.0033	0.1264	0.0289	0.0039	0.0038	0.0039	0.0016	0.028	0.0195	0.0365	0.0549	0.017	0.085	0.0013
2	Affx-20089987	44065090	0.99	0.165875049708709	0.99	0.0473477484867341	0.0810615666565446	0.178058685953681	0.0272	0.0189	0.0202	0.0034	0.1681	0.0031	0.003	0.0728	0.0012	0.0928	0.1461	0.0252	0.0033	0.1263	0.0289	0.0039	0.0038	0.0039	0.0016	0.028	0.0195	0.0365	0.0549	0.017	0.085	0.0013
2	Affx-20090007	44066247	0.99	0.165875049708709	0.99	0.0473477484867341	0.0869904125159564	0.18912286330841	0.0275	0.0189	0.0202	0.0034	0.1681	0.0031	0.003	0.0729	0.0012	0.0928	0.1461	0.025	0.0033	0.1261	0.0289	0.0039	0.0038	0.0039	0.0016	0.028	0.0195	0.0366	0.0549	0.0169	0.085	0.0013
2	rs10179921	44068291	0.99	0.165875049708709	0.98	0.0568119256469769	0.0890342296540916	0.199367065289006	0.0275	0.0188	0.0202	0.0035	0.1681	0.0031	0.003	0.073	0.0012	0.0927	0.1461	0.0251	0.0033	0.126	0.029	0.0039	0.0038	0.0039	0.0015	0.0279	0.0195	0.0366	0.055	0.017	0.085	0.0013
2	rs61097887	44070251	0.99	0.165875049708709	0.98	0.0568119256469769	0.092132129516863	0.189943862760681	0.0276	0.0188	0.0201	0.0035	0.1679	0.0031	0.003	0.0731	0.0012	0.0931	0.146	0.0248	0.0033	0.1262	0.0289	0.0039	0.0038	0.0039	0.0015	0.028	0.0197	0.0366	0.055	0.0168	0.0851	0.0013
2	rs4148211	44071743	0.99	0.165875049708709	0.98	0.0568119256469769	0.0926958981741935	0.19375665675354	0.0276	0.0188	0.0201	0.0035	0.1679	0.0031	0.003	0.0731	0.0012	0.0932	0.146	0.0249	0.0033	0.1262	0.0288	0.0039	0.0037	0.0039	0.0015	0.0279	0.0197	0.0365	0.0551	0.0168	0.085	0.0013
2	rs41360247	44073656	0.99	0.165875049708709	0.98	0.0568119256469769	0.0930155107917948	0.207776965015592	0.0276	0.0189	0.0201	0.0034	0.168	0.003	0.003	0.073	0.0012	0.0933	0.1461	0.0249	0.0033	0.1262	0.0289	0.0038	0.0037	0.0038	0.0015	0.0279	0.0197	0.0364	0.0551	0.0168	0.0852	0.0013
2	rs6544713	44073881	0.99	0.165875049708709	0.98	0.0568119256469769	0.0935826803528852	0.210641341207659	0.0276	0.0189	0.0201	0.0034	0.168	0.003	0.003	0.073	0.0012	0.0933	0.1461	0.0249	0.0033	0.1262	0.0289	0.0038	0.0037	0.0038	0.0015	0.0279	0.0197	0.0364	0.0551	0.0168	0.0852	0.0013
2	rs72796743	44074075	0.99	0.165875049708709	0.96	0.0801626552665664	0.0936815405289426	0.214801633322173	0.0276	0.0189	0.0201	0.0034	0.1679	0.003	0.003	0.073	0.0012	0.0933	0.1461	0.0249	0.0033	0.1262	0.0289	0.0038	0.0037	0.0038	0.0015	0.0279	0.0197	0.0365	0.0552	0.0168	0.0852	0.0012
2	rs4245791	44074431	0.99	0.165875049708709	0.96	0.0801626552665664	0.0929909005598602	0.212131683724632	0.0276	0.0189	0.0201	0.0034	0.1679	0.003	0.003	0.0731	0.0012	0.0933	0.1461	0.0249	0.0033	0.1262	0.0289	0.0038	0.0037	0.0038	0.0015	0.0279	0.0197	0.0365	0.0552	0.0168	0.0852	0.0012
2	rs10221914	44077453	0.99	0.165875049708709	0.96	0.0801626552665664	0.0928433254356482	0.211173207027772	0.0275	0.0189	0.0201	0.0033	0.168	0.003	0.003	0.073	0.0012	0.0933	0.1461	0.0249	0.0033	0.1262	0.0289	0.0038	0.0037	0.0038	0.0015	0.0279	0.0197	0.0365	0.0552	0.0168	0.0852	0.0012
2	rs114197606	44080185	0.99	0.165875049708709	0.96	0.0801626552665664	0.0919365449113734	0.207565307606001	0.0275	0.0189	0.0201	0.0033	0.168	0.003	0.003	0.073	0.0012	0.0933	0.1462	0.0249	0.0033	0.1262	0.0289	0.0038	0.0036	0.0038	0.0015	0.0279	0.0197	0.0365	0.0552	0.0168	0.0853	0.0012
2	rs4077440	44081042	0.99	0.165875049708709	0.96	0.0801626552665664	0.0921565960533599	0.200935053612401	0.0274	0.0189	0.0201	0.0033	0.168	0.003	0.0029	0.0729	0.0012	0.0933	0.1462	0.0249	0.0033	0.1262	0.029	0.0038	0.0036	0.0038	0.0015	0.0279	0.0197	0.0365	0.0552	0.0167	0.0853	0.0012
2	rs116035675	44093026	0.99	0.165875049708709	0.96	0.0801626552665664	0.0916192797475995	0.201458631404874	0.0275	0.0189	0.0201	0.0033	0.1682	0.003	0.0029	0.0729	0.0012	0.0931	0.1463	0.0249	0.0033	0.1261	0.029	0.0038	0.0036	0.0038	0.0015	0.0279	0.0197	0.0365	0.0551	0.0167	0.0854	0.0012
2	rs3795860	44098855	0.99	0.165875049708709	0.96	0.0801626552665664	0.0902605147720326	0.200935053612401	0.0275	0.0189	0.0201	0.0033	0.1682	0.003	0.0029	0.0728	0.0012	0.0931	0.1463	0.0248	0.0034	0.1261	0.029	0.0038	0.0036	0.0038	0.0015	0.0278	0.0197	0.0365	0.0552	0.0167	0.0854	0.0012
2	Affx-20090607	44099433	0.99	0.165875049708709	0.96	0.0801626552665664	0.0884608295420604	0.201563401748417	0.0275	0.0189	0.0202	0.0033	0.1682	0.003	0.0029	0.0729	0.0013	0.0931	0.1463	0.0248	0.0034	0.1261	0.0289	0.0038	0.0036	0.0038	0.0015	0.0278	0.0197	0.0364	0.0552	0.0167	0.0854	0.0013
2	rs4148218	44099582	0.99	0.165875049708709	0.96	0.0801626552665664	0.0898746535590567	0.201877822249935	0.0275	0.0189	0.0201	0.0033	0.1682	0.003	0.0029	0.0729	0.0013	0.0931	0.1463	0.0248	0.0034	0.1261	0.0289	0.0038	0.0036	0.0038	0.0015	0.0278	0.0197	0.0364	0.0551	0.0167	0.0854	0.0013
2	rs58702449	44101394	0.99	0.165875049708709	0.96	0.0801626552665664	0.172911116233348	0.263291458474518	0.026	0.0192	0.0203	0.0031	0.1676	0.0028	0.0029	0.0735	0.0014	0.092	0.1469	0.0242	0.0034	0.1268	0.0292	0.0037	0.0034	0.0046	0.0015	0.027	0.0203	0.037	0.0552	0.0166	0.0861	0.0016
2	rs13405698	44101711	1	0.145626599290586	0.96	0.0801626552665664	0.21175793603861	0.174754481808434	0.0241	0.0193	0.02	0.0028	0.1677	0.0027	0.0028	0.0739	0.0016	0.0904	0.1481	0.0232	0.0035	0.1271	0.0294	0.0034	0.003	0.0048	0.0014	0.0276	0.0207	0.0369	0.0567	0.0165	0.0864	0.0019
2	rs76814535	44101743	1	0.145626599290586	0.96	0.0801626552665664	0.201830223955801	0.161463899793957	0.0241	0.0193	0.02	0.0028	0.1677	0.0026	0.0028	0.0741	0.0016	0.0902	0.1482	0.0231	0.0034	0.1271	0.0294	0.0034	0.0029	0.0048	0.0014	0.0276	0.0208	0.037	0.0567	0.0164	0.0864	0.0019
2	rs17031742	44101884	1	0.145626599290586	0.96	0.0801626552665664	0.240942445304763	0.180374233113658	0.0244	0.0193	0.0199	0.0027	0.168	0.0026	0.0028	0.0747	0.0016	0.0891	0.1483	0.0229	0.0034	0.1269	0.0293	0.0033	0.0027	0.0048	0.0014	0.0278	0.0211	0.0375	0.0568	0.0162	0.0865	0.0019
2	rs55924588	44102197	1.01	0.127260826833158	0.96	0.0801626552665664	0.315281080703553	0.19968033298259	0.0249	0.0194	0.0196	0.0026	0.1685	0.0024	0.0026	0.0756	0.0016	0.0867	0.1488	0.0224	0.0033	0.1267	0.0295	0.0031	0.0023	0.0047	0.0014	0.0285	0.0216	0.0381	0.057	0.0158	0.0868	0.002
2	rs17606027	44103237	1.01	0.127260826833158	0.95	0.0943132253134139	0.352828002563607	0.21245149490782	0.0251	0.0194	0.0194	0.0025	0.1689	0.0024	0.0026	0.0758	0.0017	0.0859	0.149	0.0222	0.0033	0.1266	0.0296	0.003	0.0021	0.0047	0.0014	0.0287	0.0218	0.0383	0.057	0.0155	0.0868	0.002
2	Affx-20090699	44104925	1.01	0.127260826833158	0.95	0.0943132253134139	0.366802666380681	0.218450379223358	0.0252	0.0194	0.0194	0.0025	0.1689	0.0023	0.0026	0.0759	0.0017	0.0857	0.1491	0.0222	0.0033	0.1265	0.0296	0.003	0.0021	0.0047	0.0014	0.0288	0.0219	0.0384	0.0569	0.0156	0.0868	0.002
2	rs2954804	44107742	1.02	0.110678017971113	0.95	0.0943132253134139	0.317284125033812	0.213946050265809	0.0253	0.02	0.0193	0.0025	0.1691	0.0024	0.0026	0.076	0.0017	0.0854	0.1492	0.0222	0.0033	0.1266	0.0286	0.003	0.0021	0.0047	0.0014	0.0291	0.0221	0.0384	0.0569	0.0156	0.0867	0.002
2	rs4953030	44112075	1.02	0.110678017971113	0.95	0.0943132253134139	0.26922141034365	0.227659807517001	0.0255	0.0208	0.0192	0.0025	0.1692	0.0024	0.0025	0.0764	0.0016	0.085	0.1495	0.0221	0.0033	0.1269	0.0273	0.0029	0.002	0.0046	0.0014	0.0293	0.0224	0.0384	0.0567	0.0155	0.0864	0.002
2	rs2955280	44116836	1.02	0.110678017971113	0.95	0.0943132253134139	0.280372213267481	0.241869709248799	0.0255	0.0214	0.0192	0.0025	0.1685	0.0024	0.0025	0.0772	0.0015	0.0844	0.1498	0.022	0.0033	0.1269	0.0268	0.0029	0.0019	0.0044	0.0013	0.0292	0.0231	0.0388	0.0564	0.0153	0.0868	0.0019
2	rs12465555	44118189	1.02	0.110678017971113	0.95	0.0943132253134139	0.27221732698097	0.23456490302724	0.0255	0.0215	0.0192	0.0026	0.1684	0.0026	0.0022	0.0772	0.0015	0.0844	0.1497	0.0219	0.0033	0.1269	0.0267	0.0031	0.0021	0.0044	0.0013	0.0292	0.0231	0.0388	0.0564	0.0152	0.0868	0.0019
2	rs35113761	44126747	1.02	0.110678017971113	0.95	0.0943132253134139	0.275370683094555	0.249470313126324	0.0255	0.0219	0.0192	0.0026	0.1682	0.0026	0.0023	0.0774	0.0016	0.0844	0.1495	0.0219	0.0034	0.1271	0.0264	0.0031	0.0021	0.0044	0.0013	0.0293	0.0231	0.0387	0.0562	0.0152	0.0867	0.002
2	rs4550712	44132091	1.02	0.110678017971113	0.95	0.0943132253134139	0.275789506572396	0.256691534048033	0.0255	0.0221	0.0192	0.0026	0.1681	0.0026	0.0023	0.0775	0.0016	0.0844	0.1494	0.0218	0.0034	0.1272	0.0263	0.0031	0.0021	0.0044	0.0013	0.0293	0.0231	0.0387	0.0561	0.0152	0.0867	0.002
2	rs17424442	44136507	1.02	0.110678017971113	0.95	0.0943132253134139	0.272263557925563	0.246107885669138	0.0255	0.0222	0.0192	0.0026	0.168	0.0027	0.0023	0.0776	0.0016	0.0844	0.1494	0.0218	0.0035	0.1273	0.0261	0.0031	0.0022	0.0044	0.0013	0.0293	0.0231	0.0387	0.0559	0.0152	0.0867	0.002
2	rs7569937	44140717	1.02	0.110678017971113	0.95	0.0943132253134139	0.268624377574123	0.242426021465358	0.0255	0.0222	0.0192	0.0026	0.168	0.0027	0.0023	0.0777	0.0016	0.0844	0.1494	0.0218	0.0035	0.1273	0.026	0.0031	0.0022	0.0043	0.0013	0.0294	0.0231	0.0387	0.0558	0.0152	0.0867	0.002
2	rs6759659	44143756	1.02	0.110678017971113	0.95	0.0943132253134139	0.26656326465481	0.242314726367824	0.0255	0.0222	0.0192	0.0026	0.168	0.0027	0.0023	0.0776	0.0016	0.0844	0.1494	0.0218	0.0035	0.1273	0.026	0.0031	0.0022	0.0043	0.0013	0.0294	0.0231	0.0387	0.0559	0.0152	0.0867	0.002
2	rs115258830	44166020	1.02	0.110678017971113	0.95	0.0943132253134139	0.264101280950748	0.242426021465358	0.0255	0.0222	0.0192	0.0026	0.1679	0.0027	0.0023	0.0777	0.0016	0.0842	0.1494	0.0218	0.0035	0.1274	0.0258	0.0031	0.0022	0.0043	0.0013	0.0294	0.0232	0.0386	0.0559	0.0152	0.0867	0.0021
2	rs76912541	44167866	1.02	0.110678017971113	0.95	0.0943132253134139	0.263555856144891	0.242648660608635	0.0255	0.0222	0.0193	0.0026	0.1679	0.0027	0.0023	0.0777	0.0016	0.0842	0.1494	0.0218	0.0035	0.1274	0.0258	0.0031	0.0022	0.0043	0.0013	0.0294	0.0232	0.0386	0.0559	0.0152	0.0868	0.0021
2	rs114391827	44181182	1.02	0.110678017971113	0.95	0.0943132253134139	0.263328776463727	0.244320530869722	0.0255	0.0223	0.0193	0.0026	0.1678	0.0027	0.0023	0.0778	0.0016	0.0841	0.1495	0.0218	0.0036	0.1274	0.0257	0.0031	0.0022	0.0043	0.0013	0.0294	0.0233	0.0386	0.056	0.0152	0.0868	0.0021
2	rs17031779	44185713	1.02	0.110678017971113	0.95	0.0943132253134139	0.261425503792067	0.243205543777458	0.0255	0.0223	0.0193	0.0026	0.1678	0.0027	0.0023	0.0778	0.0016	0.084	0.1495	0.0218	0.0036	0.1274	0.0257	0.0031	0.0022	0.0043	0.0013	0.0294	0.0233	0.0386	0.056	0.0151	0.0868	0.0021
2	rs17031783	44194879	1.02	0.110678017971113	0.95	0.0943132253134139	0.259394609926447	0.244320530869722	0.0255	0.0223	0.0192	0.0026	0.1677	0.0027	0.0023	0.0779	0.0016	0.0839	0.1496	0.0218	0.0036	0.1273	0.0256	0.0031	0.0022	0.0043	0.0014	0.0295	0.0233	0.0386	0.056	0.0151	0.0868	0.0021
2	rs11691326	44196195	1.02	0.110678017971113	0.95	0.0943132253134139	0.258359925745596	0.243205543777458	0.0255	0.0223	0.0192	0.0026	0.1677	0.0027	0.0024	0.0779	0.0016	0.0839	0.1496	0.0218	0.0036	0.1273	0.0256	0.0031	0.0022	0.0043	0.0014	0.0295	0.0233	0.0386	0.056	0.0151	0.0868	0.0021
2	Affx-20091937	44205007	1.02	0.110678017971113	0.95	0.0943132253134139	0.254956991438765	0.23998130709183	0.0255	0.0223	0.0192	0.0026	0.1676	0.0027	0.0024	0.0779	0.0016	0.0839	0.1497	0.0218	0.0036	0.1274	0.0255	0.0031	0.0022	0.0043	0.0014	0.0295	0.0233	0.0385	0.0561	0.0151	0.0869	0.0021
2	rs6544728	44227889	1.03	0.0957762513390589	0.95	0.0943132253134139	0.257596606818438	0.232146024310052	0.0255	0.0223	0.0191	0.0026	0.1675	0.0028	0.0025	0.078	0.0016	0.0834	0.1496	0.0217	0.0036	0.1274	0.0252	0.0032	0.0022	0.0042	0.0014	0.0297	0.0234	0.0386	0.0562	0.015	0.0871	0.0022
2	rs62135153	44229160	1.03	0.0957762513390589	0.95	0.0943132253134139	0.256163110401529	0.229735260309747	0.0255	0.0224	0.0192	0.0026	0.1675	0.0028	0.0025	0.078	0.0016	0.0834	0.1496	0.0217	0.0036	0.1274	0.0252	0.0032	0.0022	0.0042	0.0014	0.0297	0.0234	0.0386	0.0562	0.015	0.0871	0.0022
2	rs62137108	44239680	1.03	0.0957762513390589	0.95	0.0943132253134139	0.264192244589239	0.224829647859156	0.0254	0.0225	0.0192	0.0027	0.1671	0.0029	0.0025	0.0781	0.0016	0.0829	0.1496	0.0217	0.0036	0.1274	0.0252	0.0031	0.0023	0.0042	0.0013	0.03	0.0235	0.0385	0.0562	0.0149	0.0871	0.0023
2	rs111949393	44253448	1.03	0.0957762513390589	0.95	0.0943132253134139	0.253264754949737	0.226025617523983	0.0255	0.0226	0.0193	0.0027	0.167	0.0029	0.0026	0.0781	0.0016	0.0829	0.1496	0.0218	0.0036	0.1272	0.0251	0.0031	0.0023	0.0043	0.0014	0.0302	0.0235	0.0385	0.0562	0.0149	0.0871	0.0023
2	rs7421942	44260914	1.03	0.0957762513390589	0.95	0.0943132253134139	0.241418465714554	0.229954083976979	0.0255	0.0227	0.0194	0.0028	0.1667	0.003	0.0027	0.0782	0.0017	0.0829	0.1498	0.0219	0.0035	0.1265	0.0248	0.0031	0.0024	0.0043	0.0014	0.0305	0.0236	0.0385	0.0563	0.0147	0.0869	0.0023
2	rs10174576	44262359	1.03	0.0957762513390589	0.95	0.0943132253134139	0.244416219017003	0.230610959567407	0.0255	0.0227	0.0194	0.0028	0.1666	0.003	0.0027	0.0782	0.0017	0.0828	0.1498	0.022	0.0035	0.1265	0.0248	0.0031	0.0024	0.0043	0.0014	0.0305	0.0236	0.0386	0.0563	0.0147	0.0869	0.0023
2	rs6761677	44267800	1.03	0.0957762513390589	0.95	0.0943132253134139	0.21171768878105	0.201668190340781	0.0255	0.0227	0.0193	0.0029	0.1665	0.003	0.0028	0.0779	0.0017	0.0826	0.1498	0.0219	0.0035	0.1268	0.0248	0.0032	0.0024	0.0043	0.0014	0.0306	0.0236	0.0385	0.0564	0.0146	0.0868	0.0022
2	rs6736447	44268220	1.03	0.0957762513390589	0.95	0.0943132253134139	0.214059147334427	0.202507155376648	0.0255	0.0227	0.0193	0.0029	0.1664	0.0031	0.0028	0.0779	0.0017	0.0825	0.1498	0.022	0.0035	0.1268	0.0248	0.0033	0.0025	0.0043	0.0014	0.0306	0.0236	0.0385	0.0564	0.0146	0.0868	0.0023
2	rs78234064	44268975	1.03	0.0957762513390589	0.95	0.0943132253134139	0.209430714448203	0.200830392877578	0.0254	0.0227	0.0192	0.0029	0.1664	0.0031	0.0029	0.0779	0.0018	0.0824	0.1499	0.022	0.0035	0.1267	0.0248	0.0033	0.0025	0.0043	0.0015	0.0306	0.0236	0.0385	0.0564	0.0146	0.0868	0.0023
2	rs71420083	44274391	1.04	0.0824519171540817	0.95	0.0943132253134139	0.198787923404913	0.173558279992957	0.0254	0.0225	0.0187	0.003	0.1658	0.0034	0.0034	0.078	0.0021	0.0807	0.1504	0.0224	0.0034	0.1268	0.0245	0.0037	0.0026	0.0043	0.0017	0.0306	0.0235	0.0385	0.0569	0.0142	0.087	0.0023
2	rs12468391	44274455	1.04	0.0824519171540817	0.95	0.0943132253134139	0.207356560420802	0.17685467971828	0.0254	0.0226	0.0187	0.003	0.1658	0.0034	0.0034	0.078	0.0021	0.0807	0.1504	0.0224	0.0034	0.1267	0.0245	0.0037	0.0026	0.0043	0.0017	0.0306	0.0235	0.0385	0.0569	0.0142	0.087	0.0023
2	rs11680869	44274729	1.04	0.0824519171540817	0.95	0.0943132253134139	0.196697088160954	0.178561187598278	0.0255	0.0226	0.0187	0.003	0.1656	0.0035	0.0034	0.0772	0.0022	0.0806	0.1508	0.0219	0.0034	0.1273	0.0243	0.0038	0.0026	0.0042	0.0018	0.0305	0.0238	0.0384	0.0574	0.0142	0.0868	0.0023
2	rs77365814	44274885	1.04	0.0824519171540817	0.95	0.0943132253134139	0.201008561856572	0.180777988392903	0.0256	0.0226	0.0185	0.0029	0.1655	0.0034	0.0034	0.0775	0.0022	0.0805	0.151	0.0219	0.0033	0.1276	0.0242	0.0037	0.0026	0.0041	0.0019	0.0304	0.0238	0.0385	0.0575	0.014	0.0868	0.0023
2	rs114016628	44278298	1.06	0.0601162778244188	0.95	0.0943132253134139	0.114199877634931	0.143492290886994	0.0252	0.0225	0.0179	0.0027	0.1639	0.0035	0.0031	0.0788	0.002	0.0802	0.1513	0.0224	0.003	0.1287	0.0231	0.0037	0.0027	0.0033	0.002	0.03	0.0242	0.0383	0.0588	0.0134	0.0889	0.002
2	rs7565864	44282325	1.06	0.0601162778244188	0.95	0.0943132253134139	0.11690426981626	0.151196152137267	0.0252	0.0225	0.0179	0.0027	0.1637	0.0035	0.0031	0.0789	0.002	0.0802	0.1513	0.0224	0.003	0.1287	0.023	0.0037	0.0028	0.0033	0.002	0.0299	0.0242	0.0383	0.0589	0.0134	0.0891	0.002
2	rs11124966	44283743	1.06	0.0601162778244188	0.95	0.0943132253134139	0.117159800329513	0.143864704229417	0.0252	0.0225	0.0179	0.0027	0.1636	0.0035	0.0031	0.0789	0.002	0.0802	0.1514	0.0224	0.0031	0.1287	0.023	0.0037	0.0029	0.0033	0.002	0.0299	0.0242	0.0383	0.0588	0.0134	0.0891	0.002
2	rs9284745	44291333	1.06	0.0601162778244188	0.95	0.0943132253134139	0.10904332936278	0.128172907879279	0.0252	0.0225	0.0179	0.0027	0.1637	0.0035	0.0032	0.079	0.002	0.0801	0.1514	0.0223	0.003	0.1289	0.023	0.0038	0.0029	0.0032	0.0019	0.0298	0.0241	0.0382	0.059	0.0134	0.0893	0.002
2	rs62135521	44296002	1.06	0.0601162778244188	0.95	0.0943132253134139	0.107986398429146	0.128887886765328	0.0252	0.0225	0.0179	0.0027	0.1637	0.0034	0.0032	0.079	0.002	0.0801	0.1515	0.0223	0.003	0.1289	0.023	0.0038	0.0029	0.0032	0.0019	0.0297	0.0241	0.0382	0.059	0.0135	0.0892	0.002
2	rs12185646	44298141	1.06	0.0601162778244188	0.95	0.0943132253134139	0.110462490150616	0.127014223747842	0.0252	0.0225	0.0179	0.0027	0.1636	0.0034	0.0032	0.0791	0.002	0.0801	0.1514	0.0223	0.003	0.1289	0.0231	0.0038	0.0029	0.0032	0.0019	0.0297	0.0241	0.0382	0.059	0.0135	0.0892	0.002
2	rs114889332	44300434	1.06	0.0601162778244188	0.95	0.0943132253134139	0.10698955677365	0.132756080473804	0.0252	0.0225	0.0179	0.0027	0.1637	0.0034	0.0031	0.0791	0.002	0.0801	0.1515	0.0223	0.003	0.1289	0.023	0.0038	0.0029	0.0032	0.0019	0.0297	0.0241	0.0382	0.059	0.0135	0.0892	0.0019
2	rs72800927	44302309	1.06	0.0601162778244188	0.95	0.0943132253134139	0.107123930326613	0.13951106584179	0.0252	0.0225	0.0179	0.0027	0.1636	0.0034	0.0031	0.0794	0.002	0.0801	0.1516	0.0223	0.003	0.1289	0.023	0.0038	0.0029	0.0031	0.0019	0.0296	0.0241	0.0381	0.059	0.0135	0.0892	0.0019
2	rs6544738	44305240	1.06	0.0601162778244188	0.95	0.0943132253134139	0.101050748069489	0.132304119531872	0.0252	0.0226	0.0179	0.0027	0.1637	0.0033	0.0031	0.0794	0.002	0.0801	0.1517	0.0223	0.003	0.129	0.0229	0.0038	0.0029	0.003	0.0018	0.0296	0.0241	0.0381	0.059	0.0135	0.0891	0.0019
2	rs72800933	44309076	1.06	0.0601162778244188	0.95	0.0943132253134139	0.0976646256299366	0.117973900030531	0.0251	0.0226	0.0178	0.0027	0.1637	0.0033	0.0031	0.0796	0.002	0.0801	0.1518	0.0223	0.003	0.129	0.0229	0.0038	0.0029	0.0029	0.0018	0.0295	0.0241	0.038	0.0591	0.0135	0.0892	0.0019
2	rs12612923	44313964	1.07	0.0508949488002241	0.95	0.0943132253134139	0.0693021969995052	0.0784605750124373	0.0249	0.0233	0.0176	0.0028	0.1638	0.0037	0.0033	0.0812	0.0018	0.0808	0.1522	0.0218	0.003	0.1291	0.0218	0.0038	0.0029	0.0027	0.0016	0.0282	0.0241	0.0363	0.0603	0.0133	0.0898	0.0016
2	rs11683295	44316109	1.06	0.0601162778244188	0.95	0.0943132253134139	0.0603569509569754	0.0852093269808198	0.0247	0.024	0.0174	0.0028	0.1638	0.0042	0.0035	0.0828	0.0017	0.0817	0.1529	0.0212	0.003	0.1293	0.0207	0.0037	0.0028	0.0024	0.0014	0.0268	0.0242	0.0342	0.0615	0.0132	0.0906	0.0013
2	rs66600238	44321207	1.06	0.0601162778244188	0.95	0.0943132253134139	0.0598744121890524	0.0832365891098821	0.0246	0.024	0.0173	0.0028	0.164	0.0043	0.0035	0.083	0.0017	0.0818	0.1529	0.0212	0.003	0.1292	0.0206	0.0037	0.0028	0.0024	0.0014	0.0266	0.0241	0.0341	0.0615	0.0132	0.0909	0.0013
2	rs4952699	44324099	1.06	0.0601162778244188	0.96	0.0801626552665664	0.0597449357783728	0.0781658893693271	0.0246	0.024	0.0173	0.0028	0.1641	0.0043	0.0035	0.0831	0.0016	0.0818	0.153	0.0211	0.003	0.1292	0.0205	0.0037	0.0028	0.0024	0.0014	0.0266	0.0242	0.0339	0.0615	0.0132	0.091	0.0013
2	rs73927612	44327319	1.06	0.0601162778244188	0.96	0.0801626552665664	0.0591003358325687	0.0720117473988008	0.0246	0.0241	0.0173	0.0028	0.1643	0.0044	0.0035	0.083	0.0016	0.0819	0.1531	0.021	0.003	0.1291	0.0204	0.0037	0.0028	0.0024	0.0013	0.0265	0.0241	0.0339	0.0614	0.0132	0.0912	0.0013
2	rs116702115	44327724	1.06	0.0601162778244188	0.96	0.0801626552665664	0.0586975285122852	0.0708059500299208	0.0246	0.0241	0.0173	0.0028	0.1643	0.0044	0.0035	0.083	0.0016	0.0819	0.1532	0.021	0.003	0.1291	0.0204	0.0037	0.0028	0.0024	0.0014	0.0265	0.0241	0.0339	0.0613	0.0132	0.0912	0.0013
2	rs17425397	44328998	1.06	0.0601162778244188	0.96	0.0801626552665664	0.0593576197494994	0.0717272723099275	0.0246	0.0241	0.0173	0.0028	0.1643	0.0044	0.0036	0.083	0.0016	0.0819	0.1533	0.021	0.003	0.1291	0.0204	0.0037	0.0028	0.0024	0.0014	0.0264	0.0241	0.0339	0.0613	0.0132	0.0913	0.0013
2	rs74523643	44335986	1.06	0.0601162778244188	0.96	0.0801626552665664	0.0643294286749698	0.0583060569503148	0.0246	0.0242	0.0174	0.0028	0.1644	0.0044	0.0036	0.0829	0.0016	0.0821	0.1535	0.0209	0.0031	0.1293	0.0203	0.0037	0.0028	0.0024	0.001	0.0263	0.024	0.0337	0.0612	0.0131	0.0914	0.0012
2	rs6732206	44337754	1.06	0.0601162778244188	0.96	0.0801626552665664	0.0667059793805628	0.0568162870431793	0.0246	0.0242	0.0174	0.0028	0.1644	0.0044	0.0036	0.083	0.0016	0.0821	0.1535	0.0208	0.0031	0.1293	0.0203	0.0037	0.0028	0.0024	9e-04	0.0263	0.024	0.0337	0.0612	0.0131	0.0914	0.0012
2	rs11695264	44341587	1.06	0.0601162778244188	0.96	0.0801626552665664	0.0682680402954358	0.0521982510585336	0.0246	0.0242	0.0174	0.0028	0.1643	0.0044	0.0038	0.0829	0.0016	0.0821	0.1535	0.0208	0.0031	0.1293	0.0203	0.0037	0.0028	0.0024	9e-04	0.0263	0.024	0.0337	0.0612	0.0131	0.0914	0.0012
2	rs79624494	44342283	1.06	0.0601162778244188	0.96	0.0801626552665664	0.0682882203770001	0.0517024860776062	0.0245	0.0242	0.0174	0.0028	0.1643	0.0044	0.0038	0.0829	0.0016	0.0821	0.1535	0.0208	0.0031	0.1293	0.0203	0.0037	0.0028	0.0024	9e-04	0.0263	0.024	0.0337	0.0612	0.0131	0.0914	0.0012
2	rs725364	44349397	1.06	0.0601162778244188	0.96	0.0801626552665664	0.0581511878750602	0.0521982510585336	0.0246	0.0244	0.0174	0.0028	0.1639	0.0045	0.0039	0.0825	0.0015	0.082	0.1537	0.0206	0.0031	0.1296	0.0201	0.0038	0.0029	0.0024	9e-04	0.0263	0.0241	0.0332	0.0618	0.0132	0.0918	0.0012
2	rs12477057	44357957	1.06	0.0601162778244188	0.96	0.0801626552665664	0.0531459885131638	0.05559810062116	0.0246	0.0244	0.0173	0.0029	0.164	0.0045	0.0039	0.0822	0.0015	0.0819	0.1538	0.0203	0.0032	0.1297	0.02	0.0038	0.0029	0.0025	9e-04	0.0263	0.0241	0.033	0.0622	0.0133	0.0919	0.0012
2	rs7581527	44358554	1.06	0.0601162778244188	0.96	0.0801626552665664	0.0540400105047219	0.0561737222140632	0.0246	0.0244	0.0173	0.0029	0.1641	0.0046	0.0039	0.0822	0.0015	0.0819	0.1538	0.0203	0.0032	0.1297	0.02	0.0038	0.0029	0.0025	8e-04	0.0263	0.0241	0.033	0.0622	0.0133	0.0919	0.0012
2	rs35376504	44360152	1.06	0.0601162778244188	0.96	0.0801626552665664	0.0356740403488719	0.0596148816825513	0.0247	0.0244	0.0173	0.0028	0.1644	0.0045	0.0038	0.0805	0.0014	0.0824	0.1543	0.0199	0.0031	0.1287	0.0197	0.0038	0.0029	0.0026	8e-04	0.0257	0.024	0.0324	0.0634	0.0135	0.0939	0.0012
2	rs74344741	44362969	1.06	0.0601162778244188	0.96	0.0801626552665664	0.0357000944498575	0.06807173161209	0.0248	0.0247	0.0173	0.0028	0.1641	0.0045	0.0038	0.0805	0.0014	0.0827	0.1544	0.0197	0.0031	0.1281	0.0194	0.0038	0.003	0.0027	7e-04	0.0255	0.0239	0.0319	0.064	0.0136	0.0946	0.0012
2	rs34640970	44369429	1.06	0.0601162778244188	0.96	0.0801626552665664	0.0367265413559303	0.0725106983371063	0.0248	0.0247	0.0173	0.0028	0.1641	0.0045	0.0037	0.0806	0.0013	0.083	0.1544	0.0196	0.0031	0.1279	0.0192	0.0037	0.003	0.0027	7e-04	0.0255	0.0239	0.0317	0.0642	0.0137	0.0949	0.0012
2	rs3940745	44371813	1.05	0.0706003084525404	0.96	0.0801626552665664	0.0375973934888204	0.0827086536909707	0.025	0.0249	0.0173	0.0027	0.164	0.0044	0.0036	0.0805	0.0013	0.0831	0.1547	0.0195	0.0031	0.1281	0.0189	0.0037	0.003	0.0027	7e-04	0.0251	0.0239	0.0314	0.0644	0.0137	0.0956	0.0011
2	rs79355284	44373092	1.05	0.0706003084525404	0.96	0.0801626552665664	0.0363821482543362	0.0856672111235445	0.025	0.025	0.0172	0.0027	0.1641	0.0043	0.0036	0.0805	0.0013	0.0831	0.1549	0.0194	0.003	0.1282	0.0188	0.0036	0.0029	0.0026	7e-04	0.0251	0.0239	0.0312	0.0645	0.0137	0.0958	0.0011
2	rs11124977	44383533	1.05	0.0706003084525404	0.96	0.0801626552665664	0.0461933800927588	0.115903683580575	0.0252	0.0257	0.017	0.0025	0.1647	0.0039	0.0032	0.0811	0.0013	0.0843	0.1549	0.0192	0.003	0.1281	0.0182	0.0034	0.0026	0.0026	6e-04	0.0246	0.0238	0.0309	0.0644	0.0136	0.0966	0.001
2	rs4146528	44384185	1.05	0.0706003084525404	0.96	0.0801626552665664	0.0475124738287137	0.116247754989943	0.0252	0.0257	0.017	0.0025	0.1648	0.0039	0.0032	0.0812	0.0013	0.0843	0.1548	0.0192	0.003	0.1281	0.0182	0.0034	0.0026	0.0026	6e-04	0.0245	0.0238	0.0309	0.0644	0.0136	0.0966	0.001
2	rs4544492	44389496	1.04	0.0824519171540817	0.97	0.0677063307338505	0.0698538046216227	0.162241167983665	0.0249	0.0266	0.0174	0.0023	0.1658	0.004	0.0027	0.0811	0.0013	0.086	0.1536	0.0197	0.0028	0.1273	0.0175	0.0032	0.0025	0.0029	6e-04	0.0237	0.0246	0.0289	0.064	0.0136	0.0984	0.001
2	rs10180864	44392395	1.04	0.0824519171540817	0.97	0.0677063307338505	0.0709655837449343	0.177456329898865	0.025	0.0266	0.0174	0.0023	0.1659	0.004	0.0026	0.0811	0.0013	0.0861	0.1536	0.0197	0.0028	0.1272	0.0174	0.0032	0.0025	0.003	6e-04	0.0236	0.0246	0.0289	0.0641	0.0136	0.0985	0.001
2	rs147721007	44397615	1.04	0.0824519171540817	0.97	0.0677063307338505	0.073413756389803	0.173657854471256	0.025	0.0265	0.0174	0.0023	0.166	0.004	0.0026	0.081	0.0013	0.0861	0.1535	0.0197	0.0028	0.1271	0.0174	0.0032	0.0025	0.003	6e-04	0.0236	0.0246	0.0289	0.0642	0.0136	0.0985	0.0011
2	rs141783670	44400170	1.04	0.0824519171540817	0.96	0.0801626552665664	0.0750544367993184	0.176654286745598	0.025	0.0265	0.0174	0.0023	0.1661	0.004	0.0026	0.081	0.0013	0.0861	0.1534	0.0198	0.0028	0.127	0.0174	0.0032	0.0025	0.003	6e-04	0.0236	0.0246	0.0288	0.0643	0.0136	0.0986	0.0011
2	rs10205671	44401562	1.04	0.0824519171540817	0.96	0.0801626552665664	0.0757863738582135	0.18300418311591	0.025	0.0265	0.0174	0.0023	0.1661	0.004	0.0026	0.081	0.0013	0.0862	0.1534	0.0198	0.0028	0.127	0.0174	0.0032	0.0025	0.003	6e-04	0.0236	0.0246	0.0288	0.0643	0.0136	0.0986	0.0011
2	rs6544746	44407985	1.04	0.0824519171540817	0.96	0.0801626552665664	0.0783843866350518	0.195517067294182	0.025	0.0265	0.0174	0.0023	0.1664	0.004	0.0026	0.081	0.0013	0.0861	0.1534	0.0198	0.0028	0.1268	0.0173	0.0032	0.0025	0.0031	6e-04	0.0236	0.0245	0.0288	0.0643	0.0136	0.0986	0.0011
2	rs77802161	44409254	1.04	0.0824519171540817	0.96	0.0801626552665664	0.077570551444659	0.194170386651712	0.025	0.0264	0.0174	0.0023	0.1665	0.004	0.0026	0.081	0.0013	0.0861	0.1533	0.0198	0.0028	0.1268	0.0173	0.0032	0.0026	0.0031	6e-04	0.0236	0.0245	0.0288	0.0644	0.0136	0.0986	0.0011
2	rs114010925	44444207	1.04	0.0824519171540817	0.96	0.0801626552665664	0.0752262443760473	0.200411932867976	0.025	0.0263	0.0174	0.0024	0.1666	0.004	0.0026	0.0809	0.0013	0.0861	0.1531	0.0199	0.0028	0.1265	0.0172	0.0033	0.0026	0.0031	6e-04	0.0236	0.0245	0.0287	0.0646	0.0136	0.0986	0.0011
2	rs10176908	44447963	1.04	0.0824519171540817	0.96	0.0801626552665664	0.0768057361121574	0.200516520419865	0.025	0.0263	0.0174	0.0024	0.1666	0.004	0.0026	0.0809	0.0013	0.0861	0.1532	0.0199	0.0028	0.1265	0.0172	0.0033	0.0027	0.0031	6e-04	0.0236	0.0245	0.0287	0.0646	0.0136	0.0986	0.0011
2	rs920520	44452390	1.04	0.0824519171540817	0.96	0.0801626552665664	0.0781859233211693	0.206402475603754	0.025	0.0263	0.0174	0.0024	0.1667	0.004	0.0026	0.0809	0.0013	0.0861	0.1531	0.0199	0.0028	0.1263	0.0171	0.0033	0.0027	0.0031	6e-04	0.0236	0.0244	0.0287	0.0647	0.0136	0.0987	0.0011
2	rs13416668	44455487	1.04	0.0824519171540817	0.96	0.0801626552665664	0.0752692359563784	0.200830392877578	0.025	0.0263	0.0174	0.0024	0.1667	0.004	0.0026	0.0809	0.0013	0.0861	0.1531	0.0199	0.0028	0.1263	0.0171	0.0033	0.0026	0.0031	6e-04	0.0236	0.0244	0.0287	0.0647	0.0136	0.0987	0.0011
2	rs79463988	44464882	1.04	0.0824519171540817	0.96	0.0801626552665664	0.0689563502611	0.18493431688321	0.025	0.0263	0.0174	0.0025	0.1669	0.004	0.0027	0.0809	0.0013	0.086	0.1532	0.0202	0.0027	0.1262	0.0171	0.0033	0.0027	0.003	6e-04	0.0234	0.0244	0.0286	0.0647	0.0137	0.0987	0.0011
2	rs12613956	44471409	1.04	0.0824519171540817	0.96	0.0801626552665664	0.0672839844432438	0.196035857813429	0.025	0.0263	0.0174	0.0025	0.1671	0.004	0.0027	0.081	0.0013	0.086	0.1532	0.0204	0.0027	0.1262	0.0171	0.0033	0.0026	0.0029	7e-04	0.0233	0.0243	0.0285	0.0644	0.0137	0.0989	0.0011
2	rs115672688	44473945	1.04	0.0824519171540817	0.96	0.0801626552665664	0.0713802570448065	0.195828285934303	0.0249	0.0263	0.0174	0.0025	0.1671	0.004	0.0027	0.081	0.0013	0.086	0.1531	0.0204	0.0027	0.1261	0.0171	0.0033	0.0026	0.0029	6e-04	0.0232	0.0247	0.0285	0.0643	0.0137	0.0989	0.0011
2	rs11676656	44479742	1.04	0.0824519171540817	0.96	0.0801626552665664	0.0586610002498406	0.171570966297997	0.0249	0.0262	0.0172	0.0024	0.1684	0.0039	0.0026	0.0816	0.0011	0.0863	0.1538	0.0214	0.0027	0.1255	0.017	0.0033	0.0026	0.0025	7e-04	0.022	0.0241	0.0285	0.0639	0.0137	0.0993	0.0011
2	rs7606004	44479983	1.04	0.0824519171540817	0.96	0.0801626552665664	0.0581511878750602	0.169986864259469	0.0249	0.0262	0.0172	0.0024	0.1684	0.0039	0.0026	0.0816	0.0011	0.0863	0.1538	0.0214	0.0027	0.1255	0.017	0.0033	0.0026	0.0025	7e-04	0.022	0.0241	0.0285	0.0639	0.0137	0.0993	0.0011
2	rs75948505	44492867	1.04	0.0824519171540817	0.96	0.0801626552665664	0.0524142307659137	0.170481345438242	0.0249	0.0263	0.0171	0.0024	0.1685	0.0039	0.0026	0.0815	0.0011	0.0866	0.1538	0.0216	0.0027	0.1253	0.0171	0.0033	0.0026	0.0024	7e-04	0.0218	0.024	0.0285	0.064	0.0137	0.0992	0.001
2	rs77288410	44494688	1.04	0.0824519171540817	0.96	0.0801626552665664	0.0533685581225239	0.178360128274988	0.025	0.0262	0.0171	0.0024	0.1686	0.0038	0.0026	0.0815	0.0011	0.0867	0.1538	0.0216	0.0027	0.1253	0.0171	0.0033	0.0025	0.0024	7e-04	0.0218	0.0239	0.0285	0.064	0.0136	0.0992	0.0011
2	rs3738985	44502788	1.04	0.0824519171540817	0.96	0.0801626552665664	0.0502431490613715	0.173359190580516	0.025	0.0262	0.0171	0.0024	0.1687	0.0038	0.0026	0.0815	0.0011	0.0868	0.1538	0.0217	0.0027	0.1252	0.0171	0.0033	0.0025	0.0023	7e-04	0.0218	0.0239	0.0284	0.0641	0.0136	0.0991	0.0011
2	rs713448	44504877	1.04	0.0824519171540817	0.96	0.0801626552665664	0.0497835938944735	0.169986864259469	0.0249	0.0263	0.0171	0.0024	0.1687	0.0039	0.0027	0.0815	0.0011	0.087	0.1539	0.0218	0.0027	0.1249	0.0171	0.0032	0.0025	0.0022	7e-04	0.0218	0.0239	0.0284	0.064	0.0136	0.0991	0.001
2	rs11124986	44508835	1.04	0.0824519171540817	0.96	0.0801626552665664	0.034693747854546	0.178762325085799	0.0253	0.0261	0.0172	0.0024	0.1691	0.0039	0.0027	0.0802	0.0011	0.0875	0.1534	0.022	0.0026	0.1245	0.0171	0.0032	0.0025	0.0021	7e-04	0.0222	0.024	0.0283	0.0643	0.0135	0.0996	0.001
2	rs74997007	44512797	1.04	0.0824519171540817	0.96	0.0801626552665664	0.0340969908129462	0.191898573815898	0.0253	0.0261	0.0172	0.0024	0.1698	0.0038	0.0026	0.0802	0.0011	0.0874	0.1535	0.0222	0.0026	0.1242	0.0171	0.0032	0.0025	0.0021	7e-04	0.0222	0.0237	0.0283	0.0644	0.0134	0.0997	0.001
2	rs72802973	44515851	1.04	0.0824519171540817	0.97	0.0677063307338505	0.0358305632435857	0.199993765811389	0.0253	0.0261	0.0172	0.0024	0.17	0.0038	0.0026	0.0802	0.0011	0.0873	0.1535	0.0223	0.0026	0.1242	0.0171	0.0032	0.0024	0.0021	7e-04	0.022	0.0236	0.0283	0.0644	0.0134	0.1	0.001
2	rs62135160	44518752	1.04	0.0824519171540817	0.97	0.0677063307338505	0.0354920314234081	0.191795525003368	0.0253	0.0261	0.0172	0.0024	0.1702	0.0038	0.0027	0.0802	0.0011	0.0873	0.1535	0.0223	0.0026	0.124	0.0171	0.0032	0.0024	0.002	7e-04	0.022	0.0235	0.0283	0.0644	0.0134	0.1	0.001
2	rs73927003	44529715	1.04	0.0824519171540817	0.96	0.0801626552665664	0.0360793654746402	0.178561187598278	0.0254	0.0261	0.0173	0.0023	0.1705	0.0038	0.0027	0.0801	0.0011	0.0873	0.1535	0.0224	0.0027	0.1238	0.017	0.0032	0.0024	0.002	7e-04	0.0219	0.0233	0.0284	0.0644	0.0134	0.1	0.001
2	rs1946932	44543125	1.04	0.0824519171540817	0.96	0.0801626552665664	0.0365673111621212	0.2105350213719	0.0254	0.0261	0.0173	0.0023	0.1711	0.0038	0.0027	0.08	0.0012	0.0871	0.1536	0.0225	0.0028	0.1234	0.017	0.0031	0.0024	0.002	8e-04	0.0219	0.023	0.0284	0.0645	0.0132	0.1001	0.001
2	Affx-20097052	44546016	1.04	0.0824519171540817	0.97	0.0677063307338505	0.0362502878404379	0.217697515792572	0.0254	0.0261	0.0173	0.0024	0.1712	0.0039	0.0027	0.08	0.0012	0.087	0.1535	0.0226	0.0028	0.1233	0.017	0.0031	0.0024	0.002	8e-04	0.0219	0.0229	0.0284	0.0645	0.0132	0.1001	0.001
2	rs698761	44547574	1.04	0.0824519171540817	0.97	0.0677063307338505	0.0347704495012622	0.207565307606001	0.0254	0.0261	0.0173	0.0023	0.1712	0.0039	0.0027	0.0802	0.0011	0.087	0.1536	0.0226	0.0028	0.1232	0.017	0.0031	0.0024	0.002	8e-04	0.0219	0.0228	0.0284	0.0645	0.0132	0.1	0.001
2	rs79537401	44550937	1.04	0.0824519171540817	0.97	0.0677063307338505	0.0345916623729303	0.200411932867976	0.0254	0.0261	0.0173	0.0023	0.1713	0.0038	0.0028	0.0802	0.0011	0.087	0.1536	0.0226	0.0028	0.1232	0.017	0.0031	0.0024	0.002	8e-04	0.0219	0.0228	0.0284	0.0645	0.0132	0.1	0.001
2	rs79821941	44556512	1.04	0.0824519171540817	0.97	0.0677063307338505	0.0337323710276183	0.190560405479322	0.0254	0.0261	0.0173	0.0023	0.1713	0.0038	0.0028	0.0802	0.0011	0.087	0.1536	0.0227	0.0027	0.1232	0.017	0.0031	0.0023	0.002	8e-04	0.0219	0.0227	0.0284	0.0645	0.0132	0.1	0.001
2	rs151295692	44559529	1.04	0.0824519171540817	0.97	0.0677063307338505	0.033246323251752	0.194273865754705	0.0254	0.0261	0.0173	0.0023	0.1714	0.0038	0.0028	0.0802	0.0011	0.0871	0.1536	0.0227	0.0027	0.1232	0.017	0.0031	0.0023	0.002	8e-04	0.0219	0.0227	0.0284	0.0646	0.0132	0.1	9e-04
2	rs10495916	44564381	1.04	0.0824519171540817	0.97	0.0677063307338505	0.0320224520576884	0.185647165013415	0.0254	0.0261	0.0173	0.0023	0.1714	0.0038	0.0028	0.0802	0.0011	0.0871	0.1536	0.0227	0.0027	0.1232	0.017	0.0031	0.0024	0.002	8e-04	0.0219	0.0227	0.0284	0.0646	0.0132	0.1	9e-04
2	rs78711061	44570102	1.04	0.0824519171540817	0.98	0.0568119256469769	0.0310545415106832	0.18188991549038	0.0254	0.0261	0.0173	0.0023	0.1715	0.0038	0.0028	0.0801	0.001	0.0871	0.1536	0.0228	0.0026	0.1231	0.0169	0.0031	0.0024	0.002	8e-04	0.0219	0.0227	0.0284	0.0647	0.0132	0.1	9e-04
2	rs72804946	44576097	1.04	0.0824519171540817	0.98	0.0568119256469769	0.0300495820532954	0.169196738310377	0.0254	0.0261	0.0173	0.0023	0.1716	0.0038	0.0028	0.0801	0.001	0.0872	0.1536	0.0228	0.0026	0.1231	0.0169	0.0031	0.0024	0.002	8e-04	0.0219	0.0227	0.0284	0.0647	0.0133	0.1	9e-04
2	rs77838706	44592268	1.04	0.0824519171540817	0.98	0.0568119256469769	0.0288876210200362	0.150438181088848	0.0254	0.0261	0.0173	0.0023	0.1716	0.0038	0.0028	0.0801	0.001	0.0872	0.1536	0.0228	0.0026	0.123	0.0169	0.0031	0.0024	0.0019	8e-04	0.022	0.0227	0.0284	0.0647	0.0132	0.1	9e-04
2	rs79053910	44592571	1.04	0.0824519171540817	0.98	0.0568119256469769	0.0289550784809716	0.149776079071407	0.0254	0.0261	0.0173	0.0023	0.1717	0.0038	0.0028	0.0802	0.001	0.0871	0.1537	0.0229	0.0026	0.123	0.0169	0.0031	0.0024	0.0019	7e-04	0.022	0.0227	0.0284	0.0647	0.0132	0.1001	9e-04
2	rs113853327	44604831	1.04	0.0824519171540817	0.98	0.0568119256469769	0.0285074586003157	0.151006531248728	0.0253	0.0261	0.0173	0.0023	0.1717	0.0038	0.0028	0.0801	9e-04	0.0871	0.1537	0.0229	0.0026	0.1229	0.0169	0.0031	0.0024	0.0019	7e-04	0.022	0.0228	0.0284	0.0647	0.0132	0.1001	9e-04
2	rs72804987	44606936	1.04	0.0824519171540817	0.97	0.0677063307338505	0.0283852262497623	0.164971953040269	0.0253	0.026	0.0173	0.0022	0.1717	0.0038	0.0028	0.0801	9e-04	0.087	0.1538	0.023	0.0026	0.1229	0.0168	0.0031	0.0024	0.0019	7e-04	0.022	0.0228	0.0284	0.0647	0.0133	0.1	9e-04
2	rs114225929	44620787	1.04	0.0824519171540817	0.97	0.0677063307338505	0.027823355668505	0.158560926491128	0.0253	0.026	0.0173	0.0022	0.1717	0.0038	0.0028	0.0801	9e-04	0.087	0.1538	0.023	0.0025	0.1229	0.0168	0.0031	0.0024	0.0019	7e-04	0.022	0.0228	0.0284	0.0648	0.0133	0.1001	9e-04
2	rs17498592	44622746	1.04	0.0824519171540817	0.97	0.0677063307338505	0.027594304515422	0.160300473335357	0.0253	0.026	0.0173	0.0023	0.1717	0.0038	0.0028	0.0801	9e-04	0.087	0.1538	0.0231	0.0025	0.1229	0.0169	0.0031	0.0024	0.0019	7e-04	0.022	0.0228	0.0284	0.0648	0.0133	0.1	9e-04
2	rs77150081	44637764	1.04	0.0824519171540817	0.97	0.0677063307338505	0.0269472452845295	0.173259675658703	0.0254	0.026	0.0173	0.0023	0.1717	0.0039	0.0029	0.08	9e-04	0.0868	0.1538	0.0233	0.0025	0.1228	0.0168	0.0031	0.0024	0.0019	7e-04	0.022	0.0229	0.0284	0.0648	0.0134	0.1001	9e-04
2	rs74738124	44641293	1.04	0.0824519171540817	0.97	0.0677063307338505	0.0271402194606775	0.17196779159252	0.0254	0.026	0.0173	0.0023	0.1717	0.0039	0.0029	0.08	9e-04	0.0868	0.1538	0.0233	0.0025	0.1228	0.0168	0.0031	0.0024	0.0019	7e-04	0.022	0.0229	0.0284	0.0648	0.0134	0.1001	9e-04
2	rs17498753	44647831	1.04	0.0824519171540817	0.97	0.0677063307338505	0.0272586299934465	0.177657036884668	0.0254	0.026	0.0173	0.0023	0.1716	0.0039	0.0029	0.08	9e-04	0.0868	0.1538	0.0234	0.0025	0.1227	0.0168	0.0031	0.0024	0.0019	7e-04	0.022	0.0229	0.0285	0.0648	0.0134	0.1001	9e-04
2	rs1067368	44654889	1.04	0.0824519171540817	0.97	0.0677063307338505	0.026574811644508	0.16693231003981	0.0254	0.026	0.0173	0.0023	0.1717	0.0039	0.0029	0.0799	9e-04	0.0867	0.1538	0.0234	0.0025	0.1227	0.0168	0.0031	0.0024	0.0019	7e-04	0.0219	0.023	0.0285	0.0648	0.0135	0.1	9e-04
2	rs17032205	44656624	1.04	0.0824519171540817	0.96	0.0801626552665664	0.026458520954306	0.167128792396699	0.0254	0.026	0.0173	0.0023	0.1717	0.0039	0.0029	0.0799	9e-04	0.0867	0.1537	0.0234	0.0025	0.1227	0.0168	0.0031	0.0024	0.0019	7e-04	0.0219	0.023	0.0285	0.0648	0.0135	0.1	9e-04
2	rs1067353	44666626	1.04	0.0824519171540817	0.96	0.0801626552665664	0.0266065902676612	0.1763538447233	0.0255	0.026	0.0173	0.0023	0.1719	0.0039	0.0029	0.0798	9e-04	0.0865	0.1537	0.0235	0.0025	0.1225	0.0167	0.003	0.0024	0.0019	7e-04	0.0219	0.0232	0.0285	0.0648	0.0136	0.1	9e-04
2	rs1551882	44697156	1.04	0.0824519171540817	0.96	0.0801626552665664	0.028396322930034	0.187075670563443	0.0255	0.026	0.0173	0.0023	0.1723	0.0039	0.003	0.0795	8e-04	0.086	0.1535	0.0237	0.0024	0.1222	0.0167	0.003	0.0024	0.0019	7e-04	0.0218	0.0235	0.0286	0.0648	0.0138	0.1001	9e-04
2	rs786402	44711141	1.04	0.0824519171540817	0.96	0.0801626552665664	0.0293621618045897	0.174056350721269	0.0255	0.026	0.0174	0.0023	0.1724	0.0039	0.003	0.0795	8e-04	0.0857	0.1535	0.0238	0.0024	0.1221	0.0166	0.003	0.0024	0.0019	7e-04	0.0218	0.0236	0.0286	0.0649	0.0139	0.1002	9e-04
2	rs75597206	44718744	1.04	0.0824519171540817	0.96	0.0801626552665664	0.0297503225470219	0.160591050923285	0.0255	0.026	0.0174	0.0023	0.1725	0.0039	0.003	0.0794	8e-04	0.0856	0.1535	0.0239	0.0024	0.122	0.0166	0.0029	0.0024	0.0019	6e-04	0.0217	0.0237	0.0287	0.0648	0.014	0.1003	9e-04
2	rs17615049	44724370	1.04	0.0824519171540817	0.96	0.0801626552665664	0.0303742262577121	0.1593332279395	0.0255	0.026	0.0174	0.0023	0.1725	0.0039	0.003	0.0793	8e-04	0.0854	0.1534	0.024	0.0024	0.1219	0.0166	0.0029	0.0024	0.0018	6e-04	0.0217	0.0238	0.0287	0.0648	0.014	0.1004	9e-04
2	rs698827	44730496	1.04	0.0824519171540817	0.96	0.0801626552665664	0.0330236526549347	0.156924214096603	0.0255	0.026	0.0175	0.0023	0.1725	0.0039	0.0031	0.0792	8e-04	0.0851	0.1533	0.0241	0.0024	0.1218	0.0166	0.0029	0.0024	0.0018	6e-04	0.0217	0.024	0.0288	0.0647	0.0142	0.1005	9e-04
2	rs149693750	44731656	1.04	0.0824519171540817	0.96	0.0801626552665664	0.0326916050558217	0.143213210765315	0.0255	0.026	0.0175	0.0024	0.1723	0.004	0.0032	0.0792	7e-04	0.0851	0.1533	0.0242	0.0024	0.1218	0.0166	0.0029	0.0025	0.0018	6e-04	0.0216	0.0241	0.0287	0.0646	0.0142	0.1005	8e-04
2	rs698838	44738763	1.04	0.0824519171540817	0.96	0.0801626552665664	0.0479099345764565	0.186667144568023	0.026	0.0259	0.0176	0.0025	0.1708	0.0043	0.0037	0.0785	6e-04	0.0854	0.153	0.0249	0.0024	0.1218	0.0167	0.0032	0.0027	0.0018	6e-04	0.0208	0.0248	0.0285	0.0641	0.0146	0.1006	8e-04
2	rs74950235	44739205	1.04	0.0824519171540817	0.96	0.0801626552665664	0.0449604330881055	0.158078914483586	0.026	0.026	0.0176	0.0025	0.1707	0.0043	0.0037	0.0783	7e-04	0.0854	0.153	0.0252	0.0024	0.1216	0.0167	0.0031	0.0027	0.0018	6e-04	0.0209	0.025	0.0285	0.064	0.0147	0.1007	8e-04
2	rs112461078	44745386	1.04	0.0824519171540817	0.95	0.0943132253134139	0.0402387671656897	0.165853107349619	0.0261	0.026	0.0177	0.0025	0.1705	0.0043	0.0037	0.078	7e-04	0.0853	0.1527	0.0253	0.0024	0.1213	0.0165	0.0031	0.0028	0.0018	6e-04	0.0212	0.0253	0.0286	0.0641	0.0149	0.1007	7e-04
2	rs114588579	44749920	1.04	0.0824519171540817	0.95	0.0943132253134139	0.0396052991876509	0.165853107349619	0.0261	0.026	0.0176	0.0025	0.1705	0.0043	0.0037	0.0779	7e-04	0.0853	0.1527	0.0253	0.0024	0.1212	0.0165	0.0031	0.0028	0.0018	6e-04	0.0212	0.0253	0.0286	0.0641	0.0149	0.1007	7e-04
2	rs35928107	44767515	1.04	0.0824519171540817	0.96	0.0801626552665664	0.0359744609483776	0.153382911667187	0.0261	0.0261	0.0175	0.0025	0.1706	0.0043	0.0037	0.0773	7e-04	0.0853	0.1529	0.0254	0.0025	0.1209	0.0164	0.0032	0.0028	0.0018	6e-04	0.0214	0.0255	0.0286	0.0642	0.0147	0.1009	7e-04
2	rs2341457	44768102	1.04	0.0824519171540817	0.95	0.0943132253134139	0.0368063363612075	0.162532983161867	0.0261	0.0261	0.0175	0.0025	0.1706	0.0043	0.0037	0.0773	7e-04	0.0853	0.1529	0.0254	0.0025	0.1209	0.0164	0.0032	0.0028	0.0018	6e-04	0.0214	0.0255	0.0286	0.0642	0.0147	0.1009	7e-04
2	rs2341459	44768202	1.04	0.0824519171540817	0.95	0.0943132253134139	0.0364217711583869	0.160397311838853	0.0261	0.0261	0.0175	0.0025	0.1704	0.0043	0.0037	0.0773	7e-04	0.0854	0.1529	0.0255	0.0025	0.121	0.0164	0.0031	0.0028	0.0018	6e-04	0.0214	0.0255	0.0286	0.0643	0.0147	0.1008	8e-04
2	rs72790077	44788309	1.04	0.0824519171540817	0.95	0.0943132253134139	0.0307834930411331	0.165167622530946	0.0263	0.0261	0.0175	0.0024	0.1705	0.0043	0.0037	0.0763	8e-04	0.0853	0.1533	0.0252	0.0026	0.1208	0.0164	0.0032	0.0028	0.0018	6e-04	0.0214	0.0256	0.0285	0.0645	0.0149	0.1011	8e-04
2	rs77278745	44797021	1.04	0.0824519171540817	0.95	0.0943132253134139	0.0303044527783692	0.169295433701399	0.0263	0.0261	0.0175	0.0024	0.1705	0.0043	0.0037	0.0762	8e-04	0.0853	0.1533	0.0252	0.0026	0.1208	0.0164	0.0032	0.0028	0.0018	6e-04	0.0215	0.0256	0.0285	0.0645	0.0149	0.1011	8e-04
2	rs77515426	44805559	1.04	0.0824519171540817	0.95	0.0943132253134139	0.0300842479185938	0.183105595958384	0.0263	0.0261	0.0175	0.0024	0.1706	0.0043	0.0038	0.076	8e-04	0.0853	0.1533	0.0252	0.0026	0.1208	0.0164	0.0032	0.0028	0.0018	6e-04	0.0215	0.0255	0.0285	0.0646	0.0149	0.1011	8e-04
2	rs116045044	44824861	1.04	0.0824519171540817	0.96	0.0801626552665664	0.0280977884879999	0.186156916101029	0.0264	0.0261	0.0175	0.0024	0.1706	0.0043	0.0038	0.0756	8e-04	0.0852	0.1534	0.025	0.0026	0.1208	0.0164	0.0032	0.0028	0.0018	7e-04	0.0215	0.0255	0.0284	0.0647	0.015	0.1012	8e-04
2	rs1965788	44836272	1.04	0.0824519171540817	0.96	0.0801626552665664	0.027583430780478	0.190149301540982	0.0264	0.0261	0.0175	0.0024	0.1706	0.0043	0.0038	0.0753	8e-04	0.0852	0.1535	0.025	0.0027	0.1208	0.0164	0.0032	0.0028	0.0018	7e-04	0.0215	0.0255	0.0284	0.0647	0.015	0.1012	8e-04
2	rs2341462	44841667	1.04	0.0824519171540817	0.96	0.0801626552665664	0.0270650577296152	0.198115648868462	0.0264	0.0262	0.0175	0.0024	0.1708	0.0043	0.0038	0.0753	8e-04	0.0852	0.1534	0.025	0.0027	0.1208	0.0164	0.0031	0.0028	0.0018	7e-04	0.0216	0.0255	0.0285	0.0646	0.015	0.1012	8e-04
2	rs6745785	44842961	1.04	0.0824519171540817	0.96	0.0801626552665664	0.0267446099257558	0.198741025907447	0.0264	0.0262	0.0175	0.0024	0.1708	0.0043	0.0038	0.0753	8e-04	0.0852	0.1534	0.025	0.0027	0.1208	0.0164	0.0031	0.0028	0.0018	7e-04	0.0216	0.0255	0.0285	0.0646	0.015	0.1012	8e-04
2	rs13014369	44861530	1.04	0.0824519171540817	0.96	0.0801626552665664	0.02647963773952	0.204504360313567	0.0264	0.0261	0.0175	0.0024	0.1708	0.0043	0.0038	0.0752	8e-04	0.0852	0.1534	0.025	0.0027	0.1207	0.0164	0.0031	0.0028	0.0018	7e-04	0.0217	0.0255	0.0284	0.0647	0.015	0.1012	8e-04
2	rs17390134	44868127	1.04	0.0824519171540817	0.95	0.0943132253134139	0.0259553051760255	0.180677020444862	0.0263	0.0261	0.0175	0.0024	0.1707	0.0044	0.0038	0.0752	8e-04	0.0851	0.1535	0.025	0.0027	0.1206	0.0164	0.0031	0.0028	0.0018	7e-04	0.0218	0.0255	0.0284	0.0647	0.015	0.1013	8e-04
2	rs551660	44877010	1.04	0.0824519171540817	0.95	0.0943132253134139	0.0256855954275815	0.1763538447233	0.0263	0.0262	0.0175	0.0025	0.1707	0.0044	0.0038	0.0752	8e-04	0.085	0.1535	0.0249	0.0027	0.1207	0.0164	0.0032	0.0028	0.0018	7e-04	0.0219	0.0255	0.0284	0.0647	0.015	0.1014	8e-04
2	rs75831983	44882710	1.04	0.0824519171540817	0.95	0.0943132253134139	0.0248379735988889	0.168309385924453	0.0263	0.0262	0.0175	0.0025	0.1706	0.0044	0.0038	0.0753	8e-04	0.0849	0.1534	0.0249	0.0028	0.1207	0.0164	0.0032	0.0029	0.0018	7e-04	0.0219	0.0254	0.0284	0.0647	0.0151	0.1014	8e-04
2	rs62132337	44885754	1.04	0.0824519171540817	0.95	0.0943132253134139	0.0257062710844935	0.16624526045563	0.0262	0.0263	0.0173	0.0025	0.1702	0.0045	0.0039	0.0756	9e-04	0.0843	0.1532	0.0246	0.0028	0.1209	0.0164	0.0033	0.0029	0.0019	7e-04	0.0223	0.0254	0.0284	0.0646	0.0151	0.1016	8e-04
2	rs17390344	44886000	1.04	0.0824519171540817	0.95	0.0943132253134139	0.026342592732168	0.164190091256066	0.0262	0.0263	0.0173	0.0025	0.1702	0.0045	0.0039	0.0756	9e-04	0.0843	0.1532	0.0245	0.0028	0.1209	0.0164	0.0033	0.0029	0.0019	7e-04	0.0223	0.0254	0.0284	0.0646	0.0151	0.1016	9e-04
2	rs476695	44889403	1.04	0.0824519171540817	0.95	0.0943132253134139	0.0267339749997502	0.187893636225069	0.0262	0.0263	0.0173	0.0025	0.1702	0.0045	0.0039	0.0757	9e-04	0.0842	0.1531	0.0245	0.0028	0.1208	0.0164	0.0033	0.003	0.0019	7e-04	0.0224	0.0254	0.0285	0.0647	0.0152	0.1016	8e-04
2	rs62132338	44889577	1.04	0.0824519171540817	0.95	0.0943132253134139	0.026979339752299	0.190560405479322	0.0262	0.0263	0.0173	0.0025	0.1702	0.0045	0.0039	0.0757	9e-04	0.0842	0.1532	0.0245	0.0028	0.1208	0.0164	0.0033	0.003	0.0019	7e-04	0.0223	0.0254	0.0285	0.0647	0.0152	0.1016	9e-04
2	rs13407045	44892148	1.04	0.0824519171540817	0.95	0.0943132253134139	0.0250505153574705	0.165461279592916	0.0261	0.0263	0.0173	0.0025	0.1701	0.0045	0.0039	0.0757	0.001	0.0842	0.1532	0.0245	0.0028	0.1207	0.0163	0.0033	0.003	0.0018	7e-04	0.0224	0.0254	0.0285	0.0647	0.0152	0.1015	9e-04
2	rs72794008	44895319	1.05	0.0706003084525404	0.95	0.0943132253134139	0.0132854289549573	0.162241167983665	0.0254	0.0262	0.0173	0.0025	0.1696	0.0046	0.004	0.0742	0.001	0.0851	0.1514	0.0256	0.0027	0.12	0.0163	0.0034	0.0032	0.0018	8e-04	0.0236	0.0256	0.0285	0.0643	0.0151	0.1033	9e-04
2	rs57896377	44895612	1.05	0.0706003084525404	0.95	0.0943132253134139	0.0117058059289632	0.141542879010678	0.0253	0.0262	0.0173	0.0025	0.1694	0.0047	0.004	0.0742	0.001	0.0851	0.1512	0.0257	0.0027	0.12	0.0163	0.0034	0.0032	0.0018	8e-04	0.0237	0.0256	0.0284	0.0644	0.0151	0.1035	9e-04
2	rs78195040	44896564	1.05	0.0706003084525404	0.95	0.0943132253134139	0.00979020020378044	0.139142797431966	0.0251	0.0261	0.0174	0.0025	0.1688	0.0048	0.004	0.074	0.001	0.0853	0.1509	0.0258	0.0027	0.1197	0.0163	0.0034	0.0032	0.0017	8e-04	0.024	0.0255	0.0284	0.0647	0.0151	0.1041	9e-04
2	rs4953131	44899976	1.05	0.0706003084525404	0.95	0.0943132253134139	0.0064519546284911	0.0924162006216931	0.0245	0.026	0.0175	0.0025	0.1671	0.0051	0.0039	0.0734	0.001	0.0857	0.1502	0.026	0.0028	0.1193	0.0162	0.0035	0.0033	0.0016	9e-04	0.0247	0.0255	0.0284	0.0656	0.0152	0.1056	9e-04
2	rs12612153	44902360	1.05	0.0706003084525404	0.95	0.0943132253134139	0.00462067056321514	0.104769529533759	0.0244	0.0257	0.0175	0.0025	0.1664	0.0053	0.0039	0.0732	9e-04	0.0861	0.1499	0.026	0.0028	0.1196	0.0163	0.0035	0.0033	0.0016	9e-04	0.0251	0.0254	0.0284	0.066	0.015	0.1057	9e-04
2	rs519944	44906026	1.05	0.0706003084525404	0.95	0.0943132253134139	0.0041928168471265	0.0990424648448036	0.0244	0.0256	0.0174	0.0025	0.166	0.0053	0.0039	0.0729	9e-04	0.0864	0.1501	0.026	0.0028	0.1197	0.0163	0.0035	0.0033	0.0015	9e-04	0.0253	0.0253	0.0283	0.0662	0.0151	0.1058	9e-04
2	rs80044756	44911568	1.05	0.0706003084525404	0.95	0.0943132253134139	0.0036171740144916	0.0775778760165104	0.0244	0.0255	0.0174	0.0025	0.166	0.0053	0.0039	0.0727	9e-04	0.0865	0.1502	0.026	0.0028	0.1198	0.0163	0.0035	0.0033	0.0015	9e-04	0.0254	0.0253	0.0282	0.0662	0.0151	0.1059	9e-04
2	rs77095817	44926615	1.05	0.0706003084525404	0.95	0.0943132253134139	0.00325003562474545	0.0519501115884336	0.0243	0.0251	0.0174	0.0025	0.1661	0.0054	0.004	0.0722	8e-04	0.087	0.15	0.0259	0.0028	0.1198	0.0161	0.0035	0.0033	0.0015	8e-04	0.0256	0.0258	0.0282	0.0662	0.015	0.1059	8e-04
2	rs116794859	44932003	1.05	0.0706003084525404	0.95	0.0943132253134139	0.00294091701867751	0.0557257961539152	0.0243	0.025	0.0175	0.0025	0.166	0.0054	0.0041	0.0721	8e-04	0.0867	0.1499	0.0258	0.0028	0.1198	0.0162	0.0036	0.0034	0.0015	8e-04	0.0257	0.0256	0.0282	0.0662	0.0154	0.1059	8e-04
2	rs114033542	44932888	1.05	0.0706003084525404	0.95	0.0943132253134139	0.00292699273428293	0.055279413573728	0.0243	0.025	0.0175	0.0025	0.166	0.0054	0.0041	0.072	8e-04	0.0867	0.15	0.0258	0.0028	0.1198	0.0162	0.0036	0.0034	0.0015	8e-04	0.0257	0.0256	0.0282	0.0662	0.0154	0.1059	8e-04
2	rs56014700	44937109	1.05	0.0706003084525404	0.95	0.0943132253134139	0.00286010588695475	0.0506558270656353	0.0243	0.0249	0.0175	0.0026	0.166	0.0055	0.0041	0.072	8e-04	0.0868	0.1499	0.0258	0.0028	0.1198	0.0162	0.0036	0.0034	0.0015	8e-04	0.0258	0.0257	0.0282	0.0662	0.0154	0.1059	8e-04
2	rs343956	44943441	1.05	0.0706003084525404	0.95	0.0943132253134139	0.00276017149112145	0.0577211380326175	0.0243	0.0248	0.0175	0.0026	0.1661	0.0055	0.0041	0.0718	8e-04	0.0869	0.1498	0.0259	0.0028	0.1197	0.0162	0.0036	0.0034	0.0015	8e-04	0.0258	0.0258	0.0282	0.0663	0.0153	0.1059	8e-04
2	rs114813367	44962184	1.05	0.0706003084525404	0.95	0.0943132253134139	0.00261551659028444	0.0508398538774905	0.0243	0.0246	0.0176	0.0027	0.1662	0.0055	0.0042	0.0715	8e-04	0.087	0.1499	0.026	0.0027	0.1198	0.016	0.0036	0.0035	0.0015	8e-04	0.0257	0.0257	0.0282	0.0662	0.0153	0.1059	8e-04
2	rs35861968	44962416	1.05	0.0706003084525404	0.95	0.0943132253134139	0.00257583256590934	0.0521982510585336	0.0243	0.0246	0.0176	0.0027	0.1662	0.0055	0.0042	0.0715	8e-04	0.087	0.1498	0.026	0.0028	0.1198	0.016	0.0036	0.0035	0.0015	8e-04	0.0257	0.0257	0.0282	0.0662	0.0153	0.1059	8e-04
2	Affx-36306686	44965878	1.05	0.0706003084525404	0.95	0.0943132253134139	0.00254905261425919	0.0472149463288111	0.0243	0.0246	0.0175	0.0027	0.1663	0.0055	0.0042	0.0715	8e-04	0.0871	0.1498	0.026	0.0028	0.1199	0.016	0.0036	0.0035	0.0015	8e-04	0.0257	0.0257	0.0282	0.0661	0.0153	0.1059	8e-04
2	rs343964	44966378	1.05	0.0706003084525404	0.95	0.0943132253134139	0.00258121547293617	0.0478707019911049	0.0243	0.0246	0.0175	0.0027	0.1663	0.0055	0.0042	0.0715	8e-04	0.0871	0.1498	0.0261	0.0028	0.1199	0.016	0.0036	0.0035	0.0015	8e-04	0.0257	0.0258	0.0282	0.0661	0.0153	0.1059	8e-04
2	rs116418234	44968784	1.05	0.0706003084525404	0.95	0.0943132253134139	0.00249441359728627	0.0451550381444514	0.0243	0.0246	0.0175	0.0027	0.1663	0.0055	0.0042	0.0715	8e-04	0.0871	0.1497	0.0261	0.0028	0.1199	0.016	0.0036	0.0035	0.0015	8e-04	0.0257	0.0257	0.0282	0.0661	0.0153	0.1059	8e-04
2	rs3738980	44981119	1.05	0.0706003084525404	0.95	0.0943132253134139	0.00225277534200707	0.0382967962738391	0.0243	0.0244	0.0176	0.0028	0.1665	0.0055	0.0042	0.0713	8e-04	0.0872	0.1496	0.0262	0.0028	0.1196	0.016	0.0035	0.0035	0.0015	8e-04	0.0258	0.0258	0.0283	0.0661	0.0153	0.106	8e-04
2	rs114188747	44992863	1.05	0.0706003084525404	0.95	0.0943132253134139	0.00200380175904238	0.0403786316930395	0.0243	0.0243	0.0175	0.0028	0.1665	0.0055	0.0042	0.0711	8e-04	0.0875	0.1496	0.0262	0.0027	0.1194	0.016	0.0035	0.0037	0.0015	8e-04	0.0259	0.0258	0.0283	0.0662	0.0153	0.106	8e-04
2	rs114100977	44997514	1.05	0.0706003084525404	0.94	0.110289943288055	0.00192309166041221	0.0409347176008474	0.0243	0.0243	0.0175	0.0029	0.1666	0.0056	0.0042	0.0709	8e-04	0.0876	0.1495	0.0261	0.0027	0.1192	0.016	0.0035	0.0038	0.0015	8e-04	0.0259	0.0258	0.0283	0.0662	0.0153	0.1059	8e-04
2	rs11894927	45007923	1.05	0.0706003084525404	0.94	0.110289943288055	0.00183545198094348	0.0424531539189916	0.0242	0.0243	0.0174	0.003	0.1668	0.0056	0.0043	0.0705	8e-04	0.0879	0.1491	0.0261	0.0027	0.1189	0.016	0.0035	0.0041	0.0015	8e-04	0.0259	0.0259	0.0284	0.0663	0.0153	0.1059	9e-04
2	rs6544769	45007925	1.05	0.0706003084525404	0.94	0.110289943288055	0.00186153576883289	0.041046344365315	0.0242	0.0243	0.0174	0.003	0.1668	0.0056	0.0043	0.0705	8e-04	0.0876	0.1491	0.0265	0.0027	0.1189	0.016	0.0035	0.0041	0.0015	8e-04	0.0259	0.0258	0.0284	0.0663	0.0153	0.1059	9e-04
2	rs908542	45016239	1.05	0.0706003084525404	0.94	0.110289943288055	0.00210698164378543	0.0395509206262521	0.0242	0.0243	0.0173	0.003	0.1668	0.0057	0.0043	0.0705	8e-04	0.0877	0.1488	0.0266	0.0027	0.1189	0.016	0.0035	0.0042	0.0015	8e-04	0.026	0.0259	0.0283	0.066	0.0152	0.106	9e-04
2	rs785682	45054752	1.05	0.0706003084525404	0.94	0.110289943288055	0.00223992385086296	0.041046344365315	0.0232	0.0238	0.0177	0.0034	0.1676	0.0058	0.0047	0.0691	8e-04	0.089	0.149	0.0272	0.0031	0.1181	0.0155	0.0035	0.0045	0.0015	0.001	0.0264	0.0259	0.0277	0.0647	0.0154	0.1065	0.001
2	rs1085270	45055133	1.05	0.0706003084525404	0.94	0.110289943288055	0.00224794910719571	0.041046344365315	0.0232	0.0238	0.0177	0.0034	0.1677	0.0058	0.0047	0.0691	8e-04	0.089	0.149	0.0273	0.0031	0.1181	0.0155	0.0035	0.0045	0.0015	0.001	0.0264	0.0258	0.0277	0.0647	0.0154	0.1065	0.001
2	rs341573	45060570	1.05	0.0706003084525404	0.94	0.110289943288055	0.00225116567276457	0.0450967811091947	0.0232	0.0238	0.0176	0.0034	0.1678	0.0058	0.0047	0.0692	8e-04	0.0891	0.1492	0.0272	0.0031	0.1179	0.0154	0.0035	0.0045	0.0015	0.001	0.0264	0.0257	0.0276	0.0648	0.0154	0.1066	0.0011
2	rs10199058	45061466	1.05	0.0706003084525404	0.94	0.110289943288055	0.00207815236017715	0.0446899155450861	0.0232	0.0238	0.0175	0.0034	0.1678	0.0058	0.0047	0.069	8e-04	0.0891	0.1492	0.0273	0.0031	0.1179	0.0154	0.0035	0.0045	0.0015	0.001	0.0265	0.0256	0.0276	0.0648	0.0154	0.1066	0.0011
2	rs2673280	45065353	1.05	0.0706003084525404	0.94	0.110289943288055	0.00216716664696611	0.0374887469099659	0.0231	0.0238	0.0177	0.0034	0.1679	0.0058	0.0047	0.0688	8e-04	0.089	0.1492	0.0273	0.0031	0.118	0.0153	0.0036	0.0045	0.0015	0.001	0.0265	0.0256	0.0275	0.0645	0.0154	0.107	0.0011
2	rs62134202	45086591	1.06	0.0601162778244188	0.94	0.110289943288055	0.00154605192892792	0.0433646137910952	0.0225	0.0236	0.0182	0.0034	0.1689	0.0061	0.0046	0.0676	9e-04	0.0899	0.1481	0.0275	0.0031	0.1186	0.0146	0.0039	0.0044	0.0017	0.0012	0.027	0.0257	0.0272	0.0636	0.0156	0.1069	0.0011
2	rs12464007	45095872	1.06	0.0601162778244188	0.94	0.110289943288055	0.00145676567187506	0.0434218664604836	0.0222	0.0235	0.0184	0.0034	0.1693	0.0062	0.0046	0.067	9e-04	0.0904	0.1477	0.0276	0.0031	0.1189	0.0144	0.004	0.0044	0.0017	0.0012	0.0272	0.0258	0.0271	0.0633	0.0157	0.1068	0.0012
2	rs17319199	45098283	1.06	0.0601162778244188	0.94	0.110289943288055	0.00135563559152142	0.042283217594939	0.022	0.0235	0.0184	0.0034	0.1693	0.0062	0.0046	0.0669	9e-04	0.0904	0.1478	0.0276	0.0031	0.119	0.0144	0.0041	0.0045	0.0017	0.0012	0.0273	0.0258	0.0271	0.0633	0.0157	0.1069	0.0012
2	rs72794075	45105636	1.06	0.0601162778244188	0.94	0.110289943288055	0.00124629067542356	0.0438235762824547	0.0219	0.0234	0.0184	0.0034	0.1692	0.0062	0.0046	0.0668	9e-04	0.0904	0.1477	0.0276	0.0031	0.1192	0.0143	0.0041	0.0044	0.0017	0.0012	0.0276	0.0258	0.027	0.0631	0.0157	0.1069	0.0012
2	rs908284	45108709	1.06	0.0601162778244188	0.94	0.110289943288055	0.00106397438382362	0.0404340865136578	0.0217	0.0234	0.0185	0.0033	0.169	0.0062	0.0046	0.0664	0.001	0.0905	0.1475	0.0276	0.0031	0.1197	0.0142	0.0042	0.0044	0.0017	0.0012	0.0282	0.0258	0.0269	0.0628	0.0158	0.1071	0.0012
2	rs565613	45109864	1.06	0.0601162778244188	0.94	0.110289943288055	0.000967943881466943	0.0403786316930395	0.0216	0.0234	0.0185	0.0033	0.1689	0.0062	0.0046	0.0663	0.001	0.0905	0.1473	0.0276	0.0031	0.1199	0.0142	0.0042	0.0044	0.0017	0.0012	0.0284	0.0258	0.0269	0.0627	0.0159	0.1071	0.0012
2	rs13014128	45111192	1.06	0.0601162778244188	0.94	0.110289943288055	0.000716578040578268	0.0356337917797721	0.0214	0.0231	0.019	0.0031	0.1694	0.0061	0.0044	0.0648	0.001	0.0912	0.1441	0.0282	0.0032	0.1226	0.0141	0.0043	0.0043	0.0017	0.0013	0.0294	0.0254	0.0272	0.0619	0.0159	0.1073	0.0013
2	rs7564117	45112544	1.06	0.0601162778244188	0.94	0.110289943288055	0.000656230529727024	0.0310135842277934	0.0212	0.0226	0.0193	0.0029	0.1704	0.006	0.0042	0.0639	0.0011	0.092	0.1419	0.0281	0.0031	0.1237	0.0141	0.0044	0.0042	0.0016	0.0012	0.0299	0.0251	0.0271	0.0621	0.016	0.1082	0.0014
2	rs62131188	45113317	1.06	0.0601162778244188	0.94	0.110289943288055	0.000706524991354038	0.032504069343365	0.0211	0.0223	0.0192	0.0029	0.171	0.006	0.0041	0.0636	0.0011	0.0924	0.1407	0.028	0.0031	0.1243	0.014	0.0044	0.0041	0.0016	0.0012	0.0301	0.025	0.0271	0.0622	0.0161	0.1087	0.0014
2	rs521095	45113852	1.06	0.0601162778244188	0.94	0.110289943288055	0.000803427210189224	0.0327556241814075	0.021	0.0221	0.0193	0.0028	0.1715	0.006	0.004	0.0633	0.0012	0.0927	0.1399	0.028	0.0031	0.1246	0.014	0.0044	0.004	0.0016	0.0012	0.0303	0.0249	0.0271	0.0623	0.0161	0.109	0.0014
2	rs17041592	45122342	1.06	0.0601162778244188	0.95	0.0943132253134139	0.00144211411515622	0.0587627352439238	0.0214	0.0219	0.0188	0.0024	0.1729	0.006	0.0036	0.0629	0.0012	0.094	0.1377	0.0277	0.003	0.1258	0.0142	0.0046	0.0037	0.0014	0.0011	0.0311	0.0242	0.0266	0.063	0.016	0.1093	0.0014
2	rs13386777	45126293	1.06	0.0601162778244188	0.95	0.0943132253134139	0.00121668866145632	0.060009941834155	0.0214	0.0219	0.0189	0.0024	0.1729	0.006	0.0035	0.0627	0.0013	0.0939	0.1376	0.0269	0.003	0.1258	0.0141	0.0046	0.0037	0.0014	0.0011	0.0322	0.0241	0.0266	0.0632	0.016	0.1093	0.0014
2	rs55853201	45135322	1.06	0.0601162778244188	0.95	0.0943132253134139	0.00130933467995267	0.0668939645962369	0.0215	0.0219	0.0189	0.0023	0.1729	0.0059	0.0034	0.0632	0.0013	0.0935	0.1372	0.0267	0.0029	0.1257	0.014	0.0046	0.0036	0.0014	0.0011	0.0326	0.0239	0.0265	0.0639	0.0159	0.1095	0.0014
2	rs472140	45139904	1.06	0.0601162778244188	0.95	0.0943132253134139	0.00122649142060233	0.0492546460826424	0.0215	0.022	0.0189	0.0023	0.1728	0.0059	0.0034	0.0633	0.0013	0.0934	0.1371	0.0267	0.0029	0.1257	0.014	0.0046	0.0035	0.0015	0.0011	0.0328	0.0238	0.0265	0.0642	0.0158	0.1095	0.0014
2	rs55941552	45141406	1.06	0.0601162778244188	0.95	0.0943132253134139	0.0015808104979231	0.0547077667831188	0.0215	0.022	0.0188	0.0022	0.1729	0.0059	0.0034	0.0633	0.0013	0.0934	0.1371	0.0266	0.0029	0.1257	0.014	0.0046	0.0035	0.0014	0.0011	0.0328	0.0238	0.0264	0.0638	0.0157	0.1099	0.0014
2	rs62131212	45141776	1.06	0.0601162778244188	0.95	0.0943132253134139	0.00165097850503507	0.0549615158225344	0.0215	0.0219	0.0188	0.0022	0.1729	0.0059	0.0034	0.0633	0.0013	0.0934	0.1371	0.0266	0.0029	0.1257	0.014	0.0046	0.0035	0.0014	0.0011	0.0328	0.0238	0.0263	0.0637	0.0157	0.11	0.0014
2	rs492780	45143894	1.05	0.0706003084525404	0.95	0.0943132253134139	0.0021392193790297	0.0627391045652538	0.0215	0.0219	0.0188	0.0022	0.1729	0.0059	0.0034	0.0633	0.0013	0.0935	0.1372	0.0265	0.0029	0.1258	0.0141	0.0046	0.0035	0.0015	0.0011	0.0329	0.0238	0.0262	0.0631	0.0156	0.1107	0.0014
2	rs503796	45148216	1.05	0.0706003084525404	0.95	0.0943132253134139	0.00493938580755998	0.0812077591975506	0.0216	0.0218	0.0188	0.0022	0.1728	0.006	0.0033	0.0634	0.0013	0.0936	0.1375	0.0264	0.0029	0.1261	0.0141	0.0046	0.0035	0.0015	0.0011	0.0331	0.0238	0.0259	0.0615	0.015	0.1125	0.0014
2	rs6748377	45149373	1.05	0.0706003084525404	0.95	0.0943132253134139	0.00583026620810313	0.0858965225782879	0.0216	0.0218	0.0188	0.0022	0.1728	0.006	0.0033	0.0634	0.0013	0.0936	0.1376	0.0263	0.0029	0.1262	0.0141	0.0046	0.0035	0.0015	0.0011	0.0331	0.0238	0.0259	0.0611	0.0149	0.113	0.0014
2	rs528301	45154908	1.05	0.0706003084525404	0.95	0.0943132253134139	0.00611196111766196	0.0888998619969285	0.0215	0.0217	0.0188	0.0022	0.1729	0.006	0.0033	0.0634	0.0013	0.0937	0.1378	0.0261	0.0027	0.1263	0.0142	0.0046	0.0034	0.0015	0.001	0.0333	0.0237	0.0258	0.0612	0.0149	0.113	0.0015
2	rs28694056	45158198	1.05	0.0706003084525404	0.95	0.0943132253134139	0.00634189682573356	0.0946313543247389	0.0214	0.0216	0.0188	0.0022	0.1727	0.006	0.0033	0.0632	0.0013	0.0936	0.1379	0.0259	0.0026	0.1262	0.0143	0.0047	0.0034	0.0015	0.0011	0.0336	0.0236	0.0257	0.0613	0.0151	0.1133	0.0015
2	rs4143308	45159934	1.05	0.0706003084525404	0.95	0.0943132253134139	0.0063894088929956	0.086126079961349	0.0213	0.0216	0.0188	0.0022	0.1726	0.006	0.0033	0.0632	0.0013	0.0936	0.138	0.0259	0.0025	0.126	0.0143	0.0047	0.0034	0.0015	0.0011	0.0337	0.0236	0.0257	0.0613	0.0152	0.1135	0.0015
2	rs72616907	45164264	1.05	0.0706003084525404	0.95	0.0943132253134139	0.00570163641893354	0.0788295673986601	0.0212	0.0216	0.0188	0.0022	0.1725	0.0061	0.0032	0.0631	0.0013	0.0935	0.138	0.0258	0.0025	0.1258	0.0143	0.0048	0.0034	0.0015	0.0011	0.0342	0.0236	0.0257	0.0615	0.0153	0.1134	0.0015
2	rs895632	45165045	1.05	0.0706003084525404	0.95	0.0943132253134139	0.00540899788995763	0.0735846631205434	0.0212	0.0216	0.0188	0.0022	0.1725	0.0061	0.0033	0.063	0.0013	0.0935	0.138	0.0258	0.0025	0.1258	0.0143	0.0048	0.0034	0.0015	0.0011	0.0342	0.0236	0.0257	0.0616	0.0153	0.1134	0.0015
2	rs4953152	45170153	1.05	0.0706003084525404	0.95	0.0943132253134139	0.00575214529047816	0.0671011813753681	0.0213	0.0215	0.0188	0.0022	0.1723	0.0061	0.0033	0.0627	0.0013	0.0936	0.1382	0.0255	0.0024	0.126	0.0143	0.0048	0.0034	0.0016	0.0011	0.0344	0.0235	0.0257	0.0615	0.0153	0.1135	0.0015
2	rs62840660	45171842	1.05	0.0706003084525404	0.95	0.0943132253134139	0.00638574438081118	0.0735128629740161	0.0213	0.0215	0.0188	0.0022	0.1721	0.0061	0.0033	0.0625	0.0013	0.0936	0.1382	0.0253	0.0024	0.1262	0.0144	0.0049	0.0034	0.0016	0.0011	0.0345	0.0234	0.0257	0.0615	0.0153	0.1136	0.0015
2	rs28607554	45176194	1.05	0.0706003084525404	0.95	0.0943132253134139	0.00665377102296339	0.0850569180940905	0.0216	0.0215	0.0187	0.0022	0.1715	0.0062	0.0033	0.0617	0.0013	0.0935	0.138	0.0247	0.0024	0.127	0.0146	0.0051	0.0034	0.0017	0.0012	0.0348	0.0232	0.0259	0.0617	0.0152	0.1138	0.0015
2	rs163499	45178329	1.05	0.0706003084525404	0.95	0.0943132253134139	0.00986152707864746	0.105431987062848	0.0218	0.0214	0.0188	0.0022	0.1724	0.0062	0.0032	0.0609	0.0013	0.0936	0.1376	0.0237	0.0022	0.1277	0.0144	0.0052	0.0033	0.0018	0.0012	0.0349	0.0229	0.0264	0.0623	0.015	0.1138	0.0015
2	rs72874194	45178830	1.05	0.0706003084525404	0.95	0.0943132253134139	0.0111969472224697	0.121629979884351	0.0218	0.0214	0.0188	0.0022	0.1723	0.0063	0.0032	0.0608	0.0013	0.0936	0.1378	0.0234	0.0022	0.1278	0.0144	0.0052	0.0033	0.0018	0.0012	0.0351	0.0229	0.0264	0.0621	0.015	0.1141	0.0015
2	rs72796032	45181428	1.05	0.0706003084525404	0.95	0.0943132253134139	0.0158176139028646	0.142841410809335	0.0219	0.021	0.0185	0.0023	0.1717	0.0065	0.0031	0.0601	0.0013	0.0939	0.1382	0.0231	0.0023	0.1283	0.0146	0.0052	0.0033	0.0019	0.0011	0.0353	0.0231	0.0262	0.0614	0.0146	0.1155	0.0015
2	rs163515	45184019	1.05	0.0706003084525404	0.95	0.0943132253134139	0.0198995399298629	0.165559206008324	0.0219	0.0211	0.0181	0.0022	0.1715	0.0067	0.0031	0.0599	0.0012	0.0938	0.1386	0.0229	0.0025	0.129	0.0146	0.0052	0.0034	0.0019	0.0011	0.0356	0.0232	0.0259	0.0609	0.0143	0.1156	0.0015
2	rs4952730	45186494	1.05	0.0706003084525404	0.95	0.0943132253134139	0.0254178898175322	0.186565060719387	0.0219	0.0211	0.0179	0.0022	0.1713	0.0067	0.003	0.0596	0.0012	0.0941	0.1385	0.0229	0.0025	0.1294	0.0146	0.0052	0.0033	0.0019	0.0011	0.0358	0.0232	0.0259	0.0606	0.0141	0.1161	0.0015
2	rs1983312	45187127	1.05	0.0706003084525404	0.95	0.0943132253134139	0.0246267238377614	0.190663228592348	0.0219	0.0211	0.0179	0.0022	0.1713	0.0067	0.003	0.0596	0.0012	0.0942	0.1385	0.0229	0.0025	0.1294	0.0146	0.0052	0.0033	0.002	0.0011	0.0358	0.0232	0.0259	0.0605	0.0141	0.1161	0.0016
2	rs895636	45188353	1.05	0.0706003084525404	0.95	0.0943132253134139	0.0269044948641841	0.22875138966079	0.0219	0.0211	0.0178	0.0022	0.1713	0.0067	0.003	0.0595	0.0012	0.0941	0.1385	0.0229	0.0025	0.1296	0.0145	0.0052	0.0033	0.002	0.0011	0.0359	0.0232	0.0259	0.0605	0.014	0.1161	0.0016
2	rs10205310	45188646	1.05	0.0706003084525404	0.94	0.110289943288055	0.028652394468931	0.241313805565374	0.0219	0.021	0.0178	0.0022	0.1714	0.0067	0.003	0.0595	0.0013	0.0942	0.1385	0.0229	0.0026	0.1296	0.0145	0.0052	0.0033	0.002	0.0011	0.0359	0.0232	0.0257	0.0605	0.014	0.1162	0.0016
2	rs80070797	45196611	1.05	0.0706003084525404	0.94	0.110289943288055	0.0360793654746402	0.259529890680576	0.0219	0.0213	0.0176	0.0022	0.1719	0.0065	0.0027	0.0586	0.0013	0.0955	0.1385	0.0227	0.0025	0.1309	0.0141	0.0049	0.0032	0.002	0.0011	0.0363	0.0232	0.0256	0.0599	0.0133	0.1166	0.0016
2	rs62130880	45196637	1.05	0.0706003084525404	0.93	0.128223312274834	0.0356219717810896	0.257825700739154	0.0219	0.0213	0.0176	0.0022	0.1719	0.0065	0.0027	0.0586	0.0013	0.0955	0.1385	0.0227	0.0025	0.1309	0.0141	0.0049	0.0032	0.002	0.0011	0.0363	0.0232	0.0256	0.0599	0.0133	0.1166	0.0016
2	rs163502	45197657	1.05	0.0706003084525404	0.93	0.128223312274834	0.0365408194054651	0.267988377979886	0.022	0.0212	0.0176	0.0022	0.1721	0.0063	0.0025	0.0582	0.0012	0.0963	0.1383	0.0227	0.0024	0.1318	0.0141	0.0046	0.0031	0.002	0.001	0.0366	0.023	0.0256	0.0597	0.0131	0.1166	0.0016
2	rs4953158	45198323	1.05	0.0706003084525404	0.93	0.128223312274834	0.0321555078567607	0.272480044775069	0.022	0.021	0.0176	0.0022	0.1724	0.0062	0.0024	0.0578	0.0011	0.0964	0.1381	0.0228	0.0024	0.1329	0.014	0.0044	0.0031	0.0019	0.001	0.0371	0.0229	0.0258	0.0595	0.0129	0.1166	0.0015
2	rs76924024	45198805	1.05	0.0706003084525404	0.93	0.128223312274834	0.031208482332658	0.255332611016849	0.022	0.021	0.0174	0.0022	0.1729	0.0061	0.0024	0.0581	0.0012	0.0965	0.1378	0.0228	0.0024	0.1331	0.014	0.0044	0.003	0.0019	0.001	0.0372	0.0229	0.0258	0.0593	0.0128	0.1165	0.0015
2	rs10210758	45202435	1.04	0.0824519171540817	0.93	0.128223312274834	0.0293507997051211	0.242871364984667	0.0223	0.0213	0.0175	0.0021	0.1744	0.0058	0.0023	0.0581	0.0012	0.0963	0.137	0.0229	0.0025	0.1333	0.0141	0.0042	0.0029	0.0019	0.0011	0.0374	0.0227	0.0258	0.0588	0.0126	0.116	0.0016
2	rs72796050	45202768	1.04	0.0824519171540817	0.93	0.128223312274834	0.02886515989916	0.245437141713546	0.0223	0.0212	0.0175	0.0021	0.1743	0.0058	0.0023	0.0581	0.0012	0.0964	0.1369	0.0228	0.0025	0.1334	0.014	0.0042	0.0029	0.0019	0.0011	0.0375	0.0227	0.0258	0.0588	0.0126	0.1159	0.0016
2	rs546698	45205133	1.04	0.0824519171540817	0.93	0.128223312274834	0.0285185890630163	0.24902115352477	0.0225	0.0213	0.0175	0.0022	0.1741	0.0058	0.0022	0.0583	0.0012	0.0966	0.1365	0.0229	0.0025	0.1339	0.0137	0.0042	0.0029	0.0019	0.0011	0.0377	0.0226	0.0259	0.0586	0.0126	0.1157	0.0015
2	rs4953160	45205246	1.04	0.0824519171540817	0.93	0.128223312274834	0.0289438278498919	0.250144533136699	0.0224	0.0213	0.0175	0.0022	0.1741	0.0058	0.0022	0.0582	0.0012	0.0966	0.1365	0.0229	0.0025	0.134	0.0137	0.0042	0.0029	0.0019	0.0011	0.0377	0.0226	0.0261	0.0585	0.0126	0.1158	0.0015
2	rs10201353	45217097	1.04	0.0824519171540817	0.93	0.128223312274834	0.0284852068939767	0.250256959150218	0.0225	0.0213	0.0175	0.0022	0.1742	0.0057	0.0022	0.0583	0.0012	0.0966	0.1365	0.0229	0.0025	0.134	0.0136	0.0041	0.0029	0.0018	0.0011	0.0377	0.0226	0.0261	0.0585	0.0126	0.1158	0.0015
2	rs767493	45221305	1.04	0.0824519171540817	0.92	0.14824156235026	0.0274640201756625	0.236108390666358	0.0225	0.0213	0.0175	0.0021	0.1742	0.0057	0.0022	0.0584	0.0012	0.0965	0.1366	0.0229	0.0025	0.1339	0.0136	0.0041	0.0029	0.0018	0.0011	0.0378	0.0226	0.0262	0.0585	0.0126	0.1158	0.0015
2	rs17032919	45222700	1.04	0.0824519171540817	0.92	0.14824156235026	0.0273125739946581	0.232914789816243	0.0225	0.0212	0.0175	0.0021	0.1742	0.0057	0.0022	0.0584	0.0012	0.0965	0.1364	0.0229	0.0025	0.1339	0.0136	0.0041	0.0029	0.0018	0.0011	0.0378	0.0226	0.0262	0.0585	0.0128	0.1158	0.0015
2	rs114784216	45224328	1.04	0.0824519171540817	0.92	0.14824156235026	0.0270650577296152	0.239759453700918	0.0225	0.0212	0.0175	0.0021	0.1742	0.0057	0.0022	0.0584	0.0012	0.0965	0.1364	0.0229	0.0026	0.1339	0.0136	0.0041	0.0029	0.0018	0.0011	0.0379	0.0226	0.0262	0.0585	0.0128	0.1158	0.0015
2	rs2290029	45232828	1.04	0.0824519171540817	0.92	0.14824156235026	0.026342592732168	0.242871364984667	0.0226	0.0213	0.0175	0.0021	0.1748	0.0056	0.0023	0.0583	0.0012	0.0962	0.1362	0.0229	0.0025	0.134	0.0136	0.004	0.0029	0.0018	0.001	0.0379	0.0226	0.0261	0.0584	0.0128	0.1158	0.0015
2	rs921117	45238211	1.04	0.0824519171540817	0.92	0.14824156235026	0.0244367031080496	0.245101988245849	0.0227	0.0213	0.0175	0.0021	0.1751	0.0055	0.0023	0.0583	0.0012	0.0961	0.1361	0.0229	0.0025	0.1341	0.0136	0.0039	0.0028	0.0018	0.001	0.0378	0.0226	0.0261	0.0584	0.0129	0.1157	0.0015
2	rs2922003	45240748	1.04	0.0824519171540817	0.92	0.14824156235026	0.0250911463116695	0.251719950842985	0.0227	0.0213	0.0175	0.0021	0.1751	0.0055	0.0024	0.0582	0.0012	0.096	0.1361	0.0229	0.0025	0.1341	0.0136	0.0039	0.0028	0.0018	0.001	0.0379	0.0226	0.0261	0.0584	0.0129	0.1157	0.0015
2	rs74784066	45246142	1.04	0.0824519171540817	0.92	0.14824156235026	0.0247573453681688	0.245548891923571	0.0227	0.0214	0.0175	0.0022	0.1751	0.0055	0.0024	0.0583	0.0012	0.096	0.136	0.023	0.0025	0.1341	0.0135	0.0039	0.0028	0.0018	0.001	0.0379	0.0226	0.0261	0.0584	0.0129	0.1157	0.0015
2	rs4953173	45250399	1.04	0.0824519171540817	0.92	0.14824156235026	0.0233861364074811	0.249470313126324	0.0227	0.0215	0.0174	0.0022	0.1751	0.0055	0.0024	0.0583	0.0012	0.096	0.1359	0.023	0.0025	0.1342	0.0135	0.0038	0.0027	0.0018	0.0011	0.0379	0.0225	0.0261	0.0583	0.0129	0.1157	0.0015
2	rs11898689	45253117	1.04	0.0824519171540817	0.91	0.170469891558667	0.0217751144851585	0.252170644269592	0.0227	0.0218	0.0171	0.0022	0.1754	0.0054	0.0026	0.0584	0.0012	0.0963	0.1357	0.0231	0.0024	0.1342	0.0134	0.0037	0.0024	0.0018	0.0011	0.038	0.0224	0.0261	0.0582	0.013	0.1159	0.0014
2	rs2959261	45254774	1.04	0.0824519171540817	0.9	0.195029827813683	0.0203766865646459	0.268562937978987	0.0227	0.0219	0.017	0.0022	0.1754	0.0054	0.0026	0.0585	0.0012	0.0963	0.1356	0.0231	0.0024	0.1342	0.0134	0.0037	0.0024	0.0018	0.001	0.0381	0.0223	0.0261	0.0582	0.013	0.1158	0.0014
2	rs6724149	45256270	1.04	0.0824519171540817	0.9	0.195029827813683	0.0195831481681719	0.259188771051762	0.0229	0.0221	0.0167	0.0022	0.1752	0.0054	0.0027	0.0588	0.0011	0.096	0.1355	0.023	0.0024	0.1343	0.0135	0.0037	0.0024	0.0017	0.001	0.0383	0.0222	0.026	0.0584	0.0131	0.1156	0.0015
2	rs2342421	45269091	1.03	0.0957762513390589	0.9	0.195029827813683	0.0158758641868385	0.272595519357223	0.0232	0.0225	0.0163	0.0021	0.1754	0.0052	0.0029	0.0593	0.0011	0.096	0.135	0.0231	0.0022	0.1341	0.0139	0.0036	0.0024	0.0017	0.001	0.0386	0.0223	0.0259	0.0585	0.0132	0.1149	0.0014
2	rs6544780	45269822	1.03	0.0957762513390589	0.9	0.195029827813683	0.0163923144786281	0.277691313097827	0.0232	0.0225	0.0163	0.0021	0.1754	0.0052	0.0029	0.0593	0.0011	0.096	0.1351	0.0231	0.0022	0.1344	0.0139	0.0035	0.0024	0.0017	0.001	0.0386	0.0223	0.0258	0.0585	0.0132	0.1149	0.0014
2	rs72797961	45272120	1.03	0.0957762513390589	0.9	0.195029827813683	0.0165947807520299	0.265235822258844	0.0232	0.0225	0.0162	0.0021	0.1754	0.0052	0.0029	0.0593	0.0011	0.096	0.135	0.0231	0.0022	0.1344	0.0139	0.0035	0.0024	0.0017	0.001	0.0386	0.0223	0.0258	0.0585	0.0132	0.1149	0.0014
2	rs72797962	45273134	1.03	0.0957762513390589	0.9	0.195029827813683	0.0165496303283367	0.263634257156955	0.0232	0.0225	0.0162	0.0021	0.1754	0.0052	0.0029	0.0594	0.0011	0.0961	0.1349	0.0231	0.0022	0.1344	0.0139	0.0035	0.0024	0.0017	0.001	0.0386	0.0223	0.0258	0.0585	0.0132	0.1149	0.0014
2	rs78294645	45274678	1.03	0.0957762513390589	0.9	0.195029827813683	0.0161768798220558	0.253975961160629	0.0232	0.0225	0.0162	0.0021	0.1754	0.0052	0.0029	0.0594	0.0011	0.0961	0.1349	0.0231	0.0022	0.1344	0.0139	0.0035	0.0024	0.0017	0.001	0.0386	0.0223	0.0258	0.0585	0.0132	0.1149	0.0014
2	rs4952736	45275358	1.03	0.0957762513390589	0.9	0.195029827813683	0.0163326747743551	0.257825700739154	0.0232	0.0225	0.0162	0.0021	0.1754	0.0052	0.0029	0.0594	0.0011	0.0962	0.1349	0.0231	0.0022	0.1344	0.0139	0.0035	0.0024	0.0017	0.001	0.0386	0.0223	0.0258	0.0585	0.0132	0.1149	0.0014
2	rs76006692	45279314	1.03	0.0957762513390589	0.9	0.195029827813683	0.0164745802895302	0.244208959014143	0.0232	0.0225	0.016	0.0021	0.1753	0.0052	0.003	0.0595	0.0011	0.0963	0.1348	0.0231	0.0022	0.1344	0.0139	0.0036	0.0024	0.0017	0.001	0.0387	0.0223	0.0257	0.0586	0.0132	0.1149	0.0014
2	rs11125000	45279806	1.03	0.0957762513390589	0.9	0.195029827813683	0.0102345816024383	0.21694550675944	0.0232	0.0225	0.016	0.002	0.1752	0.0052	0.003	0.0616	0.0011	0.0963	0.1348	0.0231	0.0022	0.1365	0.0139	0.0036	0.0024	0.0017	0.001	0.0387	0.0223	0.0257	0.0586	0.0132	0.1109	0.0014
2	rs10191480	45281360	1.03	0.0957762513390589	0.9	0.195029827813683	0.00842594391007055	0.191898573815898	0.0233	0.0221	0.0156	0.0021	0.1741	0.0051	0.003	0.0625	0.0011	0.0965	0.1351	0.0232	0.0021	0.1364	0.0141	0.0037	0.0024	0.0016	0.001	0.0391	0.0222	0.0255	0.0588	0.0131	0.1111	0.0013
2	rs72877666	45281864	1.03	0.0957762513390589	0.9	0.195029827813683	0.00635283682551828	0.202717078738739	0.0234	0.0219	0.0156	0.0023	0.1728	0.0042	0.003	0.0636	0.0011	0.0964	0.1351	0.0231	0.002	0.1384	0.014	0.0038	0.0024	0.0016	0.001	0.0393	0.0219	0.0253	0.0591	0.0129	0.1104	0.0013
2	rs12618872	45282024	1.03	0.0957762513390589	0.9	0.195029827813683	0.00568152960820299	0.185036094880622	0.0233	0.022	0.0156	0.0024	0.1725	0.004	0.003	0.0637	0.0011	0.0964	0.135	0.0231	0.002	0.1389	0.014	0.0038	0.0024	0.0016	0.001	0.0394	0.0219	0.0252	0.0593	0.0128	0.1102	0.0013
2	rs6748631	45283518	1.03	0.0957762513390589	0.9	0.195029827813683	0.00606253464763641	0.203978145198767	0.0233	0.0221	0.0155	0.0024	0.1718	0.0041	0.0029	0.064	0.0012	0.0963	0.1348	0.0232	0.002	0.1394	0.0139	0.0038	0.0024	0.0015	0.001	0.0397	0.0219	0.0248	0.0599	0.0129	0.1101	0.0013
2	rs78959884	45284000	1.03	0.0957762513390589	0.89	0.222038712392691	0.00593685941378802	0.19728284520975	0.0233	0.0222	0.0155	0.0024	0.1717	0.0041	0.0028	0.064	0.0012	0.0963	0.1348	0.0232	0.002	0.1392	0.0139	0.0038	0.0024	0.0015	0.001	0.0397	0.0219	0.0247	0.0599	0.0129	0.1101	0.0013
2	rs79721654	45285795	1.02	0.110678017971113	0.89	0.222038712392691	0.00479405095688783	0.187280047839955	0.0233	0.0226	0.0155	0.0025	0.1714	0.0041	0.0028	0.0641	0.0012	0.0962	0.1351	0.0233	0.002	0.1386	0.014	0.0038	0.0024	0.0015	0.001	0.0398	0.0219	0.0245	0.0602	0.0131	0.1102	0.0013
2	rs4355165	45285952	1.02	0.110678017971113	0.89	0.222038712392691	0.00458093122537877	0.18330847945307	0.0233	0.0227	0.0155	0.0025	0.1713	0.0041	0.0028	0.0641	0.0012	0.0962	0.1351	0.0233	0.002	0.1385	0.014	0.0038	0.0024	0.0015	0.001	0.0398	0.0219	0.0245	0.0602	0.0131	0.1102	0.0013
2	rs11685742	45296913	1.02	0.110678017971113	0.89	0.222038712392691	0.00705614416635049	0.204609657644606	0.0235	0.0224	0.0155	0.0022	0.1702	0.0041	0.0027	0.0641	0.0013	0.0957	0.1358	0.0235	0.0022	0.1401	0.014	0.0036	0.0022	0.0016	0.0011	0.0402	0.022	0.0235	0.0601	0.013	0.11	0.0014
2	rs17391809	45297637	1.02	0.110678017971113	0.89	0.222038712392691	0.00766493543523433	0.207882820614509	0.0237	0.0226	0.0155	0.0022	0.1697	0.004	0.0027	0.0641	0.0014	0.0958	0.1357	0.0236	0.0022	0.1402	0.0139	0.0035	0.0022	0.0016	0.0011	0.0404	0.022	0.0232	0.0604	0.0131	0.1099	0.0014
2	rs17319875	45298085	1.02	0.110678017971113	0.88	0.251609301083599	0.00886976421627526	0.214694623864506	0.0237	0.0227	0.0155	0.0022	0.1696	0.004	0.0027	0.0641	0.0015	0.096	0.1356	0.0236	0.0022	0.1403	0.0138	0.0035	0.0022	0.0016	0.0011	0.0405	0.0221	0.0231	0.0603	0.0131	0.1099	0.0014
2	rs13011646	45299810	1.02	0.110678017971113	0.88	0.251609301083599	0.0111128492451424	0.209366678391859	0.0238	0.0227	0.0155	0.0022	0.1694	0.004	0.0027	0.0641	0.0016	0.0962	0.1354	0.0237	0.0022	0.1403	0.0138	0.0035	0.0022	0.0016	0.0011	0.0406	0.0221	0.023	0.0602	0.0132	0.1098	0.0014
2	rs987678	45300195	1.02	0.110678017971113	0.88	0.251609301083599	0.0114463955851169	0.207459505806089	0.0238	0.0227	0.0155	0.0022	0.1694	0.004	0.0027	0.0641	0.0016	0.0962	0.1354	0.0237	0.0022	0.1403	0.0138	0.0035	0.0022	0.0016	0.0012	0.0406	0.0221	0.023	0.0602	0.0132	0.1098	0.0014
2	rs56926655	45300507	1.02	0.110678017971113	0.88	0.251609301083599	0.0117348991318045	0.206508097723319	0.0238	0.0227	0.0155	0.0022	0.1693	0.004	0.0027	0.0641	0.0016	0.0962	0.1353	0.0237	0.0022	0.1403	0.0138	0.0035	0.0022	0.0016	0.0012	0.0406	0.0221	0.023	0.0602	0.0132	0.1098	0.0014
2	rs59547692	45302571	1.02	0.110678017971113	0.88	0.251609301083599	0.0119105983297456	0.207353721949946	0.0238	0.0227	0.0155	0.0022	0.1692	0.0041	0.0027	0.0641	0.0016	0.0963	0.1352	0.0237	0.0022	0.1403	0.0138	0.0035	0.0022	0.0016	0.0012	0.0406	0.0222	0.023	0.0601	0.0132	0.1097	0.0014
2	rs6716106	45310164	1.02	0.110678017971113	0.88	0.251609301083599	0.0150045600563416	0.205769121028153	0.0238	0.0228	0.0155	0.0022	0.1687	0.0041	0.0027	0.0642	0.0016	0.0967	0.1346	0.0239	0.0022	0.1404	0.0139	0.0035	0.0022	0.0016	0.0012	0.0408	0.0225	0.0229	0.0595	0.0133	0.1098	0.0015
2	rs2959233	45311515	1.02	0.110678017971113	0.88	0.251609301083599	0.0178483486724735	0.199784792251232	0.0239	0.0228	0.0156	0.0022	0.1685	0.0041	0.0027	0.0643	0.0017	0.097	0.1343	0.024	0.0022	0.1405	0.0139	0.0035	0.0022	0.0017	0.0012	0.041	0.0225	0.0228	0.0591	0.0134	0.1097	0.0015
2	rs13419074	45311801	1.02	0.110678017971113	0.88	0.251609301083599	0.0180397879850778	0.200307363625647	0.0238	0.0228	0.0156	0.0022	0.1684	0.0041	0.0027	0.0643	0.0017	0.097	0.1343	0.024	0.0023	0.1407	0.0139	0.0035	0.0022	0.0017	0.0012	0.041	0.0225	0.0228	0.059	0.0135	0.1097	0.0016
2	rs11691323	45312582	1.02	0.110678017971113	0.88	0.251609301083599	0.0189115798708445	0.195413364884309	0.0238	0.0229	0.0157	0.0022	0.1681	0.0041	0.0027	0.0643	0.0017	0.0971	0.1343	0.024	0.0023	0.1409	0.0138	0.0034	0.0022	0.0016	0.0012	0.0411	0.0225	0.0228	0.0587	0.0136	0.1098	0.0016
2	rs2959236	45312967	1.02	0.110678017971113	0.88	0.251609301083599	0.0171822724212295	0.201877822249935	0.0238	0.023	0.0158	0.0024	0.1682	0.0041	0.0027	0.0644	0.0017	0.0974	0.1341	0.024	0.0023	0.1409	0.0138	0.0032	0.0021	0.0017	0.0012	0.0412	0.0224	0.0227	0.0587	0.0136	0.109	0.0016
2	rs908572	45316732	1.02	0.110678017971113	0.88	0.251609301083599	0.0158248865631157	0.197490935376737	0.0238	0.023	0.0162	0.0024	0.1677	0.0041	0.0027	0.0645	0.0017	0.0977	0.1343	0.0241	0.0024	0.1404	0.0138	0.0032	0.0022	0.0017	0.0012	0.0415	0.0225	0.0225	0.0586	0.0137	0.1084	0.0017
2	rs876960	45317268	1.02	0.110678017971113	0.88	0.251609301083599	0.0161842737376225	0.210109919967117	0.0239	0.0229	0.0162	0.0024	0.1676	0.0041	0.0027	0.0649	0.0017	0.0977	0.1343	0.0241	0.0024	0.1404	0.0138	0.0032	0.0022	0.0017	0.0012	0.0415	0.0226	0.0225	0.0586	0.0137	0.1079	0.0017
2	rs17033000	45319486	1.02	0.110678017971113	0.88	0.251609301083599	0.019830818629293	0.224938286978408	0.0239	0.0229	0.0163	0.0024	0.1669	0.0041	0.0028	0.0648	0.0017	0.0979	0.1347	0.0242	0.0024	0.1403	0.0139	0.0032	0.0022	0.0016	0.0012	0.0415	0.0226	0.0223	0.0586	0.0138	0.1081	0.0017
2	rs11125001	45321235	1.02	0.110678017971113	0.88	0.251609301083599	0.0285965883842951	0.148643491774968	0.0244	0.0226	0.0173	0.0025	0.1592	0.0042	0.0031	0.0653	0.0017	0.0988	0.1357	0.0244	0.0024	0.1402	0.0146	0.0031	0.0026	0.0016	0.0013	0.0422	0.0229	0.0211	0.0577	0.0151	0.1101	0.0019
2	rs59211563	45322407	1.02	0.110678017971113	0.87	0.283849475516541	0.0393817306458715	0.146575137116279	0.0244	0.0223	0.0173	0.0025	0.1581	0.0042	0.0031	0.0655	0.0016	0.1	0.1366	0.0244	0.0022	0.1397	0.0144	0.003	0.0027	0.0014	0.0013	0.0427	0.0231	0.0204	0.0574	0.0157	0.1103	0.0019
2	rs79460527	45322487	1.02	0.110678017971113	0.86	0.318862054747229	0.0397454724141295	0.144984041816676	0.0244	0.0223	0.0173	0.0025	0.1581	0.0042	0.0031	0.0655	0.0016	0.1	0.1366	0.0244	0.0022	0.1397	0.0144	0.003	0.0027	0.0013	0.0013	0.0428	0.0231	0.0204	0.0573	0.0157	0.1103	0.0019
2	rs7582609	45323646	1.02	0.110678017971113	0.85	0.356744695657816	0.0399141305707836	0.138040127935072	0.0245	0.0223	0.0172	0.0025	0.158	0.0042	0.0031	0.0655	0.0015	0.1002	0.1367	0.0243	0.0021	0.1397	0.0144	0.0031	0.0027	0.0013	0.0013	0.0428	0.0231	0.0203	0.0572	0.0158	0.1104	0.0018
2	rs1568122	45327345	1.02	0.110678017971113	0.85	0.356744695657816	0.0412523477537079	0.138040127935072	0.0245	0.0221	0.0172	0.0025	0.1576	0.004	0.0031	0.0656	0.0014	0.1008	0.1369	0.0244	0.0021	0.1395	0.0143	0.0031	0.0027	0.0013	0.0012	0.043	0.0229	0.0201	0.057	0.016	0.1105	0.0018
2	rs78962129	45331475	1.02	0.110678017971113	0.85	0.356744695657816	0.0423126014068202	0.161463899793957	0.0245	0.022	0.0172	0.0025	0.1574	0.004	0.0031	0.0657	0.0014	0.1011	0.137	0.0244	0.002	0.1394	0.0143	0.0031	0.0027	0.0013	0.0011	0.0432	0.0229	0.0201	0.057	0.0161	0.1107	0.0018
2	rs2048882	45332069	1.02	0.110678017971113	0.85	0.356744695657816	0.0415699361227973	0.140064134304325	0.0246	0.022	0.0172	0.0025	0.1574	0.004	0.0031	0.0658	0.0014	0.1012	0.1371	0.0244	0.002	0.1394	0.0143	0.0031	0.0027	0.0013	0.0011	0.0432	0.0229	0.0201	0.0569	0.0161	0.1107	0.0018
2	rs75960308	45333585	1.02	0.110678017971113	0.85	0.356744695657816	0.0425915873212201	0.142469961976645	0.0246	0.022	0.0172	0.0025	0.1573	0.004	0.0031	0.0658	0.0014	0.1012	0.1372	0.0244	0.002	0.1395	0.0143	0.0031	0.0027	0.0012	0.0011	0.0432	0.0229	0.02	0.0568	0.0162	0.1107	0.0017
2	rs908568	45336379	1.02	0.110678017971113	0.85	0.356744695657816	0.0424445962345672	0.136940671652922	0.0246	0.022	0.0172	0.0025	0.1572	0.0039	0.0031	0.0658	0.0014	0.1013	0.1373	0.0244	0.002	0.1395	0.0143	0.0031	0.0027	0.0012	0.0011	0.0433	0.0229	0.02	0.0568	0.0162	0.1107	0.0017
2	rs62133201	45339017	1.02	0.110678017971113	0.85	0.356744695657816	0.0408934771282009	0.135753234436124	0.0245	0.022	0.0171	0.0025	0.157	0.0039	0.0031	0.0657	0.0013	0.1015	0.1375	0.0244	0.0019	0.1394	0.0143	0.0031	0.0027	0.0012	0.0011	0.0433	0.0229	0.02	0.0568	0.0162	0.1107	0.0017
2	rs11899053	45341876	1.02	0.110678017971113	0.85	0.356744695657816	0.0395353403785627	0.127459408191654	0.0245	0.0219	0.0171	0.0025	0.1568	0.0039	0.0031	0.0656	0.0013	0.1016	0.1376	0.0244	0.0019	0.1394	0.0143	0.0031	0.0027	0.0012	0.0011	0.0434	0.0229	0.02	0.0568	0.0163	0.1107	0.0017
2	rs9309122	45342445	1.02	0.110678017971113	0.85	0.356744695657816	0.0398297400565309	0.132484835646443	0.0245	0.0219	0.0171	0.0025	0.1567	0.0038	0.0031	0.0656	0.0013	0.1017	0.1377	0.0244	0.0019	0.1393	0.0143	0.0031	0.0027	0.0012	0.0011	0.0434	0.0229	0.02	0.0568	0.0163	0.1107	0.0017
2	rs78375983	45346902	1.02	0.110678017971113	0.85	0.356744695657816	0.0413387971271031	0.124443626296515	0.0244	0.0219	0.0169	0.0026	0.1561	0.0038	0.0032	0.0655	0.0014	0.1026	0.1384	0.0244	0.0019	0.1388	0.0142	0.0032	0.0029	0.0012	0.0012	0.0436	0.023	0.02	0.0566	0.0164	0.1103	0.0016
2	rs1107698	45355038	1.02	0.110678017971113	0.85	0.356744695657816	0.0427241767170193	0.125682155692457	0.0243	0.0219	0.0169	0.0027	0.1558	0.0037	0.0033	0.0653	0.0014	0.1032	0.1386	0.0244	0.0019	0.1385	0.0142	0.0033	0.003	0.0012	0.0013	0.0437	0.0231	0.02	0.0566	0.0164	0.11	0.0016
2	rs115117705	45355867	1.02	0.110678017971113	0.85	0.356744695657816	0.043005014090572	0.131672330810134	0.0243	0.0219	0.0169	0.0027	0.1558	0.0037	0.0033	0.0652	0.0014	0.1032	0.1386	0.0244	0.0019	0.1385	0.0142	0.0033	0.003	0.0012	0.0013	0.0437	0.0231	0.02	0.0566	0.0164	0.11	0.0016
2	rs80034781	45356635	1.02	0.110678017971113	0.85	0.356744695657816	0.0431830336929805	0.133027529911628	0.0243	0.0219	0.0169	0.0027	0.1557	0.0037	0.0033	0.0652	0.0014	0.1032	0.1386	0.0244	0.0019	0.1385	0.0142	0.0033	0.003	0.0012	0.0013	0.0437	0.0231	0.02	0.0566	0.0164	0.11	0.0016
2	rs72799928	45357205	1.02	0.110678017971113	0.85	0.356744695657816	0.0429309875307107	0.128262199424977	0.0243	0.0219	0.0169	0.0027	0.1559	0.0037	0.0033	0.0652	0.0014	0.1032	0.1386	0.0244	0.0019	0.1384	0.0142	0.0033	0.003	0.0012	0.0013	0.0437	0.0231	0.02	0.0566	0.0164	0.11	0.0016
2	rs13002446	45358092	1.02	0.110678017971113	0.85	0.356744695657816	0.0433019927545176	0.130232445763723	0.0243	0.0219	0.0169	0.0027	0.1558	0.0037	0.0033	0.0652	0.0014	0.1032	0.1386	0.0244	0.0019	0.1384	0.0142	0.0034	0.003	0.0012	0.0013	0.0437	0.0231	0.02	0.0566	0.0164	0.11	0.0016
2	rs114978773	45366416	1.02	0.110678017971113	0.85	0.356744695657816	0.044792673723916	0.131762517932538	0.0243	0.022	0.0169	0.0026	0.1554	0.0037	0.0034	0.0651	0.0015	0.1032	0.1388	0.0244	0.0019	0.1376	0.0142	0.0034	0.003	0.0012	0.0013	0.0438	0.0231	0.02	0.0571	0.0165	0.1101	0.0016
2	rs1914319	45368690	1.02	0.110678017971113	0.85	0.356744695657816	0.0442315218509273	0.120493846665472	0.0243	0.022	0.0169	0.0026	0.1553	0.0037	0.0034	0.0651	0.0015	0.1032	0.1389	0.0244	0.0019	0.1373	0.0142	0.0035	0.003	0.0012	0.0014	0.0438	0.0231	0.02	0.0572	0.0165	0.1102	0.0016
2	rs17337049	45369224	1.02	0.110678017971113	0.85	0.356744695657816	0.0440957537081084	0.119970831647177	0.0243	0.022	0.0169	0.0026	0.1551	0.0037	0.0034	0.0651	0.0015	0.1032	0.139	0.0244	0.0019	0.1373	0.0142	0.0035	0.003	0.0012	0.0014	0.0438	0.0231	0.0199	0.0573	0.0165	0.1102	0.0016
2	rs76540145	45376825	1.02	0.110678017971113	0.85	0.356744695657816	0.0463179239569251	0.123121727008339	0.0243	0.0219	0.0169	0.0026	0.1546	0.0037	0.0034	0.0649	0.0015	0.1033	0.1391	0.0244	0.0019	0.1369	0.0142	0.0037	0.003	0.0012	0.0014	0.0439	0.0231	0.0199	0.0575	0.0166	0.1102	0.0016
2	rs11125004	45377907	1.02	0.110678017971113	0.84	0.397589870063919	0.047054224466821	0.117541461267201	0.0243	0.022	0.0169	0.0026	0.1545	0.0037	0.0034	0.0649	0.0015	0.1034	0.1391	0.0245	0.0019	0.1368	0.0142	0.0038	0.003	0.0012	0.0014	0.0439	0.0231	0.0198	0.0577	0.0167	0.1102	0.0016
2	rs80167353	45377954	1.02	0.110678017971113	0.84	0.397589870063919	0.046818378785152	0.11814704359979	0.0243	0.022	0.0169	0.0026	0.1544	0.0037	0.0034	0.0649	0.0015	0.1033	0.1391	0.0245	0.0019	0.1368	0.0142	0.0038	0.003	0.0012	0.0014	0.0439	0.0231	0.0198	0.0577	0.0167	0.1102	0.0016
2	rs1517025	45383266	1.02	0.110678017971113	0.84	0.397589870063919	0.043005014090572	0.116075670936253	0.0241	0.0221	0.0171	0.0027	0.1519	0.0037	0.0035	0.0641	0.0017	0.1037	0.1396	0.0248	0.0019	0.1351	0.0142	0.0044	0.0032	0.0014	0.0017	0.0438	0.023	0.02	0.06	0.0171	0.1093	0.0017
2	rs13409491	45384510	1.02	0.110678017971113	0.84	0.397589870063919	0.0450827082100775	0.122506652000453	0.0241	0.0222	0.0171	0.0027	0.1518	0.0037	0.0035	0.064	0.0017	0.1037	0.1393	0.0247	0.0019	0.1351	0.0142	0.0044	0.0032	0.0014	0.0017	0.0437	0.0231	0.0201	0.0601	0.0172	0.1097	0.0017
2	rs10179400	45388312	1.02	0.110678017971113	0.83	0.441484906400802	0.0456357470426201	0.112399357610283	0.0242	0.0221	0.0172	0.0027	0.1516	0.0037	0.0036	0.0641	0.0017	0.1037	0.1393	0.0247	0.0019	0.135	0.0142	0.0044	0.0032	0.0014	0.0017	0.0437	0.0232	0.02	0.0602	0.0173	0.1094	0.0017
2	rs80302154	45388447	1.02	0.110678017971113	0.83	0.441484906400802	0.0456203228859758	0.113762026395592	0.0242	0.0221	0.0172	0.0027	0.1516	0.0037	0.0036	0.0641	0.0017	0.1037	0.1393	0.0247	0.0019	0.135	0.0142	0.0044	0.0032	0.0014	0.0017	0.0437	0.0232	0.02	0.0602	0.0173	0.1094	0.0017
2	rs1028165	45393954	1.02	0.110678017971113	0.83	0.441484906400802	0.0429605876932158	0.113250292166019	0.0243	0.0222	0.0174	0.0027	0.1516	0.0037	0.0035	0.0639	0.0017	0.1038	0.1389	0.0246	0.0019	0.135	0.0144	0.0044	0.0032	0.0014	0.0017	0.0436	0.0234	0.0201	0.0605	0.0174	0.109	0.0017
2	rs79756876	45398274	1.02	0.110678017971113	0.83	0.441484906400802	0.042871829039458	0.120319413142363	0.0243	0.0222	0.0174	0.0027	0.1515	0.0037	0.0035	0.0639	0.0017	0.1037	0.1389	0.0246	0.0019	0.135	0.0144	0.0044	0.0032	0.0014	0.0017	0.0436	0.0234	0.0201	0.0605	0.0174	0.109	0.0017
2	rs3912011	45401488	1.02	0.110678017971113	0.83	0.441484906400802	0.0431236379814604	0.122770114142008	0.0243	0.0222	0.0174	0.0027	0.1515	0.0037	0.0035	0.0639	0.0017	0.1037	0.1388	0.0246	0.0019	0.135	0.0144	0.0044	0.0032	0.0014	0.0017	0.0436	0.0234	0.0201	0.0606	0.0175	0.109	0.0017
2	rs7586347	45405329	1.02	0.110678017971113	0.83	0.441484906400802	0.0431533288544973	0.105680824592601	0.0247	0.0223	0.0172	0.0027	0.1512	0.0036	0.0035	0.0637	0.0017	0.1036	0.1387	0.0246	0.0019	0.1345	0.0147	0.0044	0.0032	0.0014	0.0017	0.0434	0.0237	0.0201	0.0609	0.0178	0.1087	0.0017
2	rs6720296	45408269	1.02	0.110678017971113	0.83	0.441484906400802	0.0413676411782428	0.0939963386278548	0.0256	0.0222	0.0169	0.0027	0.1509	0.0035	0.0034	0.0632	0.0017	0.1035	0.1383	0.0247	0.0018	0.1335	0.0152	0.0045	0.0033	0.0015	0.0018	0.0431	0.0243	0.0201	0.0618	0.0183	0.1084	0.0017
2	rs56311136	45408893	1.02	0.110678017971113	0.83	0.441484906400802	0.0612733301335838	0.106595165313916	0.0269	0.0223	0.0167	0.0026	0.1499	0.0036	0.0033	0.0632	0.0017	0.1038	0.1364	0.0249	0.0017	0.133	0.0156	0.0045	0.0033	0.0016	0.0018	0.0429	0.0248	0.0198	0.0628	0.0192	0.108	0.0017
2	rs17033132	45409988	1.02	0.110678017971113	0.83	0.441484906400802	0.0916680446700864	0.134387839338093	0.0284	0.0224	0.0165	0.0025	0.1499	0.0032	0.003	0.0623	0.0016	0.1042	0.1349	0.0249	0.0017	0.1331	0.0159	0.0044	0.0032	0.0016	0.0018	0.0424	0.0256	0.0195	0.0635	0.0202	0.1075	0.0018
2	rs7573990	45412740	1.02	0.110678017971113	0.83	0.441484906400802	0.110681829698412	0.148360828589878	0.0291	0.0224	0.0165	0.0023	0.1496	0.0031	0.0029	0.0618	0.0016	0.1043	0.134	0.0249	0.0016	0.1334	0.016	0.0043	0.0031	0.0016	0.0018	0.0421	0.026	0.0195	0.0643	0.0206	0.1072	0.0017
2	rs13399179	45413286	1.02	0.110678017971113	0.83	0.441484906400802	0.117301909539417	0.151955488423524	0.0291	0.0224	0.0165	0.0023	0.1496	0.0031	0.0029	0.0618	0.0016	0.1043	0.134	0.0249	0.0016	0.1334	0.016	0.0043	0.0031	0.0016	0.0018	0.0421	0.026	0.0195	0.0643	0.0206	0.1072	0.0017
2	rs10176710	45417972	1.01	0.127260826833158	0.83	0.441484906400802	0.128291894068538	0.17206704779392	0.0295	0.0225	0.0165	0.0022	0.1497	0.003	0.0028	0.0614	0.0016	0.1051	0.1337	0.0249	0.0017	0.133	0.0157	0.0043	0.003	0.0016	0.0018	0.0416	0.0261	0.0193	0.0647	0.021	0.1074	0.0017
2	rs72799959	45418046	1.01	0.127260826833158	0.83	0.441484906400802	0.126259893753752	0.16693231003981	0.0294	0.0225	0.0166	0.0022	0.1497	0.003	0.0028	0.0614	0.0016	0.1051	0.1337	0.0249	0.0017	0.133	0.0158	0.0043	0.003	0.0016	0.0018	0.0416	0.0261	0.0193	0.0648	0.0211	0.1074	0.0017
2	rs62130762	45418073	1.01	0.127260826833158	0.83	0.441484906400802	0.128682605207001	0.166343349520279	0.0294	0.0225	0.0166	0.0022	0.1497	0.003	0.0028	0.0614	0.0016	0.1051	0.1337	0.0249	0.0017	0.133	0.0158	0.0043	0.003	0.0016	0.0018	0.0416	0.0261	0.0194	0.0648	0.0211	0.1074	0.0017
2	rs13399085	45419044	1.01	0.127260826833158	0.83	0.441484906400802	0.128833070317056	0.164092450458626	0.0295	0.0225	0.0166	0.0022	0.1495	0.003	0.0028	0.0612	0.0016	0.1052	0.1338	0.0249	0.0017	0.1329	0.0158	0.0043	0.003	0.0015	0.0018	0.0416	0.026	0.0194	0.065	0.0212	0.1072	0.0017
2	rs7569588	45420082	1.01	0.127260826833158	0.83	0.441484906400802	0.135496981281323	0.166735908740984	0.0295	0.0225	0.0165	0.0021	0.1493	0.003	0.0027	0.061	0.0016	0.1054	0.1339	0.025	0.0017	0.133	0.0157	0.0043	0.0029	0.0015	0.0018	0.0417	0.026	0.0193	0.0651	0.0212	0.1071	0.0017
2	rs78250720	45420818	1.01	0.127260826833158	0.83	0.441484906400802	0.135465949729516	0.170877291106664	0.0296	0.0226	0.0166	0.0021	0.1494	0.003	0.0027	0.0608	0.0016	0.1055	0.1339	0.025	0.0017	0.1329	0.0157	0.0042	0.0029	0.0015	0.0018	0.0417	0.026	0.0192	0.0651	0.0213	0.1071	0.0017
2	rs75283168	45426497	1	0.145626599290586	0.83	0.441484906400802	0.113976265361566	0.200307363625647	0.0304	0.0226	0.0167	0.002	0.1495	0.003	0.0027	0.0596	0.0015	0.1064	0.1339	0.0254	0.0017	0.132	0.0156	0.004	0.0029	0.002	0.0016	0.0415	0.0258	0.0187	0.0655	0.0219	0.1071	0.0017
2	rs3914635	45433079	1	0.145626599290586	0.83	0.441484906400802	0.101804356314041	0.217482568807667	0.0305	0.0227	0.0167	0.002	0.1498	0.0031	0.0027	0.0588	0.0015	0.107	0.1346	0.0254	0.0017	0.1315	0.0155	0.0039	0.0029	0.0022	0.0016	0.0415	0.0254	0.0184	0.0656	0.022	0.1073	0.0017
2	rs3912012	45433671	1	0.145626599290586	0.82	0.488512084344485	0.099554009726929	0.215765508792263	0.0305	0.0227	0.0167	0.002	0.1499	0.0031	0.0027	0.0587	0.0015	0.107	0.1345	0.0255	0.0017	0.1315	0.0156	0.0038	0.0029	0.0022	0.0016	0.0414	0.0254	0.0184	0.0656	0.022	0.1073	0.0017
2	rs7586888	45435952	1	0.145626599290586	0.82	0.488512084344485	0.102954441109911	0.220930067034867	0.0307	0.0227	0.0168	0.0021	0.1496	0.0031	0.0028	0.0583	0.0015	0.107	0.1345	0.0254	0.0017	0.1315	0.0157	0.0037	0.0029	0.0022	0.0015	0.0413	0.0256	0.0184	0.0656	0.0222	0.1073	0.0017
2	rs4953208	45437361	1	0.145626599290586	0.82	0.488512084344485	0.104086176307743	0.222768759221642	0.0308	0.0227	0.0168	0.0021	0.1495	0.0032	0.0027	0.0579	0.0015	0.1071	0.1345	0.0254	0.0017	0.1315	0.0158	0.0036	0.0029	0.0022	0.0015	0.0413	0.0257	0.0186	0.0655	0.0224	0.1074	0.0017
2	rs74520923	45437607	1	0.145626599290586	0.82	0.488512084344485	0.109124895753023	0.239315944137995	0.0308	0.0227	0.0168	0.0021	0.1495	0.0032	0.0027	0.0578	0.0015	0.1071	0.1345	0.0254	0.0016	0.1315	0.0158	0.0036	0.0029	0.0022	0.0015	0.0412	0.0257	0.0185	0.0656	0.0224	0.1074	0.0017
2	rs74903810	45439634	1	0.145626599290586	0.83	0.441484906400802	0.112224734154206	0.242537332880538	0.0309	0.0228	0.0168	0.0023	0.1491	0.0032	0.0029	0.0576	0.0015	0.107	0.1344	0.0253	0.0016	0.1315	0.0159	0.0036	0.0029	0.0022	0.0015	0.0411	0.0259	0.0185	0.0659	0.0225	0.1073	0.0017
2	rs78672072	45441199	1	0.145626599290586	0.83	0.441484906400802	0.109669636088976	0.254654001453538	0.0309	0.0228	0.0168	0.0023	0.1486	0.0033	0.003	0.0569	0.0015	0.1068	0.135	0.0255	0.0017	0.1319	0.0159	0.0035	0.0029	0.0022	0.0015	0.041	0.026	0.0184	0.0661	0.0225	0.1069	0.0017
2	rs62130778	45441566	1	0.145626599290586	0.83	0.441484906400802	0.10656026408301	0.234895375970561	0.0309	0.0229	0.0168	0.0023	0.1485	0.0033	0.003	0.0569	0.0015	0.1068	0.135	0.0255	0.0017	0.1319	0.0159	0.0035	0.0029	0.0022	0.0015	0.041	0.026	0.0184	0.0661	0.0226	0.1069	0.0017
2	rs12615200	45444514	1	0.145626599290586	0.83	0.441484906400802	0.110106636386123	0.246891155610143	0.031	0.023	0.0168	0.0025	0.1488	0.0034	0.0032	0.0564	0.0014	0.107	0.135	0.0255	0.0016	0.1317	0.0159	0.0035	0.0029	0.0022	0.0014	0.041	0.026	0.0182	0.0661	0.0225	0.1069	0.0015
2	rs10192473	45449038	1	0.145626599290586	0.83	0.441484906400802	0.128081809139994	0.226243288321223	0.031	0.0233	0.017	0.0027	0.1494	0.0035	0.0033	0.056	0.0014	0.1078	0.1352	0.0255	0.0016	0.1308	0.0159	0.0035	0.003	0.0022	0.0014	0.0408	0.026	0.0178	0.0659	0.0222	0.1072	0.0011
2	rs9636390	45452426	0.99	0.165875049708709	0.83	0.441484906400802	0.163633158402987	0.236329154656731	0.031	0.024	0.0169	0.0027	0.1514	0.0036	0.0034	0.0551	0.0012	0.1097	0.135	0.0255	0.0015	0.1286	0.0156	0.0036	0.0029	0.002	0.0011	0.0407	0.0258	0.0175	0.0652	0.0228	0.1077	8e-04
2	rs3851329	45453858	0.99	0.165875049708709	0.83	0.441484906400802	0.151416565783713	0.219742984921617	0.031	0.024	0.0169	0.0027	0.1514	0.0036	0.0034	0.0551	0.0012	0.1097	0.135	0.0256	0.0015	0.1286	0.0156	0.0036	0.0029	0.002	0.0011	0.0407	0.0258	0.0175	0.0653	0.0228	0.1076	8e-04
2	rs13426486	45454801	0.99	0.165875049708709	0.83	0.441484906400802	0.150787295777849	0.207142208090513	0.0309	0.024	0.0169	0.0027	0.1515	0.0036	0.0034	0.0551	0.0012	0.1099	0.135	0.0257	0.0015	0.1285	0.0156	0.0036	0.0029	0.0019	0.0011	0.0407	0.0258	0.0175	0.0653	0.0229	0.1076	8e-04
2	rs62130784	45460523	0.99	0.165875049708709	0.82	0.488512084344485	0.158304825880648	0.206191285363233	0.0309	0.024	0.0169	0.0028	0.1512	0.0036	0.0034	0.0552	0.0012	0.11	0.135	0.0257	0.0015	0.1286	0.0156	0.0035	0.0029	0.0019	0.0011	0.0406	0.0259	0.0176	0.0653	0.0229	0.1075	8e-04
2	rs72801957	45465133	0.99	0.165875049708709	0.83	0.441484906400802	0.161076395913025	0.202297304811855	0.0309	0.0238	0.0169	0.0029	0.1511	0.0037	0.0034	0.0552	0.0012	0.11	0.135	0.0259	0.0015	0.1281	0.0158	0.0036	0.0028	0.0019	0.0011	0.0404	0.0259	0.0178	0.0653	0.0231	0.1073	8e-04
2	rs4141679	45466227	0.99	0.165875049708709	0.83	0.441484906400802	0.165618649956738	0.224286708853328	0.0309	0.0239	0.017	0.0029	0.1511	0.0037	0.0034	0.0552	0.0012	0.11	0.135	0.0259	0.0015	0.128	0.0158	0.0035	0.0028	0.0019	0.0011	0.0403	0.0258	0.0179	0.0654	0.0231	0.1072	8e-04
2	rs34983257	45475516	0.99	0.165875049708709	0.83	0.441484906400802	0.18962943151274	0.246779211477227	0.031	0.0241	0.017	0.0029	0.1523	0.0039	0.0036	0.0543	0.0012	0.1108	0.1342	0.0259	0.0015	0.1263	0.0159	0.0036	0.0029	0.0019	0.0012	0.0399	0.0259	0.0183	0.0654	0.0235	0.1071	8e-04
2	rs12469489	45479446	0.99	0.165875049708709	0.83	0.441484906400802	0.192324418804413	0.243316969283838	0.0311	0.0241	0.0171	0.0029	0.1527	0.0039	0.0036	0.054	0.0012	0.111	0.134	0.0259	0.0015	0.1258	0.016	0.0036	0.0029	0.0019	0.0012	0.0398	0.0259	0.0184	0.0654	0.0236	0.107	8e-04
2	rs56856802	45479778	0.99	0.165875049708709	0.83	0.441484906400802	0.192019670663912	0.246667283478896	0.0311	0.0241	0.0171	0.0029	0.1527	0.0039	0.0036	0.054	0.0012	0.111	0.1339	0.0259	0.0015	0.1258	0.016	0.0036	0.0029	0.0019	0.0012	0.0397	0.026	0.0184	0.0654	0.0236	0.107	8e-04
2	rs60368737	45482602	0.99	0.165875049708709	0.83	0.441484906400802	0.210712907000495	0.265464863944612	0.0311	0.0241	0.0171	0.0029	0.1529	0.004	0.0036	0.054	0.0011	0.111	0.1337	0.0259	0.0015	0.1257	0.016	0.0036	0.0029	0.0019	0.0012	0.0396	0.026	0.0185	0.0654	0.0236	0.107	7e-04
2	rs115663984	45482653	0.99	0.165875049708709	0.83	0.441484906400802	0.21095380913902	0.266266994424014	0.0311	0.0241	0.0171	0.0029	0.1529	0.004	0.0036	0.054	0.0011	0.111	0.1337	0.0259	0.0015	0.1257	0.016	0.0036	0.0029	0.0019	0.0012	0.0396	0.026	0.0185	0.0654	0.0236	0.107	7e-04
2	rs10178040	45484777	0.99	0.165875049708709	0.83	0.441484906400802	0.21653733987759	0.229079194451356	0.0312	0.0241	0.0171	0.0029	0.1532	0.004	0.0037	0.0541	0.0011	0.1111	0.1334	0.0259	0.0014	0.1254	0.0161	0.0035	0.0029	0.0018	0.0012	0.0395	0.0261	0.0185	0.0655	0.0237	0.1069	7e-04
2	rs11886804	45486444	0.99	0.165875049708709	0.83	0.441484906400802	0.257865872969894	0.248347895469178	0.0313	0.024	0.0171	0.0029	0.1533	0.0041	0.0037	0.0542	0.0011	0.1112	0.1334	0.0259	0.0014	0.125	0.0161	0.0035	0.0029	0.0018	0.0012	0.0394	0.0261	0.0186	0.0655	0.0237	0.1069	7e-04
2	rs62130806	45487545	0.99	0.165875049708709	0.83	0.441484906400802	0.278216087998568	0.268218156124282	0.0313	0.0239	0.0171	0.0029	0.1533	0.0041	0.0037	0.0542	0.0011	0.1113	0.1333	0.026	0.0014	0.1248	0.0161	0.0035	0.0029	0.0017	0.0012	0.0393	0.0261	0.0187	0.0655	0.0237	0.1069	7e-04
2	rs7583207	45490852	0.98	0.188103243221556	0.83	0.441484906400802	0.25741718122805	0.185545272145858	0.0319	0.0231	0.0173	0.0029	0.154	0.0042	0.0038	0.0551	0.0011	0.112	0.1331	0.0263	0.0015	0.1228	0.0163	0.0036	0.0031	0.0014	0.0012	0.0382	0.0261	0.0193	0.0657	0.0238	0.1066	7e-04
2	rs918810	45494927	0.98	0.188103243221556	0.83	0.441484906400802	0.22988409562584	0.213732330589478	0.0322	0.023	0.0174	0.003	0.154	0.0043	0.0038	0.0553	0.0011	0.1122	0.1332	0.0265	0.0016	0.1221	0.0164	0.0036	0.0032	0.0014	0.0012	0.0376	0.026	0.0196	0.0656	0.0238	0.1062	8e-04
2	rs10194925	45499045	0.98	0.188103243221556	0.83	0.441484906400802	0.242589074386798	0.227332663539369	0.0323	0.023	0.0174	0.003	0.154	0.0043	0.0038	0.0555	0.0011	0.1122	0.1332	0.0266	0.0016	0.1219	0.0164	0.0036	0.0032	0.0014	0.0012	0.0376	0.026	0.0196	0.0655	0.0237	0.1061	8e-04
2	rs72801996	45500352	0.98	0.188103243221556	0.83	0.441484906400802	0.245988345814888	0.229735260309747	0.0323	0.023	0.0173	0.003	0.154	0.0043	0.0038	0.0555	0.0011	0.1122	0.1333	0.0266	0.0016	0.1219	0.0164	0.0036	0.0032	0.0014	0.0012	0.0376	0.026	0.0196	0.0655	0.0237	0.106	8e-04
2	rs17033347	45506679	0.98	0.188103243221556	0.83	0.441484906400802	0.24063979282644	0.215658341327121	0.0324	0.023	0.0172	0.003	0.154	0.0043	0.0038	0.0556	0.0011	0.1122	0.1333	0.0266	0.0016	0.1217	0.0165	0.0036	0.0032	0.0014	0.0012	0.0375	0.026	0.0196	0.0655	0.0236	0.1059	8e-04
2	rs35753096	45507083	0.98	0.188103243221556	0.83	0.441484906400802	0.239000481875012	0.221686572135252	0.0324	0.023	0.0172	0.003	0.154	0.0043	0.0038	0.0556	0.0011	0.1123	0.1333	0.0267	0.0016	0.1216	0.0165	0.0036	0.0032	0.0014	0.0012	0.0375	0.026	0.0197	0.0655	0.0236	0.1059	9e-04
2	rs7561692	45509817	0.98	0.188103243221556	0.83	0.441484906400802	0.26464731776937	0.294095902778297	0.0325	0.023	0.0172	0.003	0.1539	0.0044	0.0039	0.0557	0.0012	0.1122	0.1333	0.0269	0.0016	0.1209	0.0166	0.0036	0.0034	0.0015	0.0012	0.0372	0.026	0.0198	0.0656	0.0234	0.106	9e-04
2	rs77438038	45511957	0.98	0.188103243221556	0.84	0.397589870063919	0.292150440779389	0.351417719787432	0.0325	0.023	0.0172	0.003	0.154	0.0044	0.0039	0.0557	0.0012	0.1122	0.1332	0.0269	0.0017	0.1207	0.0166	0.0036	0.0034	0.0015	0.0011	0.0371	0.026	0.0199	0.0656	0.0234	0.106	9e-04
2	rs12993825	45515079	0.98	0.188103243221556	0.84	0.397589870063919	0.209390717007367	0.304193935517477	0.0328	0.0229	0.0171	0.0034	0.1542	0.0047	0.0043	0.056	0.0014	0.1131	0.1327	0.0274	0.002	0.1182	0.0167	0.0041	0.0039	0.0016	0.0013	0.0356	0.026	0.0204	0.0654	0.0231	0.1054	0.0012
2	rs17033387	45516612	0.96	0.238871757466757	0.84	0.397589870063919	0.174132330058706	0.386267000916768	0.0329	0.0225	0.0157	0.0039	0.1552	0.0053	0.0049	0.0561	0.0014	0.1148	0.1318	0.0273	0.0024	0.113	0.0175	0.0047	0.0046	0.0016	0.0014	0.0334	0.0262	0.0223	0.0687	0.0221	0.1031	0.0015
2	rs11888637	45517967	0.96	0.238871757466757	0.84	0.397589870063919	0.205689788362675	0.494467049626395	0.033	0.0224	0.015	0.0041	0.1555	0.0054	0.0051	0.0564	0.0014	0.1155	0.1314	0.0273	0.0025	0.1116	0.0178	0.0049	0.0048	0.0017	0.0014	0.0327	0.0262	0.0228	0.0695	0.022	0.1024	0.0015
2	rs2081296	45529746	0.95	0.267590046340022	0.83	0.441484906400802	0.200188801588714	0.49884484575666	0.0328	0.0223	0.0144	0.0042	0.1555	0.0055	0.0052	0.0567	0.0014	0.116	0.131	0.0274	0.0026	0.1105	0.018	0.005	0.005	0.0017	0.0014	0.0322	0.0264	0.0232	0.0701	0.022	0.102	0.0016
2	rs72803923	45530204	0.95	0.267590046340022	0.83	0.441484906400802	0.198438577314291	0.495287134900879	0.0328	0.0223	0.0144	0.0042	0.1555	0.0055	0.0052	0.0567	0.0014	0.116	0.131	0.0274	0.0026	0.1105	0.018	0.0051	0.005	0.0017	0.0014	0.0322	0.0264	0.0232	0.0701	0.022	0.102	0.0016
2	rs13431811	45533241	0.95	0.267590046340022	0.83	0.441484906400802	0.172016347393224	0.459539044897554	0.0328	0.0224	0.0144	0.0042	0.1556	0.0055	0.0052	0.0567	0.0015	0.1161	0.1309	0.0273	0.0026	0.1102	0.0181	0.0051	0.005	0.0017	0.0014	0.032	0.0264	0.0233	0.0703	0.0219	0.1021	0.0016
2	rs74672392	45534588	0.95	0.267590046340022	0.83	0.441484906400802	0.173700743777337	0.442461577657479	0.0328	0.0224	0.0144	0.0042	0.1556	0.0056	0.0052	0.0566	0.0015	0.1163	0.131	0.0273	0.0027	0.1099	0.0181	0.0051	0.0051	0.0017	0.0014	0.032	0.0264	0.0234	0.0703	0.0219	0.1023	0.0016
2	rs113654500	45534657	0.95	0.267590046340022	0.83	0.441484906400802	0.175322396711194	0.445783551215112	0.0328	0.0224	0.0144	0.0042	0.1556	0.0056	0.0052	0.0566	0.0015	0.1163	0.131	0.0273	0.0027	0.1099	0.0181	0.0051	0.0051	0.0017	0.0014	0.0319	0.0264	0.0233	0.0704	0.0219	0.1023	0.0016
2	rs6755279	45536858	0.95	0.267590046340022	0.83	0.441484906400802	0.174132330058706	0.459136845881945	0.0329	0.0224	0.0144	0.0042	0.1554	0.0056	0.0053	0.0566	0.0015	0.1164	0.1309	0.0272	0.0027	0.1096	0.018	0.0051	0.0051	0.0017	0.0014	0.0317	0.0264	0.0234	0.0706	0.0218	0.1025	0.0016
2	rs17393058	45536897	0.95	0.267590046340022	0.83	0.441484906400802	0.174889101414444	0.466659740392153	0.0329	0.0224	0.0144	0.0042	0.1554	0.0056	0.0053	0.0566	0.0015	0.1164	0.1309	0.0272	0.0027	0.1096	0.018	0.0051	0.0051	0.0017	0.0014	0.0317	0.0264	0.0234	0.0706	0.0218	0.1025	0.0016
2	rs78341222	45539561	0.95	0.267590046340022	0.83	0.441484906400802	0.194350351225221	0.490780977802195	0.0329	0.0223	0.0144	0.0043	0.1553	0.0057	0.0053	0.0567	0.0014	0.1165	0.1309	0.0272	0.0027	0.1095	0.018	0.0051	0.0051	0.0017	0.0014	0.0316	0.0263	0.0234	0.0707	0.0217	0.1025	0.0016
2	rs116083698	45541077	0.95	0.267590046340022	0.83	0.441484906400802	0.200149812826243	0.497612594724942	0.0328	0.0223	0.0144	0.0043	0.1553	0.0057	0.0053	0.0567	0.0014	0.1165	0.1308	0.0273	0.0027	0.1095	0.0181	0.0051	0.0051	0.0017	0.0014	0.0316	0.0263	0.0235	0.0708	0.0217	0.1025	0.0016
2	rs17321149	45542672	0.95	0.267590046340022	0.83	0.441484906400802	0.204780253973643	0.538957726935026	0.0328	0.0223	0.0144	0.0043	0.1553	0.0058	0.0054	0.0568	0.0014	0.1165	0.1309	0.0273	0.0028	0.1094	0.0181	0.0051	0.0052	0.0017	0.0014	0.0316	0.0263	0.0236	0.0708	0.0216	0.1024	0.0015
2	rs76435898	45543739	0.95	0.267590046340022	0.83	0.441484906400802	0.211596972847025	0.567489030401633	0.0328	0.0223	0.0144	0.0043	0.1552	0.0058	0.0054	0.0568	0.0014	0.1165	0.1309	0.0273	0.0028	0.1093	0.0181	0.0052	0.0052	0.0017	0.0014	0.0316	0.0263	0.0236	0.0708	0.0216	0.1023	0.0015
2	rs12473388	45549305	0.95	0.267590046340022	0.83	0.441484906400802	0.175647776035857	0.501585960537479	0.0326	0.0223	0.0144	0.0045	0.155	0.006	0.0056	0.0569	0.0013	0.1165	0.131	0.0274	0.0028	0.1089	0.0184	0.0052	0.0053	0.0017	0.0014	0.0314	0.0261	0.0239	0.0709	0.0214	0.102	0.0015
2	rs11125014	45551846	0.95	0.267590046340022	0.83	0.441484906400802	0.199370943314441	0.524621674245552	0.0326	0.0223	0.0145	0.0045	0.1544	0.006	0.0056	0.057	0.0014	0.1166	0.1311	0.0274	0.0028	0.1088	0.0185	0.0053	0.0053	0.0017	0.0014	0.0314	0.0261	0.0238	0.0708	0.0218	0.1019	0.0015
2	rs62127068	45555531	0.95	0.267590046340022	0.83	0.441484906400802	0.212483123041916	0.541892371134442	0.0326	0.0223	0.0145	0.0045	0.1537	0.006	0.0056	0.057	0.0014	0.1167	0.1312	0.0275	0.0028	0.1087	0.0186	0.0054	0.0053	0.0017	0.0014	0.0313	0.0261	0.0237	0.0707	0.0223	0.1018	0.0014
2	rs11904395	45556388	0.95	0.267590046340022	0.83	0.441484906400802	0.25104751046641	0.603253893533817	0.0325	0.0222	0.0145	0.0046	0.1537	0.006	0.0056	0.057	0.0014	0.1167	0.1312	0.0275	0.0028	0.1087	0.0186	0.0054	0.0053	0.0016	0.0014	0.0313	0.0261	0.0237	0.0707	0.0223	0.1018	0.0014
2	rs6544809	45558844	0.95	0.267590046340022	0.83	0.441484906400802	0.304432810021229	0.638657730954377	0.0325	0.0222	0.0145	0.0046	0.1537	0.0061	0.0056	0.0571	0.0014	0.1168	0.1312	0.0275	0.0028	0.1086	0.0186	0.0054	0.0054	0.0016	0.0014	0.0312	0.026	0.0238	0.0706	0.0222	0.1018	0.0014
2	rs13012823	45560300	0.95	0.267590046340022	0.83	0.441484906400802	0.275231151476777	0.418741260159837	0.0323	0.022	0.0147	0.0048	0.1535	0.0061	0.0057	0.0575	0.0015	0.117	0.1314	0.0276	0.0028	0.1084	0.0187	0.0054	0.0055	0.0016	0.0014	0.0309	0.026	0.0239	0.0704	0.0218	0.1017	0.0014
2	rs17033442	45561754	0.94	0.298643641979994	0.83	0.441484906400802	0.188874207809564	0.301570504342006	0.032	0.0217	0.015	0.0052	0.1525	0.0062	0.0059	0.0584	0.0016	0.118	0.1316	0.028	0.003	0.1083	0.0191	0.0056	0.0058	0.0016	0.0013	0.0302	0.0258	0.0242	0.07	0.021	0.1012	0.0014
2	rs12712941	45562814	0.94	0.298643641979994	0.83	0.441484906400802	0.198399782650023	0.295633643836388	0.0319	0.0216	0.0154	0.0055	0.1517	0.0063	0.006	0.059	0.0016	0.1187	0.1317	0.0282	0.0031	0.1083	0.0192	0.0056	0.0059	0.0016	0.0013	0.0297	0.0256	0.0243	0.0695	0.0205	0.1007	0.0014
2	rs62127069	45565286	0.92	0.368072033098782	0.83	0.441484906400802	0.331645752838693	0.369231276629505	0.0318	0.0211	0.0162	0.0059	0.1506	0.0065	0.0062	0.0616	0.0017	0.1187	0.1325	0.0293	0.0032	0.1077	0.0196	0.0049	0.0064	0.0015	0.0012	0.0282	0.0256	0.0247	0.0683	0.0191	0.1004	0.0014
2	rs11888802	45565550	0.92	0.368072033098782	0.83	0.441484906400802	0.304629153751975	0.378612462724672	0.0318	0.0211	0.0163	0.0059	0.1505	0.0066	0.0062	0.0619	0.0018	0.1188	0.1325	0.0294	0.0033	0.1076	0.0197	0.0049	0.0064	0.0014	0.0011	0.028	0.0256	0.0248	0.0681	0.0189	0.1003	0.0014
2	rs9309126	45565740	0.92	0.368072033098782	0.83	0.441484906400802	0.246864142936019	0.31704947963292	0.0317	0.0211	0.0164	0.0059	0.1504	0.0066	0.0062	0.0621	0.0018	0.1187	0.1325	0.0295	0.0033	0.1078	0.0197	0.0048	0.0065	0.0015	0.0011	0.0279	0.0256	0.0248	0.0681	0.0189	0.1003	0.0014
2	rs77354211	45568791	0.91	0.406594937265203	0.83	0.441484906400802	0.394740877815468	0.376959635721298	0.0316	0.0214	0.0167	0.006	0.1498	0.0065	0.006	0.064	0.0017	0.1185	0.1335	0.0302	0.0033	0.1076	0.02	0.0038	0.0063	0.0015	0.001	0.0269	0.0255	0.0246	0.0694	0.0176	0.0996	0.0013
2	rs889847	45569316	0.91	0.406594937265203	0.83	0.441484906400802	0.323282574589704	0.27236458532069	0.0316	0.0215	0.0168	0.006	0.1497	0.0065	0.006	0.0643	0.0017	0.1185	0.1337	0.0303	0.0033	0.1076	0.0201	0.0037	0.0063	0.0015	0.001	0.0268	0.0254	0.0246	0.0695	0.0174	0.0995	0.0013
2	rs67610850	45569671	0.91	0.406594937265203	0.83	0.441484906400802	0.327705243956836	0.246107885669138	0.0316	0.0215	0.0169	0.006	0.1495	0.0065	0.0059	0.0644	0.0017	0.1185	0.1341	0.0304	0.0033	0.1076	0.0201	0.0037	0.0062	0.0015	0.001	0.0266	0.0253	0.0246	0.0697	0.0175	0.0995	0.0013
2	rs7577537	45570757	0.91	0.406594937265203	0.83	0.441484906400802	0.273930694238871	0.199367065289006	0.0315	0.0216	0.0171	0.0058	0.15	0.0063	0.0056	0.0651	0.0017	0.118	0.1351	0.0305	0.0033	0.1069	0.0202	0.0036	0.0061	0.0014	0.001	0.0264	0.0249	0.0247	0.0698	0.0175	0.0995	0.0013
2	rs13003019	45571207	0.91	0.406594937265203	0.83	0.441484906400802	0.280607113702678	0.170679278220969	0.0315	0.0215	0.0172	0.0058	0.1505	0.0062	0.0055	0.0653	0.0017	0.1179	0.1357	0.0305	0.0033	0.1065	0.0202	0.0035	0.0061	0.0014	0.001	0.0265	0.0248	0.0246	0.0698	0.0174	0.0993	0.0012
2	rs17033490	45572733	0.91	0.406594937265203	0.84	0.397589870063919	0.302033039044632	0.157886255595879	0.0315	0.0215	0.0172	0.0057	0.1509	0.0062	0.0054	0.0654	0.0017	0.1178	0.1359	0.0307	0.0033	0.1063	0.0204	0.0035	0.0061	0.0013	9e-04	0.0266	0.0248	0.0241	0.0697	0.0173	0.0994	0.0012
2	rs2081297	45573241	0.91	0.406594937265203	0.84	0.397589870063919	0.298282309370907	0.147608008188016	0.0315	0.0215	0.0172	0.0058	0.1509	0.0062	0.0053	0.0654	0.0017	0.1178	0.136	0.0307	0.0033	0.1063	0.0205	0.0035	0.0061	0.0013	9e-04	0.0267	0.0248	0.024	0.0697	0.0173	0.0994	0.0012
2	rs6705684	45577721	0.91	0.406594937265203	0.84	0.397589870063919	0.310798631760241	0.141913448067169	0.0315	0.0216	0.0173	0.0058	0.1508	0.0062	0.0053	0.0655	0.0017	0.1177	0.1361	0.0309	0.0032	0.1063	0.0205	0.0034	0.0061	0.0013	0.001	0.0266	0.0248	0.024	0.0695	0.0173	0.0995	0.0012
2	rs76005163	45584624	0.91	0.406594937265203	0.84	0.397589870063919	0.299789352152272	0.136574902417033	0.0315	0.0217	0.0173	0.0058	0.1504	0.0061	0.0053	0.066	0.0016	0.1178	0.136	0.0311	0.0032	0.1062	0.0206	0.0034	0.006	0.0013	9e-04	0.0266	0.0248	0.0243	0.0691	0.0173	0.0995	0.0012
2	rs73925620	45584712	0.91	0.406594937265203	0.84	0.397589870063919	0.298768011510664	0.137856661746976	0.0315	0.0217	0.0173	0.0058	0.1503	0.0061	0.0053	0.0661	0.0017	0.1178	0.136	0.0311	0.0032	0.1062	0.0206	0.0034	0.006	0.0013	9e-04	0.0266	0.0248	0.0243	0.0691	0.0173	0.0994	0.0012
2	rs6708923	45619047	0.9	0.447749409690379	0.84	0.397589870063919	0.255671353587435	0.124885432141754	0.0312	0.022	0.0173	0.0058	0.1502	0.0062	0.0052	0.0661	0.0017	0.1175	0.136	0.0312	0.003	0.1069	0.0205	0.0034	0.006	0.0013	9e-04	0.027	0.0248	0.0246	0.0687	0.0171	0.0994	0.0012
2	rs1014455	45619078	0.9	0.447749409690379	0.83	0.441484906400802	0.25317586042552	0.125770797248816	0.0312	0.022	0.0173	0.0058	0.1502	0.0062	0.0052	0.0661	0.0016	0.1175	0.136	0.0312	0.003	0.1069	0.0205	0.0034	0.006	0.0013	9e-04	0.0269	0.0248	0.0246	0.0687	0.0171	0.0994	0.0012
2	rs76837897	45627188	0.9	0.447749409690379	0.83	0.441484906400802	0.248488872641804	0.125416370993296	0.0313	0.0221	0.0173	0.0058	0.1501	0.0062	0.0051	0.0661	0.0016	0.1174	0.136	0.0312	0.0029	0.1071	0.0205	0.0035	0.006	0.0013	9e-04	0.027	0.0248	0.0246	0.0686	0.0171	0.0994	0.0012
2	rs13003471	45629371	0.9	0.447749409690379	0.83	0.441484906400802	0.24910515995634	0.1250623182738	0.0313	0.0221	0.0173	0.0058	0.1501	0.0062	0.0051	0.066	0.0016	0.1175	0.136	0.0312	0.0029	0.1071	0.0205	0.0035	0.006	0.0013	9e-04	0.027	0.0248	0.0246	0.0686	0.017	0.0995	0.0012
2	rs3755072	45640334	0.9	0.447749409690379	0.83	0.441484906400802	0.253264754949737	0.126214354614854	0.0313	0.0221	0.0174	0.0059	0.1499	0.0062	0.0051	0.0661	0.0016	0.1175	0.136	0.0312	0.0029	0.1072	0.0205	0.0035	0.0059	0.0013	9e-04	0.0268	0.0248	0.0247	0.0685	0.017	0.0996	0.0012
2	rs33980336	45646234	0.9	0.447749409690379	0.83	0.441484906400802	0.254600219536139	0.126391940559463	0.0313	0.0222	0.0174	0.0059	0.15	0.0063	0.0051	0.066	0.0016	0.1175	0.136	0.0313	0.0029	0.1072	0.0204	0.0035	0.0059	0.0013	9e-04	0.0268	0.0248	0.0247	0.0685	0.0169	0.0996	0.0012
2	rs3213787	45646824	0.9	0.447749409690379	0.83	0.441484906400802	0.255135479688565	0.126658493928512	0.0313	0.0222	0.0174	0.0059	0.1499	0.0063	0.0051	0.0661	0.0016	0.1175	0.1361	0.0313	0.0029	0.1072	0.0204	0.0035	0.0059	0.0013	9e-04	0.0268	0.0248	0.0247	0.0685	0.0169	0.0996	0.0012
2	rs73925656	45648877	0.9	0.447749409690379	0.82	0.488512084344485	0.254199177253014	0.127281264844169	0.0313	0.0222	0.0174	0.0059	0.15	0.0063	0.0051	0.0661	0.0016	0.1174	0.1361	0.0313	0.0029	0.1072	0.0204	0.0035	0.0059	0.0013	9e-04	0.0268	0.0248	0.0247	0.0684	0.0169	0.0996	0.0012
2	rs115956897	45650301	0.9	0.447749409690379	0.82	0.488512084344485	0.250870591688819	0.126658493928512	0.0313	0.0222	0.0174	0.0059	0.1501	0.0063	0.0051	0.066	0.0016	0.1174	0.1361	0.0313	0.0028	0.1072	0.0204	0.0035	0.0059	0.0013	9e-04	0.0267	0.0248	0.0247	0.0684	0.0169	0.0996	0.0012
2	rs72880631	45656353	0.9	0.447749409690379	0.82	0.488512084344485	0.229168316906783	0.122945873456319	0.0311	0.0222	0.0174	0.0059	0.1506	0.0063	0.0051	0.066	0.0016	0.1173	0.136	0.0313	0.0028	0.1072	0.0204	0.0035	0.0059	0.0013	9e-04	0.0268	0.0248	0.0247	0.0683	0.0169	0.0995	0.0012
2	rs62127105	45660503	0.9	0.447749409690379	0.82	0.488512084344485	0.215235307442044	0.117195942938933	0.0311	0.0221	0.0174	0.0059	0.1507	0.0063	0.0051	0.066	0.0016	0.1173	0.136	0.0313	0.0028	0.1076	0.0204	0.0035	0.0059	0.0013	9e-04	0.0268	0.0247	0.0247	0.0683	0.0169	0.0995	0.0012
2	rs77519986	45662867	0.9	0.447749409690379	0.82	0.488512084344485	0.216211418647344	0.117195942938933	0.0311	0.0221	0.0174	0.0059	0.1507	0.0063	0.0051	0.0659	0.0016	0.1173	0.136	0.0313	0.0028	0.1076	0.0204	0.0035	0.0059	0.0013	9e-04	0.0268	0.0247	0.0247	0.0683	0.017	0.0995	0.0012
2	rs72803994	45670597	0.9	0.447749409690379	0.82	0.488512084344485	0.213897202453442	0.115817726184266	0.0311	0.0221	0.0174	0.0059	0.1507	0.0063	0.0051	0.0659	0.0016	0.1174	0.136	0.0313	0.0028	0.1077	0.0204	0.0035	0.0059	0.0013	9e-04	0.0267	0.0247	0.0247	0.0682	0.0169	0.0995	0.0012
2	rs6725040	45673915	0.9	0.447749409690379	0.82	0.488512084344485	0.21163720718523	0.11444570419554	0.0311	0.0221	0.0174	0.0059	0.1507	0.0063	0.0051	0.0659	0.0015	0.1174	0.136	0.0313	0.0028	0.1077	0.0204	0.0035	0.0059	0.0013	9e-04	0.0267	0.0246	0.0247	0.0682	0.0169	0.0995	0.0012
2	rs11688886	45687618	0.9	0.447749409690379	0.82	0.488512084344485	0.207555492030611	0.114360159248275	0.031	0.0221	0.0174	0.0059	0.1508	0.0063	0.0052	0.066	0.0015	0.1175	0.136	0.0313	0.0027	0.1079	0.0203	0.0035	0.0059	0.0013	9e-04	0.0266	0.0245	0.0248	0.0682	0.0169	0.0994	0.0012
2	rs3770268	45693839	0.9	0.447749409690379	0.82	0.488512084344485	0.198477376292205	0.111466161670666	0.031	0.0221	0.0175	0.0059	0.1508	0.0063	0.0051	0.066	0.0015	0.1176	0.1359	0.0313	0.0027	0.108	0.0203	0.0035	0.0059	0.0013	9e-04	0.0265	0.0244	0.0248	0.0682	0.017	0.0994	0.0012
2	rs78052409	45716241	0.9	0.447749409690379	0.82	0.488512084344485	0.201008561856572	0.112654380909882	0.031	0.0221	0.0176	0.0059	0.1509	0.0062	0.0051	0.066	0.0015	0.1178	0.1358	0.0314	0.0027	0.1081	0.0203	0.0035	0.0059	0.0013	9e-04	0.0264	0.0243	0.0247	0.0682	0.0169	0.0993	0.0012
2	rs116835062	45721827	0.9	0.447749409690379	0.82	0.488512084344485	0.202339824920206	0.115474138660611	0.0311	0.0221	0.0176	0.0059	0.1507	0.0062	0.0051	0.0661	0.0015	0.1179	0.1358	0.0314	0.0027	0.1081	0.0203	0.0035	0.0059	0.0013	9e-04	0.0263	0.0243	0.0247	0.0682	0.0169	0.0993	0.0012
2	rs3770276	45731018	0.9	0.447749409690379	0.82	0.488512084344485	0.2087912723633	0.121892733284845	0.0311	0.0222	0.0177	0.0059	0.1505	0.0062	0.0052	0.0661	0.0015	0.1181	0.1358	0.0314	0.0028	0.1082	0.0203	0.0036	0.0059	0.0013	9e-04	0.0262	0.0243	0.0246	0.0683	0.0169	0.0992	0.0013
2	rs3770278	45738397	0.9	0.447749409690379	0.83	0.441484906400802	0.215641719194118	0.128172907879279	0.0311	0.0222	0.0177	0.0059	0.1502	0.0062	0.0052	0.0661	0.0016	0.1182	0.1357	0.0313	0.0028	0.1082	0.0203	0.0036	0.0059	0.0014	9e-04	0.0262	0.0243	0.0246	0.0682	0.0169	0.0992	0.0013
2	rs17033779	45745494	0.9	0.447749409690379	0.82	0.488512084344485	0.21931878746795	0.141172662653769	0.0312	0.0222	0.0176	0.0059	0.1498	0.0062	0.0052	0.0661	0.0017	0.1184	0.1356	0.0313	0.0028	0.1082	0.0202	0.0036	0.0059	0.0015	9e-04	0.0262	0.0242	0.0249	0.0681	0.0169	0.099	0.0014
2	rs72792788	45753332	0.9	0.447749409690379	0.82	0.488512084344485	0.218212008129642	0.142655642474505	0.0312	0.0222	0.0176	0.0059	0.1499	0.0062	0.0052	0.0661	0.0017	0.1186	0.1356	0.0313	0.0028	0.1082	0.0202	0.0037	0.0059	0.0015	9e-04	0.0261	0.0241	0.025	0.0681	0.0169	0.0989	0.0014
2	rs67687878	45754242	0.9	0.447749409690379	0.82	0.488512084344485	0.215032262961063	0.142191606047138	0.0312	0.0223	0.0176	0.0059	0.1499	0.0062	0.0052	0.0661	0.0017	0.1186	0.1356	0.0312	0.0028	0.1082	0.0202	0.0037	0.0059	0.0015	9e-04	0.0261	0.0241	0.0251	0.0681	0.0169	0.0989	0.0014
2	rs116156076	45755955	0.9	0.447749409690379	0.82	0.488512084344485	0.211395865754136	0.142655642474505	0.0312	0.0223	0.0176	0.0059	0.1499	0.0062	0.0051	0.0661	0.0017	0.1186	0.1355	0.0312	0.0028	0.1082	0.0202	0.0037	0.0059	0.0015	9e-04	0.0261	0.0241	0.0252	0.0681	0.0169	0.0988	0.0014
2	rs11899012	45760477	0.9	0.447749409690379	0.82	0.488512084344485	0.205056827402732	0.147608008188016	0.0312	0.0224	0.0176	0.0059	0.15	0.0063	0.0052	0.0664	0.0016	0.1184	0.1356	0.031	0.0029	0.1083	0.0202	0.0037	0.0059	0.0015	9e-04	0.0259	0.0241	0.0253	0.0681	0.0168	0.0986	0.0014
2	rs114076575	45762607	0.9	0.447749409690379	0.82	0.488512084344485	0.197392635518835	0.141728119479698	0.0312	0.0224	0.0176	0.0059	0.15	0.0059	0.0052	0.0664	0.0016	0.1184	0.1356	0.031	0.0029	0.1083	0.0202	0.0037	0.0059	0.0015	9e-04	0.026	0.0241	0.0257	0.0681	0.0168	0.0986	0.0014
2	rs3770289	45764951	0.9	0.447749409690379	0.82	0.488512084344485	0.196465549667674	0.143957862252959	0.0312	0.0224	0.0176	0.0059	0.15	0.0059	0.0052	0.0664	0.0016	0.1183	0.1356	0.031	0.0029	0.1083	0.0202	0.0037	0.0059	0.0015	9e-04	0.0259	0.0241	0.0257	0.0682	0.0168	0.0986	0.0014
2	rs17394499	45765120	0.9	0.447749409690379	0.82	0.488512084344485	0.196272719568835	0.14377156807406	0.0312	0.0224	0.0176	0.0059	0.15	0.0059	0.0052	0.0664	0.0016	0.1183	0.1356	0.031	0.0029	0.1083	0.0202	0.0037	0.0059	0.0015	9e-04	0.0259	0.0241	0.0257	0.0682	0.0168	0.0986	0.0014
2	rs1865685	45774548	0.9	0.447749409690379	0.83	0.441484906400802	0.205927433198141	0.142377154684142	0.0312	0.0224	0.0176	0.006	0.15	0.0059	0.0052	0.0665	0.0016	0.1182	0.1356	0.0311	0.0029	0.1079	0.0202	0.0037	0.0061	0.0015	9e-04	0.0257	0.0241	0.0259	0.0683	0.0167	0.0985	0.0013
2	rs114506047	45782305	0.9	0.447749409690379	0.83	0.441484906400802	0.20847196491404	0.141450291838221	0.0312	0.0224	0.0176	0.006	0.15	0.0059	0.0052	0.0666	0.0016	0.1182	0.1356	0.0311	0.0029	0.108	0.0202	0.0037	0.0061	0.0015	8e-04	0.0257	0.0241	0.0259	0.0683	0.0167	0.0985	0.0013
2	rs114670633	45797764	0.9	0.447749409690379	0.83	0.441484906400802	0.209350723874486	0.139879689446341	0.0313	0.0225	0.0176	0.006	0.1499	0.0059	0.0052	0.0668	0.0016	0.1181	0.1356	0.0311	0.0028	0.1079	0.0202	0.0037	0.0061	0.0015	8e-04	0.0257	0.0241	0.026	0.0684	0.0167	0.0983	0.0013
2	rs112242463	45808479	0.9	0.447749409690379	0.83	0.441484906400802	0.208951029488622	0.140156389972366	0.0313	0.0225	0.0177	0.006	0.1499	0.0059	0.0052	0.0669	0.0016	0.1182	0.1356	0.031	0.0028	0.1079	0.0202	0.0037	0.0061	0.0015	8e-04	0.0257	0.0241	0.026	0.0685	0.0166	0.0983	0.0013
2	rs7599607	45815759	0.9	0.447749409690379	0.83	0.441484906400802	0.208711419650514	0.141080163726806	0.0313	0.0225	0.0177	0.006	0.1499	0.0059	0.0052	0.067	0.0016	0.1181	0.1356	0.031	0.0027	0.1078	0.0202	0.0037	0.0061	0.0015	8e-04	0.0257	0.0241	0.0261	0.0685	0.0166	0.0981	0.0013
2	rs7565332	45820730	0.9	0.447749409690379	0.83	0.441484906400802	0.212684811472282	0.143678453793877	0.0313	0.0226	0.0177	0.006	0.15	0.0059	0.0051	0.0671	0.0016	0.1182	0.1356	0.0309	0.0027	0.1077	0.0201	0.0037	0.0061	0.0015	9e-04	0.0256	0.0242	0.0261	0.0686	0.0166	0.0981	0.0013
2	rs62128607	45824728	0.9	0.447749409690379	0.83	0.441484906400802	0.213856726995371	0.148455028124597	0.0313	0.0226	0.0177	0.006	0.15	0.006	0.0051	0.0671	0.0016	0.1181	0.1356	0.0309	0.0027	0.1077	0.0201	0.0037	0.0061	0.0015	9e-04	0.0256	0.0242	0.0261	0.0685	0.0166	0.098	0.0013
2	rs6707748	45831243	0.9	0.447749409690379	0.84	0.397589870063919	0.216415087143386	0.144797267381713	0.0313	0.0226	0.0177	0.006	0.1501	0.006	0.0051	0.0672	0.0016	0.1181	0.1356	0.0309	0.0027	0.1077	0.0201	0.0037	0.0061	0.0015	9e-04	0.0256	0.0242	0.0262	0.0684	0.0165	0.0978	0.0013
2	rs7596942	45839700	0.9	0.447749409690379	0.84	0.397589870063919	0.222823561103479	0.143399242274283	0.0312	0.0226	0.0177	0.006	0.1502	0.0058	0.0051	0.0675	0.0016	0.1187	0.135	0.0308	0.0027	0.1077	0.0201	0.0039	0.0061	0.0015	9e-04	0.0257	0.0243	0.0263	0.0683	0.0165	0.0975	0.0013
2	rs72796612	45846983	0.9	0.447749409690379	0.83	0.441484906400802	0.229589213008925	0.155580873835835	0.0312	0.0226	0.0177	0.006	0.1502	0.0058	0.0051	0.0678	0.0016	0.1185	0.135	0.0307	0.0027	0.1077	0.0202	0.0039	0.0061	0.0015	9e-04	0.0258	0.0244	0.0264	0.0682	0.0165	0.0971	0.0013
2	rs17394972	45848136	0.9	0.447749409690379	0.82	0.488512084344485	0.231446253574045	0.167620352585726	0.0312	0.0226	0.0177	0.006	0.1502	0.0058	0.0051	0.0678	0.0016	0.1184	0.135	0.0307	0.0027	0.1077	0.0202	0.0039	0.0061	0.0015	9e-04	0.0258	0.0244	0.0265	0.0683	0.0165	0.0971	0.0013
2	rs12615338	45850018	0.9	0.447749409690379	0.82	0.488512084344485	0.276348471263787	0.242203447592666	0.0311	0.0225	0.0177	0.006	0.1503	0.0059	0.0051	0.0679	0.0016	0.1181	0.1351	0.0306	0.0027	0.1076	0.0202	0.004	0.0062	0.0014	9e-04	0.0259	0.0246	0.0265	0.0683	0.0166	0.0964	0.0013
2	rs80164796	45854099	0.91	0.406594937265203	0.82	0.488512084344485	0.184751340435885	0.177556673590992	0.0309	0.022	0.018	0.0061	0.1511	0.0062	0.0054	0.0685	0.0015	0.1164	0.1356	0.0302	0.0026	0.1074	0.0202	0.0045	0.0068	0.0014	9e-04	0.0264	0.0255	0.0267	0.0687	0.0171	0.0933	0.0013
2	rs17323037	45854864	0.9	0.447749409690379	0.82	0.488512084344485	0.149730980173555	0.164385434173065	0.0308	0.0219	0.0181	0.0062	0.1517	0.0063	0.0056	0.0688	0.0015	0.1156	0.1358	0.0299	0.0025	0.1072	0.0203	0.0047	0.007	0.0014	9e-04	0.0266	0.0259	0.0269	0.0688	0.0173	0.0918	0.0013
2	rs1517001	45857351	0.91	0.406594937265203	0.83	0.441484906400802	0.146588430495487	0.204188576914804	0.0304	0.0222	0.0181	0.0063	0.1523	0.0063	0.0057	0.0692	0.0015	0.1156	0.1356	0.0297	0.0025	0.107	0.0203	0.0049	0.0072	0.0014	9e-04	0.0266	0.0261	0.0271	0.0687	0.0175	0.0905	0.0012
2	rs1589039	45858240	0.91	0.406594937265203	0.83	0.441484906400802	0.13370421344643	0.212664790837299	0.0303	0.0222	0.0181	0.0063	0.1525	0.0064	0.0057	0.0693	0.0014	0.1156	0.1356	0.0297	0.0024	0.107	0.0199	0.0049	0.0072	0.0014	9e-04	0.0267	0.0261	0.0271	0.0686	0.0175	0.0905	0.0012
2	rs11896740	45864672	0.9	0.447749409690379	0.83	0.441484906400802	0.110051952607217	0.143213210765315	0.0254	0.0232	0.0186	0.0062	0.1601	0.0068	0.0079	0.0784	5e-04	0.1105	0.1304	0.0273	9e-04	0.1072	0.0193	0.0067	0.007	9e-04	8e-04	0.0308	0.0272	0.0303	0.0645	0.0192	0.0838	5e-04
2	rs78510722	45865972	0.9	0.447749409690379	0.82	0.488512084344485	0.104535732404685	0.130232445763723	0.0254	0.0232	0.0186	0.0062	0.1603	0.0068	0.0079	0.0785	5e-04	0.111	0.1295	0.0274	9e-04	0.1072	0.0194	0.0067	0.007	9e-04	8e-04	0.031	0.0272	0.0303	0.0644	0.0193	0.0837	5e-04
2	rs35632773	45867001	0.9	0.447749409690379	0.83	0.441484906400802	0.101830405160165	0.119970831647177	0.0253	0.0232	0.0186	0.0063	0.1604	0.0067	0.0079	0.0785	5e-04	0.1113	0.1289	0.0274	9e-04	0.1072	0.0194	0.0067	0.0071	9e-04	8e-04	0.0312	0.0272	0.0303	0.0644	0.0193	0.0837	5e-04
2	rs600040	45867332	0.9	0.447749409690379	0.83	0.441484906400802	0.10136216203188	0.11814704359979	0.0253	0.0232	0.0186	0.0063	0.1604	0.0067	0.0079	0.0785	5e-04	0.1114	0.1287	0.0274	9e-04	0.1072	0.0194	0.0067	0.0071	9e-04	8e-04	0.0312	0.0272	0.0303	0.0645	0.0193	0.0838	5e-04
2	rs7592293	45868084	0.9	0.447749409690379	0.83	0.441484906400802	0.102143315704456	0.119187917616413	0.0253	0.0232	0.0186	0.0063	0.1604	0.0067	0.0079	0.0785	5e-04	0.1114	0.1287	0.0274	9e-04	0.1072	0.0194	0.0067	0.0071	9e-04	8e-04	0.0312	0.0272	0.0303	0.0644	0.0193	0.0837	5e-04
2	rs114618375	45871897	0.9	0.447749409690379	0.83	0.441484906400802	0.0996053890386098	0.117973900030531	0.0253	0.0232	0.0187	0.0062	0.1605	0.0067	0.0079	0.0786	5e-04	0.1112	0.1288	0.0274	9e-04	0.1071	0.0195	0.0067	0.007	9e-04	8e-04	0.0312	0.0271	0.0305	0.0644	0.0193	0.0837	5e-04
2	rs13430409	45874779	0.9	0.447749409690379	0.83	0.441484906400802	0.0957226888639199	0.113079909501204	0.0252	0.0233	0.0187	0.0062	0.1605	0.0067	0.0079	0.0786	5e-04	0.1112	0.1289	0.0274	9e-04	0.107	0.0195	0.0067	0.007	9e-04	7e-04	0.0313	0.0271	0.0305	0.0645	0.0193	0.0838	5e-04
2	rs6722418	45875839	0.9	0.447749409690379	0.83	0.441484906400802	0.0971578715715763	0.116592212938476	0.0252	0.0233	0.0186	0.0063	0.1605	0.0068	0.0079	0.0786	5e-04	0.1112	0.129	0.0275	9e-04	0.107	0.0196	0.0068	0.007	9e-04	7e-04	0.0313	0.0271	0.0305	0.0644	0.0193	0.0837	5e-04
2	rs35135425	45879305	0.9	0.447749409690379	0.83	0.441484906400802	0.102954441109911	0.122770114142008	0.0252	0.0233	0.0187	0.0064	0.1601	0.0068	0.0079	0.0786	6e-04	0.1114	0.1291	0.0275	9e-04	0.1071	0.0195	0.0068	0.007	9e-04	7e-04	0.0312	0.0272	0.0306	0.0642	0.0194	0.0836	5e-04
2	rs650508	45880122	0.9	0.447749409690379	0.83	0.441484906400802	0.105784898914862	0.129514703686575	0.0251	0.0233	0.0187	0.0064	0.1601	0.0067	0.008	0.0786	6e-04	0.1114	0.1292	0.0275	9e-04	0.1072	0.0195	0.0068	0.007	9e-04	7e-04	0.0312	0.0272	0.0306	0.0642	0.0194	0.0836	5e-04
2	rs114190619	45883094	0.9	0.447749409690379	0.83	0.441484906400802	0.1069089828395	0.142098864716705	0.0251	0.0234	0.0187	0.0064	0.1598	0.0067	0.008	0.0788	6e-04	0.1115	0.1293	0.0278	9e-04	0.1069	0.0194	0.0069	0.0069	9e-04	7e-04	0.0311	0.0268	0.0306	0.0644	0.0194	0.0835	4e-04
2	rs62128631	45883451	0.9	0.447749409690379	0.83	0.441484906400802	0.107878355497541	0.144144243876667	0.0251	0.0234	0.0187	0.0064	0.1598	0.0068	0.008	0.0788	6e-04	0.1115	0.1293	0.0278	9e-04	0.1069	0.0194	0.0069	0.0069	9e-04	7e-04	0.0311	0.0269	0.0306	0.0644	0.0195	0.0835	4e-04
2	rs648359	45886276	0.9	0.447749409690379	0.83	0.441484906400802	0.111231354384498	0.147890154095013	0.0251	0.0234	0.0187	0.0064	0.1595	0.0068	0.008	0.0788	7e-04	0.1114	0.1295	0.0278	9e-04	0.1068	0.0194	0.0069	0.0068	9e-04	7e-04	0.0312	0.0269	0.0306	0.0643	0.0195	0.0837	4e-04
2	rs12994434	45887018	0.9	0.447749409690379	0.83	0.441484906400802	0.110709266035742	0.144330712889343	0.025	0.0235	0.0187	0.0064	0.1595	0.0068	0.008	0.0789	7e-04	0.1114	0.1296	0.0277	9e-04	0.1067	0.0193	0.0069	0.0068	9e-04	7e-04	0.0312	0.027	0.0306	0.0643	0.0195	0.0838	4e-04
2	rs11679963	45889414	0.9	0.447749409690379	0.83	0.441484906400802	0.106533468834504	0.127014223747842	0.0249	0.0236	0.0187	0.0063	0.1596	0.0067	0.008	0.079	6e-04	0.1113	0.13	0.0275	9e-04	0.1068	0.0193	0.0069	0.0067	9e-04	7e-04	0.0312	0.0269	0.0305	0.0645	0.0195	0.0839	4e-04
2	rs75056559	45891266	0.9	0.447749409690379	0.83	0.441484906400802	0.103690509874603	0.119101046523884	0.0248	0.0237	0.0187	0.0063	0.1596	0.0067	0.0079	0.079	6e-04	0.1111	0.1301	0.0274	9e-04	0.1069	0.0192	0.0068	0.0067	9e-04	7e-04	0.0313	0.0269	0.0305	0.0647	0.0195	0.0839	4e-04
2	rs566260	45891375	0.9	0.447749409690379	0.83	0.441484906400802	0.103769568130063	0.121629979884351	0.0248	0.0237	0.0187	0.0063	0.1596	0.0067	0.0079	0.079	6e-04	0.1111	0.1301	0.0274	9e-04	0.1069	0.0192	0.0068	0.0067	9e-04	7e-04	0.0313	0.0269	0.0305	0.0647	0.0195	0.0839	4e-04
2	rs10179555	45895090	0.9	0.447749409690379	0.82	0.488512084344485	0.105518346392681	0.133571041827139	0.0247	0.0239	0.0186	0.0063	0.1598	0.0067	0.0079	0.0793	6e-04	0.1111	0.1294	0.0273	9e-04	0.1069	0.019	0.0069	0.0066	9e-04	8e-04	0.0316	0.027	0.0306	0.065	0.0196	0.0834	4e-04
2	rs582384	45896437	0.9	0.447749409690379	0.82	0.488512084344485	0.107608541242039	0.139418965422026	0.0246	0.0239	0.0186	0.0063	0.1599	0.0066	0.0079	0.0794	6e-04	0.111	0.1292	0.0273	9e-04	0.1069	0.019	0.0069	0.0066	9e-04	8e-04	0.0317	0.027	0.0306	0.0652	0.0196	0.0832	4e-04
2	rs17033965	45898530	0.9	0.447749409690379	0.82	0.488512084344485	0.12838199431809	0.143864704229417	0.0247	0.0239	0.0186	0.0068	0.1598	0.0067	0.008	0.0794	6e-04	0.111	0.129	0.0273	8e-04	0.107	0.019	0.0069	0.0066	9e-04	8e-04	0.0317	0.0269	0.0305	0.0651	0.0195	0.0832	3e-04
2	rs62128640	45901736	0.9	0.447749409690379	0.82	0.488512084344485	0.132200827456727	0.144703912858457	0.0247	0.0239	0.0186	0.0069	0.1597	0.0068	0.008	0.0795	6e-04	0.1111	0.1287	0.0273	9e-04	0.1073	0.019	0.007	0.0065	0.001	8e-04	0.0319	0.0268	0.0306	0.0648	0.0195	0.083	3e-04
2	rs3213438	45902547	0.9	0.447749409690379	0.83	0.441484906400802	0.135590101578733	0.14638762377519	0.0247	0.024	0.0186	0.0069	0.1596	0.0068	0.008	0.0795	6e-04	0.1112	0.1287	0.0273	9e-04	0.1073	0.019	0.007	0.0065	0.001	8e-04	0.0319	0.0268	0.0306	0.0647	0.0195	0.0829	3e-04
2	rs114592034	45904420	0.9	0.447749409690379	0.82	0.488512084344485	0.146230873907002	0.154719472733472	0.0248	0.0241	0.0186	0.0069	0.1595	0.0069	0.0081	0.0796	6e-04	0.1113	0.1286	0.0273	9e-04	0.1072	0.019	0.0071	0.0065	0.001	8e-04	0.0321	0.0267	0.0307	0.0644	0.0195	0.0826	3e-04
2	rs2204204	45905946	0.9	0.447749409690379	0.83	0.441484906400802	0.167758992947834	0.170382409101083	0.0248	0.0241	0.0186	0.0071	0.1594	0.007	0.0081	0.0797	6e-04	0.1113	0.1285	0.0273	9e-04	0.1071	0.019	0.0072	0.0065	0.001	8e-04	0.0322	0.0266	0.0307	0.064	0.0196	0.0825	3e-04
2	rs57401213	45907856	0.9	0.447749409690379	0.83	0.441484906400802	0.171802004166757	0.182497408189411	0.025	0.0242	0.0184	0.0072	0.1595	0.0071	0.0082	0.0798	6e-04	0.1111	0.1283	0.0273	9e-04	0.1072	0.019	0.0072	0.0065	0.0011	9e-04	0.0323	0.0265	0.0306	0.0639	0.0196	0.0823	3e-04
2	rs598163	45913192	0.9	0.447749409690379	0.83	0.441484906400802	0.188874207809564	0.22809623702766	0.0252	0.0243	0.0182	0.0073	0.1597	0.0073	0.0083	0.0799	6e-04	0.1108	0.1281	0.0274	9e-04	0.1073	0.0189	0.0073	0.0066	0.0012	9e-04	0.0324	0.0263	0.0304	0.064	0.0195	0.082	3e-04
2	rs13429882	45915064	0.9	0.447749409690379	0.82	0.488512084344485	0.183376297072245	0.237323412800166	0.0253	0.0244	0.018	0.0072	0.1597	0.0073	0.0083	0.0801	7e-04	0.1108	0.1281	0.0273	9e-04	0.1073	0.0186	0.0073	0.0067	0.0013	9e-04	0.0325	0.0262	0.0304	0.064	0.0195	0.082	3e-04
2	rs75433437	45916347	0.9	0.447749409690379	0.82	0.488512084344485	0.178811133851114	0.242871364984667	0.0253	0.0244	0.0178	0.0072	0.1598	0.0073	0.0083	0.0802	7e-04	0.1107	0.1281	0.0273	9e-04	0.1073	0.0184	0.0073	0.0068	0.0013	9e-04	0.0325	0.0262	0.0304	0.064	0.0195	0.082	3e-04
2	rs542413	45922031	0.9	0.447749409690379	0.82	0.488512084344485	0.179396457531951	0.255672128969427	0.0254	0.0244	0.0175	0.0071	0.1599	0.0074	0.0082	0.0804	9e-04	0.1107	0.1282	0.0273	9e-04	0.1073	0.018	0.0073	0.0069	0.0015	9e-04	0.0326	0.0261	0.0305	0.064	0.0195	0.0818	4e-04
2	rs10490341	45924344	0.9	0.447749409690379	0.82	0.488512084344485	0.183339215757597	0.258734163767091	0.0254	0.0244	0.0174	0.0072	0.1599	0.0074	0.0083	0.0804	9e-04	0.1107	0.1282	0.0273	9e-04	0.1072	0.0179	0.0073	0.0069	0.0015	9e-04	0.0326	0.026	0.0305	0.064	0.0195	0.0818	4e-04
2	rs656823	45927390	0.9	0.447749409690379	0.82	0.488512084344485	0.183933034810592	0.272249140998348	0.0254	0.0245	0.0174	0.0072	0.1599	0.0074	0.0083	0.0804	9e-04	0.1107	0.1281	0.0273	9e-04	0.1073	0.0179	0.0073	0.007	0.0016	0.001	0.0327	0.026	0.0304	0.0641	0.0195	0.0817	4e-04
2	rs6746467	45930299	0.9	0.447749409690379	0.82	0.488512084344485	0.181933324566501	0.281648798188484	0.0253	0.0245	0.0174	0.0072	0.1599	0.0075	0.0084	0.0803	9e-04	0.1106	0.1284	0.0272	9e-04	0.1072	0.0179	0.0073	0.007	0.0016	0.001	0.0326	0.0259	0.0304	0.0642	0.0195	0.0817	4e-04
2	rs637889	45932046	0.9	0.447749409690379	0.82	0.488512084344485	0.181638141767314	0.285272005136179	0.0253	0.0245	0.0174	0.0072	0.1598	0.0075	0.0084	0.0803	9e-04	0.1105	0.1286	0.0272	9e-04	0.1072	0.0179	0.0073	0.0071	0.0016	0.001	0.0325	0.0258	0.0304	0.0643	0.0195	0.0817	4e-04
2	rs144619966	45942476	0.9	0.447749409690379	0.82	0.488512084344485	0.149961673147355	0.286326549785513	0.0252	0.0245	0.0173	0.007	0.1598	0.0075	0.0085	0.0799	0.001	0.1102	0.1302	0.0271	9e-04	0.1071	0.0177	0.0073	0.0069	0.0017	0.001	0.0325	0.0254	0.0306	0.0645	0.0195	0.0813	5e-04
2	rs72801207	45945033	0.9	0.447749409690379	0.82	0.488512084344485	0.145323073443665	0.289026875031552	0.0252	0.0245	0.0173	0.0069	0.1598	0.0075	0.0085	0.0798	0.001	0.1101	0.1305	0.0271	9e-04	0.1071	0.0177	0.0073	0.0069	0.0017	0.001	0.0325	0.0253	0.0306	0.0645	0.0196	0.0812	5e-04
2	rs6544847	45950331	0.9	0.447749409690379	0.82	0.488512084344485	0.136804166329337	0.300023504892742	0.0252	0.0245	0.0172	0.0069	0.1599	0.0075	0.0085	0.0796	0.001	0.1099	0.1311	0.0271	9e-04	0.1071	0.0176	0.0073	0.007	0.0017	0.001	0.0325	0.0251	0.0307	0.0646	0.0196	0.0808	6e-04
2	rs7563790	45950554	0.9	0.447749409690379	0.82	0.488512084344485	0.136118509863764	0.309101153825317	0.0252	0.0245	0.0172	0.0069	0.1599	0.0075	0.0085	0.0796	0.001	0.1099	0.1312	0.027	9e-04	0.1071	0.0175	0.0073	0.007	0.0017	0.001	0.0325	0.0251	0.0307	0.0646	0.0196	0.0808	6e-04
2	Affx-20116124	45953910	0.9	0.447749409690379	0.82	0.488512084344485	0.134259051939212	0.309581160254168	0.0253	0.0245	0.0172	0.0069	0.1597	0.0075	0.0085	0.0798	0.0011	0.1097	0.1317	0.0268	9e-04	0.107	0.0175	0.0072	0.007	0.0017	0.001	0.0324	0.0251	0.031	0.0647	0.0197	0.0807	6e-04
2	rs12616536	45956545	0.9	0.447749409690379	0.82	0.488512084344485	0.119561257827319	0.310782146355077	0.0252	0.0244	0.0172	0.0068	0.1597	0.0075	0.0086	0.0797	0.0011	0.1094	0.1318	0.0268	9e-04	0.1069	0.0176	0.0072	0.007	0.0017	0.0011	0.0325	0.025	0.0312	0.0648	0.0198	0.0806	6e-04
2	rs10201978	45958251	0.9	0.447749409690379	0.82	0.488512084344485	0.095397244288798	0.380139944566492	0.0244	0.0235	0.0174	0.0066	0.1598	0.0078	0.009	0.0787	0.0012	0.1068	0.1321	0.0268	0.001	0.1057	0.0184	0.0075	0.0074	0.0018	0.0012	0.0333	0.0244	0.0328	0.0656	0.0209	0.0802	9e-04
2	rs78250061	45958430	0.9	0.447749409690379	0.82	0.488512084344485	0.0939785159000939	0.337793431044956	0.0245	0.0234	0.0174	0.0066	0.1599	0.0078	0.0091	0.0785	0.0012	0.1065	0.1323	0.0267	0.001	0.1056	0.0185	0.0075	0.0074	0.0018	0.0012	0.0333	0.0243	0.0328	0.0655	0.021	0.0801	9e-04
2	rs1522989	45959022	0.9	0.447749409690379	0.82	0.488512084344485	0.114004202153156	0.379248704352578	0.024	0.0231	0.0175	0.0065	0.1598	0.008	0.0094	0.0787	0.0012	0.1058	0.1333	0.0264	0.001	0.1052	0.0186	0.0076	0.0076	0.0017	0.0012	0.0336	0.0242	0.0331	0.0655	0.0214	0.0797	9e-04
2	rs77329986	45959182	0.9	0.447749409690379	0.82	0.488512084344485	0.117871402469727	0.358162325622447	0.0239	0.023	0.0176	0.0065	0.1598	0.008	0.0094	0.0787	0.0012	0.1056	0.1335	0.0264	0.001	0.105	0.0186	0.0076	0.0077	0.0017	0.0012	0.0336	0.0241	0.0331	0.0655	0.0214	0.0796	9e-04
2	rs80143561	45962930	0.91	0.406594937265203	0.82	0.488512084344485	0.145776553071817	0.326885308073674	0.0232	0.0226	0.018	0.0065	0.1597	0.0081	0.0098	0.0787	0.0013	0.1046	0.1347	0.0261	0.001	0.104	0.0186	0.0078	0.008	0.0016	0.0011	0.0338	0.024	0.0336	0.0657	0.0219	0.0792	0.001
2	rs17034088	45964954	0.91	0.406594937265203	0.82	0.488512084344485	0.172982814249206	0.372266566045819	0.0231	0.0226	0.018	0.0066	0.1597	0.0082	0.0099	0.0788	0.0013	0.1045	0.1348	0.026	0.001	0.1039	0.0186	0.0078	0.008	0.0016	0.0011	0.0339	0.024	0.0337	0.0655	0.022	0.0792	0.001
2	rs12472977	45965038	0.91	0.406594937265203	0.82	0.488512084344485	0.177862339696258	0.382944786542925	0.0231	0.0226	0.018	0.0066	0.1597	0.0082	0.0099	0.0788	0.0013	0.1045	0.1348	0.026	0.001	0.1039	0.0186	0.0078	0.008	0.0016	0.0011	0.0339	0.024	0.0337	0.0655	0.0221	0.0792	0.001
2	rs11125029	45965060	0.91	0.406594937265203	0.82	0.488512084344485	0.180166371872139	0.386267000916768	0.0231	0.0226	0.018	0.0066	0.1597	0.0082	0.0099	0.0788	0.0013	0.1045	0.1348	0.026	0.001	0.1039	0.0186	0.0078	0.008	0.0016	0.0011	0.0339	0.024	0.0337	0.0655	0.0221	0.0792	0.001
2	rs1403448	45966497	0.91	0.406594937265203	0.82	0.488512084344485	0.1821179541121	0.397828169227205	0.0231	0.0226	0.018	0.0066	0.1597	0.0082	0.0099	0.0787	0.0013	0.1045	0.1348	0.026	0.001	0.1038	0.0187	0.0078	0.008	0.0016	0.0011	0.0339	0.024	0.0337	0.0655	0.0222	0.0791	0.001
2	rs10170744	45968436	0.9	0.447749409690379	0.82	0.488512084344485	0.182339652021576	0.422932446542514	0.023	0.0226	0.0181	0.0067	0.1594	0.0082	0.0099	0.0788	0.0013	0.1046	0.1349	0.026	0.0011	0.1038	0.0186	0.0079	0.0082	0.0016	0.0012	0.0338	0.024	0.0337	0.0652	0.0222	0.079	0.001
2	rs11125030	45976420	0.91	0.406594937265203	0.82	0.488512084344485	0.134413419308146	0.413127217201754	0.023	0.0223	0.0189	0.0069	0.1585	0.0083	0.0101	0.0763	0.0014	0.1037	0.1358	0.026	0.0014	0.1036	0.0186	0.0081	0.0084	0.0017	0.0013	0.0343	0.0236	0.0343	0.0662	0.0222	0.0789	0.001
2	rs11675237	45976672	0.91	0.406594937265203	0.82	0.488512084344485	0.138213092686428	0.40922267940654	0.023	0.0223	0.019	0.0069	0.1584	0.0082	0.0101	0.0762	0.0014	0.1038	0.1358	0.026	0.0014	0.1036	0.0185	0.008	0.0084	0.0018	0.0013	0.0343	0.0236	0.0343	0.0663	0.0222	0.0789	0.001
2	rs4953245	45976753	0.91	0.406594937265203	0.81	0.53874877155386	0.151350253750212	0.418087408819509	0.023	0.0223	0.019	0.0069	0.1584	0.0082	0.0101	0.0762	0.0014	0.1038	0.1358	0.026	0.0014	0.1036	0.0185	0.008	0.0084	0.0017	0.0013	0.0344	0.0237	0.0344	0.0663	0.0222	0.0788	0.001
2	rs55769966	45979734	0.9	0.447749409690379	0.81	0.53874877155386	0.115462721838774	0.382817168902082	0.0229	0.0221	0.0189	0.0068	0.1576	0.0083	0.0101	0.0759	0.0013	0.1036	0.1366	0.0256	0.0015	0.104	0.0187	0.008	0.0084	0.0017	0.0014	0.0349	0.0237	0.0344	0.0664	0.022	0.0789	0.001
2	rs1357435	45980133	0.9	0.447749409690379	0.81	0.53874877155386	0.114507784747925	0.383455375723679	0.0229	0.0221	0.0189	0.0068	0.1576	0.0083	0.0101	0.0759	0.0013	0.1036	0.1366	0.0255	0.0015	0.104	0.0187	0.008	0.0084	0.0017	0.0014	0.0349	0.0237	0.0344	0.0664	0.022	0.079	0.001
2	rs938661	45981920	0.9	0.447749409690379	0.81	0.53874877155386	0.121498108125075	0.386267000916768	0.0229	0.0221	0.0188	0.0068	0.1575	0.0083	0.0101	0.0759	0.0013	0.1036	0.1368	0.0255	0.0015	0.1041	0.0187	0.008	0.0084	0.0017	0.0015	0.035	0.0237	0.0344	0.0664	0.022	0.079	0.001
2	rs884399	45982925	0.9	0.447749409690379	0.81	0.53874877155386	0.121440016388201	0.384860473236646	0.0228	0.022	0.0188	0.0068	0.1574	0.0083	0.0101	0.076	0.0013	0.1037	0.1371	0.0255	0.0015	0.1039	0.0187	0.008	0.0084	0.0017	0.0015	0.035	0.0236	0.0343	0.0665	0.022	0.0788	0.001
2	rs112281713	45985168	0.9	0.447749409690379	0.81	0.53874877155386	0.114732037437691	0.388059189181249	0.0229	0.022	0.0188	0.0068	0.1573	0.0084	0.0101	0.0759	0.0013	0.1037	0.1372	0.0254	0.0015	0.1038	0.0186	0.008	0.0084	0.0017	0.0015	0.035	0.0236	0.0343	0.0666	0.022	0.0788	0.001
2	rs72799987	45988847	0.91	0.406594937265203	0.81	0.53874877155386	0.169702569035156	0.495150429884833	0.0234	0.0218	0.0187	0.007	0.1562	0.0088	0.0105	0.0742	0.0014	0.1029	0.1377	0.0252	0.0017	0.1024	0.0182	0.0084	0.0086	0.0018	0.0015	0.0354	0.0242	0.0347	0.0685	0.0223	0.0781	9e-04
2	rs7582320	45989023	0.91	0.406594937265203	0.81	0.53874877155386	0.183079767426147	0.510934210496508	0.0234	0.0218	0.0187	0.007	0.1561	0.0088	0.0105	0.0741	0.0014	0.1029	0.1378	0.0252	0.0017	0.1023	0.0182	0.0084	0.0086	0.0018	0.0015	0.0354	0.0242	0.0348	0.0686	0.0223	0.0781	9e-04
2	rs4575771	45993031	0.91	0.406594937265203	0.81	0.53874877155386	0.245114258114349	0.611016180928101	0.0241	0.0219	0.0187	0.007	0.1555	0.0092	0.0108	0.0727	0.0014	0.1017	0.1384	0.025	0.0018	0.1019	0.018	0.0088	0.0087	0.0019	0.0016	0.0357	0.0248	0.0341	0.0703	0.0221	0.0777	7e-04
2	rs13401638	45996657	0.91	0.406594937265203	0.81	0.53874877155386	0.274255497257334	0.638657730954377	0.0242	0.0219	0.0187	0.007	0.1554	0.0093	0.0108	0.0725	0.0014	0.1014	0.1385	0.025	0.0018	0.1019	0.018	0.0088	0.0087	0.002	0.0017	0.0357	0.0249	0.034	0.0705	0.0221	0.0776	7e-04
2	rs45548232	45997744	0.91	0.406594937265203	0.81	0.53874877155386	0.285991491283229	0.643462313560421	0.0242	0.0219	0.0188	0.007	0.1555	0.0093	0.0108	0.0724	0.0014	0.1013	0.1386	0.0249	0.0019	0.1018	0.018	0.0089	0.0087	0.002	0.0017	0.0357	0.0249	0.034	0.071	0.0221	0.0772	7e-04
2	rs4446102	45997867	0.91	0.406594937265203	0.81	0.53874877155386	0.290233191024793	0.650319585365126	0.0242	0.0219	0.0188	0.0069	0.1555	0.0093	0.0108	0.0724	0.0014	0.1013	0.1386	0.0248	0.0019	0.1018	0.018	0.0089	0.0087	0.002	0.0017	0.0357	0.0249	0.034	0.0711	0.0221	0.0771	7e-04
2	rs12712946	45999262	0.91	0.406594937265203	0.81	0.53874877155386	0.263601284833904	0.650173510988834	0.0243	0.022	0.0187	0.0069	0.1559	0.0093	0.0108	0.0723	0.0014	0.1013	0.1386	0.0247	0.0019	0.102	0.0179	0.0089	0.0087	0.002	0.0017	0.0356	0.0249	0.0339	0.0713	0.0219	0.077	7e-04
2	rs4952772	46003237	0.91	0.406594937265203	0.81	0.53874877155386	0.193316757748459	0.653096437348121	0.0244	0.0227	0.0187	0.0069	0.1575	0.0092	0.0106	0.0715	0.0012	0.1013	0.1385	0.0243	0.0019	0.1026	0.0177	0.009	0.0084	0.0017	0.0017	0.0352	0.0249	0.0334	0.0721	0.0212	0.0767	8e-04
2	rs61634930	46004384	0.91	0.406594937265203	0.81	0.53874877155386	0.202065333848041	0.658218820067993	0.0244	0.0227	0.0187	0.0069	0.1575	0.0092	0.0107	0.0714	0.0012	0.1013	0.1385	0.0242	0.0019	0.1026	0.0176	0.0091	0.0084	0.0017	0.0017	0.0352	0.0249	0.0335	0.0721	0.0212	0.0767	8e-04
2	rs113495944	46007614	0.91	0.406594937265203	0.81	0.53874877155386	0.203046629270683	0.655290615295562	0.0244	0.0227	0.0187	0.0069	0.1577	0.0092	0.0107	0.0714	0.0012	0.1013	0.1385	0.0242	0.0019	0.1027	0.0176	0.0091	0.0084	0.0017	0.0017	0.0351	0.025	0.0335	0.0721	0.0211	0.0767	8e-04
2	rs72870711	46010982	0.91	0.406594937265203	0.81	0.53874877155386	0.204385515482935	0.637348845046553	0.0244	0.0227	0.0186	0.0068	0.1589	0.0092	0.0106	0.0709	0.0012	0.1016	0.1386	0.024	0.002	0.1031	0.0174	0.0091	0.0081	0.0016	0.0017	0.0351	0.0252	0.0331	0.0722	0.021	0.0763	9e-04
2	rs10191412	46011945	0.91	0.406594937265203	0.81	0.53874877155386	0.193163900337357	0.628349141416889	0.0244	0.0225	0.0185	0.0068	0.1593	0.0092	0.0106	0.0707	0.0012	0.1017	0.1387	0.0239	0.002	0.1033	0.0174	0.0091	0.008	0.0016	0.0017	0.035	0.0253	0.0329	0.0722	0.021	0.0763	9e-04
2	rs116099872	46015167	0.9	0.447749409690379	0.81	0.53874877155386	0.1782998821063	0.772819732691738	0.0244	0.0238	0.0178	0.0064	0.1687	0.0089	0.0097	0.0675	0.002	0.102	0.1374	0.022	0.0029	0.1042	0.0161	0.009	0.0079	0.0025	0.0019	0.0342	0.0263	0.03	0.073	0.0195	0.0746	0.0015
2	rs79905932	46015502	0.9	0.447749409690379	0.81	0.53874877155386	0.20608594928931	0.817112378869768	0.0247	0.0239	0.0177	0.0063	0.1695	0.0089	0.0096	0.0671	0.0021	0.1021	0.1374	0.0218	0.003	0.1041	0.0161	0.009	0.0079	0.0026	0.0019	0.034	0.0263	0.0297	0.0727	0.0195	0.0744	0.0015
2	rs4074080	46015635	0.9	0.447749409690379	0.81	0.53874877155386	0.203321874897414	0.878572032447181	0.0248	0.024	0.0177	0.0064	0.1699	0.0089	0.0096	0.0669	0.0021	0.1021	0.1375	0.0216	0.0031	0.1041	0.0161	0.0089	0.0081	0.0026	0.0019	0.0341	0.0264	0.0296	0.0727	0.0195	0.0739	0.0016
2	rs7558342	46015851	0.9	0.447749409690379	0.81	0.53874877155386	0.202575271146984	0.879663891816475	0.0248	0.0241	0.0177	0.0063	0.1704	0.0089	0.0095	0.0666	0.0022	0.1026	0.1383	0.0214	0.0031	0.1044	0.016	0.0087	0.0081	0.0027	0.002	0.0339	0.0261	0.0294	0.0726	0.0192	0.0736	0.0016
2	rs60831985	46015927	0.9	0.447749409690379	0.81	0.53874877155386	0.190993184892752	0.836363516349476	0.0247	0.0241	0.0177	0.0063	0.1708	0.0088	0.0094	0.0665	0.0022	0.1026	0.1385	0.0216	0.0031	0.1044	0.016	0.0086	0.0081	0.0027	0.002	0.0338	0.026	0.0295	0.0724	0.0191	0.0736	0.0016
2	rs76114421	46017051	0.9	0.447749409690379	0.81	0.53874877155386	0.224400446246453	0.732967718605253	0.0247	0.0247	0.0174	0.0058	0.1761	0.0079	0.0085	0.066	0.0023	0.1048	0.1396	0.0206	0.003	0.1049	0.0151	0.0076	0.0076	0.0029	0.0022	0.0326	0.0252	0.0285	0.0734	0.0182	0.0727	0.0018
2	rs10170073	46017602	0.91	0.406594937265203	0.81	0.53874877155386	0.24611960641774	0.756914526442302	0.0248	0.025	0.0173	0.0056	0.1788	0.0074	0.0081	0.0658	0.0023	0.1056	0.1401	0.0202	0.003	0.1051	0.0148	0.0071	0.0074	0.0029	0.0022	0.0321	0.0248	0.0281	0.074	0.0178	0.0722	0.0019
2	rs115654908	46018049	0.91	0.406594937265203	0.81	0.53874877155386	0.258180210576167	0.738074214130771	0.0247	0.025	0.0172	0.0056	0.1791	0.0074	0.0081	0.0658	0.0023	0.1057	0.1401	0.0201	0.003	0.1051	0.0147	0.0071	0.0074	0.003	0.0022	0.032	0.0248	0.0281	0.0739	0.0178	0.0721	0.0019
2	rs114297960	46018799	0.91	0.406594937265203	0.81	0.53874877155386	0.26537631869202	0.76569140931625	0.0247	0.025	0.0172	0.0056	0.1794	0.0074	0.008	0.0659	0.0023	0.1058	0.14	0.02	0.003	0.1051	0.0146	0.007	0.0074	0.003	0.0022	0.032	0.0247	0.0281	0.074	0.0177	0.072	0.0019
2	rs77171143	46021471	0.91	0.406594937265203	0.81	0.53874877155386	0.301837583595973	0.80775220128513	0.0248	0.0251	0.017	0.0055	0.1807	0.0071	0.0078	0.0662	0.0024	0.1064	0.1397	0.0197	0.0031	0.1053	0.014	0.0067	0.0073	0.0032	0.0023	0.0318	0.0247	0.0282	0.0741	0.0175	0.0716	0.002
2	rs6544852	46023371	0.91	0.406594937265203	0.81	0.53874877155386	0.31683285867687	0.863315249352881	0.0248	0.0253	0.0168	0.0055	0.1814	0.007	0.0076	0.0663	0.0024	0.1069	0.1396	0.0195	0.0032	0.1054	0.0136	0.0066	0.0073	0.0034	0.0024	0.0317	0.0247	0.0284	0.0742	0.0174	0.0714	0.0021
2	rs12472172	46023916	0.91	0.406594937265203	0.81	0.53874877155386	0.314381886985309	0.858345365965602	0.0249	0.0253	0.0168	0.0054	0.1816	0.007	0.0075	0.0662	0.0024	0.107	0.1396	0.0194	0.0032	0.1054	0.0138	0.0065	0.0072	0.0034	0.0024	0.0317	0.0246	0.0283	0.0743	0.0173	0.0713	0.0021
2	rs6743144	46026901	0.91	0.406594937265203	0.81	0.53874877155386	0.351874514277081	0.87358420839891	0.025	0.0254	0.0167	0.0052	0.1826	0.0067	0.0073	0.0664	0.0024	0.1074	0.1394	0.0192	0.0032	0.1054	0.0136	0.0062	0.0071	0.0035	0.0025	0.0319	0.0246	0.0281	0.0746	0.0171	0.0708	0.0021
2	rs10164633	46028107	0.91	0.406594937265203	0.81	0.53874877155386	0.357508624796396	0.889659390151868	0.025	0.0255	0.0168	0.0052	0.1826	0.0067	0.0072	0.0664	0.0024	0.1073	0.1394	0.0192	0.0032	0.1051	0.0136	0.0062	0.0071	0.0035	0.0025	0.0319	0.0248	0.028	0.0746	0.0171	0.0709	0.0021
2	rs113772862	46028559	0.91	0.406594937265203	0.81	0.53874877155386	0.367289514732679	0.917736102373518	0.025	0.0255	0.0168	0.0052	0.1826	0.0067	0.0072	0.0664	0.0024	0.1073	0.1394	0.0192	0.0032	0.1051	0.0136	0.0062	0.0071	0.0035	0.0026	0.0319	0.0248	0.028	0.0746	0.0171	0.0709	0.0021
2	rs79103060	46029782	0.91	0.406594937265203	0.81	0.53874877155386	0.376986030702735	0.946460921608369	0.025	0.0255	0.0167	0.0052	0.1826	0.0067	0.0072	0.0665	0.0024	0.1073	0.1394	0.0192	0.0032	0.1051	0.0136	0.0062	0.0071	0.0035	0.0026	0.0319	0.0248	0.028	0.0746	0.0171	0.0709	0.0022
2	rs79979501	46031556	0.91	0.406594937265203	0.81	0.53874877155386	0.381441086611418	0.953590161437818	0.0251	0.0255	0.0167	0.0052	0.1827	0.0067	0.0072	0.0665	0.0024	0.1073	0.1394	0.0191	0.0032	0.1051	0.0136	0.0061	0.0071	0.0035	0.0026	0.0319	0.0248	0.028	0.0747	0.0171	0.071	0.0022
2	rs35128922	46033907	0.91	0.406594937265203	0.81	0.53874877155386	0.386977794081604	0.952797502864837	0.0251	0.0255	0.0167	0.0052	0.1827	0.0067	0.0071	0.0666	0.0024	0.1074	0.1393	0.0191	0.0033	0.1051	0.0136	0.0061	0.0071	0.0035	0.0026	0.0318	0.0248	0.0279	0.0747	0.0171	0.071	0.0022
2	rs12465186	46038547	0.91	0.406594937265203	0.82	0.488512084344485	0.41930499281677	0.935392090953385	0.0251	0.0256	0.0165	0.0051	0.1832	0.0066	0.007	0.0668	0.0024	0.1075	0.1392	0.019	0.0032	0.105	0.0135	0.006	0.007	0.0036	0.0026	0.0317	0.0248	0.0279	0.0748	0.017	0.0711	0.0022
2	rs4296473	46038801	0.91	0.406594937265203	0.82	0.488512084344485	0.419478571824944	0.956603447053999	0.0251	0.0257	0.0165	0.0051	0.1832	0.0066	0.007	0.0668	0.0024	0.1075	0.1392	0.019	0.0032	0.105	0.0135	0.006	0.007	0.0036	0.0026	0.0317	0.0248	0.0279	0.0748	0.017	0.0711	0.0022
2	rs115693910	46039434	0.91	0.406594937265203	0.82	0.488512084344485	0.45346522233203	1.05462921750014	0.0251	0.0257	0.0165	0.0051	0.1833	0.0066	0.007	0.0668	0.0024	0.1075	0.1392	0.0189	0.0032	0.1049	0.0134	0.0059	0.0069	0.0036	0.0026	0.0317	0.0248	0.0279	0.0749	0.0169	0.071	0.0022
2	rs79738529	46040237	0.91	0.406594937265203	0.82	0.488512084344485	0.456476972223118	1.00298412963789	0.0251	0.0257	0.0164	0.0051	0.1835	0.0066	0.0069	0.0669	0.0024	0.1075	0.1391	0.0189	0.0032	0.1049	0.0134	0.0058	0.0069	0.0036	0.0026	0.0317	0.0248	0.0279	0.0749	0.0169	0.0711	0.0022
2	rs13431476	46045551	0.91	0.406594937265203	0.82	0.488512084344485	0.956608076059812	1.20986588984237	0.0245	0.0286	0.0152	0.0042	0.1923	0.006	0.0047	0.0686	0.0019	0.1087	0.1371	0.0166	0.0032	0.1053	0.0117	0.0045	0.0062	0.0043	0.0027	0.0296	0.0249	0.0266	0.0757	0.016	0.0725	0.0027
2	rs7596891	46045583	0.91	0.406594937265203	0.82	0.488512084344485	0.948111831067431	1.17432339097851	0.0245	0.0286	0.0152	0.0042	0.1923	0.006	0.0047	0.0687	0.0019	0.1087	0.1371	0.0166	0.0032	0.1053	0.0117	0.0045	0.0062	0.0043	0.0027	0.0296	0.0249	0.0266	0.0757	0.016	0.0725	0.0027
2	rs935672	46045959	0.91	0.406594937265203	0.82	0.488512084344485	0.9326309373092	1.07795484298672	0.0245	0.0288	0.0152	0.0041	0.1928	0.006	0.0046	0.0688	0.0019	0.1087	0.137	0.0165	0.0032	0.1052	0.0116	0.0045	0.0061	0.0044	0.0027	0.0295	0.0249	0.0267	0.0757	0.016	0.0727	0.0028
2	rs78867046	46047637	0.91	0.406594937265203	0.82	0.488512084344485	1.14805586537296	1.15456862140604	0.0241	0.0293	0.015	0.0039	0.1939	0.0058	0.0044	0.0693	0.0019	0.1086	0.1373	0.0162	0.0033	0.1049	0.0113	0.0043	0.0059	0.0045	0.0028	0.0291	0.0248	0.0266	0.0761	0.0157	0.0725	0.003
2	rs34274023	46047806	0.91	0.406594937265203	0.82	0.488512084344485	1.1456076627	1.11116065121817	0.0241	0.0293	0.015	0.0039	0.194	0.0058	0.0044	0.0694	0.0019	0.1086	0.1374	0.0162	0.0033	0.1049	0.0113	0.0043	0.0059	0.0045	0.0028	0.029	0.0248	0.0266	0.0761	0.0157	0.0725	0.003
2	rs7582003	46048905	0.91	0.406594937265203	0.82	0.488512084344485	1.24465145727216	1.05317455363139	0.0238	0.0294	0.0149	0.0037	0.1955	0.0057	0.0043	0.0696	0.0018	0.1084	0.1377	0.016	0.0033	0.1048	0.011	0.0042	0.0058	0.0045	0.0028	0.0288	0.0246	0.0265	0.0762	0.0157	0.0731	0.003
2	rs116414654	46057806	0.91	0.406594937265203	0.82	0.488512084344485	0.780145558487376	0.824031952889928	0.0227	0.0284	0.0143	0.0032	0.1972	0.0053	0.004	0.0723	0.0016	0.1075	0.1389	0.0152	0.0027	0.105	0.0102	0.0036	0.0051	0.0041	0.002	0.0286	0.0275	0.0271	0.076	0.0157	0.075	0.0022
2	rs6718989	46057904	0.91	0.406594937265203	0.82	0.488512084344485	0.776824813015373	0.823878051474912	0.0227	0.0284	0.0143	0.0032	0.1972	0.0053	0.004	0.0723	0.0016	0.1074	0.1389	0.0152	0.0027	0.105	0.0102	0.0036	0.0051	0.0041	0.002	0.0286	0.0275	0.0271	0.076	0.0157	0.075	0.0022
2	rs6721727	46058101	0.91	0.406594937265203	0.82	0.488512084344485	0.789678382182668	0.838834411738101	0.0227	0.0284	0.0141	0.0032	0.1972	0.0053	0.004	0.0723	0.0016	0.1074	0.1389	0.0152	0.0026	0.105	0.0101	0.0037	0.0052	0.0041	0.002	0.0286	0.0275	0.0271	0.076	0.0157	0.0751	0.0023
2	rs114392517	46061709	0.91	0.406594937265203	0.82	0.488512084344485	0.794268841147542	0.838679936286934	0.0226	0.0284	0.014	0.0031	0.1972	0.0052	0.004	0.0723	0.0016	0.1074	0.1389	0.0151	0.0026	0.105	0.0101	0.0037	0.0052	0.0041	0.002	0.0286	0.0275	0.0271	0.0761	0.0157	0.0752	0.0023
2	rs60635365	46069636	0.91	0.406594937265203	0.82	0.488512084344485	0.729559292849079	0.855397300395369	0.0222	0.0287	0.0138	0.0029	0.1974	0.0051	0.0038	0.0726	0.0016	0.1068	0.1387	0.0149	0.0029	0.1048	0.01	0.0036	0.0049	0.0042	0.0018	0.0286	0.0282	0.0275	0.0765	0.0157	0.0762	0.0022
2	rs61763789	46071421	0.91	0.406594937265203	0.82	0.488512084344485	0.739723549338957	0.836209135859009	0.0222	0.0288	0.0138	0.0029	0.1974	0.0051	0.0038	0.0726	0.0016	0.1067	0.1387	0.0149	0.0029	0.1047	0.01	0.0035	0.0049	0.0042	0.0018	0.0286	0.0281	0.0275	0.0765	0.0157	0.0763	0.0022
2	rs76650193	46071719	0.91	0.406594937265203	0.82	0.488512084344485	0.730084803121347	0.83698109773355	0.0222	0.0288	0.0138	0.0029	0.1975	0.0051	0.0038	0.0727	0.0016	0.1067	0.1387	0.0148	0.0029	0.1048	0.01	0.0035	0.0049	0.0042	0.0018	0.0286	0.0281	0.0275	0.0765	0.0157	0.0763	0.0022
2	rs6719779	46073717	0.91	0.406594937265203	0.82	0.488512084344485	0.744639528547282	0.836363516349476	0.0222	0.0291	0.0136	0.0028	0.1976	0.005	0.0038	0.0727	0.0016	0.1065	0.1387	0.0148	0.0029	0.1048	0.01	0.0035	0.0049	0.0042	0.0018	0.0286	0.0281	0.0275	0.0764	0.0158	0.0764	0.0022
2	rs10166692	46077038	0.91	0.406594937265203	0.82	0.488512084344485	0.743125394430332	0.868757806310667	0.0221	0.0291	0.0136	0.0028	0.1976	0.0051	0.0038	0.0728	0.0016	0.1064	0.1388	0.0147	0.003	0.1049	0.01	0.0035	0.0049	0.0042	0.0018	0.0285	0.0281	0.0275	0.0764	0.0158	0.0765	0.0022
2	rs6756452	46077503	0.91	0.406594937265203	0.82	0.488512084344485	0.701062244563408	0.882628903705359	0.022	0.029	0.0134	0.0027	0.1976	0.0051	0.0037	0.0728	0.0016	0.1063	0.1392	0.0146	0.003	0.1054	0.0099	0.0035	0.0047	0.0041	0.0018	0.0287	0.028	0.0275	0.0762	0.0158	0.0768	0.0022
2	rs7581914	46078964	0.91	0.406594937265203	0.83	0.441484906400802	0.549982082643792	0.925452333884122	0.0217	0.0299	0.0129	0.0024	0.1981	0.0044	0.0033	0.073	0.0016	0.1058	0.1403	0.0143	0.0032	0.1081	0.0094	0.003	0.0035	0.0039	0.0017	0.0298	0.0279	0.0272	0.075	0.0156	0.0775	0.0021
2	rs74915698	46079581	0.91	0.406594937265203	0.83	0.441484906400802	0.558923518158825	0.962159122960256	0.0222	0.0299	0.0128	0.0024	0.1981	0.0043	0.0033	0.0733	0.0015	0.1053	0.1406	0.0144	0.0032	0.1086	0.0087	0.0029	0.0035	0.0039	0.0017	0.0302	0.0278	0.0272	0.0749	0.0156	0.0775	0.002
2	rs11890282	46080228	0.91	0.406594937265203	0.83	0.441484906400802	0.549916102854279	0.942821175682631	0.0225	0.03	0.0127	0.0024	0.1981	0.0043	0.0033	0.0735	0.0015	0.1049	0.1407	0.0145	0.0032	0.1089	0.0083	0.0028	0.0034	0.0038	0.0017	0.0305	0.0277	0.0272	0.0749	0.0156	0.0774	0.002
2	rs2345629	46086382	0.91	0.406594937265203	0.83	0.441484906400802	0.487564983205256	0.97472218368308	0.0233	0.0301	0.0126	0.0025	0.1971	0.0043	0.0032	0.0732	0.0015	0.1048	0.141	0.0148	0.0032	0.1091	0.0083	0.0028	0.0034	0.0037	0.0017	0.0313	0.0277	0.027	0.0743	0.0156	0.0774	0.002
2	rs1992932	46087873	0.91	0.406594937265203	0.83	0.441484906400802	0.48048809221998	0.97265265604128	0.0234	0.0301	0.0126	0.0025	0.1971	0.0043	0.0032	0.0731	0.0015	0.1048	0.1411	0.0148	0.0032	0.1092	0.0083	0.0028	0.0034	0.0037	0.0017	0.0314	0.0277	0.027	0.0742	0.0156	0.0774	0.002
2	rs935653	46088544	0.91	0.406594937265203	0.83	0.441484906400802	0.479375268129914	0.997543168921743	0.0234	0.0301	0.0125	0.0025	0.197	0.0043	0.0031	0.0731	0.0015	0.1047	0.1412	0.0149	0.0032	0.1092	0.0083	0.0028	0.0034	0.0037	0.0017	0.0314	0.0277	0.027	0.0742	0.0156	0.0775	0.002
2	rs34090724	46089685	0.91	0.406594937265203	0.83	0.441484906400802	0.477461670534067	0.998023023931533	0.0235	0.0301	0.0125	0.0025	0.197	0.0042	0.0031	0.0731	0.0015	0.1047	0.1412	0.0148	0.0032	0.1091	0.0083	0.0028	0.0033	0.0037	0.0017	0.0314	0.0277	0.027	0.0742	0.0156	0.0776	0.002
2	rs10181963	46091279	0.91	0.406594937265203	0.83	0.441484906400802	0.470272872114362	0.999462856111653	0.0235	0.0301	0.0124	0.0025	0.1969	0.0042	0.003	0.0731	0.0015	0.1047	0.1413	0.0149	0.0032	0.109	0.0083	0.0028	0.0033	0.0037	0.0018	0.0314	0.0277	0.0271	0.0742	0.0156	0.0776	0.002
2	rs4953279	46091458	0.91	0.406594937265203	0.84	0.397589870063919	0.4705177675469	1.00330436369574	0.0235	0.0301	0.0124	0.0024	0.1969	0.0042	0.003	0.0731	0.0015	0.1047	0.1413	0.0148	0.0032	0.1091	0.0083	0.0028	0.0033	0.0037	0.0018	0.0314	0.0277	0.0271	0.0742	0.0156	0.0777	0.002
2	rs62127218	46091888	0.91	0.406594937265203	0.84	0.397589870063919	0.472356460537269	1.02207209309627	0.0235	0.0301	0.0124	0.0024	0.197	0.0042	0.003	0.0731	0.0015	0.1047	0.1413	0.0148	0.0032	0.1091	0.0083	0.0028	0.0033	0.0037	0.0018	0.0314	0.0276	0.0271	0.0742	0.0156	0.0777	0.002
2	rs78369533	46092724	0.91	0.406594937265203	0.84	0.397589870063919	0.468254853282113	0.98795545743245	0.0235	0.0301	0.0124	0.0024	0.197	0.0042	0.0029	0.0731	0.0015	0.1047	0.1414	0.0149	0.0032	0.109	0.0083	0.0028	0.0033	0.0037	0.0018	0.0315	0.0276	0.0271	0.0742	0.0156	0.0778	0.0019
2	rs56238042	46097289	0.91	0.406594937265203	0.84	0.397589870063919	0.397214470371667	0.923403912021053	0.0233	0.0299	0.0123	0.0024	0.1967	0.0042	0.0029	0.073	0.0015	0.1046	0.1419	0.0149	0.0032	0.1088	0.0083	0.0027	0.0032	0.0036	0.0018	0.0316	0.0271	0.0273	0.0741	0.0156	0.0789	0.0019
2	rs116655365	46097961	0.91	0.406594937265203	0.84	0.397589870063919	0.375123936543578	0.908619384425982	0.0233	0.0299	0.0123	0.0023	0.1966	0.0042	0.0028	0.073	0.0015	0.1045	0.142	0.0149	0.0031	0.1088	0.0084	0.0027	0.0032	0.0036	0.0018	0.0317	0.027	0.0274	0.0741	0.0156	0.0793	0.0018
2	rs72801082	46102552	0.91	0.406594937265203	0.84	0.397589870063919	0.290424612880202	0.836054761312972	0.0229	0.0296	0.0121	0.0022	0.1962	0.0043	0.0027	0.0729	0.0015	0.1041	0.1428	0.0151	0.0031	0.1085	0.0085	0.0027	0.0031	0.0036	0.0018	0.0321	0.0262	0.0277	0.0738	0.0155	0.0812	0.0017
2	rs2016472	46104680	0.91	0.406594937265203	0.84	0.397589870063919	0.279949658754849	0.822800910582377	0.0228	0.0296	0.0121	0.0022	0.1962	0.0043	0.0027	0.0729	0.0015	0.104	0.143	0.0151	0.0031	0.1085	0.0085	0.0026	0.0031	0.0036	0.0018	0.0322	0.0259	0.0278	0.0737	0.0155	0.0815	0.0017
2	rs13413851	46105610	0.91	0.406594937265203	0.84	0.397589870063919	0.263283373280713	0.804382004723605	0.0227	0.0295	0.0121	0.0022	0.1961	0.0044	0.0027	0.073	0.0015	0.104	0.1433	0.0152	0.0031	0.1084	0.0085	0.0026	0.0031	0.0036	0.0018	0.0323	0.0257	0.0279	0.0735	0.0155	0.0818	0.0017
2	rs11125041	46108945	0.91	0.406594937265203	0.84	0.397589870063919	0.261425503792067	0.795053052353566	0.0227	0.0296	0.0121	0.0021	0.1961	0.0044	0.0027	0.073	0.0015	0.104	0.1433	0.0152	0.0031	0.1084	0.0085	0.0026	0.0031	0.0036	0.0019	0.0323	0.0254	0.0279	0.0735	0.0155	0.0819	0.0017
2	rs62127253	46109956	0.91	0.406594937265203	0.84	0.397589870063919	0.258359925745596	0.797344910422434	0.0227	0.0296	0.0121	0.0021	0.1962	0.0044	0.0027	0.0731	0.0015	0.1039	0.1434	0.0152	0.0031	0.1085	0.0085	0.0026	0.0031	0.0036	0.0019	0.0324	0.025	0.0279	0.0733	0.0155	0.082	0.0017
2	rs77539308	46116114	0.91	0.406594937265203	0.84	0.397589870063919	0.248312944284243	0.790626119158906	0.0227	0.0296	0.0121	0.0024	0.1959	0.0044	0.0027	0.0731	0.0015	0.1039	0.1434	0.0152	0.0031	0.1085	0.0087	0.0026	0.003	0.0035	0.0019	0.0324	0.0249	0.028	0.0732	0.0156	0.0819	0.0017
2	rs116620409	46121281	0.91	0.406594937265203	0.83	0.441484906400802	0.248708879175095	0.782396975534964	0.0227	0.0296	0.0121	0.0025	0.1959	0.0044	0.0027	0.0731	0.0015	0.1038	0.1434	0.0152	0.0031	0.1085	0.0087	0.0026	0.0029	0.0035	0.0019	0.0324	0.0248	0.028	0.0731	0.0156	0.082	0.0017
2	rs10187908	46128458	0.91	0.406594937265203	0.83	0.441484906400802	0.189478248651219	0.632990417751089	0.022	0.0303	0.0122	0.0022	0.1959	0.0047	0.0026	0.0727	0.0014	0.1025	0.1431	0.0154	0.0031	0.1101	0.0093	0.0026	0.0026	0.0033	0.002	0.0329	0.022	0.0293	0.0715	0.0162	0.0844	0.0017
2	rs77345828	46135639	0.91	0.406594937265203	0.83	0.441484906400802	0.154821290468315	0.555498472816277	0.0216	0.0301	0.0122	0.002	0.1958	0.0046	0.0025	0.0725	0.0013	0.1012	0.1429	0.0156	0.0031	0.1111	0.0095	0.0026	0.0024	0.0032	0.002	0.0331	0.0216	0.0299	0.0719	0.0164	0.0854	0.0016
2	rs77181095	46141173	0.91	0.406594937265203	0.83	0.441484906400802	0.154787693563844	0.546932345755598	0.0215	0.0301	0.0122	0.002	0.1959	0.0046	0.0025	0.0725	0.0013	0.101	0.1428	0.0156	0.0031	0.1112	0.0095	0.0026	0.0024	0.0032	0.002	0.0332	0.0216	0.0299	0.0719	0.0164	0.0855	0.0016
2	rs62128984	46146601	0.91	0.406594937265203	0.83	0.441484906400802	0.155090220623411	0.544130935971366	0.0215	0.0301	0.0122	0.002	0.196	0.0046	0.0025	0.0725	0.0013	0.1008	0.1428	0.0156	0.0031	0.1112	0.0095	0.0026	0.0024	0.0032	0.002	0.0332	0.0216	0.0299	0.072	0.0164	0.0855	0.0016
2	rs35497509	46147272	0.91	0.406594937265203	0.83	0.441484906400802	0.156506623028837	0.545951448291419	0.0215	0.0301	0.0121	0.002	0.1961	0.0046	0.0025	0.0726	0.0013	0.1007	0.1428	0.0156	0.0031	0.1113	0.0095	0.0026	0.0024	0.0032	0.002	0.0332	0.0216	0.0299	0.0719	0.0164	0.0856	0.0016
2	rs114442896	46150478	0.91	0.406594937265203	0.83	0.441484906400802	0.156134926604945	0.541333086962644	0.0215	0.03	0.0121	0.002	0.196	0.0046	0.0025	0.0726	0.0013	0.1007	0.1428	0.0156	0.003	0.1114	0.0095	0.0026	0.0024	0.0032	0.002	0.0332	0.0216	0.0299	0.0719	0.0165	0.0856	0.0016
2	rs115101350	46152805	0.91	0.406594937265203	0.83	0.441484906400802	0.155595207033648	0.538119983423654	0.0215	0.03	0.0121	0.002	0.196	0.0047	0.0025	0.0726	0.0013	0.1006	0.1428	0.0156	0.003	0.1114	0.0095	0.0026	0.0024	0.0032	0.002	0.0332	0.0215	0.0299	0.0719	0.0165	0.0856	0.0016
2	rs13034403	46158096	0.91	0.406594937265203	0.84	0.397589870063919	0.158918287957358	0.518665431578416	0.0211	0.03	0.012	0.0019	0.1958	0.0049	0.0024	0.0728	0.0013	0.1003	0.143	0.0155	0.003	0.1121	0.0096	0.0026	0.0024	0.0031	0.002	0.0333	0.0215	0.0299	0.0718	0.0166	0.0855	0.0016
2	rs6720958	46158523	0.91	0.406594937265203	0.84	0.397589870063919	0.156946572191406	0.516039058559199	0.0211	0.03	0.012	0.0019	0.1958	0.0049	0.0024	0.0728	0.0013	0.1003	0.143	0.0155	0.003	0.1122	0.0096	0.0026	0.0024	0.0031	0.002	0.0333	0.0215	0.0299	0.0718	0.0166	0.0855	0.0016
2	rs72802822	46159967	0.91	0.406594937265203	0.84	0.397589870063919	0.153815255082287	0.50776740458959	0.021	0.03	0.012	0.0019	0.1958	0.0049	0.0024	0.0728	0.0013	0.1002	0.1431	0.0155	0.003	0.1123	0.0096	0.0026	0.0024	0.0031	0.002	0.0333	0.0215	0.03	0.0717	0.0166	0.0855	0.0015
2	rs72802826	46165607	0.91	0.406594937265203	0.84	0.397589870063919	0.151283958914104	0.446448736735691	0.0199	0.0303	0.0126	0.0019	0.1966	0.0048	0.0025	0.0735	0.0013	0.0991	0.143	0.0155	0.0029	0.1132	0.0096	0.0026	0.0022	0.0028	0.002	0.0336	0.0211	0.0308	0.072	0.0161	0.0851	0.0015
2	rs79547793	46167032	0.9	0.447749409690379	0.84	0.397589870063919	0.14464443097305	0.405198647529321	0.0193	0.0304	0.0128	0.0018	0.197	0.0046	0.0024	0.0735	0.0013	0.0983	0.143	0.0154	0.0028	0.1143	0.0098	0.0025	0.002	0.0027	0.002	0.0336	0.0209	0.0311	0.0718	0.016	0.0853	0.0014
2	rs13011957	46167636	0.9	0.447749409690379	0.84	0.397589870063919	0.14464443097305	0.401056258058075	0.0193	0.0304	0.0129	0.0018	0.197	0.0046	0.0024	0.0735	0.0013	0.0983	0.143	0.0154	0.0028	0.1143	0.0098	0.0025	0.002	0.0027	0.002	0.0337	0.0209	0.0311	0.0717	0.016	0.0853	0.0014
2	rs80004603	46168699	0.9	0.447749409690379	0.84	0.397589870063919	0.146555903886713	0.406365794144653	0.0193	0.0304	0.0129	0.0018	0.1971	0.0046	0.0024	0.0735	0.0013	0.0983	0.1429	0.0154	0.0028	0.1144	0.0099	0.0025	0.002	0.0027	0.002	0.0337	0.0209	0.0311	0.0717	0.0159	0.0853	0.0014
2	rs2595196	46169487	0.9	0.447749409690379	0.84	0.397589870063919	0.146036061964239	0.403125993137984	0.0193	0.0304	0.0129	0.0018	0.197	0.0046	0.0024	0.0735	0.0013	0.0983	0.143	0.0154	0.0028	0.1144	0.0099	0.0025	0.002	0.0027	0.002	0.0336	0.0208	0.0311	0.0717	0.0159	0.0853	0.0014
2	rs2711297	46172236	0.9	0.447749409690379	0.84	0.397589870063919	0.141534294240855	0.4080532925947	0.0192	0.0305	0.0129	0.0018	0.197	0.0046	0.0024	0.0735	0.0013	0.0983	0.1429	0.0155	0.0028	0.1146	0.0099	0.0025	0.002	0.0027	0.002	0.0337	0.0208	0.031	0.0717	0.0159	0.0854	0.0014
2	rs56243155	46173173	0.9	0.447749409690379	0.84	0.397589870063919	0.141534294240855	0.405717265901438	0.0192	0.0305	0.0129	0.0018	0.197	0.0046	0.0025	0.0735	0.0013	0.0982	0.1428	0.0155	0.0028	0.1146	0.0099	0.0025	0.002	0.0027	0.002	0.0337	0.0208	0.0311	0.0717	0.0159	0.0854	0.0014
2	rs62128989	46175265	0.9	0.447749409690379	0.84	0.397589870063919	0.148416773665208	0.401702735965235	0.0192	0.0305	0.0129	0.0019	0.1971	0.0047	0.0025	0.0735	0.0013	0.0982	0.1427	0.0155	0.0027	0.1145	0.0099	0.0026	0.002	0.0027	0.002	0.0337	0.0208	0.0311	0.0717	0.0159	0.0853	0.0014
2	rs6750700	46176403	0.9	0.447749409690379	0.84	0.397589870063919	0.146068519890446	0.398473212365151	0.0192	0.0305	0.0129	0.0019	0.1971	0.0047	0.0025	0.0735	0.0013	0.0982	0.1427	0.0155	0.0027	0.1146	0.0099	0.0026	0.002	0.0027	0.002	0.0337	0.0208	0.0311	0.0718	0.0159	0.0853	0.0014
2	rs62128990	46181994	0.9	0.447749409690379	0.84	0.397589870063919	0.138905054443895	0.387034799202471	0.0189	0.0306	0.0128	0.0018	0.1968	0.0047	0.0025	0.0735	0.0013	0.0981	0.1431	0.0156	0.0026	0.115	0.01	0.0026	0.002	0.0027	0.002	0.0338	0.0207	0.0313	0.0717	0.0159	0.085	0.0014
2	rs58688336	46184335	0.9	0.447749409690379	0.85	0.356744695657816	0.136336448819972	0.381414158792163	0.0188	0.0307	0.0127	0.0018	0.1965	0.0046	0.0025	0.0735	0.0012	0.0982	0.1437	0.0156	0.0025	0.1154	0.0102	0.0026	0.0019	0.0027	0.0019	0.0339	0.0207	0.0313	0.0715	0.016	0.0843	0.0014
2	rs72802899	46184751	0.9	0.447749409690379	0.85	0.356744695657816	0.135341866257216	0.383966154547333	0.0188	0.0307	0.0127	0.0018	0.1964	0.0046	0.0025	0.0735	0.0012	0.0982	0.1438	0.0156	0.0025	0.1154	0.0102	0.0026	0.0019	0.0027	0.0019	0.0339	0.0206	0.0313	0.0715	0.0161	0.0842	0.0014
2	rs58284297	46188486	0.9	0.447749409690379	0.84	0.397589870063919	0.148384006574161	0.383838442072956	0.0186	0.0309	0.0127	0.0018	0.196	0.0045	0.0025	0.0734	0.0012	0.0983	0.1448	0.0157	0.0025	0.1158	0.0104	0.0025	0.0018	0.0028	0.0019	0.0339	0.0205	0.0317	0.0715	0.0162	0.0832	0.0014
2	rs6544865	46191030	0.9	0.447749409690379	0.84	0.397589870063919	0.154888497186993	0.36167388691538	0.0183	0.0309	0.0127	0.0018	0.1961	0.0046	0.0025	0.0732	0.0012	0.098	0.1447	0.0159	0.0025	0.1163	0.0109	0.0025	0.0018	0.0028	0.002	0.0338	0.0206	0.0318	0.0714	0.0164	0.0826	0.0014
2	rs73926123	46191277	0.9	0.447749409690379	0.84	0.397589870063919	0.148416773665208	0.35541010157348	0.0182	0.0309	0.0127	0.0018	0.1961	0.0046	0.0025	0.0732	0.0012	0.098	0.1446	0.0159	0.0025	0.1163	0.0109	0.0025	0.0018	0.0027	0.002	0.0338	0.0206	0.0318	0.0713	0.0164	0.0826	0.0014
2	rs59298278	46192092	0.9	0.447749409690379	0.84	0.397589870063919	0.145971158988548	0.339148841208011	0.018	0.0308	0.0127	0.0018	0.1963	0.0046	0.0025	0.0731	0.0012	0.098	0.1446	0.016	0.0025	0.1164	0.011	0.0024	0.0018	0.0027	0.0019	0.0339	0.0208	0.0318	0.0712	0.0164	0.0825	0.0014
2	rs2595203	46192191	0.9	0.447749409690379	0.84	0.397589870063919	0.144579897037663	0.335333090830472	0.018	0.0308	0.0128	0.0018	0.1964	0.0046	0.0025	0.0731	0.0012	0.098	0.1446	0.0161	0.0025	0.1165	0.0111	0.0024	0.0018	0.0027	0.0019	0.0336	0.0208	0.0319	0.0711	0.0165	0.0824	0.0014
2	rs77163685	46192392	0.9	0.447749409690379	0.84	0.397589870063919	0.136398755570368	0.332755372513096	0.018	0.0308	0.0127	0.0018	0.1964	0.0046	0.0025	0.0731	0.0012	0.098	0.1446	0.0161	0.0025	0.1165	0.0112	0.0024	0.0019	0.0027	0.0019	0.0336	0.0208	0.0319	0.0711	0.0164	0.0823	0.0014
2	rs74523466	46193676	0.9	0.447749409690379	0.84	0.397589870063919	0.114732037437691	0.331162550778797	0.0178	0.0305	0.0124	0.0019	0.1966	0.0047	0.0025	0.073	0.0012	0.0982	0.1445	0.0163	0.0025	0.1169	0.0114	0.0024	0.0024	0.0027	0.0019	0.0338	0.0211	0.0323	0.071	0.0159	0.0815	0.0014
2	rs7607360	46194334	0.9	0.447749409690379	0.84	0.397589870063919	0.112418524039315	0.367337785812469	0.0176	0.0304	0.0121	0.0019	0.1967	0.0047	0.0025	0.073	0.0012	0.0983	0.1444	0.0164	0.0025	0.1173	0.0116	0.0024	0.0028	0.0027	0.0018	0.0339	0.0213	0.0326	0.0709	0.0155	0.0808	0.0014
2	rs72804716	46200018	0.9	0.447749409690379	0.84	0.397589870063919	0.0942016362221736	0.366455098977251	0.0176	0.0298	0.012	0.0017	0.1968	0.0046	0.0025	0.073	0.0012	0.0981	0.1441	0.0165	0.0025	0.1181	0.0116	0.0023	0.0029	0.0027	0.0017	0.0344	0.0215	0.0327	0.0713	0.0155	0.0801	0.0014
2	rs13396424	46205039	0.9	0.447749409690379	0.84	0.397589870063919	0.0889624261004124	0.357160816239861	0.0176	0.0295	0.012	0.0016	0.197	0.0045	0.0025	0.073	0.0011	0.0981	0.1442	0.0165	0.0025	0.1185	0.0116	0.0023	0.0029	0.0026	0.0016	0.0347	0.0217	0.0327	0.0716	0.0154	0.0798	0.0014
2	rs61763806	46206721	0.9	0.447749409690379	0.84	0.397589870063919	0.0879372763593352	0.334718823273538	0.0176	0.0295	0.012	0.0016	0.1974	0.0045	0.0025	0.0732	0.0011	0.0982	0.144	0.0165	0.0025	0.1185	0.0116	0.0023	0.003	0.0027	0.0015	0.0349	0.0217	0.0324	0.0707	0.0154	0.0797	0.0014
2	rs61763807	46207197	0.9	0.447749409690379	0.84	0.397589870063919	0.0862610700281991	0.323110535645805	0.0176	0.0294	0.012	0.0016	0.1974	0.0045	0.0025	0.0732	0.0011	0.0982	0.144	0.0165	0.0025	0.1186	0.0116	0.0023	0.003	0.0027	0.0015	0.0349	0.0217	0.0324	0.0705	0.0154	0.0797	0.0014
2	rs2711286	46210128	0.9	0.447749409690379	0.84	0.397589870063919	0.0938547041757239	0.345825384522591	0.0176	0.0294	0.0121	0.0016	0.1976	0.0045	0.0025	0.0733	0.0012	0.0982	0.1439	0.0165	0.0025	0.1188	0.0116	0.0024	0.003	0.0027	0.0015	0.035	0.0218	0.0323	0.07	0.0154	0.0798	0.0014
2	rs61756870	46212793	0.9	0.447749409690379	0.84	0.397589870063919	0.0887711295364357	0.336439597271286	0.0176	0.0294	0.0121	0.0016	0.1975	0.0045	0.0025	0.0733	0.0012	0.0981	0.1442	0.0166	0.0026	0.1189	0.0116	0.0024	0.003	0.0027	0.0015	0.0351	0.0218	0.0322	0.0699	0.0154	0.0797	0.0014
2	rs61756877	46214904	0.9	0.447749409690379	0.84	0.397589870063919	0.0857458407524547	0.342853389947382	0.0176	0.0293	0.0122	0.0017	0.1973	0.0045	0.0025	0.0733	0.0012	0.098	0.1444	0.0166	0.0026	0.1189	0.0116	0.0024	0.003	0.0027	0.0015	0.0352	0.0217	0.0322	0.0698	0.0154	0.0797	0.0014
2	rs74700269	46223180	0.9	0.447749409690379	0.84	0.397589870063919	0.0716714636462762	0.320682052288788	0.0176	0.0291	0.0126	0.0018	0.1964	0.0046	0.0026	0.0731	0.0012	0.0978	0.1454	0.0167	0.0026	0.1193	0.0117	0.0025	0.0031	0.0027	0.0015	0.0353	0.0217	0.0321	0.0691	0.0154	0.0795	0.0014
2	rs56409320	46228166	0.9	0.447749409690379	0.84	0.397589870063919	0.0639807175108293	0.293505109976614	0.0177	0.029	0.0127	0.0018	0.1959	0.0046	0.0026	0.073	0.0012	0.0977	0.1458	0.0167	0.0026	0.1195	0.0118	0.0026	0.0032	0.0027	0.0015	0.0353	0.0216	0.0321	0.0689	0.0153	0.0794	0.0013
2	rs4953298	46232881	0.9	0.447749409690379	0.84	0.397589870063919	0.0582420091656921	0.308981186909106	0.0177	0.029	0.013	0.0019	0.1954	0.0047	0.0027	0.0729	0.0011	0.0975	0.1459	0.0168	0.0026	0.12	0.0118	0.0026	0.0032	0.0027	0.0015	0.0353	0.0216	0.0321	0.0687	0.0152	0.0794	0.0013
2	rs10188306	46234568	0.9	0.447749409690379	0.84	0.397589870063919	0.058551505983648	0.31042170516544	0.0177	0.029	0.013	0.0019	0.1954	0.0047	0.0027	0.0729	0.0011	0.0974	0.1459	0.0168	0.0026	0.1201	0.0118	0.0026	0.0032	0.0027	0.0015	0.0353	0.0216	0.0321	0.0686	0.0152	0.0793	0.0013
2	rs77652094	46243316	0.9	0.447749409690379	0.84	0.397589870063919	0.0506062268882377	0.283049649841416	0.0177	0.029	0.0129	0.002	0.1953	0.0048	0.0027	0.0729	0.0011	0.0973	0.1461	0.0168	0.0026	0.1202	0.0119	0.0026	0.0033	0.0026	0.0015	0.0352	0.0215	0.032	0.0686	0.0152	0.0795	0.0013
2	rs72806726	46245206	0.9	0.447749409690379	0.86	0.318862054747229	0.0504409732247566	0.27780746404759	0.0177	0.0289	0.0129	0.002	0.1952	0.0048	0.0027	0.0728	0.0011	0.0973	0.1461	0.0168	0.0026	0.1203	0.0119	0.0026	0.0033	0.0026	0.0015	0.0352	0.0216	0.032	0.0686	0.0152	0.0794	0.0013
2	rs28398174	46247596	0.9	0.447749409690379	0.86	0.318862054747229	0.0511208286311483	0.278156006481766	0.0177	0.0289	0.0129	0.002	0.1952	0.0048	0.0027	0.0728	0.0011	0.0973	0.1461	0.0168	0.0026	0.1203	0.0119	0.0026	0.0033	0.0026	0.0015	0.0352	0.0216	0.032	0.0686	0.0152	0.0794	0.0013
2	rs79742315	46249628	0.9	0.447749409690379	0.86	0.318862054747229	0.0509378269097435	0.277110782499548	0.0177	0.0289	0.013	0.0021	0.1952	0.0048	0.0027	0.0728	0.0011	0.0973	0.1461	0.0168	0.0027	0.1203	0.0119	0.0026	0.0033	0.0026	0.0015	0.0352	0.0216	0.032	0.0686	0.0153	0.0794	0.0013
2	rs35617557	46252302	0.9	0.447749409690379	0.86	0.318862054747229	0.050987692686061	0.270749743764592	0.0177	0.0289	0.013	0.0021	0.1952	0.0048	0.0027	0.0728	0.0011	0.0972	0.1461	0.0168	0.0026	0.1203	0.0119	0.0026	0.0033	0.0026	0.0014	0.0352	0.0216	0.032	0.0686	0.0153	0.0794	0.0013
2	rs116233421	46258552	0.9	0.447749409690379	0.86	0.318862054747229	0.0439452338609153	0.235225998707462	0.0177	0.0288	0.013	0.0021	0.1953	0.0048	0.0027	0.0728	0.0011	0.0968	0.146	0.0168	0.0026	0.1205	0.0121	0.0027	0.0033	0.0026	0.0014	0.0352	0.0216	0.032	0.0686	0.0153	0.0796	0.0013
2	rs7600159	46259807	0.9	0.447749409690379	0.86	0.318862054747229	0.0441711453172163	0.240647261244145	0.0177	0.0288	0.013	0.0021	0.1954	0.0048	0.0027	0.0728	0.0011	0.0967	0.146	0.0167	0.0026	0.1206	0.0121	0.0027	0.0033	0.0026	0.0014	0.0352	0.0216	0.0321	0.0687	0.0153	0.0796	0.0013
2	rs72806740	46269171	0.9	0.447749409690379	0.86	0.318862054747229	0.0389095373479826	0.227114652465071	0.0178	0.0288	0.013	0.0021	0.1953	0.0048	0.0027	0.0727	0.0012	0.0966	0.1458	0.0167	0.0026	0.1207	0.0122	0.0027	0.0033	0.0026	0.0014	0.0351	0.0216	0.032	0.0687	0.0153	0.0796	0.0013
2	rs72806747	46275687	0.9	0.447749409690379	0.87	0.283849475516541	0.036501106724108	0.194791540756906	0.0179	0.0287	0.013	0.0021	0.1954	0.0049	0.0027	0.0725	0.0012	0.0963	0.1458	0.0167	0.0027	0.1207	0.0123	0.0027	0.0033	0.0025	0.0014	0.035	0.0216	0.032	0.0687	0.0154	0.0795	0.0013
2	rs78333098	46277580	0.9	0.447749409690379	0.87	0.283849475516541	0.0360531194634899	0.188610353570671	0.0179	0.0287	0.013	0.0021	0.1954	0.0049	0.0027	0.0724	0.0012	0.0963	0.1458	0.0167	0.0027	0.1207	0.0124	0.0027	0.0033	0.0025	0.0014	0.035	0.0216	0.032	0.0687	0.0155	0.0795	0.0013
2	rs73926176	46282786	0.9	0.447749409690379	0.87	0.283849475516541	0.0351557290013102	0.206508097723319	0.0181	0.0287	0.0131	0.0021	0.1954	0.0049	0.0027	0.0721	0.0012	0.0959	0.1458	0.0166	0.0027	0.1209	0.0125	0.0028	0.0035	0.0024	0.0013	0.035	0.0216	0.0321	0.0688	0.0156	0.0795	0.0013
2	rs56207816	46287167	0.91	0.406594937265203	0.87	0.283849475516541	0.0353883166059063	0.198324034213536	0.0181	0.0286	0.0131	0.0021	0.1953	0.0049	0.0027	0.0721	0.0012	0.0955	0.1457	0.0165	0.0028	0.1213	0.0127	0.0028	0.0035	0.0024	0.0013	0.0348	0.0214	0.0323	0.0688	0.0157	0.0794	0.0012
2	rs921183	46290416	0.91	0.406594937265203	0.87	0.283849475516541	0.0360137752989958	0.173956696920553	0.0181	0.0286	0.0132	0.0021	0.1952	0.0049	0.0027	0.072	0.0012	0.0952	0.1455	0.0165	0.0028	0.1218	0.0128	0.0029	0.0036	0.0023	0.0013	0.0347	0.0213	0.0325	0.0689	0.0158	0.0791	0.0012
2	rs13430530	46293173	0.91	0.406594937265203	0.87	0.283849475516541	0.0338577931190363	0.161560986204375	0.0181	0.0285	0.0132	0.0021	0.1951	0.0049	0.0027	0.0721	0.0012	0.0957	0.1447	0.0164	0.0029	0.1225	0.0133	0.0029	0.0036	0.0024	0.0012	0.0344	0.0213	0.0327	0.0688	0.0154	0.0789	0.0012
2	rs13405039	46293445	0.91	0.406594937265203	0.87	0.283849475516541	0.0310072826389719	0.15663600949477	0.0181	0.0285	0.0132	0.0021	0.1951	0.0049	0.0027	0.0721	0.0012	0.0957	0.1445	0.0164	0.0029	0.1225	0.0133	0.0029	0.0036	0.0024	0.0012	0.0344	0.0213	0.0327	0.0688	0.0155	0.079	0.0012
2	rs57322816	46296443	0.91	0.406594937265203	0.87	0.283849475516541	0.0296815621817447	0.151385858353115	0.0184	0.0281	0.0127	0.0022	0.1952	0.005	0.0027	0.0708	0.0012	0.0954	0.1432	0.0163	0.003	0.1244	0.0134	0.0031	0.0037	0.0024	0.0012	0.0344	0.0212	0.033	0.0688	0.0159	0.0794	0.0013
2	rs6742625	46297842	0.92	0.368072033098782	0.87	0.283849475516541	0.0311610589650313	0.133571041827139	0.0185	0.0276	0.0127	0.0023	0.1957	0.005	0.0026	0.0696	0.0011	0.0952	0.1417	0.0162	0.0029	0.1275	0.0137	0.0032	0.0038	0.0025	0.001	0.034	0.0209	0.0329	0.0686	0.016	0.08	0.0012
2	rs4952798	46298537	0.92	0.368072033098782	0.87	0.283849475516541	0.030153664139868	0.127637644228946	0.0185	0.0273	0.0129	0.0023	0.1963	0.0049	0.0026	0.0691	0.0011	0.0954	0.1409	0.0163	0.0028	0.1288	0.0137	0.0031	0.0038	0.0025	9e-04	0.0342	0.0208	0.0325	0.0682	0.016	0.08	0.0012
2	rs111684611	46301457	0.93	0.332112317682009	0.86	0.318862054747229	0.0281860103588519	0.120842998952587	0.0189	0.0272	0.0135	0.0023	0.1947	0.005	0.0026	0.0672	0.0013	0.0949	0.1412	0.0163	0.0028	0.132	0.0144	0.0032	0.0038	0.0026	9e-04	0.0344	0.0203	0.0321	0.0665	0.0167	0.08	0.0013
2	rs12614060	46302159	0.93	0.332112317682009	0.86	0.318862054747229	0.028741844302982	0.122155699549981	0.0189	0.0272	0.0135	0.0023	0.1947	0.005	0.0026	0.0672	0.0013	0.0948	0.1412	0.0163	0.0028	0.1321	0.0144	0.0032	0.0038	0.0026	9e-04	0.0344	0.0203	0.0321	0.0664	0.0167	0.08	0.0013
2	rs113797384	46306040	0.93	0.332112317682009	0.86	0.318862054747229	0.030995475822156	0.119709645627486	0.0189	0.0272	0.0136	0.0023	0.1948	0.0051	0.0026	0.067	0.0013	0.0947	0.1412	0.0164	0.0029	0.1324	0.0143	0.0031	0.0038	0.0025	0.001	0.0344	0.0203	0.032	0.0662	0.0169	0.08	0.0013
2	rs34496377	46307069	0.93	0.332112317682009	0.86	0.318862054747229	0.0303858661543955	0.120755675245062	0.0189	0.0272	0.0136	0.0023	0.1948	0.0051	0.0026	0.067	0.0013	0.0947	0.1412	0.0164	0.0028	0.1324	0.0143	0.0031	0.0038	0.0025	0.001	0.0344	0.0203	0.0321	0.0661	0.0169	0.0801	0.0013
2	rs4953303	46307796	0.93	0.332112317682009	0.85	0.356744695657816	0.0282965632466178	0.116506062240943	0.0189	0.0271	0.0136	0.0023	0.1949	0.0051	0.0026	0.0669	0.0013	0.0947	0.1413	0.0165	0.0028	0.1324	0.0143	0.0031	0.0038	0.0025	9e-04	0.0344	0.0203	0.032	0.0661	0.0169	0.0801	0.0013
2	rs116151934	46312056	0.93	0.332112317682009	0.85	0.356744695657816	0.0260595748998947	0.11927481260078	0.0187	0.0269	0.0138	0.0023	0.1948	0.005	0.0026	0.0654	0.0013	0.0946	0.142	0.0166	0.0028	0.1337	0.0143	0.0032	0.004	0.0025	9e-04	0.0349	0.0204	0.0316	0.0656	0.017	0.0799	0.0013
2	rs77983764	46312196	0.93	0.332112317682009	0.85	0.356744695657816	0.0264163233278046	0.120493846665472	0.0187	0.0269	0.0139	0.0023	0.1947	0.005	0.0026	0.0652	0.0013	0.0946	0.1421	0.0166	0.0028	0.1339	0.0143	0.0033	0.004	0.0025	9e-04	0.0349	0.0204	0.0316	0.0656	0.017	0.0798	0.0013
2	rs61758304	46313134	0.93	0.332112317682009	0.85	0.356744695657816	0.0251521809598896	0.129425089351059	0.0186	0.0267	0.014	0.0022	0.195	0.005	0.0026	0.0637	0.0012	0.095	0.1429	0.0168	0.0027	0.1344	0.0142	0.0033	0.0042	0.0024	8e-04	0.0352	0.0204	0.0312	0.0658	0.0171	0.0793	0.0013
2	rs1124788	46314730	0.93	0.332112317682009	0.85	0.356744695657816	0.0234344931716147	0.122594449126753	0.0186	0.0265	0.0141	0.0022	0.195	0.005	0.0026	0.0632	0.0012	0.095	0.1427	0.0169	0.0027	0.1348	0.0142	0.0034	0.0043	0.0024	8e-04	0.0354	0.0204	0.0309	0.0659	0.0171	0.0794	0.0012
2	rs71422190	46315516	0.93	0.332112317682009	0.85	0.356744695657816	0.0234344931716147	0.121980365065198	0.0186	0.0265	0.0141	0.0022	0.195	0.005	0.0026	0.0631	0.0012	0.095	0.1427	0.0169	0.0027	0.1348	0.0142	0.0034	0.0043	0.0024	8e-04	0.0355	0.0204	0.0308	0.0659	0.0171	0.0794	0.0012
2	rs112540675	46316026	0.93	0.332112317682009	0.85	0.356744695657816	0.0238631315078332	0.121892733284845	0.0186	0.0265	0.0141	0.0022	0.195	0.005	0.0026	0.063	0.0012	0.095	0.1426	0.0169	0.0027	0.1349	0.0142	0.0034	0.0043	0.0024	8e-04	0.0355	0.0204	0.0307	0.0659	0.0172	0.0794	0.0012
2	rs2345952	46317445	0.93	0.332112317682009	0.85	0.356744695657816	0.0243968328262183	0.122331128548904	0.0186	0.0264	0.0142	0.0022	0.1949	0.005	0.0027	0.0628	0.0012	0.0951	0.1426	0.017	0.0028	0.1353	0.0142	0.0034	0.0044	0.0023	8e-04	0.0356	0.0204	0.0306	0.0658	0.0173	0.0795	0.0012
2	rs116743135	46317724	0.93	0.332112317682009	0.85	0.356744695657816	0.0238337289736885	0.121542442756729	0.0186	0.0264	0.0142	0.0022	0.1949	0.005	0.0027	0.0627	0.0012	0.0951	0.1426	0.017	0.0028	0.1353	0.0142	0.0034	0.0044	0.0023	8e-04	0.0356	0.0204	0.0306	0.0658	0.0173	0.0794	0.0012
2	rs10167900	46321405	0.93	0.332112317682009	0.85	0.356744695657816	0.0248783580135121	0.11823365136676	0.0186	0.0263	0.0142	0.0023	0.195	0.005	0.0027	0.0625	0.0012	0.0952	0.1426	0.0171	0.0028	0.1353	0.0142	0.0035	0.0045	0.0023	8e-04	0.0356	0.0205	0.0306	0.0656	0.0176	0.0791	0.0012
2	rs66955291	46322045	0.93	0.332112317682009	0.85	0.356744695657816	0.025264353034124	0.11927481260078	0.0186	0.0263	0.0142	0.0023	0.195	0.005	0.0027	0.0625	0.0012	0.0952	0.1426	0.0171	0.0028	0.1353	0.0142	0.0035	0.0045	0.0023	8e-04	0.0356	0.0205	0.0306	0.0656	0.0176	0.0791	0.0012
2	rs78463066	46322338	0.93	0.332112317682009	0.85	0.356744695657816	0.0249086771026587	0.117973900030531	0.0186	0.0263	0.0142	0.0023	0.195	0.005	0.0027	0.0625	0.0012	0.0952	0.1426	0.0171	0.0028	0.1352	0.0142	0.0035	0.0045	0.0023	8e-04	0.0356	0.0205	0.0306	0.0656	0.0176	0.0791	0.0012
2	rs3754572	46327709	0.93	0.332112317682009	0.84	0.397589870063919	0.0223496774609093	0.0987998293315967	0.0186	0.0259	0.0144	0.0023	0.1942	0.0051	0.0027	0.0626	0.0011	0.0958	0.1418	0.0177	0.0027	0.1353	0.0144	0.0038	0.0046	0.0022	8e-04	0.0356	0.0212	0.0302	0.0645	0.0184	0.079	0.0012
2	rs10171092	46331191	0.93	0.332112317682009	0.84	0.397589870063919	0.0215464784772966	0.0969473785145671	0.0186	0.0259	0.0144	0.0023	0.1942	0.0051	0.0027	0.0627	0.0011	0.0959	0.1417	0.0176	0.0027	0.1353	0.0144	0.0038	0.0046	0.0022	8e-04	0.0356	0.0212	0.0302	0.0645	0.0184	0.079	0.0012
2	rs55639402	46349129	0.93	0.332112317682009	0.84	0.397589870063919	0.0209869479307857	0.0910031626016865	0.019	0.0239	0.0144	0.0024	0.1941	0.005	0.0027	0.063	0.0011	0.0979	0.1398	0.0179	0.0028	0.1374	0.0145	0.0041	0.0046	0.0019	8e-04	0.0357	0.0206	0.0297	0.0643	0.0188	0.0788	0.001
2	rs12623399	46349271	0.93	0.332112317682009	0.84	0.397589870063919	0.020951213843871	0.0904559840929823	0.019	0.0239	0.0144	0.0024	0.194	0.005	0.0027	0.063	0.0011	0.098	0.1398	0.0179	0.0028	0.1375	0.0145	0.0041	0.0046	0.0019	8e-04	0.0357	0.0206	0.0297	0.0643	0.0188	0.0787	0.001
2	rs17737489	46350501	0.93	0.332112317682009	0.84	0.397589870063919	0.0218578503258504	0.0906121869682593	0.019	0.0238	0.0144	0.0023	0.194	0.005	0.0026	0.063	0.0011	0.0981	0.1397	0.0179	0.0027	0.1378	0.0144	0.0041	0.0046	0.0019	8e-04	0.0357	0.0206	0.0296	0.0644	0.0189	0.0786	0.001
2	rs10495928	46353166	0.93	0.332112317682009	0.84	0.397589870063919	0.0251216503988045	0.092731380121171	0.0192	0.0237	0.0144	0.0023	0.1942	0.005	0.0026	0.0629	0.0011	0.0984	0.1395	0.0178	0.0027	0.1382	0.0144	0.0041	0.0045	0.0018	9e-04	0.0358	0.0205	0.0294	0.0643	0.019	0.0784	0.001
2	rs11690961	46363336	0.93	0.332112317682009	0.84	0.397589870063919	0.0276923049496061	0.0942342717704379	0.0192	0.0237	0.0144	0.0023	0.1944	0.0049	0.0025	0.0628	0.0011	0.0985	0.1394	0.0178	0.0028	0.1385	0.0144	0.0041	0.0044	0.0018	9e-04	0.0359	0.0204	0.0294	0.0643	0.019	0.0782	0.001
2	rs75794846	46369692	0.93	0.332112317682009	0.84	0.397589870063919	0.0304907665353289	0.0965464935360461	0.0192	0.0236	0.0145	0.0022	0.1946	0.0049	0.0025	0.0628	0.0011	0.0986	0.1394	0.0178	0.0028	0.1387	0.0143	0.0041	0.0044	0.0017	9e-04	0.0359	0.0202	0.0293	0.0644	0.019	0.0781	0.001
2	rs10495930	46372675	0.93	0.332112317682009	0.84	0.397589870063919	0.0318536670489586	0.0956668466215838	0.0192	0.0236	0.0146	0.0022	0.1947	0.0049	0.0025	0.0627	0.0011	0.0987	0.1394	0.0179	0.0028	0.1388	0.0144	0.0041	0.0044	0.0017	9e-04	0.0359	0.0201	0.0292	0.0644	0.019	0.0779	0.001
2	rs61759980	46373301	0.93	0.332112317682009	0.84	0.397589870063919	0.0318657023881086	0.0957466836223474	0.0192	0.0235	0.0146	0.0022	0.1947	0.0049	0.0025	0.0627	0.0011	0.0988	0.1394	0.0179	0.0028	0.1388	0.0144	0.0041	0.0044	0.0017	9e-04	0.0359	0.0201	0.0292	0.0644	0.019	0.0779	0.001
2	rs72808774	46383234	0.93	0.332112317682009	0.84	0.397589870063919	0.0342233564783728	0.0753890267327221	0.0194	0.0224	0.0163	0.0022	0.1944	0.0048	0.0024	0.0627	0.0011	0.0991	0.1389	0.0184	0.003	0.1398	0.014	0.0041	0.0042	0.0013	9e-04	0.0358	0.0193	0.0291	0.065	0.0187	0.0778	9e-04
2	rs115257641	46383523	0.93	0.332112317682009	0.84	0.397589870063919	0.0345661737291513	0.0772845495125372	0.0194	0.0224	0.0164	0.0022	0.1944	0.0048	0.0024	0.0627	0.0011	0.0991	0.1389	0.0184	0.003	0.1398	0.014	0.0041	0.0042	0.0013	9e-04	0.0358	0.0193	0.0291	0.065	0.0187	0.0778	9e-04
2	rs61759993	46385255	0.93	0.332112317682009	0.84	0.397589870063919	0.0342233564783728	0.0766992598697295	0.0194	0.0223	0.0165	0.0022	0.1943	0.0048	0.0024	0.0627	0.0011	0.0991	0.1388	0.0184	0.003	0.1399	0.0139	0.0041	0.0042	0.0013	0.001	0.0358	0.0192	0.0291	0.0652	0.0187	0.0778	9e-04
2	rs6742742	46385971	0.93	0.332112317682009	0.84	0.397589870063919	0.0342866615767808	0.0783868612179857	0.0194	0.0222	0.0165	0.0022	0.1943	0.0048	0.0024	0.0626	0.0011	0.0991	0.1387	0.0185	0.003	0.1399	0.0139	0.0041	0.0042	0.0013	0.001	0.0358	0.0192	0.0291	0.0652	0.0187	0.0778	9e-04
2	Affx-20122413	46388962	0.93	0.332112317682009	0.84	0.397589870063919	0.0357000944498575	0.0794955290774959	0.0194	0.0222	0.0166	0.0022	0.1946	0.0047	0.0024	0.0626	0.0011	0.0991	0.1386	0.0185	0.003	0.1399	0.0139	0.0041	0.0041	0.0013	0.001	0.0358	0.0191	0.0291	0.0652	0.0187	0.0778	9e-04
2	rs114435698	46389120	0.93	0.332112317682009	0.84	0.397589870063919	0.0357522423007528	0.081581939666704	0.0194	0.0222	0.0166	0.0022	0.1946	0.0047	0.0024	0.0626	0.0011	0.0991	0.1386	0.0185	0.003	0.1399	0.0139	0.0041	0.0042	0.0013	0.001	0.0358	0.0191	0.029	0.0652	0.0186	0.0778	9e-04
2	rs3768735	46391611	0.93	0.332112317682009	0.84	0.397589870063919	0.0366734113378578	0.077798168634899	0.0194	0.0221	0.0166	0.0022	0.1947	0.0048	0.0024	0.0626	0.0011	0.099	0.1386	0.0186	0.003	0.14	0.0139	0.0041	0.0042	0.0012	0.001	0.0358	0.0191	0.029	0.0653	0.0186	0.0778	9e-04
2	rs77489679	46396361	0.93	0.332112317682009	0.84	0.397589870063919	0.0366734113378578	0.0817318068571982	0.0194	0.022	0.0166	0.0022	0.1948	0.0047	0.0024	0.0623	0.0011	0.0989	0.1387	0.0187	0.003	0.1401	0.0139	0.0041	0.0041	0.0012	0.001	0.0359	0.019	0.0289	0.0654	0.0186	0.0779	9e-04
2	rs1375060	46397511	0.93	0.332112317682009	0.84	0.397589870063919	0.0360531194634899	0.0810582822074278	0.0194	0.0221	0.0166	0.0022	0.1947	0.0047	0.0024	0.0623	0.0011	0.0989	0.1387	0.0187	0.003	0.14	0.0139	0.0041	0.0041	0.0012	0.001	0.036	0.019	0.0289	0.0656	0.0185	0.0779	9e-04
2	rs7601785	46400936	0.93	0.332112317682009	0.83	0.441484906400802	0.0344516367116973	0.0708059500299208	0.0194	0.0222	0.0166	0.0022	0.1946	0.0047	0.0024	0.0624	0.0011	0.0988	0.1387	0.0189	0.0031	0.1396	0.0139	0.0041	0.0042	0.0012	0.001	0.0361	0.0189	0.0288	0.066	0.0185	0.0779	9e-04
2	rs281473	46403571	0.93	0.332112317682009	0.84	0.397589870063919	0.0346809757111016	0.0668939645962369	0.0194	0.0222	0.0166	0.0022	0.1947	0.0046	0.0024	0.0625	0.0011	0.0986	0.1387	0.019	0.0031	0.1396	0.014	0.0041	0.0042	0.0012	0.001	0.0361	0.0189	0.0287	0.066	0.0185	0.0779	9e-04
2	rs2594491	46408340	0.93	0.332112317682009	0.83	0.441484906400802	0.0361187593509271	0.067655068710703	0.0193	0.0216	0.0166	0.002	0.1957	0.0037	0.0022	0.0631	0.0011	0.0978	0.1387	0.0205	0.0032	0.1396	0.0141	0.0039	0.004	9e-04	0.0011	0.0362	0.0185	0.0279	0.0664	0.0185	0.0781	9e-04
2	rs115134342	46409161	0.93	0.332112317682009	0.83	0.441484906400802	0.0382632494665586	0.072939502508463	0.0194	0.0216	0.0165	0.002	0.1956	0.0037	0.0022	0.0633	0.0011	0.0974	0.139	0.0207	0.0032	0.1395	0.0142	0.0039	0.004	9e-04	0.0011	0.0362	0.0185	0.0278	0.0665	0.0187	0.0779	0.001
2	rs2594494	46409412	0.93	0.332112317682009	0.83	0.441484906400802	0.0378953500344639	0.0705234598699202	0.0194	0.0216	0.0164	0.0021	0.1955	0.0036	0.0022	0.0635	0.0012	0.0973	0.1391	0.0207	0.0032	0.1395	0.0142	0.004	0.004	9e-04	0.0011	0.0363	0.0185	0.0277	0.0668	0.0187	0.0777	0.001
2	rs11686522	46409497	0.93	0.332112317682009	0.83	0.441484906400802	0.0382085908424809	0.0668249519271995	0.0193	0.0215	0.0164	0.0021	0.1955	0.0036	0.0023	0.0633	0.0012	0.0972	0.1392	0.0208	0.0032	0.1392	0.0143	0.0041	0.004	9e-04	0.0011	0.0363	0.0184	0.0276	0.0668	0.0188	0.0777	0.001
2	rs281508	46411207	0.93	0.332112317682009	0.83	0.441484906400802	0.0436302839286051	0.066618092830441	0.0198	0.0216	0.0165	0.0021	0.1957	0.0035	0.0022	0.0637	0.0013	0.096	0.1393	0.0213	0.0033	0.1387	0.0141	0.0041	0.004	0.001	0.0011	0.0361	0.0183	0.0272	0.0667	0.0188	0.0782	0.0011
2	rs2278773	46412422	0.93	0.332112317682009	0.83	0.441484906400802	0.0435256439607496	0.0662051806236194	0.0199	0.0216	0.0166	0.0021	0.1957	0.0035	0.0022	0.0637	0.0013	0.0959	0.1393	0.0213	0.0033	0.1387	0.0141	0.0041	0.004	0.001	0.0011	0.0361	0.0183	0.0271	0.0667	0.0189	0.0782	0.0012
2	rs41305590	46412952	0.93	0.332112317682009	0.83	0.441484906400802	0.0432871106439245	0.0610688546371162	0.0199	0.0216	0.0166	0.0021	0.1956	0.0035	0.0022	0.0638	0.0013	0.0958	0.1393	0.0213	0.0033	0.1386	0.0141	0.0041	0.004	0.001	0.0012	0.0361	0.0183	0.0271	0.0667	0.0189	0.0783	0.0012
2	rs281505	46415545	0.93	0.332112317682009	0.83	0.441484906400802	0.0426504811402373	0.0614679728446678	0.02	0.0217	0.0166	0.0021	0.1955	0.0035	0.0023	0.0638	0.0014	0.0956	0.1393	0.0214	0.0033	0.1385	0.0141	0.0041	0.004	0.001	0.0012	0.0361	0.0183	0.0271	0.0667	0.0189	0.0784	0.0012
2	rs281493	46423054	0.93	0.332112317682009	0.83	0.441484906400802	0.0437950649014268	0.0711597208539479	0.0199	0.0217	0.0169	0.0022	0.1955	0.0035	0.0024	0.0639	0.0014	0.0957	0.1391	0.0214	0.0034	0.1381	0.0141	0.0041	0.0042	0.001	0.0012	0.036	0.0182	0.0269	0.067	0.0188	0.0783	0.0012
2	rs183984	46425647	0.93	0.332112317682009	0.83	0.441484906400802	0.0437950649014268	0.0711597208539479	0.0197	0.0218	0.0172	0.0023	0.1953	0.0037	0.0027	0.0638	0.0015	0.0955	0.1385	0.0215	0.0034	0.1377	0.0142	0.0043	0.0043	0.0011	0.0012	0.036	0.018	0.0268	0.067	0.019	0.0781	0.0013
2	rs1375059	46426435	0.93	0.332112317682009	0.83	0.441484906400802	0.0450521182360717	0.0789034504929872	0.0197	0.0218	0.0173	0.0023	0.1953	0.0038	0.0028	0.0637	0.0015	0.0955	0.1386	0.0215	0.0034	0.1375	0.0142	0.0043	0.0044	0.0011	0.0013	0.036	0.018	0.0268	0.067	0.0191	0.0778	0.0012
2	rs281516	46429278	0.93	0.332112317682009	0.83	0.441484906400802	0.0407077141797237	0.0857436209346151	0.0196	0.0219	0.0172	0.0023	0.1953	0.0039	0.0029	0.0636	0.0015	0.0955	0.1384	0.0216	0.0034	0.1372	0.0142	0.0044	0.0044	0.0013	0.0013	0.036	0.0179	0.0268	0.0671	0.0191	0.0778	0.0012
2	rs281512	46431385	0.93	0.332112317682009	0.83	0.441484906400802	0.0417438707445868	0.105929888658967	0.0196	0.0219	0.0171	0.0023	0.1953	0.0039	0.0029	0.0636	0.0015	0.0954	0.1384	0.0216	0.0034	0.1372	0.0142	0.0044	0.0045	0.0013	0.0013	0.036	0.018	0.0268	0.067	0.0192	0.0777	0.0012
2	rs10209505	46434385	0.93	0.332112317682009	0.83	0.441484906400802	0.0404088613797973	0.119796683799301	0.0196	0.0219	0.0171	0.0023	0.1952	0.0039	0.0029	0.0636	0.0015	0.0954	0.1383	0.0216	0.0034	0.1371	0.0142	0.0044	0.0045	0.0013	0.0013	0.036	0.018	0.0268	0.067	0.0192	0.0777	0.0013
2	rs4340579	46445023	0.93	0.332112317682009	0.83	0.441484906400802	0.0381130680555567	0.130861674616815	0.0196	0.0219	0.0172	0.0023	0.1949	0.004	0.0031	0.0637	0.0015	0.0955	0.1381	0.0217	0.0033	0.137	0.0143	0.0044	0.0045	0.0014	0.0013	0.036	0.0179	0.0268	0.0669	0.0192	0.0776	0.0013
2	rs1838793	46446750	0.93	0.332112317682009	0.84	0.397589870063919	0.0377868140320273	0.130232445763723	0.0196	0.022	0.0173	0.0023	0.1949	0.004	0.0032	0.0637	0.0015	0.0955	0.138	0.0217	0.0033	0.1369	0.0144	0.0044	0.0045	0.0014	0.0013	0.036	0.0179	0.0268	0.0669	0.0193	0.0776	0.0013
2	rs4952809	46452277	0.93	0.332112317682009	0.83	0.441484906400802	0.0368729238955089	0.13630081096927	0.0196	0.022	0.0173	0.0024	0.1947	0.0041	0.0033	0.0637	0.0015	0.0956	0.1378	0.0217	0.0032	0.1368	0.0144	0.0045	0.0045	0.0014	0.0013	0.036	0.0178	0.0268	0.0669	0.0193	0.0775	0.0013
2	rs13429872	46453989	0.93	0.332112317682009	0.83	0.441484906400802	0.0399141305707836	0.164678601757844	0.0196	0.022	0.0174	0.0024	0.1946	0.0041	0.0034	0.0637	0.0016	0.0956	0.1376	0.0218	0.0032	0.1367	0.0141	0.0045	0.0046	0.0014	0.0013	0.036	0.0178	0.0269	0.067	0.0194	0.0775	0.0013
2	rs75083273	46454355	0.93	0.332112317682009	0.83	0.441484906400802	0.0402104660705712	0.175553532120701	0.0196	0.022	0.0174	0.0024	0.1946	0.0041	0.0034	0.0637	0.0016	0.0956	0.1376	0.0218	0.0032	0.1366	0.0141	0.0045	0.0046	0.0014	0.0013	0.036	0.0178	0.0269	0.067	0.0194	0.0775	0.0013
2	rs72793701	46455181	0.93	0.332112317682009	0.83	0.441484906400802	0.0434510061226159	0.193963484388517	0.0196	0.022	0.0175	0.0024	0.1946	0.0041	0.0034	0.0637	0.0016	0.0956	0.1374	0.0218	0.0032	0.1366	0.0141	0.0046	0.0046	0.0014	0.0013	0.036	0.0178	0.0269	0.067	0.0194	0.0775	0.0013
2	rs4245808	46456486	0.93	0.332112317682009	0.83	0.441484906400802	0.0489862093251596	0.203978145198767	0.0195	0.022	0.0175	0.0025	0.1947	0.0041	0.0035	0.0636	0.0016	0.0957	0.1372	0.0218	0.0032	0.1365	0.0142	0.0046	0.0046	0.0014	0.0013	0.0359	0.0177	0.0269	0.067	0.0195	0.0775	0.0013
2	rs72795609	46458369	0.93	0.332112317682009	0.83	0.441484906400802	0.0699767714034975	0.273982392761181	0.0195	0.0219	0.0175	0.0026	0.1945	0.0042	0.0036	0.0635	0.0017	0.0955	0.137	0.022	0.0032	0.1362	0.0141	0.0046	0.0047	0.0015	0.0013	0.0358	0.0176	0.0269	0.0671	0.0194	0.0775	0.0014
2	rs75293446	46461970	0.94	0.298643641979994	0.83	0.441484906400802	0.0558934706679656	0.120493846665472	0.0189	0.0213	0.018	0.0033	0.1925	0.0053	0.0046	0.0625	0.0024	0.0937	0.1353	0.0242	0.0037	0.1321	0.0139	0.0051	0.0059	0.0031	0.0017	0.0348	0.017	0.0276	0.0682	0.0198	0.078	0.002
2	rs4953333	46461976	0.94	0.298643641979994	0.83	0.441484906400802	0.0553119724910226	0.114959484431824	0.019	0.0213	0.018	0.0033	0.1925	0.0053	0.0046	0.0625	0.0024	0.0937	0.1353	0.0243	0.0037	0.1321	0.0139	0.0051	0.0059	0.0031	0.0017	0.0348	0.017	0.0276	0.0682	0.0199	0.078	0.002
2	rs72795612	46463509	0.94	0.298643641979994	0.83	0.441484906400802	0.0714425935899914	0.215122767138093	0.0187	0.021	0.0175	0.0036	0.1919	0.0056	0.0049	0.0616	0.0026	0.0935	0.1356	0.0261	0.0038	0.1305	0.0139	0.0052	0.0062	0.0034	0.0018	0.0349	0.0166	0.0276	0.0683	0.0199	0.0782	0.0022
2	rs12989010	46463596	0.94	0.298643641979994	0.83	0.441484906400802	0.0705112567807765	0.216301608967598	0.0187	0.021	0.0175	0.0036	0.1919	0.0056	0.0049	0.0617	0.0026	0.0935	0.1356	0.0262	0.0038	0.1305	0.0139	0.0052	0.0062	0.0034	0.0018	0.0349	0.0166	0.0276	0.0681	0.0199	0.0782	0.0022
2	rs72795615	46463743	0.94	0.298643641979994	0.83	0.441484906400802	0.0791148573530652	0.291734891674382	0.0187	0.021	0.0175	0.0036	0.1918	0.0056	0.005	0.0617	0.0026	0.0934	0.1357	0.0262	0.0038	0.1304	0.0139	0.0052	0.0062	0.0034	0.0018	0.0348	0.0167	0.0276	0.0681	0.0199	0.0782	0.0022
2	rs714103	46464639	0.94	0.298643641979994	0.83	0.441484906400802	0.108202685298765	0.293150806912992	0.0185	0.0207	0.0175	0.0036	0.1917	0.0057	0.0051	0.0618	0.0027	0.093	0.1359	0.026	0.0038	0.1302	0.014	0.0052	0.0063	0.0035	0.0018	0.0348	0.0169	0.0276	0.0681	0.0199	0.078	0.0022
2	rs12712971	46464959	0.94	0.298643641979994	0.83	0.441484906400802	0.119877944137836	0.364565652655966	0.0183	0.0206	0.0175	0.0036	0.1915	0.0057	0.0051	0.0618	0.0027	0.0929	0.1359	0.0261	0.0038	0.1304	0.0139	0.0053	0.0064	0.0036	0.0018	0.0348	0.017	0.0276	0.0681	0.0199	0.0778	0.0022
2	rs10195655	46467202	0.94	0.298643641979994	0.83	0.441484906400802	0.169100434033558	0.37391359937454	0.0175	0.0198	0.0174	0.004	0.1902	0.0059	0.0056	0.0632	0.0029	0.0922	0.1363	0.0264	0.0039	0.1301	0.0141	0.0056	0.007	0.0038	0.0018	0.035	0.0177	0.0279	0.0673	0.0199	0.0768	0.0023
2	rs76616743	46467257	0.94	0.298643641979994	0.83	0.441484906400802	0.173880495872821	0.395637179245253	0.0175	0.0198	0.0174	0.004	0.1902	0.0059	0.0056	0.0633	0.0029	0.0922	0.1363	0.0264	0.0039	0.13	0.0141	0.0056	0.007	0.0038	0.0018	0.035	0.0177	0.0279	0.0673	0.0199	0.0768	0.0023
2	rs4337520	46469828	0.94	0.298643641979994	0.83	0.441484906400802	0.2761620819745	0.558595900600393	0.0175	0.0193	0.0169	0.0043	0.1896	0.0062	0.0062	0.0641	0.0032	0.0911	0.1357	0.0268	0.0042	0.1276	0.0145	0.006	0.0076	0.0041	0.0018	0.0352	0.0186	0.0281	0.0674	0.0193	0.0767	0.0025
2	rs62135510	46470686	0.94	0.298643641979994	0.83	0.441484906400802	0.324905649575964	0.648421210466989	0.0175	0.019	0.0168	0.0044	0.189	0.0062	0.0063	0.0642	0.0032	0.0903	0.1359	0.0271	0.0042	0.1265	0.0148	0.0062	0.0079	0.0042	0.0019	0.035	0.019	0.0284	0.0677	0.0192	0.0766	0.0026
2	rs7599645	46472571	0.94	0.298643641979994	0.83	0.441484906400802	0.310203527067266	0.587515390318562	0.0176	0.0188	0.0168	0.0045	0.1886	0.0062	0.0065	0.0643	0.0032	0.0898	0.1361	0.0274	0.0043	0.1255	0.0151	0.0063	0.0081	0.0043	0.0019	0.0351	0.0192	0.0288	0.0678	0.0191	0.0767	0.0026
2	rs11885041	46478745	0.94	0.298643641979994	0.83	0.441484906400802	0.371413835985696	0.544830955218576	0.0176	0.0185	0.0166	0.0045	0.1886	0.0062	0.0065	0.0644	0.0032	0.0895	0.1362	0.0274	0.0043	0.1253	0.0151	0.0063	0.0081	0.005	0.0019	0.0351	0.0192	0.0288	0.0676	0.019	0.0768	0.0026
2	rs17801315	46478875	0.94	0.298643641979994	0.83	0.441484906400802	0.371577120496086	0.544130935971366	0.0176	0.0185	0.0166	0.0045	0.1886	0.0063	0.0065	0.0644	0.0032	0.0895	0.1362	0.0274	0.0043	0.1253	0.0151	0.0063	0.0081	0.005	0.0019	0.0351	0.0192	0.0288	0.0676	0.019	0.0768	0.0026
2	rs881546	46479299	0.94	0.298643641979994	0.83	0.441484906400802	0.372666619341738	0.565792461138587	0.0176	0.0185	0.0166	0.0045	0.1885	0.0063	0.0065	0.0644	0.0032	0.0894	0.1362	0.0274	0.0043	0.1254	0.0151	0.0064	0.0081	0.005	0.0019	0.0351	0.0192	0.0288	0.0676	0.0189	0.0768	0.0026
2	rs10198379	46480555	0.94	0.298643641979994	0.83	0.441484906400802	0.389036617314549	0.684410541875994	0.0176	0.0185	0.0166	0.0045	0.1885	0.0063	0.0065	0.0643	0.0032	0.0894	0.1361	0.0274	0.0043	0.1254	0.0151	0.0064	0.0082	0.005	0.0019	0.0351	0.0192	0.0288	0.0676	0.0189	0.0768	0.0026
2	rs60485010	46481819	0.94	0.298643641979994	0.83	0.441484906400802	0.525179272312574	0.872805386023012	0.0176	0.0183	0.0165	0.0046	0.1884	0.0063	0.0065	0.0642	0.0032	0.0888	0.1364	0.0275	0.0043	0.1251	0.0152	0.0064	0.0083	0.005	0.0019	0.0353	0.0192	0.0289	0.0673	0.0189	0.0769	0.0027
2	rs6727698	46485481	0.94	0.298643641979994	0.83	0.441484906400802	0.55143458074253	0.732967718605253	0.0175	0.0164	0.0158	0.0059	0.1894	0.0067	0.0068	0.0656	0.0032	0.0791	0.1409	0.0296	0.0046	0.1211	0.0159	0.0064	0.0096	0.0051	0.0023	0.0377	0.0189	0.0306	0.0672	0.0176	0.0776	0.0029
2	rs7597315	46487360	0.94	0.298643641979994	0.83	0.441484906400802	0.52679436385304	0.725023221357615	0.0175	0.0163	0.0157	0.0059	0.1893	0.0067	0.0068	0.0657	0.0032	0.079	0.1408	0.0295	0.0046	0.1211	0.016	0.0064	0.0095	0.0051	0.0023	0.0379	0.0189	0.0306	0.0672	0.0177	0.0776	0.0029
2	rs36072415	46490631	0.94	0.298643641979994	0.83	0.441484906400802	0.504208446421444	0.605838704479266	0.0174	0.0163	0.0157	0.0059	0.1892	0.0067	0.0068	0.0657	0.0032	0.0789	0.1408	0.0296	0.0045	0.1211	0.0161	0.0064	0.0095	0.0051	0.0022	0.0379	0.019	0.0306	0.0672	0.0178	0.0776	0.0029
2	rs12987288	46496424	0.94	0.298643641979994	0.83	0.441484906400802	0.49764462220296	0.53365749367829	0.0174	0.0164	0.0156	0.0059	0.189	0.0067	0.0068	0.0657	0.0032	0.0787	0.1407	0.0297	0.0045	0.1214	0.0161	0.0063	0.0095	0.0051	0.0022	0.0377	0.0191	0.0307	0.0671	0.0178	0.0778	0.0029
2	rs80052846	46500820	0.94	0.298643641979994	0.83	0.441484906400802	0.420810532935052	0.402996549047423	0.0176	0.0165	0.0153	0.0059	0.1884	0.0066	0.0068	0.0659	0.003	0.0786	0.1416	0.03	0.0043	0.1223	0.016	0.0061	0.0095	0.0051	0.0021	0.0365	0.0196	0.0307	0.0669	0.0179	0.0783	0.0027
2	rs7581090	46502593	0.94	0.298643641979994	0.83	0.441484906400802	0.38127561045264	0.342729717609269	0.0177	0.0165	0.0152	0.0059	0.1883	0.0066	0.0068	0.066	0.0029	0.0785	0.1417	0.03	0.0043	0.1225	0.0159	0.006	0.0095	0.0051	0.0021	0.0363	0.0197	0.0308	0.0668	0.018	0.0784	0.0027
2	rs72885019	46505331	0.94	0.298643641979994	0.83	0.441484906400802	0.323992146439638	0.309821246674187	0.0176	0.0165	0.0152	0.0059	0.1883	0.0066	0.0067	0.0659	0.0028	0.0782	0.1419	0.0301	0.0043	0.122	0.0159	0.006	0.0094	0.0051	0.0021	0.0364	0.0197	0.0307	0.0675	0.018	0.0788	0.0027
2	rs72885027	46510281	0.94	0.298643641979994	0.83	0.441484906400802	0.252420945756828	0.317533115843343	0.0176	0.0164	0.0151	0.0059	0.1883	0.0065	0.0066	0.0659	0.0026	0.0778	0.1422	0.0301	0.0043	0.1214	0.0158	0.0059	0.0094	0.005	0.0021	0.0365	0.0196	0.0307	0.0685	0.0182	0.0793	0.0026
2	rs1466019	46511849	0.94	0.298643641979994	0.83	0.441484906400802	0.225649737957756	0.285272005136179	0.0176	0.0164	0.0151	0.0059	0.1882	0.0065	0.0066	0.0658	0.0026	0.0777	0.1423	0.0301	0.0043	0.1212	0.0158	0.0059	0.0094	0.0049	0.0021	0.0366	0.0196	0.0307	0.0688	0.0182	0.0796	0.0025
2	rs1000531	46511939	0.94	0.298643641979994	0.83	0.441484906400802	0.229715565525273	0.289026875031552	0.0175	0.0164	0.0151	0.0059	0.1882	0.0065	0.0066	0.0658	0.0026	0.0777	0.1423	0.0301	0.0043	0.1212	0.0158	0.0059	0.0094	0.0049	0.0021	0.0366	0.0196	0.0307	0.0688	0.0182	0.0797	0.0025
2	rs6708838	46514923	0.94	0.298643641979994	0.83	0.441484906400802	0.215113467841457	0.295160234647221	0.0175	0.0164	0.0151	0.0059	0.1883	0.0065	0.0066	0.0658	0.0026	0.0775	0.1425	0.0301	0.0043	0.1212	0.0158	0.0059	0.0094	0.0048	0.0021	0.0366	0.0196	0.0307	0.0689	0.0183	0.0799	0.0025
2	rs112383619	46515181	0.94	0.298643641979994	0.83	0.441484906400802	0.216945128677532	0.299785717334006	0.0175	0.0164	0.0151	0.0059	0.1883	0.0065	0.0066	0.0658	0.0026	0.0775	0.1425	0.0301	0.0043	0.1212	0.0158	0.0059	0.0094	0.0048	0.0021	0.0366	0.0196	0.0307	0.0689	0.0183	0.0799	0.0025
2	rs4953339	46516592	0.94	0.298643641979994	0.83	0.441484906400802	0.203754830567907	0.27827221714085	0.0175	0.0164	0.0152	0.0058	0.1883	0.0065	0.0065	0.0658	0.0025	0.0775	0.1426	0.0301	0.0043	0.1212	0.0157	0.0058	0.0093	0.0048	0.002	0.0366	0.0196	0.0307	0.0689	0.0183	0.08	0.0025
2	rs74435737	46519425	0.94	0.298643641979994	0.83	0.441484906400802	0.124807846560205	0.218450379223358	0.0174	0.0164	0.0153	0.0058	0.1887	0.0063	0.0063	0.0657	0.0023	0.0774	0.1434	0.0302	0.0042	0.1211	0.0156	0.0057	0.0092	0.0042	0.002	0.0369	0.0194	0.0306	0.0689	0.0185	0.0807	0.0023
2	rs3926463	46519559	0.94	0.298643641979994	0.83	0.441484906400802	0.118242479265848	0.22864215522869	0.0174	0.0164	0.0153	0.0058	0.1888	0.0063	0.0062	0.0657	0.0023	0.0774	0.1435	0.0302	0.0042	0.121	0.0156	0.0056	0.0092	0.0042	0.002	0.0369	0.0194	0.0305	0.0689	0.0186	0.0808	0.0023
2	rs10197384	46520384	0.94	0.298643641979994	0.82	0.488512084344485	0.0803195833844247	0.163702091825455	0.0173	0.0164	0.0154	0.0057	0.1892	0.0061	0.0059	0.0659	0.002	0.0773	0.1446	0.0301	0.0041	0.1209	0.0154	0.0054	0.009	0.0035	0.0019	0.0373	0.0191	0.0304	0.0689	0.0192	0.0816	0.0021
2	rs77150100	46520716	0.94	0.298643641979994	0.82	0.488512084344485	0.077768008111176	0.159623183808191	0.0172	0.0164	0.0154	0.0056	0.1893	0.006	0.0057	0.066	0.0019	0.0771	0.1448	0.0302	0.0041	0.1209	0.0154	0.0053	0.0089	0.0035	0.0019	0.0374	0.0191	0.0304	0.0687	0.0195	0.082	0.0021
2	rs78360975	46523234	0.94	0.298643641979994	0.82	0.488512084344485	0.0827413387952557	0.114702484957293	0.017	0.0162	0.0154	0.0054	0.1899	0.0055	0.0053	0.0662	0.0015	0.0763	0.1461	0.0306	0.0039	0.1206	0.0153	0.005	0.0084	0.0033	0.0017	0.0379	0.019	0.0303	0.0682	0.0199	0.0837	0.0019
2	rs1867782	46527540	0.94	0.298643641979994	0.82	0.488512084344485	0.0699972795688548	0.105183376293743	0.0169	0.0162	0.0155	0.0054	0.19	0.0053	0.0051	0.0663	0.0014	0.076	0.1465	0.0308	0.0038	0.1203	0.0153	0.0049	0.0083	0.0032	0.0017	0.038	0.0189	0.0304	0.0685	0.0202	0.0842	0.0018
2	rs72795674	46536397	0.94	0.298643641979994	0.82	0.488512084344485	0.0607672572123934	0.0538865848124966	0.0169	0.0162	0.0154	0.0053	0.19	0.0053	0.005	0.0664	0.0013	0.076	0.1466	0.0307	0.0038	0.1204	0.0152	0.0049	0.0082	0.0032	0.0017	0.0384	0.0189	0.0303	0.0685	0.0202	0.0843	0.0018
2	rs78951268	46537589	0.94	0.298643641979994	0.82	0.488512084344485	0.0577165551686498	0.0427939392770941	0.0169	0.0162	0.0154	0.0053	0.1901	0.0053	0.005	0.0664	0.0013	0.076	0.1466	0.0307	0.0038	0.1204	0.0152	0.0049	0.0082	0.0031	0.0017	0.0385	0.0189	0.0303	0.0685	0.0202	0.0843	0.0018
2	rs7579899	46537604	0.94	0.298643641979994	0.82	0.488512084344485	0.0578250102598998	0.0426233945758125	0.0169	0.0162	0.0154	0.0053	0.1901	0.0053	0.005	0.0664	0.0013	0.076	0.1466	0.0307	0.0038	0.1204	0.0152	0.0049	0.0082	0.0031	0.0017	0.0385	0.0189	0.0303	0.0685	0.0202	0.0843	0.0018
2	rs75146069	46539592	0.94	0.298643641979994	0.81	0.53874877155386	0.0581148857128635	0.0490731513813373	0.0169	0.0162	0.0154	0.0053	0.1901	0.0053	0.005	0.0664	0.0013	0.0762	0.1466	0.0307	0.0038	0.1203	0.0152	0.0049	0.0082	0.0031	0.0017	0.0385	0.0188	0.0303	0.0685	0.0202	0.0844	0.0018
2	rs7571891	46542449	0.94	0.298643641979994	0.81	0.53874877155386	0.0589719716337999	0.0426233945758125	0.0169	0.0162	0.0154	0.0053	0.1901	0.0052	0.005	0.0664	0.0013	0.0762	0.1466	0.0307	0.0038	0.1202	0.0152	0.0049	0.0082	0.0031	0.0017	0.0384	0.0188	0.0303	0.0685	0.0202	0.0844	0.0018
2	rs2044456	46546316	0.94	0.298643641979994	0.81	0.53874877155386	0.0565146504056511	0.0356337917797721	0.0169	0.0164	0.0154	0.0053	0.1902	0.0051	0.0049	0.0664	0.0013	0.0764	0.1467	0.0308	0.0038	0.12	0.0152	0.0049	0.0081	0.0031	0.0016	0.0383	0.0188	0.0304	0.0686	0.0203	0.0845	0.0018
2	rs2034327	46549040	0.93	0.332112317682009	0.81	0.53874877155386	0.0505400817437503	0.00775426394954749	0.0162	0.0171	0.0155	0.0047	0.1907	0.0042	0.0038	0.0665	0.0012	0.0775	0.1485	0.0309	0.0038	0.1196	0.0154	0.0042	0.0071	0.0029	0.0015	0.038	0.0184	0.0301	0.0694	0.0209	0.0851	0.0018
2	rs11687512	46549426	0.93	0.332112317682009	0.81	0.53874877155386	0.053128893581564	0.00592821789984077	0.0162	0.0171	0.0154	0.0046	0.1912	0.0039	0.0035	0.0667	0.0011	0.078	0.1489	0.0312	0.0038	0.1196	0.0152	0.0041	0.0069	0.0027	0.0014	0.0379	0.0181	0.03	0.0696	0.0207	0.086	0.0017
2	rs10193827	46549533	0.93	0.332112317682009	0.81	0.53874877155386	0.0503584828490156	0.0045065585482473	0.0162	0.0171	0.0154	0.0045	0.1913	0.0038	0.0034	0.0667	0.0011	0.0781	0.149	0.0312	0.0037	0.1195	0.0151	0.004	0.0068	0.0027	0.0014	0.0379	0.018	0.03	0.0697	0.0207	0.0862	0.0017
2	rs1868089	46554646	0.93	0.332112317682009	0.81	0.53874877155386	0.0474174166456169	0.00362962410638939	0.0161	0.0171	0.0153	0.0045	0.1919	0.0037	0.0034	0.0667	0.0011	0.0783	0.1492	0.0314	0.0037	0.1193	0.015	0.004	0.0067	0.0025	0.0013	0.0378	0.0177	0.0298	0.0697	0.0206	0.0868	0.0016
2	rs62136992	46557990	0.93	0.332112317682009	0.81	0.53874877155386	0.0546822321024157	0.00319849812721499	0.016	0.0172	0.0153	0.0045	0.1921	0.0037	0.0031	0.0668	0.001	0.0785	0.1495	0.0314	0.0037	0.1191	0.015	0.004	0.0066	0.0025	0.0012	0.0378	0.0177	0.0298	0.0698	0.0206	0.0868	0.0016
2	rs6758592	46558541	0.93	0.332112317682009	0.81	0.53874877155386	0.0514714224712906	0.00367935822891247	0.0159	0.0172	0.0153	0.0045	0.1921	0.0037	0.0031	0.0668	0.001	0.0786	0.1495	0.0314	0.0037	0.1191	0.015	0.0041	0.0065	0.0025	0.0012	0.0378	0.0177	0.0299	0.0698	0.0206	0.0869	0.0016
2	rs78054941	46561909	0.93	0.332112317682009	0.81	0.53874877155386	0.0554349816304036	0.00469424179539084	0.016	0.0172	0.0151	0.0044	0.1924	0.0036	0.003	0.0669	9e-04	0.0798	0.1498	0.0317	0.0037	0.1186	0.0146	0.004	0.0063	0.0023	0.0012	0.0376	0.0176	0.0298	0.0702	0.0205	0.0867	0.0016
2	rs4953352	46565522	0.93	0.332112317682009	0.81	0.53874877155386	0.051521638885406	0.00500308486168457	0.016	0.0172	0.0151	0.0044	0.1927	0.0035	0.003	0.0669	9e-04	0.0802	0.1499	0.0318	0.0037	0.1184	0.0144	0.0039	0.0061	0.0022	0.0012	0.0375	0.0176	0.0297	0.0703	0.0205	0.0866	0.0016
2	rs35416129	46568358	0.93	0.332112317682009	0.81	0.53874877155386	0.0546822321024157	0.00582130402301291	0.0159	0.0172	0.015	0.0043	0.1928	0.0035	0.0029	0.0669	9e-04	0.0805	0.1501	0.0318	0.0037	0.1182	0.0143	0.0039	0.0061	0.0022	0.0012	0.0375	0.0175	0.0297	0.0703	0.0204	0.0866	0.0016
2	rs113717961	46570754	0.93	0.332112317682009	0.81	0.53874877155386	0.0519077256192894	0.00516145620646895	0.0158	0.0173	0.015	0.0043	0.1929	0.0034	0.0029	0.0669	9e-04	0.0809	0.1502	0.0319	0.0037	0.118	0.0143	0.0039	0.006	0.0022	0.0012	0.0376	0.0175	0.0296	0.0703	0.0204	0.0866	0.0016
2	rs35706639	46576242	0.93	0.332112317682009	0.81	0.53874877155386	0.041947424074389	0.00356388253303536	0.0162	0.0174	0.0147	0.0041	0.1933	0.0031	0.0026	0.0668	0.001	0.0842	0.151	0.0326	0.0036	0.1166	0.0136	0.0036	0.0054	0.002	0.0012	0.0378	0.0172	0.0291	0.0702	0.0203	0.0863	0.0016
2	rs1562453	46580474	0.93	0.332112317682009	0.81	0.53874877155386	0.205491869529021	0.00186868145220474	0.0162	0.0175	0.0146	0.0041	0.1932	0.003	0.0026	0.0667	0.001	0.0847	0.1511	0.0327	0.0036	0.1164	0.0135	0.0036	0.0076	0.002	0.0013	0.0378	0.0171	0.0292	0.0659	0.0225	0.0863	0.0016
2	rs7589621	46582382	0.93	0.332112317682009	0.81	0.53874877155386	0.177716630351929	0.00174489209216735	0.0162	0.0174	0.0146	0.0041	0.1931	0.003	0.0026	0.0668	0.001	0.0849	0.1512	0.0327	0.0036	0.1163	0.0135	0.0036	0.0074	0.002	0.0013	0.0378	0.0171	0.0291	0.0658	0.0225	0.0863	0.0016
2	rs34136947	46584059	0.93	0.332112317682009	0.81	0.53874877155386	0.176734898666424	0.00242465617915284	0.0162	0.0174	0.0146	0.0041	0.1933	0.003	0.0026	0.0667	0.001	0.0851	0.1513	0.0328	0.0036	0.1162	0.0136	0.0036	0.0073	0.002	0.0013	0.0378	0.0166	0.029	0.0656	0.0224	0.087	0.0016
2	rs1992846	46597581	0.92	0.368072033098782	0.81	0.53874877155386	0.0654026675874664	0.00300146665283231	0.0162	0.0169	0.0153	0.0041	0.1885	0.003	0.0025	0.0666	0.001	0.0874	0.1516	0.0331	0.0033	0.1151	0.0136	0.0038	0.0067	0.0019	0.0012	0.04	0.0165	0.0299	0.065	0.0228	0.0885	0.0013
2	rs4953361	46598568	0.92	0.368072033098782	0.81	0.53874877155386	0.0654026675874664	0.00353125614551042	0.0162	0.0167	0.0152	0.0041	0.1888	0.003	0.0025	0.0666	0.001	0.0874	0.1519	0.033	0.0033	0.1148	0.0136	0.0038	0.0066	0.0019	0.0012	0.0401	0.0164	0.0298	0.0651	0.0227	0.0888	0.0013
2	rs76055408	46600970	0.92	0.368072033098782	0.81	0.53874877155386	0.063344647764879	0.00421480322475834	0.0163	0.0166	0.0151	0.0042	0.189	0.003	0.0025	0.0664	0.001	0.0876	0.1521	0.033	0.0033	0.1145	0.0135	0.0038	0.0065	0.0018	0.0012	0.0402	0.0164	0.0297	0.0651	0.0227	0.0892	0.0013
2	rs7583392	46603438	0.92	0.368072033098782	0.81	0.53874877155386	0.0532315184616098	0.00556891591710797	0.0163	0.0166	0.015	0.0043	0.1892	0.003	0.0026	0.0664	0.001	0.0877	0.1522	0.0329	0.0032	0.1143	0.0135	0.0036	0.0062	0.0017	0.0011	0.0403	0.0164	0.0297	0.0651	0.0227	0.0898	0.0012
2	rs59901247	46609572	0.92	0.368072033098782	0.81	0.53874877155386	0.047528329230999	0.00632164384149818	0.0162	0.0165	0.0149	0.0042	0.1895	0.003	0.0026	0.0663	0.001	0.0879	0.1523	0.0329	0.0032	0.114	0.0136	0.0036	0.0061	0.0017	0.0011	0.0403	0.0164	0.0298	0.0651	0.0227	0.09	0.0012
2	rs116056466	46610270	0.92	0.368072033098782	0.81	0.53874877155386	0.0478143395091914	0.00643330011585636	0.0162	0.0165	0.0149	0.0042	0.1895	0.003	0.0026	0.0663	9e-04	0.0879	0.1523	0.0329	0.0032	0.114	0.0136	0.0036	0.0061	0.0017	0.0011	0.0403	0.0164	0.0298	0.0651	0.0226	0.09	0.0012
2	rs77068372	46611349	0.92	0.368072033098782	0.81	0.53874877155386	0.0460690638404497	0.00668257294700575	0.0162	0.0165	0.0149	0.0042	0.1895	0.003	0.0026	0.0663	9e-04	0.088	0.1523	0.0329	0.0032	0.1138	0.0136	0.0036	0.0061	0.0017	0.0011	0.0403	0.0164	0.0298	0.065	0.0226	0.0902	0.0012
2	rs13415420	46616541	0.92	0.368072033098782	0.81	0.53874877155386	0.042768435840751	0.00696019720309229	0.0162	0.0165	0.0149	0.0042	0.1897	0.003	0.0026	0.0662	9e-04	0.088	0.1525	0.0328	0.0031	0.1136	0.0135	0.0037	0.006	0.0017	0.0011	0.0403	0.0164	0.0298	0.065	0.0226	0.0904	0.0012
2	rs79516546	46621075	0.92	0.368072033098782	0.81	0.53874877155386	0.0402387671656897	0.00731557483406545	0.0162	0.0165	0.0149	0.0042	0.1898	0.003	0.0026	0.0661	9e-04	0.088	0.1526	0.0327	0.0031	0.1134	0.0135	0.0037	0.0059	0.0017	0.0011	0.0403	0.0163	0.0298	0.065	0.0225	0.0907	0.0012
2	rs56140012	46630434	0.92	0.368072033098782	0.81	0.53874877155386	0.0382085908424809	0.00823179318221974	0.0162	0.0165	0.0147	0.0042	0.19	0.003	0.0026	0.066	9e-04	0.0881	0.1529	0.0326	0.0031	0.1129	0.0135	0.0038	0.0058	0.0017	0.0011	0.0404	0.0163	0.0298	0.0649	0.0225	0.0912	0.0012
2	rs78138298	46630496	0.92	0.368072033098782	0.81	0.53874877155386	0.0382769225550469	0.00813002667673375	0.0162	0.0165	0.0147	0.0042	0.19	0.003	0.0026	0.066	9e-04	0.0881	0.1529	0.0326	0.0031	0.1129	0.0135	0.0038	0.0058	0.0017	0.0011	0.0404	0.0163	0.0298	0.0649	0.0225	0.0912	0.0012
2	rs12623288	46634645	0.92	0.368072033098782	0.82	0.488512084344485	0.0377190882698724	0.0129997392291105	0.0159	0.0165	0.0146	0.004	0.1905	0.003	0.0026	0.0657	7e-04	0.0884	0.1537	0.0324	0.003	0.112	0.0135	0.0038	0.0057	0.0016	0.001	0.0409	0.0162	0.0295	0.0651	0.0226	0.0919	0.0011
2	rs13011481	46635648	0.92	0.368072033098782	0.82	0.488512084344485	0.0409221076098128	0.0160281599278146	0.0159	0.0164	0.0145	0.0039	0.1909	0.003	0.0026	0.0657	6e-04	0.0885	0.1542	0.0323	0.0029	0.1115	0.0135	0.0038	0.0055	0.0016	0.001	0.0411	0.0162	0.0293	0.0652	0.0225	0.0924	0.0011
2	rs79387137	46636845	0.92	0.368072033098782	0.82	0.488512084344485	0.0301073741392359	0.0233186363189109	0.0157	0.0164	0.0145	0.0035	0.1921	0.0029	0.0024	0.0646	6e-04	0.0896	0.1552	0.0318	0.0028	0.1099	0.0134	0.0037	0.0051	0.0018	9e-04	0.0417	0.0163	0.0292	0.0649	0.0222	0.0938	0.001
2	rs2346177	46642249	0.92	0.368072033098782	0.83	0.441484906400802	0.0260595748998947	0.0268760456943843	0.0156	0.0164	0.0145	0.0034	0.1924	0.0029	0.0024	0.0641	7e-04	0.091	0.1553	0.0315	0.0028	0.109	0.0134	0.0037	0.005	0.0018	8e-04	0.0419	0.0163	0.029	0.0647	0.0221	0.0945	0.001
2	rs116070642	46642498	0.92	0.368072033098782	0.83	0.441484906400802	0.0243072949440584	0.0289339893107652	0.0156	0.0164	0.0145	0.0034	0.1924	0.0029	0.0024	0.0641	7e-04	0.0911	0.1555	0.0315	0.0027	0.109	0.0133	0.0037	0.0049	0.0018	8e-04	0.0419	0.0163	0.029	0.0647	0.022	0.0947	0.001
2	rs78809850	46650458	0.92	0.368072033098782	0.83	0.441484906400802	0.0237847824769574	0.0316554863022853	0.0155	0.0163	0.0145	0.0032	0.1924	0.0028	0.0023	0.0641	6e-04	0.0917	0.1553	0.0315	0.0026	0.1085	0.0133	0.0037	0.0049	0.0018	8e-04	0.0419	0.0163	0.029	0.0648	0.0219	0.0954	0.001
2	rs12995091	46661991	0.92	0.368072033098782	0.83	0.441484906400802	0.0227829640619478	0.0332614138725438	0.0154	0.0163	0.0145	0.0031	0.1924	0.0028	0.0023	0.0642	6e-04	0.0921	0.1551	0.0314	0.0026	0.1083	0.0133	0.0037	0.0048	0.0019	8e-04	0.042	0.0163	0.029	0.0648	0.0219	0.0956	0.001
2	rs77964171	46665762	0.92	0.368072033098782	0.83	0.441484906400802	0.0225279180295855	0.0337196725197628	0.0154	0.0163	0.0145	0.0031	0.1924	0.0028	0.0023	0.0642	6e-04	0.0922	0.1551	0.0314	0.0026	0.1082	0.0133	0.0037	0.0048	0.0019	8e-04	0.042	0.0163	0.029	0.0648	0.0219	0.0956	0.001
2	rs2881323	46672133	0.92	0.368072033098782	0.83	0.441484906400802	0.0220795874567247	0.0342836759910563	0.0154	0.0163	0.0145	0.0031	0.1924	0.0028	0.0023	0.0643	6e-04	0.0923	0.1551	0.0314	0.0026	0.1082	0.0133	0.0037	0.0048	0.0019	8e-04	0.042	0.0163	0.029	0.0648	0.0219	0.0956	0.001
2	rs79870611	46680059	0.92	0.368072033098782	0.84	0.397589870063919	0.0219131333688945	0.0348001270654683	0.0154	0.0162	0.0145	0.0031	0.1924	0.0028	0.0023	0.0643	6e-04	0.0924	0.1551	0.0314	0.0026	0.1081	0.0133	0.0037	0.0048	0.0019	8e-04	0.042	0.0163	0.029	0.0648	0.0219	0.0957	0.001
2	rs7595513	46687867	0.92	0.368072033098782	0.84	0.397589870063919	0.0218670571729271	0.0347483228224148	0.0154	0.0162	0.0145	0.0031	0.1923	0.0028	0.0023	0.0643	7e-04	0.0924	0.1551	0.0314	0.0026	0.1081	0.0133	0.0037	0.0048	0.0019	8e-04	0.042	0.0163	0.029	0.0648	0.0219	0.0957	0.001
2	rs72618632	46705598	0.92	0.368072033098782	0.84	0.397589870063919	0.0210585483252398	0.0345931221457709	0.0153	0.0162	0.0145	0.0031	0.1922	0.0028	0.0023	0.0645	7e-04	0.0925	0.155	0.0314	0.0026	0.108	0.0133	0.0037	0.0048	0.0019	8e-04	0.0421	0.0162	0.029	0.0648	0.0219	0.0958	0.001
2	rs13032473	46705665	0.92	0.368072033098782	0.84	0.397589870063919	0.0214464297574652	0.0346965539143187	0.0153	0.0162	0.0145	0.0031	0.1922	0.0028	0.0022	0.0645	7e-04	0.0925	0.155	0.0314	0.0026	0.108	0.0133	0.0037	0.0048	0.0019	8e-04	0.0421	0.0162	0.029	0.0648	0.0219	0.0958	0.001
2	rs12612916	46707886	0.92	0.368072033098782	0.84	0.397589870063919	0.0240795450146349	0.035738633523189	0.0153	0.0163	0.0145	0.0032	0.1922	0.0028	0.0022	0.0645	7e-04	0.0925	0.155	0.0313	0.0026	0.108	0.0133	0.0036	0.0048	0.002	7e-04	0.0422	0.0163	0.029	0.0648	0.0219	0.0958	9e-04
2	rs11888926	46709686	0.92	0.368072033098782	0.83	0.441484906400802	0.0287642375698964	0.0367947657858093	0.0153	0.0164	0.0145	0.0034	0.1922	0.0027	0.0023	0.0645	7e-04	0.0925	0.155	0.0312	0.0026	0.108	0.0132	0.0036	0.0048	0.0021	6e-04	0.0422	0.0163	0.029	0.0648	0.0218	0.0959	8e-04
2	rs79583301	46717527	0.92	0.368072033098782	0.83	0.441484906400802	0.032325411216046	0.0303291330216578	0.0152	0.0168	0.0143	0.0033	0.192	0.0027	0.0022	0.0645	6e-04	0.0926	0.1551	0.0306	0.0025	0.1083	0.0132	0.0036	0.0048	0.0026	5e-04	0.0423	0.0163	0.0291	0.0648	0.0217	0.0957	8e-04
2	rs6758999	46720929	0.92	0.368072033098782	0.83	0.441484906400802	0.0303975091902648	0.0293157949813175	0.0152	0.0171	0.0141	0.0033	0.1919	0.0027	0.0022	0.0645	6e-04	0.0927	0.1552	0.0305	0.0025	0.1085	0.0132	0.0036	0.0048	0.0026	5e-04	0.0423	0.0163	0.0291	0.0649	0.0216	0.0957	8e-04
2	rs115953408	46722557	0.92	0.368072033098782	0.83	0.441484906400802	0.0293621618045897	0.0296036822255368	0.0152	0.0171	0.0141	0.0033	0.1918	0.0027	0.0022	0.0645	6e-04	0.0927	0.1551	0.0305	0.0024	0.1086	0.0131	0.0036	0.0047	0.0026	5e-04	0.0424	0.0164	0.0291	0.0649	0.0216	0.0957	8e-04
2	rs115574807	46724671	0.92	0.368072033098782	0.83	0.441484906400802	0.0287866431666321	0.0298445901737931	0.0152	0.0171	0.0141	0.0033	0.1917	0.0027	0.0022	0.0645	6e-04	0.0928	0.155	0.0305	0.0024	0.1087	0.0131	0.0036	0.0047	0.0026	5e-04	0.0424	0.0164	0.0291	0.0649	0.0215	0.0957	8e-04
2	rs74724495	46725538	0.92	0.368072033098782	0.83	0.441484906400802	0.0286747384488661	0.0301833888372973	0.0152	0.0171	0.0141	0.0033	0.1917	0.0027	0.0022	0.0645	6e-04	0.0928	0.155	0.0305	0.0024	0.1087	0.0131	0.0036	0.0047	0.0026	5e-04	0.0424	0.0164	0.0291	0.0649	0.0215	0.0957	8e-04
2	rs17817004	46735423	0.92	0.368072033098782	0.83	0.441484906400802	0.0215100582158862	0.0349557516974233	0.015	0.0171	0.0142	0.003	0.1916	0.0027	0.0023	0.0644	6e-04	0.0934	0.1546	0.0304	0.0022	0.109	0.0131	0.0036	0.0044	0.0027	5e-04	0.0425	0.0166	0.0291	0.0649	0.0215	0.0961	8e-04
2	rs880671	46746256	0.92	0.368072033098782	0.83	0.441484906400802	0.0265324821474449	0.0338730656623439	0.015	0.0171	0.0142	0.003	0.1916	0.0028	0.0022	0.0644	6e-04	0.0934	0.1547	0.0303	0.0021	0.1084	0.0129	0.0037	0.0044	0.0028	5e-04	0.0426	0.0165	0.0294	0.0651	0.0215	0.0963	8e-04
2	rs896210	46746745	0.92	0.368072033098782	0.83	0.441484906400802	0.0251318243103863	0.0348001270654683	0.0151	0.0171	0.0142	0.003	0.1916	0.0028	0.0022	0.0645	7e-04	0.0934	0.1547	0.0302	0.0021	0.1084	0.013	0.0037	0.0043	0.0028	5e-04	0.0426	0.0165	0.0294	0.0651	0.0215	0.0963	8e-04
2	rs75658871	46746955	0.92	0.368072033098782	0.83	0.441484906400802	0.0246769044211783	0.0341808106081697	0.0151	0.0171	0.0142	0.003	0.1916	0.0028	0.0022	0.0645	7e-04	0.0935	0.1547	0.0302	0.0021	0.1084	0.013	0.0037	0.0043	0.0028	5e-04	0.0426	0.0165	0.0294	0.0651	0.0214	0.0963	8e-04
2	rs76785100	46748404	0.92	0.368072033098782	0.83	0.441484906400802	0.0233571567545475	0.0369543923713855	0.015	0.017	0.0143	0.003	0.192	0.0028	0.0022	0.0645	7e-04	0.0936	0.1547	0.0302	0.0021	0.1084	0.0129	0.0037	0.0041	0.0028	5e-04	0.0426	0.0164	0.0295	0.0651	0.0212	0.0962	9e-04
2	rs7607308	46759104	0.92	0.368072033098782	0.83	0.441484906400802	0.0432127524995677	0.0620018437431966	0.0149	0.0165	0.0144	0.0027	0.196	0.003	0.0021	0.0644	7e-04	0.0949	0.1548	0.0298	0.0021	0.1083	0.0128	0.0039	0.0021	0.0029	5e-04	0.0427	0.0161	0.0302	0.0651	0.019	0.0958	9e-04
2	rs3829837	46763227	0.92	0.368072033098782	0.83	0.441484906400802	0.0433168783597923	0.0640889964898821	0.0148	0.0164	0.0144	0.0027	0.1961	0.003	0.0021	0.0643	7e-04	0.0949	0.1549	0.0298	0.0021	0.1084	0.0128	0.0039	0.0021	0.0029	5e-04	0.0426	0.0161	0.0301	0.0651	0.0189	0.0959	9e-04
2	rs3814043	46763587	0.92	0.368072033098782	0.83	0.441484906400802	0.0441108250042971	0.065041115434425	0.0148	0.0164	0.0144	0.0027	0.1961	0.003	0.0021	0.0643	7e-04	0.095	0.1549	0.0298	0.0021	0.1084	0.0127	0.0039	0.0021	0.0029	5e-04	0.0427	0.016	0.0301	0.0651	0.0188	0.0959	9e-04
2	rs68065995	46765807	0.92	0.368072033098782	0.83	0.441484906400802	0.0433615561470196	0.0656563058331336	0.0148	0.0164	0.0144	0.0027	0.196	0.003	0.0021	0.0643	7e-04	0.0951	0.155	0.0298	0.0021	0.1086	0.0127	0.0039	0.0021	0.0029	5e-04	0.0426	0.016	0.0301	0.0651	0.0188	0.0959	9e-04
2	rs3754553	46769135	0.92	0.368072033098782	0.83	0.441484906400802	0.0432722320276809	0.0672394747727265	0.0148	0.0164	0.0145	0.0027	0.1959	0.003	0.0021	0.0643	7e-04	0.0951	0.1551	0.0297	0.0021	0.1087	0.0127	0.0039	0.0021	0.0029	5e-04	0.0426	0.0159	0.0301	0.0651	0.0188	0.0958	9e-04
2	rs6714484	46771134	0.92	0.368072033098782	0.83	0.441484906400802	0.0433466600557118	0.0675164185192702	0.0148	0.0164	0.0145	0.0027	0.196	0.003	0.0022	0.0644	7e-04	0.0952	0.1551	0.0297	0.0021	0.1087	0.0127	0.0039	0.002	0.0029	5e-04	0.0426	0.0159	0.0301	0.0652	0.0187	0.0957	9e-04
2	rs34416415	46772306	0.92	0.368072033098782	0.83	0.441484906400802	0.0421808878358583	0.0684197657324233	0.0148	0.0164	0.0145	0.0027	0.1961	0.003	0.0022	0.0645	7e-04	0.0952	0.155	0.0297	0.0021	0.1087	0.0126	0.0038	0.002	0.0029	5e-04	0.0426	0.0159	0.0302	0.0652	0.0187	0.0957	9e-04
2	rs6747288	46772646	0.92	0.368072033098782	0.83	0.441484906400802	0.042034868994301	0.0686987256224412	0.0148	0.0164	0.0145	0.0027	0.1962	0.003	0.0022	0.0645	7e-04	0.0952	0.1546	0.0297	0.0021	0.1088	0.0126	0.0038	0.002	0.0029	5e-04	0.0427	0.0159	0.0302	0.0652	0.0186	0.0958	9e-04
2	rs72800543	46774479	0.92	0.368072033098782	0.86	0.318862054747229	0.0391868226266934	0.0745206892954474	0.0148	0.0163	0.0144	0.0027	0.1963	0.003	0.0022	0.0646	7e-04	0.0953	0.1546	0.0297	0.0021	0.1087	0.0126	0.0038	0.0021	0.0029	5e-04	0.0426	0.0159	0.0302	0.0652	0.0186	0.0958	9e-04
2	rs116735098	46774903	0.92	0.368072033098782	0.86	0.318862054747229	0.0390480103119384	0.074160103040642	0.0148	0.0163	0.0144	0.0027	0.1963	0.003	0.0022	0.0646	7e-04	0.0953	0.1545	0.0297	0.0021	0.1087	0.0126	0.0038	0.0021	0.0029	5e-04	0.0426	0.0159	0.0302	0.0652	0.0186	0.0958	9e-04
2	rs1451152	46800150	0.92	0.368072033098782	0.86	0.318862054747229	0.0376920214809568	0.0637503875308753	0.015	0.0164	0.014	0.0025	0.1968	0.003	0.0023	0.0652	7e-04	0.0963	0.1543	0.0297	0.002	0.1071	0.0127	0.0035	0.002	0.0031	5e-04	0.0424	0.0161	0.0304	0.0654	0.0184	0.0957	9e-04
2	rs36013918	46805228	0.92	0.368072033098782	0.86	0.318862054747229	0.0382632494665586	0.0622025491949414	0.0151	0.0164	0.014	0.0025	0.1968	0.003	0.0023	0.0652	7e-04	0.0965	0.1541	0.0297	0.002	0.1071	0.0127	0.0035	0.002	0.0031	6e-04	0.0424	0.0161	0.0304	0.0653	0.0183	0.0958	9e-04
2	rs17818315	46818992	0.92	0.368072033098782	0.86	0.318862054747229	0.0394096290571219	0.0606708402544973	0.0153	0.0164	0.0139	0.0024	0.1967	0.003	0.0023	0.0652	7e-04	0.0968	0.1538	0.0297	0.0021	0.107	0.0126	0.0035	0.002	0.0032	6e-04	0.0424	0.0161	0.0304	0.0651	0.0181	0.0961	9e-04
2	rs17818399	46826026	0.92	0.368072033098782	0.86	0.318862054747229	0.039647315360659	0.0606046119938404	0.0154	0.0164	0.0139	0.0025	0.1966	0.003	0.0023	0.0651	7e-04	0.0973	0.1536	0.0298	0.002	0.1069	0.0127	0.0035	0.002	0.0032	6e-04	0.042	0.0161	0.0305	0.065	0.0181	0.0964	9e-04
2	rs60211996	46833840	0.92	0.368072033098782	0.87	0.283849475516541	0.0354142255330506	0.0620687150534246	0.0154	0.0164	0.0139	0.0025	0.1967	0.003	0.0023	0.065	7e-04	0.0974	0.1536	0.0298	0.002	0.1068	0.0127	0.0035	0.002	0.0031	6e-04	0.042	0.0161	0.0306	0.0649	0.0181	0.0964	9e-04
2	rs11901678	46841161	0.92	0.368072033098782	0.87	0.283849475516541	0.0312559563676415	0.062336505297396	0.0154	0.0164	0.0139	0.0024	0.1966	0.003	0.0023	0.0649	7e-04	0.0974	0.1528	0.0298	0.002	0.1083	0.0127	0.0035	0.002	0.0031	6e-04	0.0421	0.0161	0.0306	0.0649	0.0181	0.0958	0.001
2	rs7598578	46857085	0.92	0.368072033098782	0.87	0.283849475516541	0.0246668624603688	0.0550250321670733	0.0155	0.0164	0.014	0.0024	0.1965	0.003	0.0023	0.0647	7e-04	0.0975	0.1529	0.0297	0.0021	0.1083	0.0135	0.0034	0.0019	0.0031	6e-04	0.0422	0.0161	0.0308	0.0648	0.0181	0.095	0.001
2	rs17768138	46868217	0.92	0.368072033098782	0.87	0.283849475516541	0.0227734810508613	0.0540125712744071	0.0156	0.0163	0.014	0.0024	0.1963	0.003	0.0023	0.0646	7e-04	0.0976	0.1529	0.0297	0.0021	0.1084	0.0135	0.0034	0.0019	0.0031	7e-04	0.0422	0.0161	0.0307	0.0646	0.018	0.0951	0.001
2	rs17768226	46871726	0.92	0.368072033098782	0.87	0.283849475516541	0.0242973608319867	0.0490731513813373	0.0161	0.0161	0.0141	0.0022	0.1957	0.0029	0.0022	0.0645	7e-04	0.0977	0.1524	0.0299	0.0023	0.1081	0.0134	0.0032	0.0018	0.0032	7e-04	0.0424	0.0162	0.0306	0.065	0.0189	0.0952	0.0011
2	rs6712910	46876958	0.91	0.406594937265203	0.87	0.283849475516541	0.0184841559663384	0.0415503506278953	0.0164	0.0161	0.0142	0.0021	0.1951	0.0029	0.0022	0.064	0.0011	0.0983	0.1519	0.0297	0.0024	0.1081	0.0133	0.0031	0.0017	0.0033	8e-04	0.0423	0.0163	0.0308	0.0651	0.0189	0.0952	0.0011
2	rs3814042	46877255	0.91	0.406594937265203	0.87	0.283849475516541	0.0177452747938917	0.0421700959284025	0.0164	0.0161	0.0143	0.0021	0.1953	0.0029	0.0022	0.064	0.0011	0.0983	0.1518	0.0297	0.0024	0.1081	0.0134	0.0031	0.0017	0.0032	8e-04	0.0422	0.0163	0.0308	0.0651	0.0187	0.0952	0.0011
2	rs13406427	46878351	0.91	0.406594937265203	0.87	0.283849475516541	0.0180157763854573	0.0375423738205009	0.0165	0.0162	0.0144	0.0021	0.195	0.0029	0.0022	0.0643	0.0011	0.0985	0.1515	0.0298	0.0025	0.1077	0.0134	0.0031	0.0016	0.0033	8e-04	0.0423	0.0163	0.0308	0.0651	0.0187	0.0952	0.0011
2	rs78299595	46882773	0.91	0.406594937265203	0.87	0.283849475516541	0.0170359115154236	0.0354767928393721	0.0167	0.0164	0.0145	0.002	0.1946	0.0029	0.0022	0.0642	0.0012	0.0988	0.1512	0.0299	0.0026	0.1072	0.0136	0.0029	0.0016	0.0033	8e-04	0.0423	0.0163	0.0308	0.065	0.0186	0.0956	0.0012
2	rs17768950	46884277	0.91	0.406594937265203	0.87	0.283849475516541	0.0173373300386761	0.036054001570451	0.0169	0.0166	0.0146	0.0019	0.1941	0.0028	0.0021	0.0636	0.0013	0.0991	0.1509	0.0301	0.0028	0.1067	0.0139	0.0028	0.0015	0.0035	9e-04	0.0425	0.0163	0.0309	0.065	0.0186	0.0959	0.0012
2	rs17035457	46884649	0.91	0.406594937265203	0.87	0.283849475516541	0.0172209411579956	0.0363706320443255	0.0169	0.0166	0.0146	0.0019	0.1941	0.0028	0.0021	0.0636	0.0013	0.0991	0.1509	0.0301	0.0027	0.1067	0.0139	0.0028	0.0015	0.0035	9e-04	0.0425	0.0163	0.0309	0.065	0.0186	0.0959	0.0012
2	rs79885808	46886833	0.91	0.406594937265203	0.87	0.283849475516541	0.0184841559663384	0.0385135930593021	0.017	0.0166	0.0147	0.0019	0.1941	0.0028	0.0021	0.0635	0.0013	0.0993	0.1506	0.0301	0.0028	0.1063	0.0139	0.0027	0.0015	0.0035	0.001	0.0426	0.0163	0.0309	0.0649	0.0185	0.096	0.0012
2	rs12472103	46889602	0.91	0.406594937265203	0.87	0.283849475516541	0.0188950085986173	0.0377034631139029	0.017	0.0167	0.0147	0.0019	0.1941	0.0028	0.0021	0.0634	0.0013	0.0993	0.1506	0.0302	0.0028	0.1062	0.0139	0.0027	0.0015	0.0035	0.001	0.0426	0.0163	0.031	0.0648	0.0185	0.096	0.0012
2	rs116154160	46891739	0.91	0.406594937265203	0.87	0.283849475516541	0.0206139322861936	0.045505279576202	0.0172	0.0167	0.0149	0.0018	0.194	0.0028	0.002	0.0634	0.0014	0.0995	0.1502	0.0302	0.0029	0.1058	0.014	0.0027	0.0015	0.0035	0.001	0.0427	0.0164	0.0311	0.0647	0.0185	0.096	0.0012
2	rs78455066	46894562	0.91	0.406594937265203	0.87	0.283849475516541	0.021765935581808	0.0427939392770941	0.0172	0.0167	0.015	0.0018	0.1939	0.0028	0.002	0.0634	0.0014	0.0996	0.1502	0.0302	0.0029	0.1057	0.014	0.0027	0.0015	0.0036	0.001	0.0427	0.0164	0.0312	0.0646	0.0185	0.096	0.0013
2	rs61588471	46897672	0.91	0.406594937265203	0.87	0.283849475516541	0.0215373692409465	0.0404340865136578	0.0172	0.0167	0.015	0.0018	0.1938	0.0028	0.002	0.0634	0.0015	0.0995	0.1501	0.0302	0.0029	0.1057	0.014	0.0027	0.0015	0.0036	0.001	0.0427	0.0164	0.0312	0.0646	0.0185	0.0959	0.0013
2	rs2045289	46899300	0.91	0.406594937265203	0.87	0.283849475516541	0.0215647052946335	0.0420571097345026	0.0173	0.0167	0.0151	0.0018	0.1939	0.0027	0.0021	0.0634	0.0014	0.0996	0.15	0.0302	0.0029	0.1059	0.014	0.0027	0.0015	0.0035	0.001	0.0427	0.0164	0.0312	0.0647	0.0185	0.0958	0.0013
2	rs115456069	46899661	0.91	0.406594937265203	0.87	0.283849475516541	0.0217109207774213	0.0479305133119256	0.0173	0.0167	0.0151	0.0018	0.1939	0.0027	0.0021	0.0634	0.0014	0.0996	0.15	0.0302	0.0029	0.1059	0.014	0.0027	0.0015	0.0035	0.001	0.0427	0.0163	0.0312	0.0647	0.0185	0.0957	0.0013
2	rs72800597	46900908	0.91	0.406594937265203	0.87	0.283849475516541	0.0217751144851585	0.0467405359611238	0.0173	0.0167	0.0151	0.0018	0.1938	0.0027	0.0021	0.0634	0.0014	0.0996	0.15	0.0302	0.0029	0.1059	0.014	0.0027	0.0015	0.0035	0.001	0.0427	0.0164	0.0313	0.0647	0.0185	0.0957	0.0013
2	rs74498217	46905144	0.91	0.406594937265203	0.87	0.283849475516541	0.0210944146894849	0.046150496103124	0.0173	0.0168	0.0152	0.0018	0.1937	0.0028	0.0021	0.0634	0.0014	0.0996	0.1499	0.0302	0.0029	0.1059	0.0141	0.0027	0.0015	0.0035	9e-04	0.0427	0.0164	0.0313	0.0647	0.0186	0.0956	0.0013
2	rs7596521	46918665	0.91	0.406594937265203	0.87	0.283849475516541	0.00975975140955596	0.0337196725197628	0.0179	0.0171	0.0159	0.0018	0.1912	0.0029	0.0021	0.0639	0.0013	0.0991	0.1492	0.0302	0.0026	0.1067	0.0145	0.0028	0.0017	0.0034	9e-04	0.0429	0.0166	0.0323	0.0645	0.0186	0.0948	0.0013
2	rs1869834	46918917	0.91	0.406594937265203	0.87	0.283849475516541	0.00959356316274054	0.0344382397724384	0.0179	0.0172	0.016	0.0018	0.1909	0.0029	0.0021	0.064	0.0012	0.0992	0.1491	0.0303	0.0026	0.1066	0.0146	0.0029	0.0017	0.0034	8e-04	0.0429	0.0166	0.0324	0.0644	0.0187	0.0948	0.0013
2	rs12474201	46921285	0.91	0.406594937265203	0.87	0.283849475516541	0.0103878138292269	0.0326045839394809	0.0185	0.0177	0.0166	0.0017	0.1893	0.0031	0.0021	0.0637	0.001	0.0994	0.1484	0.0308	0.0022	0.1062	0.0151	0.003	0.0018	0.0032	6e-04	0.0428	0.0165	0.0332	0.0642	0.019	0.0944	0.0013
2	rs12151534	46929566	0.91	0.406594937265203	0.87	0.283849475516541	0.0120585137266874	0.0338730656623439	0.0188	0.0179	0.0169	0.0018	0.1888	0.0031	0.0021	0.0636	9e-04	0.0997	0.1476	0.0311	0.002	0.106	0.0155	0.0031	0.0018	0.0031	6e-04	0.0426	0.0165	0.0337	0.0643	0.0191	0.0942	0.0014
2	rs4952843	46957845	0.91	0.406594937265203	0.87	0.283849475516541	0.0130190631073732	0.036054001570451	0.0188	0.0179	0.0169	0.0018	0.1886	0.0032	0.0021	0.0635	9e-04	0.0998	0.1473	0.0312	0.002	0.1059	0.0156	0.0031	0.0018	0.003	5e-04	0.0425	0.0166	0.0338	0.0644	0.0191	0.0942	0.0014
2	rs7584870	46973400	0.91	0.406594937265203	0.87	0.283849475516541	0.0157160550578237	0.0403786316930395	0.0188	0.0179	0.0169	0.0017	0.1882	0.0032	0.0021	0.0635	9e-04	0.0998	0.1472	0.0313	0.0019	0.106	0.0156	0.0031	0.0018	0.003	5e-04	0.0425	0.0167	0.034	0.0644	0.0191	0.0941	0.0015
2	rs72802467	46977766	0.91	0.406594937265203	0.87	0.283849475516541	0.0151027080304977	0.0409905139367434	0.0188	0.0179	0.0169	0.0017	0.1881	0.0032	0.0022	0.0635	8e-04	0.0999	0.1473	0.0313	0.0019	0.1061	0.0157	0.0031	0.0018	0.0029	5e-04	0.0425	0.0167	0.0339	0.0645	0.0192	0.0941	0.0015
2	rs79642564	46983098	0.91	0.406594937265203	0.87	0.283849475516541	0.0148860151930654	0.0380805533671261	0.0188	0.0179	0.017	0.0017	0.188	0.0032	0.0022	0.0635	8e-04	0.0999	0.1472	0.0313	0.0019	0.1062	0.0157	0.0031	0.0018	0.0029	5e-04	0.0425	0.0167	0.034	0.0645	0.0193	0.094	0.0015
2	rs41432848	46987341	0.91	0.406594937265203	0.88	0.251609301083599	0.0159050485143705	0.0396608360676342	0.0188	0.0179	0.017	0.0017	0.188	0.0032	0.0022	0.0636	8e-04	0.0999	0.1472	0.0313	0.0019	0.1062	0.0157	0.0031	0.0018	0.0029	5e-04	0.0425	0.0167	0.034	0.0645	0.0193	0.094	0.0015
2	rs17823065	46988073	0.91	0.406594937265203	0.88	0.251609301083599	0.0158904514153698	0.0404895755339638	0.0188	0.0179	0.017	0.0017	0.188	0.0032	0.0022	0.0636	8e-04	0.0999	0.1472	0.0313	0.0019	0.1062	0.0157	0.0031	0.0018	0.0029	5e-04	0.0425	0.0167	0.034	0.0645	0.0193	0.094	0.0015
2	rs6726345	46990465	0.91	0.406594937265203	0.88	0.251609301083599	0.0158540018430188	0.0352679535612161	0.0188	0.018	0.0169	0.0021	0.1878	0.0032	0.0021	0.0636	8e-04	0.0999	0.1472	0.0313	0.0019	0.1062	0.0157	0.0031	0.0018	0.0028	4e-04	0.0425	0.0167	0.034	0.0645	0.0193	0.0939	0.0015
2	rs76986422	47007072	0.91	0.406594937265203	0.88	0.251609301083599	0.0179678232641227	0.0268760456943843	0.019	0.0185	0.0169	0.0021	0.1869	0.0033	0.0023	0.0635	7e-04	0.1	0.1466	0.0311	0.0019	0.1063	0.0158	0.0033	0.002	0.0028	4e-04	0.0424	0.0166	0.0341	0.0647	0.0195	0.0939	0.0014
2	rs72804406	47007431	0.91	0.406594937265203	0.88	0.251609301083599	0.0181280306033795	0.0272911844961609	0.019	0.0185	0.0169	0.0021	0.1869	0.0034	0.0023	0.0634	7e-04	0.1	0.1466	0.0311	0.0019	0.1063	0.0158	0.0034	0.002	0.0028	4e-04	0.0424	0.0165	0.0341	0.0647	0.0195	0.0939	0.0014
2	rs72804415	47012037	0.91	0.406594937265203	0.88	0.251609301083599	0.0164895702478531	0.0263727285209235	0.019	0.0187	0.0168	0.0022	0.1863	0.0035	0.0024	0.0633	7e-04	0.1001	0.1466	0.0311	0.0019	0.1062	0.016	0.0035	0.002	0.0029	4e-04	0.0421	0.0165	0.0341	0.065	0.0196	0.0937	0.0014
2	rs4953420	47012594	0.91	0.406594937265203	0.88	0.251609301083599	0.0169515953163632	0.027106308487739	0.019	0.0187	0.0168	0.0022	0.1863	0.0035	0.0024	0.0633	7e-04	0.1001	0.1466	0.0311	0.0019	0.1062	0.016	0.0035	0.002	0.0029	4e-04	0.0421	0.0165	0.0341	0.065	0.0196	0.0937	0.0014
2	rs76351433	47022543	0.91	0.406594937265203	0.88	0.251609301083599	0.0185249452742518	0.0272911844961609	0.0191	0.0187	0.0167	0.0023	0.1863	0.0036	0.0025	0.0632	7e-04	0.1001	0.1466	0.0311	0.0019	0.1061	0.016	0.0036	0.0021	0.0029	4e-04	0.042	0.0164	0.0341	0.0651	0.0195	0.0934	0.0014
2	rs17772991	47025958	0.91	0.406594937265203	0.88	0.251609301083599	0.0197451595387688	0.0297481177898739	0.0191	0.0188	0.0167	0.0023	0.1864	0.0036	0.0025	0.0631	7e-04	0.1	0.1466	0.0311	0.0019	0.1061	0.016	0.0037	0.0021	0.0029	4e-04	0.0419	0.0163	0.034	0.0651	0.0195	0.0933	0.0014
2	rs17824181	47028590	0.92	0.368072033098782	0.88	0.251609301083599	0.0240105342785625	0.00755764368860492	0.0192	0.0189	0.0167	0.0028	0.1858	0.0041	0.0032	0.0621	7e-04	0.1006	0.1486	0.0313	0.0018	0.1053	0.0162	0.0044	0.0025	0.0029	4e-04	0.041	0.0157	0.0335	0.0652	0.0192	0.0919	0.0015
2	rs1867822	47030724	0.92	0.368072033098782	0.88	0.251609301083599	0.0299803347597878	0.00402030801237633	0.0193	0.0194	0.0169	0.0031	0.1853	0.0045	0.0038	0.0616	7e-04	0.1007	0.1482	0.0314	0.0018	0.1039	0.0162	0.0051	0.0029	0.003	4e-04	0.0402	0.0154	0.0326	0.0666	0.0199	0.0916	0.0015
2	rs77225681	47038288	0.92	0.368072033098782	0.88	0.251609301083599	0.0408791670460999	0.0111675393493507	0.0196	0.0197	0.0173	0.0034	0.1846	0.0049	0.0043	0.0613	7e-04	0.1004	0.1469	0.0316	0.0019	0.103	0.0163	0.0054	0.0032	0.003	5e-04	0.0398	0.0153	0.0328	0.0669	0.0206	0.0908	0.0015
2	rs2166476	47038791	0.92	0.368072033098782	0.88	0.251609301083599	0.0394515021946291	0.0119266993199836	0.0196	0.0197	0.0173	0.0034	0.1846	0.0049	0.0043	0.0612	7e-04	0.1004	0.1468	0.0316	0.0019	0.1029	0.0163	0.0054	0.0032	0.003	5e-04	0.0398	0.0154	0.0328	0.067	0.0206	0.0908	0.0015
2	rs17824594	47043568	0.93	0.332112317682009	0.88	0.251609301083599	0.0494407936043183	0.010959521571443	0.0196	0.0197	0.0175	0.0036	0.1843	0.005	0.0044	0.061	7e-04	0.101	0.1465	0.0306	0.0018	0.1023	0.0162	0.0056	0.0033	0.0029	5e-04	0.0398	0.0155	0.0329	0.0674	0.0212	0.0907	0.0015
2	rs11682999	47044381	0.93	0.332112317682009	0.88	0.251609301083599	0.0501444332873527	0.0110484281145663	0.0196	0.0197	0.0175	0.0037	0.1842	0.005	0.0043	0.0611	7e-04	0.101	0.1465	0.0304	0.0018	0.1023	0.0162	0.0056	0.0034	0.0029	5e-04	0.0398	0.0155	0.0329	0.0675	0.0213	0.0908	0.0015
2	rs17773492	47045321	0.93	0.332112317682009	0.88	0.251609301083599	0.0508713902685845	0.00969769318322513	0.0196	0.0197	0.0175	0.0037	0.1842	0.005	0.0043	0.061	7e-04	0.1011	0.1465	0.0303	0.0018	0.1023	0.0161	0.0056	0.0034	0.0029	5e-04	0.0398	0.0156	0.0329	0.0675	0.0213	0.0908	0.0015
2	rs1053952	47049453	0.93	0.332112317682009	0.89	0.222038712392691	0.052295750829688	0.0189012931176396	0.0196	0.0197	0.0175	0.0037	0.1841	0.0051	0.0043	0.061	7e-04	0.1011	0.1463	0.0303	0.0018	0.102	0.0162	0.0056	0.0034	0.0029	5e-04	0.0398	0.0156	0.0329	0.0676	0.0214	0.0908	0.0015
2	rs72804467	47052067	0.93	0.332112317682009	0.89	0.222038712392691	0.0607298806468416	0.00656864855150131	0.0193	0.0199	0.0176	0.0038	0.1825	0.0051	0.0046	0.0608	7e-04	0.1016	0.1458	0.0305	0.0021	0.1016	0.0163	0.0057	0.0035	0.0028	5e-04	0.0396	0.0155	0.033	0.0687	0.0216	0.0904	0.0017
2	rs13008043	47052452	0.93	0.332112317682009	0.89	0.222038712392691	0.0595234079570433	0.00398547738680075	0.0194	0.02	0.0177	0.004	0.1814	0.0052	0.0048	0.0605	8e-04	0.1019	0.1452	0.0305	0.0023	0.1015	0.0164	0.0058	0.0036	0.0028	5e-04	0.0395	0.0155	0.033	0.0693	0.0217	0.0902	0.0018
2	rs10187311	47054082	0.94	0.298643641979994	0.89	0.222038712392691	0.101986785567335	0.00371271820601335	0.0197	0.0208	0.0181	0.0046	0.1758	0.0056	0.0058	0.0589	0.0011	0.104	0.1419	0.0307	0.0032	0.1015	0.0167	0.0061	0.0042	0.0026	7e-04	0.0391	0.0156	0.0332	0.0716	0.0221	0.0897	0.0023
2	rs115193590	47054822	0.94	0.298643641979994	0.89	0.222038712392691	0.118614270439952	0.0170459991428332	0.0199	0.0213	0.0183	0.0051	0.1726	0.0056	0.0063	0.0572	0.0012	0.1047	0.1412	0.0306	0.0037	0.1017	0.017	0.0063	0.0045	0.0026	8e-04	0.0386	0.0157	0.0334	0.0726	0.022	0.0896	0.0025
2	rs11125093	47054981	0.93	0.332112317682009	0.89	0.222038712392691	0.151350253750212	0.0154253086006933	0.02	0.0214	0.0184	0.0052	0.1718	0.0057	0.0064	0.057	0.0013	0.1048	0.1414	0.0306	0.0038	0.1019	0.017	0.0063	0.0045	0.0026	9e-04	0.0386	0.0151	0.0333	0.073	0.0221	0.0897	0.0026
2	rs17035715	47057231	0.94	0.298643641979994	0.89	0.222038712392691	0.0847212732206897	0.059089864750233	0.0208	0.0223	0.0179	0.0054	0.1683	0.0056	0.0068	0.053	0.0013	0.1076	0.1449	0.0291	0.0041	0.1042	0.016	0.006	0.0048	0.0028	0.0011	0.0377	0.0148	0.0331	0.0732	0.0202	0.0915	0.0025
2	rs10173681	47057325	0.94	0.298643641979994	0.89	0.222038712392691	0.0865664477445525	0.0555343001299485	0.0209	0.0223	0.0179	0.0054	0.1679	0.0056	0.0069	0.053	0.0013	0.108	0.1449	0.0291	0.0041	0.1042	0.016	0.006	0.0048	0.0028	0.0011	0.0378	0.0148	0.0331	0.0733	0.0202	0.0916	0.0025
2	rs78062729	47060724	0.94	0.298643641979994	0.89	0.222038712392691	0.0768057361121574	0.0651093497770427	0.021	0.0223	0.0179	0.0054	0.1677	0.0057	0.0069	0.0528	0.0013	0.1081	0.145	0.0289	0.0041	0.1046	0.0159	0.0059	0.0048	0.0028	0.0011	0.0378	0.0148	0.0331	0.0733	0.02	0.0917	0.0025
2	rs17773888	47065256	0.94	0.298643641979994	0.89	0.222038712392691	0.0665471038792138	0.0944724422579487	0.0211	0.0222	0.0178	0.0053	0.1675	0.0057	0.0069	0.0525	0.0013	0.1081	0.145	0.0288	0.0041	0.1053	0.0158	0.0059	0.0048	0.0028	0.0011	0.038	0.0148	0.0331	0.0733	0.0199	0.0916	0.0025
2	rs2121322	47065699	0.94	0.298643641979994	0.89	0.222038712392691	0.0655204542526524	0.0768454116707442	0.0211	0.0223	0.0178	0.0053	0.1675	0.0057	0.0069	0.0524	0.0013	0.1081	0.145	0.0287	0.0041	0.1056	0.0158	0.0059	0.0048	0.0028	0.0011	0.0381	0.0148	0.0331	0.0733	0.0199	0.0917	0.0025
2	rs75516527	47067353	0.94	0.298643641979994	0.89	0.222038712392691	0.0700793513862528	0.0703118997827638	0.0211	0.0223	0.0177	0.0053	0.1675	0.0056	0.007	0.0524	0.0013	0.1084	0.145	0.0286	0.0041	0.1057	0.0155	0.0058	0.0049	0.0028	0.0011	0.038	0.0149	0.033	0.0734	0.0198	0.0917	0.0024
2	rs35772556	47067540	0.94	0.298643641979994	0.89	0.222038712392691	0.070573098657715	0.0686987256224412	0.0211	0.0223	0.0177	0.0053	0.1675	0.0056	0.007	0.0524	0.0013	0.1084	0.145	0.0286	0.0041	0.1057	0.0154	0.0058	0.0049	0.0028	0.0011	0.038	0.0149	0.033	0.0734	0.0197	0.0917	0.0024
2	rs72884735	47069035	0.94	0.298643641979994	0.88	0.251609301083599	0.0681268888012685	0.0709473706679503	0.0211	0.0223	0.0177	0.0054	0.1675	0.0056	0.007	0.0523	0.0013	0.1084	0.145	0.0286	0.0041	0.1059	0.0154	0.0058	0.0049	0.0028	0.0011	0.038	0.0149	0.033	0.0734	0.0197	0.0917	0.0024
2	rs1579862	47070827	0.94	0.298643641979994	0.88	0.251609301083599	0.0671441670747496	0.0745928928405047	0.0212	0.0223	0.0177	0.0056	0.1674	0.0057	0.0069	0.0522	0.0013	0.1085	0.145	0.0285	0.0041	0.1061	0.0154	0.0058	0.0049	0.0028	0.0011	0.038	0.0148	0.033	0.0734	0.0197	0.0917	0.0024
2	rs77357487	47072576	0.94	0.298643641979994	0.88	0.251609301083599	0.0616688618011779	0.0738002367806995	0.0212	0.0222	0.0176	0.0056	0.1673	0.0057	0.0069	0.0522	0.0013	0.1084	0.145	0.0285	0.0041	0.1062	0.0154	0.0058	0.005	0.0029	0.0011	0.038	0.0148	0.033	0.0735	0.0197	0.0918	0.0024
2	rs935374	47076673	0.94	0.298643641979994	0.88	0.251609301083599	0.0545777433122823	0.0784605750124373	0.0211	0.0221	0.0176	0.0056	0.1667	0.0057	0.007	0.052	0.0013	0.1083	0.145	0.0284	0.0041	0.1064	0.0154	0.0058	0.005	0.003	0.0011	0.038	0.0151	0.0332	0.0736	0.0196	0.092	0.0024
2	rs6742192	47077566	0.94	0.298643641979994	0.88	0.251609301083599	0.0554525692546087	0.0594834419363635	0.0209	0.0221	0.0175	0.0054	0.1656	0.0056	0.0071	0.0522	0.0013	0.108	0.1452	0.029	0.004	0.1065	0.0154	0.0057	0.0049	0.0032	0.001	0.038	0.0153	0.0334	0.0739	0.0197	0.0921	0.0023
2	rs75058930	47081481	0.94	0.298643641979994	0.88	0.251609301083599	0.0539536126761372	0.0569451762326892	0.021	0.022	0.0175	0.0054	0.1651	0.0055	0.0072	0.0522	0.0013	0.1079	0.1456	0.0289	0.004	0.1066	0.0154	0.0058	0.005	0.0031	0.001	0.0378	0.0154	0.0334	0.0742	0.0197	0.0923	0.0023
2	rs77742851	47084142	0.94	0.298643641979994	0.88	0.251609301083599	0.0558757898768871	0.0533839117824045	0.0211	0.022	0.0175	0.0054	0.1649	0.0055	0.0072	0.0521	0.0012	0.1078	0.1457	0.0289	0.0039	0.1066	0.0154	0.0058	0.005	0.0031	0.001	0.0377	0.0154	0.0335	0.0743	0.0197	0.0923	0.0022
2	rs60060643	47086427	0.94	0.298643641979994	0.87	0.283849475516541	0.0569611544741204	0.0539495621488065	0.0211	0.022	0.0175	0.0054	0.1649	0.0054	0.0072	0.0521	0.0012	0.1078	0.1458	0.0289	0.0039	0.1065	0.0154	0.0059	0.0051	0.0031	0.001	0.0377	0.0154	0.0335	0.0743	0.0197	0.0923	0.0022
2	rs6749716	47089862	0.94	0.298643641979994	0.87	0.283849475516541	0.0627509334596156	0.0541386848519797	0.0211	0.022	0.0176	0.0054	0.1649	0.0054	0.0073	0.0521	0.0012	0.1077	0.1459	0.0289	0.0039	0.1065	0.0154	0.0059	0.0051	0.0031	9e-04	0.0376	0.0154	0.0335	0.0744	0.0198	0.0922	0.0022
2	rs11125097	47090944	0.94	0.298643641979994	0.87	0.283849475516541	0.065756444905402	0.0533212210170156	0.021	0.022	0.0176	0.0055	0.1648	0.0054	0.0073	0.0522	0.0012	0.1078	0.146	0.029	0.0039	0.1064	0.0154	0.0059	0.0051	0.0031	9e-04	0.0375	0.0154	0.0335	0.0744	0.0198	0.0922	0.0022
2	rs4953433	47091785	0.94	0.298643641979994	0.87	0.283849475516541	0.053128893581564	0.0596148816825513	0.0208	0.022	0.0176	0.0055	0.1647	0.0054	0.0073	0.0522	0.0015	0.1077	0.1458	0.029	0.0039	0.107	0.0155	0.006	0.0051	0.0031	9e-04	0.0378	0.0154	0.0338	0.0735	0.0197	0.0922	0.0022
2	rs12990097	47095205	0.94	0.298643641979994	0.87	0.283849475516541	0.0563544813734317	0.0637503875308753	0.021	0.022	0.0176	0.0055	0.1641	0.0054	0.0073	0.0523	0.0016	0.1075	0.1457	0.0291	0.004	0.1071	0.0155	0.006	0.0051	0.0032	0.001	0.0378	0.0154	0.0338	0.0735	0.0198	0.0921	0.0023
2	rs4953434	47095489	0.94	0.298643641979994	0.87	0.283849475516541	0.0503090322679131	0.066618092830441	0.021	0.022	0.0176	0.0055	0.1641	0.0054	0.0073	0.0523	0.0016	0.1075	0.1457	0.0291	0.0039	0.1071	0.0155	0.006	0.0051	0.0032	9e-04	0.0378	0.0154	0.0338	0.0735	0.0198	0.0921	0.0023
2	rs753487	47109186	0.95	0.267590046340022	0.87	0.283849475516541	0.0239220145614038	0.0810582822074278	0.0227	0.0218	0.0165	0.006	0.1632	0.0047	0.0064	0.0525	0.0014	0.1074	0.1486	0.0297	0.0033	0.1099	0.0151	0.0056	0.0043	0.0029	0.001	0.034	0.0153	0.0335	0.0726	0.0191	0.096	0.002
2	rs115430902	47111486	0.95	0.267590046340022	0.87	0.283849475516541	0.0242378171860869	0.0810582822074278	0.0227	0.0218	0.0164	0.006	0.1631	0.0047	0.0064	0.0526	0.0014	0.1074	0.1487	0.0297	0.0033	0.11	0.0151	0.0056	0.0043	0.0028	0.001	0.034	0.0154	0.0335	0.0725	0.0191	0.096	0.002
2	rs73926938	47113046	0.95	0.267590046340022	0.87	0.283849475516541	0.0255309057686859	0.0772845495125372	0.0228	0.0218	0.0164	0.0061	0.1629	0.0046	0.0063	0.0528	0.0014	0.1072	0.1488	0.0297	0.0033	0.1102	0.0151	0.0056	0.0043	0.0028	0.001	0.0338	0.0154	0.0336	0.0725	0.0191	0.0962	0.002
2	rs6745913	47113213	0.95	0.267590046340022	0.87	0.283849475516541	0.0265113353916455	0.0769185302473213	0.0228	0.0218	0.0164	0.0061	0.1629	0.0046	0.0063	0.0528	0.0014	0.1072	0.1488	0.0297	0.0033	0.1102	0.0151	0.0055	0.0043	0.0028	0.001	0.0338	0.0154	0.0336	0.0725	0.0191	0.0962	0.002
2	rs10203278	47120430	0.95	0.267590046340022	0.86	0.318862054747229	0.0322161156310986	0.0751715551245121	0.0229	0.0217	0.0163	0.0061	0.1626	0.0046	0.0062	0.0529	0.0013	0.1072	0.1489	0.0296	0.0032	0.1107	0.0151	0.0055	0.0042	0.0028	9e-04	0.0338	0.0155	0.0335	0.0725	0.0189	0.0965	0.0021
2	rs35253692	47121858	0.95	0.267590046340022	0.87	0.283849475516541	0.0285742874880296	0.0717983474156534	0.0229	0.0217	0.0163	0.0062	0.1625	0.0046	0.0061	0.0528	0.0013	0.1072	0.1489	0.0295	0.0032	0.111	0.0151	0.0055	0.0041	0.0027	9e-04	0.0339	0.0157	0.0335	0.0724	0.0188	0.0966	0.0021
2	rs28405928	47128925	0.95	0.267590046340022	0.86	0.318862054747229	0.0257062710844935	0.0636151556926606	0.023	0.0215	0.0158	0.0063	0.1613	0.0044	0.0054	0.0521	0.0012	0.1073	0.1495	0.0288	0.0032	0.1136	0.015	0.0052	0.0037	0.0024	9e-04	0.034	0.0174	0.0335	0.0724	0.0179	0.0973	0.002
2	rs11894319	47137267	0.95	0.267590046340022	0.86	0.318862054747229	0.025192929576078	0.0604722476806379	0.023	0.0215	0.0158	0.0063	0.1613	0.0044	0.0054	0.0521	0.0012	0.1073	0.1495	0.0288	0.0032	0.1136	0.015	0.0052	0.0037	0.0024	9e-04	0.034	0.0174	0.0335	0.0724	0.0179	0.0973	0.002
2	rs114813357	47137597	0.95	0.267590046340022	0.86	0.318862054747229	0.0252031240903341	0.0624035290588065	0.023	0.0215	0.0158	0.0063	0.1613	0.0044	0.0054	0.0521	0.0012	0.1073	0.1495	0.0288	0.0032	0.1136	0.015	0.0052	0.0037	0.0024	9e-04	0.034	0.0174	0.0335	0.0724	0.0179	0.0973	0.002
2	rs10495940	47146732	0.95	0.267590046340022	0.86	0.318862054747229	0.0253666371154505	0.0557257961539152	0.023	0.0215	0.0158	0.0063	0.1612	0.0044	0.0053	0.0521	0.0012	0.1073	0.1495	0.0288	0.0032	0.1138	0.015	0.0052	0.0036	0.0024	9e-04	0.034	0.0175	0.0335	0.0723	0.0178	0.0974	0.002
2	rs11684448	47149271	0.95	0.267590046340022	0.86	0.318862054747229	0.0252235219540523	0.053133340121498	0.023	0.0215	0.0158	0.0063	0.1612	0.0044	0.0053	0.0521	0.0012	0.1072	0.1496	0.0288	0.0032	0.1139	0.015	0.0052	0.0036	0.0024	9e-04	0.0341	0.0176	0.0335	0.0723	0.0178	0.0974	0.002
2	rs72886682	47157021	0.95	0.267590046340022	0.86	0.318862054747229	0.0251420011639405	0.0531959351761616	0.023	0.0215	0.0158	0.0063	0.1612	0.0044	0.0053	0.0521	0.0012	0.1072	0.1496	0.0287	0.0033	0.114	0.015	0.0052	0.0036	0.0024	0.001	0.0341	0.0176	0.0335	0.0723	0.0178	0.0974	0.002
2	rs12712979	47162739	0.95	0.267590046340022	0.86	0.318862054747229	0.0249997927798607	0.0543912930221992	0.023	0.0215	0.0158	0.0064	0.1612	0.0044	0.0053	0.0521	0.0012	0.1072	0.1496	0.0287	0.0033	0.114	0.015	0.0052	0.0036	0.0024	0.001	0.0341	0.0176	0.0335	0.0724	0.0178	0.0974	0.002
2	rs116836909	47163394	0.95	0.267590046340022	0.86	0.318862054747229	0.0244367031080496	0.0540756121789229	0.023	0.0215	0.0158	0.0064	0.1612	0.0044	0.0053	0.0521	0.0012	0.1072	0.1496	0.0287	0.0033	0.114	0.015	0.0052	0.0036	0.0024	0.001	0.0341	0.0176	0.0335	0.0724	0.0177	0.0974	0.002
2	rs73926980	47165549	0.95	0.267590046340022	0.86	0.318862054747229	0.0231166614802615	0.0535721753336495	0.0231	0.0215	0.0158	0.0064	0.1611	0.0044	0.0053	0.0521	0.0012	0.1072	0.1496	0.0287	0.0033	0.114	0.0151	0.0052	0.0036	0.0024	0.001	0.0341	0.0176	0.0335	0.0724	0.0177	0.0974	0.0019
2	rs73926983	47165638	0.95	0.267590046340022	0.86	0.318862054747229	0.0256339581602904	0.0544545243824186	0.0231	0.0215	0.0158	0.0064	0.1611	0.0044	0.0053	0.052	0.0012	0.1072	0.1496	0.0288	0.0033	0.114	0.0151	0.0052	0.0036	0.0024	0.001	0.0341	0.0176	0.0335	0.0724	0.0177	0.0974	0.002
2	rs13404033	47173359	0.95	0.267590046340022	0.86	0.318862054747229	0.0239121934954243	0.0622695120060859	0.0231	0.0215	0.0157	0.0064	0.1611	0.0044	0.0052	0.052	0.0012	0.1072	0.1497	0.0287	0.0033	0.1142	0.0151	0.0052	0.0036	0.0024	0.001	0.034	0.0177	0.0335	0.0724	0.0177	0.0974	0.0019
2	rs117534421	47176291	0.95	0.267590046340022	0.86	0.318862054747229	0.0227545235456755	0.0633450554487495	0.0232	0.0216	0.0157	0.0064	0.1613	0.0044	0.0051	0.0519	0.0012	0.1072	0.1496	0.0285	0.0033	0.1144	0.015	0.0052	0.0036	0.0024	0.001	0.034	0.0177	0.0335	0.0724	0.0175	0.0977	0.0018
2	rs61738825	47177617	0.95	0.267590046340022	0.86	0.318862054747229	0.023155020649262	0.0718694516388229	0.0232	0.0216	0.0157	0.0064	0.1613	0.0044	0.0051	0.0519	0.0012	0.1072	0.1496	0.0285	0.0033	0.1144	0.015	0.0053	0.0036	0.0024	0.001	0.0339	0.0178	0.0336	0.0724	0.0175	0.0978	0.0018
2	rs7593939	47178571	0.95	0.267590046340022	0.86	0.318862054747229	0.0228589304118173	0.0707352835858344	0.0232	0.0216	0.0157	0.0064	0.1613	0.0044	0.0051	0.0519	0.0012	0.1073	0.1495	0.0284	0.0033	0.1145	0.015	0.0053	0.0036	0.0024	0.001	0.0339	0.0178	0.0336	0.0724	0.0174	0.0979	0.0018
2	rs13387604	47184989	0.96	0.238871757466757	0.86	0.318862054747229	0.0194474686553441	0.0509012607836079	0.0234	0.0216	0.0155	0.0063	0.1604	0.0044	0.0044	0.0521	0.0013	0.1061	0.15	0.0278	0.0036	0.1156	0.0151	0.0053	0.0035	0.0021	0.001	0.0335	0.018	0.0347	0.0728	0.0172	0.0984	0.0016
2	rs115966035	47187053	0.96	0.238871757466757	0.86	0.318862054747229	0.0196342049053858	0.0502886469647399	0.0234	0.0216	0.0155	0.0063	0.1604	0.0044	0.0044	0.0521	0.0013	0.106	0.1501	0.0277	0.0036	0.1156	0.0151	0.0053	0.0035	0.0021	0.001	0.0335	0.018	0.0348	0.0728	0.0172	0.0984	0.0016
2	rs6544944	47192368	0.96	0.238871757466757	0.86	0.318862054747229	0.0206404158525328	0.0526960692044139	0.0234	0.0216	0.0154	0.0063	0.1603	0.0045	0.0044	0.0521	0.0013	0.1058	0.1506	0.0276	0.0037	0.1157	0.0151	0.0053	0.0034	0.0021	0.001	0.0335	0.018	0.0347	0.0728	0.017	0.0985	0.0016
2	rs13021298	47200257	0.96	0.238871757466757	0.86	0.318862054747229	0.0189779708355221	0.0525714224758535	0.0234	0.0216	0.0155	0.0062	0.1603	0.0045	0.0043	0.052	0.0013	0.1056	0.1513	0.0275	0.0037	0.1156	0.0151	0.0053	0.0034	0.002	0.001	0.0335	0.0182	0.0347	0.0726	0.0168	0.0987	0.0015
2	rs12052808	47207061	0.96	0.238871757466757	0.86	0.318862054747229	0.01817629562064	0.0541386848519797	0.0235	0.0216	0.0155	0.0061	0.1604	0.0044	0.0043	0.0519	0.0014	0.1054	0.1519	0.0274	0.0037	0.1156	0.0152	0.0053	0.0033	0.0019	0.001	0.0334	0.0182	0.0348	0.0725	0.0166	0.0989	0.0015
2	rs17481037	47222660	0.96	0.238871757466757	0.85	0.356744695657816	0.0199081422319804	0.0472149463288111	0.0237	0.0215	0.016	0.0061	0.16	0.0044	0.0041	0.0521	0.0014	0.1045	0.1524	0.0273	0.0037	0.116	0.0154	0.0052	0.0032	0.0016	0.001	0.0332	0.0183	0.0348	0.0725	0.0166	0.0992	0.0015
2	rs76421300	47226374	0.96	0.238871757466757	0.85	0.356744695657816	0.0204467742253716	0.0462093511636146	0.0238	0.0214	0.0161	0.0061	0.1599	0.0044	0.0041	0.052	0.0014	0.1044	0.1526	0.0273	0.0037	0.1161	0.0154	0.0052	0.0032	0.0016	0.001	0.0332	0.0183	0.0348	0.0726	0.0165	0.0993	0.0015
2	rs17540621	47229839	0.96	0.238871757466757	0.85	0.356744695657816	0.0205610389960459	0.0448059960137216	0.0238	0.0214	0.0162	0.006	0.1598	0.0044	0.0041	0.052	0.0014	0.1042	0.1528	0.0273	0.0037	0.1161	0.0155	0.0052	0.0031	0.0015	0.001	0.033	0.0182	0.0348	0.0727	0.0165	0.0993	0.0015
2	rs13407983	47233048	0.96	0.238871757466757	0.85	0.356744695657816	0.0208442756839078	0.0442846865317722	0.0239	0.0214	0.0164	0.006	0.1596	0.0044	0.0039	0.0522	0.0014	0.1041	0.1532	0.0273	0.0037	0.1163	0.0156	0.0052	0.0031	0.0015	0.001	0.0329	0.0182	0.0344	0.0728	0.0164	0.0994	0.0015
2	rs118145273	47234216	0.96	0.238871757466757	0.85	0.356744695657816	0.0207200143807594	0.0440538632783374	0.0239	0.0214	0.0164	0.006	0.1596	0.0044	0.0039	0.0522	0.0013	0.1041	0.1532	0.0273	0.0037	0.1163	0.0157	0.0052	0.0031	0.0015	0.001	0.0329	0.0182	0.0345	0.0728	0.0164	0.0993	0.0015
2	rs10194115	47240012	0.96	0.238871757466757	0.85	0.356744695657816	0.0210495886291597	0.042907804515862	0.0239	0.0214	0.0165	0.0059	0.1594	0.0043	0.0039	0.0522	0.0014	0.104	0.1533	0.0273	0.0038	0.1164	0.0157	0.0052	0.0031	0.0015	0.001	0.0328	0.0182	0.0346	0.0729	0.0164	0.0992	0.0015
2	rs2163982	47243312	0.96	0.238871757466757	0.84	0.397589870063919	0.0237456772028315	0.0404895755339638	0.024	0.0212	0.0168	0.0058	0.1585	0.0043	0.0038	0.0522	0.0015	0.104	0.1536	0.0275	0.0039	0.1167	0.016	0.0052	0.0029	0.0015	0.001	0.0325	0.0181	0.0352	0.0733	0.0163	0.0983	0.0017
2	rs13015901	47247119	0.96	0.238871757466757	0.83	0.441484906400802	0.0200115805209818	0.0387309430377295	0.024	0.0212	0.0169	0.0057	0.1582	0.0042	0.0038	0.0524	0.0015	0.104	0.1539	0.0273	0.0039	0.1169	0.0161	0.0052	0.0029	0.0016	0.001	0.0323	0.0181	0.0352	0.0736	0.0164	0.0979	0.0017
2	rs7592145	47248745	0.96	0.238871757466757	0.83	0.441484906400802	0.0188288292767526	0.0367947657858093	0.024	0.0212	0.0169	0.0056	0.1582	0.0042	0.0037	0.0525	0.0015	0.1041	0.154	0.0273	0.0039	0.1171	0.0161	0.0051	0.0029	0.0016	0.001	0.0322	0.018	0.0351	0.0738	0.0164	0.0976	0.0017
2	rs112254794	47251254	0.96	0.238871757466757	0.83	0.441484906400802	0.0196597695127683	0.0367947657858093	0.024	0.0213	0.0167	0.0052	0.1578	0.0042	0.0035	0.0527	0.0016	0.1045	0.1548	0.0274	0.0039	0.1182	0.0162	0.005	0.0026	0.0013	9e-04	0.0318	0.0179	0.0349	0.0743	0.0163	0.0968	0.0017
2	rs2304290	47251469	0.96	0.238871757466757	0.83	0.441484906400802	0.0201501041922671	0.0350596779307638	0.024	0.0213	0.0167	0.0051	0.1576	0.0043	0.0035	0.0527	0.0016	0.1046	0.155	0.0274	0.0039	0.1185	0.0163	0.005	0.0026	0.0013	9e-04	0.0317	0.0179	0.0349	0.0744	0.0162	0.0965	0.0017
2	rs57861250	47252874	0.96	0.238871757466757	0.83	0.441484906400802	0.020394192130966	0.0342836759910563	0.0239	0.0214	0.0167	0.0051	0.1575	0.0043	0.0035	0.0527	0.0016	0.1046	0.1551	0.0273	0.0039	0.1186	0.0163	0.005	0.0026	0.0013	9e-04	0.0317	0.018	0.0349	0.0745	0.0162	0.0963	0.0018
2	rs6761572	47255059	0.96	0.238871757466757	0.83	0.441484906400802	0.0207377330787716	0.0345931221457709	0.0239	0.0214	0.0167	0.0051	0.1575	0.0044	0.0035	0.0527	0.0016	0.1045	0.1551	0.0273	0.0039	0.1186	0.0163	0.005	0.0026	0.0013	9e-04	0.0317	0.018	0.0349	0.0745	0.0163	0.0963	0.0018
2	rs2304289	47256297	0.96	0.238871757466757	0.83	0.441484906400802	0.0225938427815182	0.0372211342439854	0.0239	0.0217	0.0166	0.0051	0.1572	0.0044	0.0036	0.0526	0.0017	0.1044	0.1551	0.0272	0.004	0.1186	0.0163	0.005	0.0026	0.0012	9e-04	0.0317	0.0179	0.0349	0.0747	0.0163	0.0963	0.0018
2	rs74565349	47261345	0.96	0.238871757466757	0.83	0.441484906400802	0.0205962902528108	0.036054001570451	0.0239	0.0218	0.0166	0.005	0.157	0.0044	0.0037	0.0528	0.0017	0.1041	0.155	0.0271	0.004	0.1187	0.0163	0.0051	0.0026	0.0012	9e-04	0.0319	0.0178	0.0346	0.0749	0.0164	0.0965	0.0018
2	rs72808507	47262459	0.96	0.238871757466757	0.83	0.441484906400802	0.0194052093266085	0.0360013524982591	0.0238	0.0218	0.0166	0.005	0.157	0.0044	0.0037	0.0528	0.0017	0.1041	0.155	0.027	0.004	0.1187	0.0163	0.0051	0.0026	0.0012	9e-04	0.0319	0.0178	0.0346	0.0749	0.0164	0.0965	0.0018
2	rs4953447	47263232	0.96	0.238871757466757	0.83	0.441484906400802	0.0188123108699179	0.0351116939589534	0.0238	0.0218	0.0166	0.005	0.157	0.0044	0.0037	0.0528	0.0017	0.1041	0.155	0.0271	0.004	0.1188	0.0163	0.0051	0.0026	0.0012	9e-04	0.0319	0.0178	0.0346	0.0749	0.0164	0.0965	0.0018
2	rs77044013	47264857	0.96	0.238871757466757	0.83	0.441484906400802	0.018919869475714	0.0351116939589534	0.0238	0.0218	0.0166	0.005	0.157	0.0044	0.0037	0.0528	0.0017	0.1041	0.155	0.027	0.004	0.1188	0.0164	0.0051	0.0026	0.0012	9e-04	0.0319	0.0178	0.0345	0.0749	0.0164	0.0966	0.0018
2	rs55920732	47272730	0.97	0.212405230483542	0.83	0.441484906400802	0.0191446906450916	0.0353723027871356	0.0236	0.022	0.0165	0.005	0.1571	0.0044	0.0037	0.0529	0.0016	0.1039	0.1555	0.0269	0.004	0.1189	0.0164	0.0052	0.0025	0.0012	9e-04	0.032	0.0177	0.0343	0.0748	0.0163	0.0967	0.0017
2	rs12712986	47273668	0.97	0.212405230483542	0.83	0.441484906400802	0.0192284491223769	0.0355814236323044	0.0235	0.0221	0.0165	0.005	0.1572	0.0044	0.0037	0.053	0.0016	0.1038	0.1556	0.0269	0.004	0.119	0.0164	0.0052	0.0025	0.0012	9e-04	0.032	0.0176	0.0342	0.0748	0.0163	0.0967	0.0017
2	rs34868688	47273724	0.97	0.212405230483542	0.83	0.441484906400802	0.0189779708355221	0.0352158317848792	0.0235	0.0221	0.0165	0.005	0.1572	0.0044	0.0037	0.053	0.0016	0.1038	0.1556	0.0269	0.004	0.119	0.0164	0.0052	0.0025	0.0012	9e-04	0.032	0.0176	0.0343	0.0748	0.0163	0.0967	0.0017
2	rs114757316	47276957	0.97	0.212405230483542	0.83	0.441484906400802	0.021765935581808	0.0341294310901948	0.0235	0.0223	0.0165	0.005	0.1571	0.0044	0.0037	0.053	0.0016	0.1037	0.1554	0.0269	0.004	0.119	0.0165	0.0052	0.0025	0.0011	8e-04	0.0322	0.0176	0.0344	0.0748	0.0162	0.0966	0.0017
2	rs3816066	47277207	0.97	0.212405230483542	0.83	0.441484906400802	0.0222283100346623	0.0336686125553273	0.0235	0.0224	0.0165	0.005	0.157	0.0044	0.0037	0.053	0.0016	0.1037	0.1553	0.0269	0.004	0.119	0.0165	0.0052	0.0025	0.0011	8e-04	0.0322	0.0176	0.0344	0.0749	0.0161	0.0967	0.0017
2	rs78194063	47277670	0.97	0.212405230483542	0.83	0.441484906400802	0.0169286532179842	0.0387309430377295	0.0235	0.0229	0.0165	0.0051	0.157	0.0044	0.0037	0.053	0.0014	0.1035	0.1556	0.0268	0.004	0.1193	0.0165	0.0052	0.0025	0.0011	8e-04	0.0323	0.0176	0.0343	0.0746	0.016	0.0966	0.0015
2	rs11693262	47278610	0.97	0.212405230483542	0.83	0.441484906400802	0.0134330042817596	0.052883279250726	0.0235	0.0241	0.0163	0.0051	0.1568	0.0044	0.0037	0.053	0.0012	0.1032	0.1564	0.0266	0.0041	0.12	0.0165	0.0051	0.0025	0.0011	8e-04	0.0322	0.0176	0.034	0.0739	0.0158	0.0965	0.0013
2	rs2436772	47283557	0.97	0.212405230483542	0.83	0.441484906400802	0.0149208091758205	0.0677244383514736	0.0235	0.0243	0.0161	0.0052	0.1563	0.0045	0.0037	0.0532	0.0012	0.1026	0.1572	0.0265	0.0041	0.1209	0.0165	0.0051	0.0025	0.0012	8e-04	0.0319	0.0174	0.034	0.0737	0.0153	0.0968	0.0013
2	rs72808521	47286733	0.97	0.212405230483542	0.86	0.318862054747229	0.016905733908339	0.072439332491911	0.0236	0.0244	0.0161	0.0052	0.1564	0.0044	0.0037	0.0534	0.0012	0.1024	0.1574	0.0264	0.0042	0.1205	0.0165	0.0051	0.0026	0.0012	8e-04	0.0318	0.0174	0.0339	0.0739	0.0151	0.0968	0.0013
2	rs11125114	47289279	0.97	0.212405230483542	0.86	0.318862054747229	0.0170359115154236	0.0748096758917711	0.0237	0.0244	0.0161	0.0052	0.1563	0.0044	0.0037	0.0534	0.0012	0.1024	0.1575	0.0264	0.0042	0.1205	0.0165	0.0051	0.0026	0.0012	8e-04	0.0317	0.0173	0.0339	0.0739	0.0151	0.0968	0.0013
2	rs4953454	47290028	0.97	0.212405230483542	0.86	0.318862054747229	0.0169133711469084	0.0751715551245121	0.0237	0.0244	0.0161	0.0052	0.1563	0.0044	0.0037	0.0534	0.0012	0.1024	0.1575	0.0264	0.0042	0.1205	0.0165	0.0051	0.0026	0.0012	8e-04	0.0317	0.0173	0.0339	0.0739	0.0151	0.0968	0.0013
2	rs80100838	47298000	0.97	0.212405230483542	0.87	0.283849475516541	0.0212202948246049	0.0858200580892257	0.0237	0.0245	0.0161	0.0053	0.1562	0.0044	0.0038	0.0535	0.0014	0.1021	0.1578	0.0262	0.0042	0.1205	0.0165	0.0051	0.0026	0.0012	8e-04	0.0314	0.0172	0.0339	0.0739	0.0148	0.0969	0.0014
2	rs10495943	47308826	0.97	0.212405230483542	0.87	0.283849475516541	0.0428127263087599	0.113420772579383	0.0236	0.0247	0.016	0.0054	0.1561	0.0045	0.004	0.0536	0.0017	0.1016	0.1585	0.026	0.0042	0.1206	0.0167	0.0053	0.0027	0.0013	9e-04	0.0309	0.0171	0.0336	0.074	0.0144	0.097	0.0015
2	rs1474396	47313624	0.97	0.212405230483542	0.87	0.283849475516541	0.0481974956420453	0.121542442756729	0.0237	0.0247	0.016	0.0054	0.156	0.0044	0.004	0.0535	0.0018	0.1011	0.1585	0.0258	0.0042	0.1206	0.0168	0.0054	0.0027	0.0013	9e-04	0.031	0.0171	0.0341	0.0739	0.0143	0.097	0.0015
2	rs36080645	47314611	0.97	0.212405230483542	0.88	0.251609301083599	0.0514546909805158	0.129245929711277	0.0238	0.0247	0.016	0.0054	0.1558	0.0044	0.004	0.0535	0.0018	0.1007	0.1586	0.0257	0.0042	0.1205	0.0168	0.0054	0.0027	0.0013	9e-04	0.0309	0.0171	0.0348	0.0738	0.0142	0.097	0.0015
2	rs9917276	47314638	0.97	0.212405230483542	0.88	0.251609301083599	0.0517564175406722	0.13212349450214	0.0238	0.0247	0.016	0.0054	0.1558	0.0044	0.004	0.0535	0.0018	0.1007	0.1586	0.0257	0.0042	0.1205	0.0168	0.0054	0.0027	0.0013	9e-04	0.0309	0.0171	0.0348	0.0738	0.0142	0.0969	0.0015
2	rs6758667	47315956	0.97	0.212405230483542	0.88	0.251609301083599	0.0587706303105028	0.202927074854229	0.024	0.0249	0.0161	0.0056	0.1569	0.0047	0.0046	0.0528	0.0021	0.0989	0.1587	0.0249	0.0044	0.1195	0.0166	0.0056	0.0031	0.0015	0.0017	0.0302	0.0172	0.0379	0.0737	0.014	0.094	0.0017
2	rs12479161	47316740	0.97	0.212405230483542	0.88	0.251609301083599	0.0878422967945644	0.254540955178961	0.0243	0.0247	0.0161	0.0057	0.1577	0.0049	0.0049	0.052	0.0022	0.097	0.1589	0.0241	0.0045	0.1189	0.017	0.0059	0.0034	0.0015	0.0023	0.0297	0.0174	0.0389	0.0737	0.0138	0.0939	0.0021
2	rs11695808	47316896	0.97	0.212405230483542	0.88	0.251609301083599	0.088079867942848	0.232255797695451	0.0243	0.0246	0.0162	0.0057	0.1578	0.0049	0.005	0.0529	0.0022	0.0965	0.1582	0.0241	0.0045	0.1183	0.0171	0.0059	0.0034	0.0015	0.0023	0.0297	0.0174	0.0393	0.0738	0.0137	0.0939	0.0021
2	rs28679288	47317250	0.97	0.212405230483542	0.88	0.251609301083599	0.095372238955494	0.206825072014363	0.0242	0.0243	0.0161	0.0057	0.1579	0.005	0.005	0.0534	0.0022	0.0959	0.1584	0.0239	0.0045	0.1179	0.0171	0.0059	0.0034	0.0015	0.0023	0.0296	0.0174	0.04	0.0736	0.0137	0.0941	0.0021
2	rs10173111	47319112	0.97	0.212405230483542	0.88	0.251609301083599	0.167371843477133	0.229954083976979	0.0241	0.0254	0.0149	0.0057	0.1583	0.0047	0.0052	0.0543	0.0022	0.093	0.1596	0.0228	0.0044	0.1163	0.0166	0.0058	0.0037	0.0016	0.0024	0.0284	0.0171	0.0433	0.0742	0.0136	0.0959	0.0021
2	rs10176665	47320292	0.97	0.212405230483542	0.88	0.251609301083599	0.168499545703982	0.234895375970561	0.0241	0.0255	0.0149	0.0057	0.1586	0.0047	0.0052	0.0543	0.0022	0.0929	0.1597	0.0227	0.0043	0.1162	0.0165	0.0058	0.0037	0.0016	0.0024	0.0284	0.017	0.0433	0.0742	0.0135	0.0961	0.0021
2	rs7602625	47321965	0.97	0.212405230483542	0.88	0.251609301083599	0.166564035444687	0.232146024310052	0.0241	0.0256	0.0149	0.0057	0.1587	0.0047	0.0052	0.0551	0.0022	0.0929	0.1596	0.0221	0.0043	0.1162	0.0164	0.0057	0.0037	0.0016	0.0024	0.0285	0.017	0.0431	0.0741	0.0134	0.0962	0.0021
2	rs76447384	47323152	0.97	0.212405230483542	0.88	0.251609301083599	0.164502263511014	0.233464410079361	0.0241	0.0256	0.0149	0.0058	0.1588	0.0047	0.0052	0.0559	0.0022	0.093	0.1596	0.0215	0.0042	0.1161	0.0164	0.0057	0.0037	0.0016	0.0024	0.0285	0.017	0.0428	0.0742	0.0131	0.0963	0.0021
2	rs35791680	47324139	0.97	0.212405230483542	0.88	0.251609301083599	0.151383407617269	0.254767063541176	0.024	0.0258	0.0149	0.0057	0.1592	0.0047	0.0052	0.0564	0.0022	0.0927	0.1606	0.021	0.0042	0.1159	0.0163	0.0056	0.0037	0.0017	0.0025	0.0283	0.0168	0.0424	0.0741	0.013	0.0965	0.0022
2	rs6544956	47324449	0.97	0.212405230483542	0.88	0.251609301083599	0.142172258425838	0.256464889347854	0.0238	0.0258	0.0149	0.0057	0.1595	0.0047	0.0052	0.057	0.0022	0.0924	0.1612	0.0207	0.0041	0.1162	0.0161	0.0055	0.0037	0.0017	0.0025	0.0282	0.0166	0.0418	0.0739	0.0128	0.0969	0.0022
2	rs116085709	47325540	0.96	0.238871757466757	0.88	0.251609301083599	0.288656532050582	0.270404093280546	0.0234	0.0261	0.0148	0.0055	0.1602	0.0047	0.0052	0.058	0.0023	0.0917	0.1632	0.0201	0.0039	0.1162	0.0156	0.0053	0.0035	0.0017	0.0028	0.0279	0.0159	0.0414	0.0736	0.0125	0.098	0.0019
2	rs11890263	47326601	0.96	0.238871757466757	0.88	0.251609301083599	0.430251641864703	0.281648798188484	0.0232	0.0262	0.0147	0.0054	0.1604	0.0047	0.0051	0.0584	0.0024	0.0911	0.1641	0.0198	0.0038	0.1163	0.0154	0.0052	0.0035	0.0016	0.003	0.0276	0.0158	0.0412	0.0734	0.0123	0.099	0.0018
2	rs2347614	47331414	0.96	0.238871757466757	0.88	0.251609301083599	0.490372258959736	0.28691292025268	0.0232	0.0262	0.0147	0.0056	0.1604	0.0047	0.0052	0.0586	0.0024	0.0907	0.1642	0.0198	0.0037	0.1162	0.0154	0.0053	0.0036	0.0016	0.003	0.0276	0.0157	0.0412	0.0733	0.0124	0.0993	0.0018
2	rs116170922	47333823	0.96	0.238871757466757	0.87	0.283849475516541	0.392051298130605	0.274676643839092	0.0231	0.0264	0.0147	0.005	0.1603	0.0045	0.0052	0.0588	0.0024	0.0909	0.1642	0.0198	0.0038	0.1164	0.0153	0.0053	0.0036	0.0016	0.0029	0.0276	0.0156	0.0412	0.0733	0.0125	0.0994	0.0018
2	rs112023843	47337822	0.96	0.238871757466757	0.87	0.283849475516541	0.310005292535268	0.260326382971281	0.023	0.0267	0.0147	0.004	0.16	0.0044	0.0051	0.0591	0.0024	0.0914	0.1643	0.0198	0.0038	0.1166	0.0153	0.0053	0.0036	0.0016	0.0029	0.0277	0.0155	0.0412	0.0734	0.0127	0.0994	0.0018
2	rs12988606	47338623	0.96	0.238871757466757	0.87	0.283849475516541	0.307829126519907	0.257371845568379	0.023	0.0267	0.0147	0.0037	0.1599	0.0044	0.0051	0.0592	0.0024	0.0915	0.1643	0.0198	0.0039	0.1167	0.0153	0.0053	0.0036	0.0016	0.0029	0.0277	0.0155	0.0412	0.0734	0.0127	0.0993	0.0017
2	rs12621790	47342538	0.96	0.238871757466757	0.87	0.283849475516541	0.293304022739089	0.252170644269592	0.023	0.0268	0.0147	0.0037	0.16	0.0043	0.0051	0.0594	0.0024	0.0914	0.1644	0.0198	0.0039	0.1166	0.0152	0.0053	0.0036	0.0016	0.0029	0.0277	0.0153	0.0412	0.0736	0.0128	0.0995	0.0017
2	rs6741295	47348155	0.96	0.238871757466757	0.87	0.283849475516541	0.252199146627097	0.243316969283838	0.0229	0.0268	0.0146	0.0036	0.16	0.0043	0.0051	0.0595	0.0023	0.0914	0.1645	0.0197	0.0039	0.1167	0.0152	0.0053	0.0036	0.0016	0.0028	0.0277	0.0153	0.0412	0.0737	0.0128	0.0995	0.0017
2	rs58184321	47357458	0.96	0.238871757466757	0.87	0.283849475516541	0.188572601757081	0.225808014902499	0.0229	0.0269	0.0146	0.0035	0.16	0.0043	0.0052	0.0599	0.0022	0.0916	0.1647	0.0196	0.0038	0.1168	0.0152	0.0053	0.0036	0.0015	0.0027	0.0277	0.0151	0.0411	0.0739	0.0128	0.0994	0.0017
2	rs6741881	47369709	0.96	0.238871757466757	0.87	0.283849475516541	0.161558297697988	0.223202115815338	0.0229	0.027	0.0145	0.0034	0.1599	0.0044	0.0052	0.0599	0.002	0.0917	0.1648	0.0196	0.0038	0.1167	0.0151	0.0053	0.0036	0.0015	0.0027	0.0276	0.015	0.0412	0.0742	0.0128	0.0995	0.0017
2	rs116073880	47371795	0.96	0.238871757466757	0.87	0.283849475516541	0.152546501859827	0.220282308031626	0.0229	0.027	0.0145	0.0034	0.1599	0.0044	0.0052	0.06	0.002	0.0917	0.1648	0.0195	0.0037	0.1167	0.015	0.0052	0.0036	0.0015	0.0027	0.0275	0.015	0.0412	0.0743	0.0128	0.0996	0.0017
2	rs726117	47372425	0.96	0.238871757466757	0.87	0.283849475516541	0.151582421108147	0.219742984921617	0.0229	0.027	0.0145	0.0034	0.1599	0.0044	0.0052	0.0601	0.002	0.0917	0.1649	0.0195	0.0037	0.1167	0.015	0.0052	0.0036	0.0015	0.0026	0.0275	0.0149	0.0412	0.0743	0.0129	0.0996	0.0017
2	rs59415749	47377300	0.96	0.238871757466757	0.87	0.283849475516541	0.0665471038792138	0.179164834360475	0.0226	0.0273	0.0144	0.0035	0.1603	0.0044	0.0054	0.061	0.0018	0.0917	0.1652	0.0194	0.0036	0.1168	0.0147	0.0042	0.0035	0.0014	0.0022	0.0275	0.0149	0.0412	0.0748	0.0127	0.0998	0.0015
2	rs815811	47377472	0.96	0.238871757466757	0.87	0.283849475516541	0.0679658064701108	0.171174460519214	0.0225	0.0274	0.0145	0.0035	0.1603	0.0044	0.0054	0.061	0.0018	0.0917	0.1651	0.0194	0.0036	0.1167	0.0147	0.0041	0.0035	0.0014	0.0022	0.0275	0.0149	0.0413	0.0749	0.0128	0.0998	0.0015
2	rs71423949	47378611	0.96	0.238871757466757	0.87	0.283849475516541	0.0671641293334901	0.169394149205701	0.0225	0.0273	0.0146	0.0035	0.1603	0.0044	0.0054	0.061	0.0018	0.0916	0.165	0.0194	0.0037	0.1166	0.0148	0.0041	0.0035	0.0014	0.0022	0.0275	0.0149	0.0414	0.0749	0.0128	0.0998	0.0015
2	rs815810	47379887	0.96	0.238871757466757	0.87	0.283849475516541	0.0713179558717568	0.170481345438242	0.0225	0.0273	0.0146	0.0035	0.1604	0.0044	0.0054	0.0609	0.0018	0.0916	0.165	0.0193	0.0037	0.1165	0.0148	0.0041	0.0035	0.0014	0.0022	0.0274	0.015	0.0415	0.0749	0.0128	0.0997	0.0015
2	rs17036300	47380145	0.96	0.238871757466757	0.87	0.283849475516541	0.0721933933093404	0.170481345438242	0.0225	0.0273	0.0146	0.0035	0.1604	0.0044	0.0054	0.061	0.0018	0.0916	0.165	0.0193	0.0037	0.1165	0.0148	0.0041	0.0035	0.0014	0.0022	0.0274	0.015	0.0416	0.0749	0.0128	0.0997	0.0015
2	rs78501213	47381134	0.96	0.238871757466757	0.87	0.283849475516541	0.0710483927217864	0.169888028207059	0.0226	0.0274	0.0146	0.0035	0.1604	0.0044	0.0054	0.061	0.0018	0.0916	0.165	0.0193	0.0037	0.1165	0.0148	0.0041	0.0035	0.0014	0.0022	0.0274	0.015	0.0416	0.0749	0.0128	0.0997	0.0015
2	rs815804	47382342	0.96	0.238871757466757	0.87	0.283849475516541	0.0704906506640063	0.168013964739432	0.0225	0.0274	0.0146	0.0034	0.1603	0.0043	0.0054	0.061	0.0018	0.0916	0.1651	0.0193	0.0037	0.1165	0.0148	0.0041	0.0035	0.0014	0.0022	0.0274	0.015	0.0416	0.075	0.0128	0.0997	0.0015
2	rs815815	47399064	0.96	0.238871757466757	0.87	0.283849475516541	0.0565859338684254	0.160010082057872	0.0225	0.0276	0.0145	0.0034	0.1603	0.0041	0.0053	0.0611	0.0018	0.0916	0.1651	0.0191	0.0036	0.1165	0.0146	0.0041	0.0034	0.0014	0.0019	0.0272	0.0149	0.042	0.0752	0.0127	0.1003	0.0015
2	rs78439417	47400734	0.96	0.238871757466757	0.87	0.283849475516541	0.057176307945876	0.159816591465539	0.0225	0.0276	0.0145	0.0034	0.1603	0.0041	0.0053	0.0611	0.0018	0.0916	0.1651	0.0191	0.0036	0.1165	0.0146	0.0041	0.0034	0.0014	0.0019	0.0272	0.0149	0.042	0.0753	0.0127	0.1004	0.0015
2	rs76954675	47413080	0.96	0.238871757466757	0.87	0.283849475516541	0.0610105756665893	0.156347993447435	0.0225	0.0276	0.0144	0.0034	0.1602	0.004	0.0054	0.0612	0.0018	0.0916	0.165	0.0191	0.0035	0.1166	0.0145	0.004	0.0034	0.0013	0.0018	0.0272	0.0148	0.0421	0.0754	0.0127	0.1008	0.0014
2	rs113987279	47419061	0.96	0.238871757466757	0.87	0.283849475516541	0.0665272618860262	0.155580873835835	0.0225	0.0277	0.0144	0.0034	0.1601	0.004	0.0054	0.0612	0.0018	0.0916	0.1649	0.019	0.0034	0.1167	0.0145	0.004	0.0034	0.0013	0.0018	0.0271	0.0148	0.0422	0.0755	0.0127	0.1012	0.0014
2	rs116039105	47421209	0.96	0.238871757466757	0.87	0.283849475516541	0.0680261831434473	0.156156087589922	0.0225	0.0277	0.0143	0.0034	0.1601	0.004	0.0055	0.0612	0.0018	0.0917	0.1648	0.019	0.0034	0.1167	0.0145	0.004	0.0034	0.0012	0.0017	0.0271	0.0148	0.0422	0.0756	0.0127	0.1013	0.0013
2	rs2221021	47422003	0.96	0.238871757466757	0.87	0.283849475516541	0.0683689796684602	0.151196152137267	0.0225	0.0277	0.0143	0.0034	0.1601	0.004	0.0055	0.0611	0.0018	0.0916	0.1648	0.019	0.0034	0.1167	0.0145	0.004	0.0035	0.0012	0.0017	0.0271	0.0148	0.0422	0.0756	0.0127	0.1014	0.0013
2	rs75631562	47423468	0.96	0.238871757466757	0.87	0.283849475516541	0.0659140813009954	0.149209398880915	0.0225	0.0278	0.0144	0.0034	0.1601	0.004	0.0055	0.0611	0.0018	0.0916	0.1647	0.019	0.0034	0.1168	0.0145	0.004	0.0035	0.0012	0.0017	0.0271	0.0148	0.0422	0.0757	0.0126	0.1013	0.0013
2	rs1723487	47430576	0.96	0.238871757466757	0.87	0.283849475516541	0.0700177916495844	0.15663600949477	0.0223	0.0279	0.0145	0.0034	0.16	0.004	0.0056	0.0612	0.0018	0.0916	0.1645	0.0191	0.0034	0.117	0.0144	0.0043	0.0038	0.0012	0.0016	0.0271	0.0148	0.0421	0.076	0.0118	0.1012	0.0013
2	rs55716576	47441826	0.95	0.267590046340022	0.87	0.283849475516541	0.0596710325915552	0.177155416492405	0.0219	0.0282	0.0144	0.0036	0.1594	0.004	0.0057	0.0613	0.0017	0.0916	0.1639	0.0193	0.0035	0.1175	0.0144	0.0044	0.0041	0.0013	0.0014	0.0267	0.0148	0.042	0.0767	0.0117	0.101	0.0013
2	rs72810455	47443236	0.95	0.267590046340022	0.87	0.283849475516541	0.0606551731303889	0.171769339030634	0.0218	0.0282	0.0144	0.0036	0.1594	0.004	0.0058	0.0613	0.0017	0.0916	0.164	0.0193	0.0035	0.1175	0.0144	0.0044	0.0041	0.0013	0.0014	0.0267	0.0148	0.042	0.0767	0.0117	0.101	0.0013
2	rs10169873	47443405	0.95	0.267590046340022	0.87	0.283849475516541	0.0607111980662835	0.169492884817012	0.0218	0.0282	0.0144	0.0036	0.1594	0.004	0.0058	0.0613	0.0017	0.0916	0.164	0.0193	0.0035	0.1175	0.0144	0.0044	0.0041	0.0013	0.0014	0.0267	0.0148	0.042	0.0767	0.0117	0.101	0.0013
2	rs62138371	47447321	0.95	0.267590046340022	0.87	0.283849475516541	0.0582238373767642	0.184730818391062	0.0218	0.0282	0.0144	0.0036	0.1594	0.0041	0.0057	0.0613	0.0017	0.0915	0.1638	0.0194	0.0036	0.1174	0.0144	0.0045	0.0041	0.0013	0.0015	0.0266	0.0148	0.0419	0.077	0.0117	0.1008	0.0013
2	rs112709007	47459988	0.95	0.267590046340022	0.87	0.283849475516541	0.0535917512378979	0.180777988392903	0.0216	0.0282	0.0143	0.0038	0.1593	0.0042	0.0057	0.0612	0.0017	0.0914	0.1634	0.0196	0.0037	0.1171	0.0143	0.0047	0.0042	0.0013	0.0016	0.0264	0.0148	0.0418	0.0776	0.0118	0.1005	0.0013
2	rs79122639	47461035	0.95	0.267590046340022	0.87	0.283849475516541	0.0793370728142618	0.229407151379004	0.0213	0.0284	0.0143	0.0043	0.159	0.0044	0.0058	0.061	0.0017	0.0913	0.1622	0.0201	0.0044	0.1164	0.0144	0.0053	0.0045	0.0014	0.0019	0.0258	0.014	0.0415	0.0789	0.0119	0.0999	0.0014
2	rs17036385	47461253	0.94	0.298643641979994	0.87	0.283849475516541	0.0963505034103439	0.246331596338012	0.0215	0.0284	0.0144	0.0044	0.1591	0.0045	0.0058	0.0609	0.0017	0.0913	0.1618	0.0203	0.0046	0.1162	0.0145	0.0055	0.0046	0.0014	0.002	0.0257	0.0136	0.0415	0.0791	0.0119	0.0996	0.0014
2	rs13401365	47461590	0.94	0.298643641979994	0.87	0.283849475516541	0.153949169399969	0.320924657666739	0.0214	0.0287	0.0146	0.0045	0.1595	0.0045	0.0059	0.0608	0.0018	0.0912	0.1618	0.0204	0.0051	0.1173	0.0147	0.0057	0.0048	0.0014	0.0021	0.0246	0.0133	0.0415	0.0791	0.0119	0.0978	0.0014
2	rs6733907	47462849	0.95	0.267590046340022	0.87	0.283849475516541	0.199448752629058	0.345825384522591	0.021	0.029	0.0149	0.0048	0.1591	0.0046	0.0058	0.061	0.0018	0.0903	0.1618	0.0206	0.0054	0.1178	0.0153	0.006	0.0051	0.0014	0.0023	0.0244	0.0135	0.0412	0.0793	0.012	0.0959	0.0014
2	rs6761941	47464099	0.95	0.267590046340022	0.87	0.283849475516541	0.208312414593265	0.371254024932243	0.0209	0.0291	0.015	0.0048	0.1592	0.0046	0.0058	0.0609	0.0018	0.0902	0.1618	0.0205	0.0054	0.1178	0.0153	0.0058	0.0052	0.0015	0.0024	0.0244	0.0135	0.0411	0.0793	0.0121	0.0957	0.0014
2	rs72810487	47465107	0.95	0.267590046340022	0.87	0.283849475516541	0.223030691468536	0.394349922762874	0.0208	0.0291	0.0152	0.0049	0.1593	0.0047	0.0058	0.0609	0.0018	0.09	0.1613	0.0207	0.0056	0.1179	0.0156	0.0058	0.0052	0.0015	0.0024	0.0243	0.0136	0.0411	0.0793	0.0124	0.0949	0.0014
2	rs73926782	47468102	0.94	0.298643641979994	0.87	0.283849475516541	0.308916197847982	0.352040677913651	0.0205	0.0294	0.0157	0.0054	0.1571	0.0055	0.0058	0.0618	0.002	0.089	0.159	0.021	0.0061	0.1185	0.0178	0.0066	0.0056	0.0018	0.0026	0.0241	0.0148	0.0399	0.0802	0.0134	0.0904	0.0013
2	rs10191479	47469711	0.94	0.298643641979994	0.87	0.283849475516541	0.226777405700895	0.362678977162709	0.0204	0.0295	0.0158	0.0055	0.157	0.0056	0.0058	0.0621	0.002	0.0889	0.1585	0.0211	0.0062	0.1185	0.0182	0.0068	0.0057	0.0019	0.0022	0.024	0.015	0.0397	0.0803	0.0136	0.0898	0.0013
2	rs35265088	47470215	0.94	0.298643641979994	0.87	0.283849475516541	0.231742457638215	0.3506705877194	0.0204	0.0295	0.0158	0.0055	0.1569	0.0056	0.0058	0.0621	0.002	0.0889	0.1586	0.0211	0.0062	0.1186	0.0183	0.0068	0.0057	0.0019	0.0022	0.024	0.0151	0.0397	0.0803	0.0137	0.0896	0.0013
2	rs78297295	47476417	0.94	0.298643641979994	0.87	0.283849475516541	0.226317607578263	0.350048326218706	0.0203	0.0295	0.0158	0.0055	0.1569	0.0056	0.0057	0.0623	0.002	0.0889	0.1583	0.021	0.0063	0.1186	0.0185	0.0068	0.0057	0.0019	0.0022	0.0239	0.0151	0.0395	0.0803	0.0137	0.0896	0.0014
2	rs12328197	47476877	0.94	0.298643641979994	0.87	0.283849475516541	0.218212008129642	0.346941786734626	0.0203	0.0295	0.0157	0.0055	0.1568	0.0056	0.0057	0.0624	0.002	0.0889	0.1581	0.021	0.0063	0.1187	0.0185	0.0068	0.0057	0.0019	0.0022	0.0239	0.0152	0.0395	0.0801	0.0137	0.0899	0.0014
2	rs115240299	47478599	0.94	0.298643641979994	0.87	0.283849475516541	0.226777405700895	0.334227645271916	0.0201	0.0295	0.0157	0.0055	0.1563	0.0057	0.0057	0.0628	0.0021	0.089	0.1565	0.0208	0.0065	0.1189	0.0188	0.0067	0.0058	0.002	0.0022	0.0236	0.0152	0.0403	0.0803	0.0141	0.0897	0.0014
2	rs4953485	47479676	0.94	0.298643641979994	0.87	0.283849475516541	0.253442595172184	0.316445241165028	0.02	0.0295	0.0157	0.0054	0.156	0.0058	0.0058	0.063	0.0021	0.089	0.1555	0.0207	0.0066	0.119	0.019	0.0067	0.0058	0.002	0.0022	0.0235	0.0153	0.0408	0.0805	0.0144	0.0897	0.0015
2	rs931640	47483458	0.94	0.298643641979994	0.87	0.283849475516541	0.247346559840722	0.333491272199191	0.0199	0.0297	0.0158	0.0054	0.1556	0.0058	0.0057	0.0633	0.0022	0.089	0.1554	0.0206	0.0066	0.119	0.019	0.0067	0.0058	0.0021	0.0022	0.0234	0.0151	0.0407	0.0806	0.0144	0.0897	0.0015
2	rs62138408	47484988	0.94	0.298643641979994	0.88	0.251609301083599	0.253531540869502	0.352663952025324	0.0199	0.0299	0.0158	0.0054	0.1554	0.0058	0.0058	0.0634	0.0022	0.089	0.1552	0.0206	0.0066	0.1191	0.0191	0.0067	0.0058	0.0021	0.0023	0.0234	0.0151	0.0406	0.0807	0.0144	0.0896	0.0015
2	rs12185681	47485068	0.94	0.298643641979994	0.88	0.251609301083599	0.253932007578617	0.35828757048416	0.0199	0.0299	0.0158	0.0054	0.1554	0.0058	0.0058	0.0634	0.0022	0.089	0.1552	0.0206	0.0066	0.1191	0.0191	0.0067	0.0058	0.0021	0.0023	0.0234	0.0151	0.0406	0.0807	0.0144	0.0896	0.0015
2	rs80253414	47489581	0.94	0.298643641979994	0.88	0.251609301083599	0.259259523409384	0.399893319376163	0.0198	0.0301	0.0158	0.0054	0.1551	0.0059	0.0058	0.0635	0.0023	0.0893	0.1551	0.0203	0.0067	0.1195	0.0188	0.0068	0.0058	0.0021	0.0023	0.0233	0.015	0.0403	0.0809	0.0145	0.0896	0.0016
2	rs10174718	47490405	0.94	0.298643641979994	0.89	0.222038712392691	0.266471859185222	0.416780537619058	0.0197	0.0302	0.0158	0.0054	0.155	0.0059	0.0058	0.0636	0.0023	0.0892	0.1552	0.0203	0.0067	0.1195	0.0188	0.0068	0.0058	0.0021	0.0023	0.0233	0.0149	0.0403	0.0809	0.0145	0.0895	0.0016
2	rs75856871	47492753	0.93	0.332112317682009	0.89	0.222038712392691	0.269957204238535	0.41704182307281	0.0195	0.0305	0.016	0.0054	0.1552	0.0059	0.0058	0.0639	0.0023	0.0893	0.1553	0.0201	0.0067	0.119	0.0189	0.0068	0.0057	0.0022	0.0023	0.0232	0.0148	0.0403	0.0809	0.0145	0.0891	0.0017
2	rs12469004	47494080	0.93	0.332112317682009	0.9	0.195029827813683	0.274301914631375	0.423588337424064	0.0195	0.0306	0.0161	0.0054	0.1552	0.0059	0.0058	0.064	0.0024	0.0892	0.1554	0.0201	0.0067	0.1188	0.019	0.0068	0.0057	0.0022	0.0023	0.0232	0.0148	0.0402	0.0809	0.0145	0.0888	0.0017
2	rs78987941	47494171	0.93	0.332112317682009	0.89	0.222038712392691	0.27365245685664	0.420966422415988	0.0195	0.0306	0.0161	0.0054	0.1553	0.0059	0.0058	0.064	0.0024	0.0892	0.1554	0.0201	0.0067	0.1188	0.019	0.0068	0.0057	0.0022	0.0023	0.0232	0.0148	0.0402	0.0809	0.0145	0.0888	0.0017
2	rs115877251	47499850	0.93	0.332112317682009	0.89	0.222038712392691	0.261289842818873	0.453114997055582	0.0195	0.0309	0.0163	0.0053	0.1556	0.0059	0.0057	0.0645	0.0024	0.0891	0.1552	0.0204	0.0067	0.1189	0.0192	0.0068	0.0057	0.0023	0.0023	0.0227	0.0148	0.0398	0.0809	0.0145	0.0882	0.0019
2	rs7568590	47502757	0.93	0.332112317682009	0.89	0.222038712392691	0.271662886272341	0.477597225300816	0.0195	0.031	0.0164	0.0053	0.1557	0.0059	0.0057	0.0646	0.0025	0.089	0.1551	0.0205	0.0067	0.1189	0.0192	0.0068	0.0056	0.0023	0.0023	0.0226	0.0148	0.0397	0.0809	0.0145	0.088	0.0019
2	rs79221481	47505000	0.93	0.332112317682009	0.89	0.222038712392691	0.262784218861771	0.485877250230223	0.0195	0.031	0.0164	0.0053	0.1557	0.0059	0.0057	0.0646	0.0025	0.0889	0.155	0.0205	0.0067	0.1189	0.0192	0.0068	0.0056	0.0023	0.0023	0.0225	0.0147	0.0397	0.0809	0.0145	0.088	0.0019
2	rs67898779	47513534	0.93	0.332112317682009	0.89	0.222038712392691	0.262059094504562	0.486421483203512	0.0195	0.0313	0.0164	0.0054	0.1557	0.0061	0.0058	0.0649	0.0025	0.0879	0.1545	0.0208	0.0067	0.1197	0.0195	0.0068	0.0057	0.0022	0.0023	0.0222	0.0147	0.0394	0.0812	0.0144	0.0878	0.002
2	rs13412502	47515263	0.93	0.332112317682009	0.89	0.222038712392691	0.245201589948561	0.477597225300816	0.0195	0.0313	0.0165	0.0054	0.1557	0.006	0.0057	0.0651	0.0025	0.0879	0.155	0.0207	0.0067	0.1196	0.0195	0.0068	0.0057	0.0022	0.0023	0.0222	0.0147	0.0386	0.0813	0.0144	0.0877	0.002
2	rs904164	47522988	0.95	0.267590046340022	0.89	0.222038712392691	0.219400895851827	0.742736913101921	0.0199	0.0314	0.0171	0.0054	0.1564	0.0063	0.0057	0.0658	0.0025	0.0875	0.161	0.0202	0.0064	0.1207	0.0193	0.0068	0.0061	0.0022	0.0023	0.0229	0.0145	0.0282	0.0827	0.0145	0.0873	0.0021
2	rs75569673	47524789	0.95	0.267590046340022	0.89	0.222038712392691	0.216415087143386	0.763722270342242	0.0199	0.0314	0.0172	0.0054	0.1565	0.0064	0.0057	0.0652	0.0025	0.0875	0.161	0.0202	0.0064	0.1208	0.0195	0.0069	0.0061	0.0022	0.0022	0.023	0.0145	0.0283	0.0827	0.0145	0.0872	0.0021
2	rs78651293	47526337	0.95	0.267590046340022	0.89	0.222038712392691	0.219852799453236	0.753289155642238	0.0199	0.0314	0.0172	0.0054	0.1565	0.0064	0.0057	0.0651	0.0025	0.0875	0.1609	0.0202	0.0064	0.1209	0.0195	0.0069	0.0061	0.0021	0.0022	0.023	0.0145	0.0282	0.0828	0.0145	0.0872	0.0021
2	rs75995989	47531929	0.95	0.267590046340022	0.89	0.222038712392691	0.233269112446637	0.793678612483421	0.0198	0.0314	0.0171	0.0054	0.1564	0.0064	0.0058	0.065	0.0026	0.0875	0.1609	0.0201	0.0064	0.1213	0.0194	0.007	0.0061	0.0021	0.0022	0.023	0.0144	0.0281	0.083	0.0144	0.087	0.0021
2	rs115276930	47532685	0.95	0.267590046340022	0.89	0.222038712392691	0.230938964204472	0.794747577475937	0.0198	0.0314	0.0171	0.0054	0.1564	0.0063	0.0058	0.065	0.0025	0.0875	0.1609	0.0201	0.0064	0.1213	0.0194	0.007	0.0061	0.0021	0.0022	0.0231	0.0144	0.0281	0.083	0.0144	0.087	0.0021
2	rs7604511	47540532	0.95	0.267590046340022	0.89	0.222038712392691	0.220469870184649	0.814501518209793	0.0197	0.0316	0.0171	0.0053	0.1562	0.0063	0.0059	0.0651	0.0025	0.0873	0.1612	0.0199	0.0063	0.1216	0.0195	0.0069	0.0061	0.0021	0.0022	0.0233	0.0144	0.028	0.0832	0.0143	0.0868	0.0022
2	rs6734711	47547086	0.95	0.267590046340022	0.89	0.222038712392691	0.121759730714265	0.732967718605253	0.0193	0.0318	0.0172	0.0052	0.1566	0.0062	0.0059	0.0649	0.0023	0.0877	0.1611	0.019	0.0057	0.1218	0.0191	0.0067	0.0062	0.0019	0.0019	0.0245	0.0148	0.0281	0.0846	0.0143	0.0861	0.002
2	rs74669305	47549757	0.95	0.267590046340022	0.89	0.222038712392691	0.0639807175108293	0.752232470352605	0.019	0.032	0.0173	0.0051	0.157	0.0062	0.006	0.0654	0.002	0.0881	0.1607	0.0179	0.005	0.1225	0.0185	0.0066	0.0062	0.0017	0.0017	0.0254	0.015	0.0281	0.0861	0.0141	0.0856	0.0019
2	rs115506269	47555232	0.95	0.267590046340022	0.89	0.222038712392691	0.0538328110707608	0.954858685143035	0.0183	0.0321	0.0171	0.0049	0.1583	0.0061	0.0061	0.0664	0.0015	0.0882	0.1608	0.0165	0.0041	0.1233	0.0176	0.0064	0.0063	0.0012	0.0015	0.0272	0.0152	0.0276	0.0876	0.014	0.0848	0.0017
2	rs114452988	47556150	0.95	0.267590046340022	0.89	0.222038712392691	0.0522281287806694	0.955175867944917	0.0183	0.0321	0.0171	0.0049	0.1583	0.0061	0.0061	0.0664	0.0015	0.0882	0.1608	0.0165	0.0041	0.1233	0.0176	0.0064	0.0063	0.0012	0.0015	0.0272	0.0152	0.0276	0.0876	0.014	0.0849	0.0017
2	rs74390241	47558596	0.95	0.267590046340022	0.89	0.222038712392691	0.0474332505550039	0.899207631761238	0.0182	0.0321	0.0171	0.0049	0.1583	0.0061	0.0061	0.0665	0.0015	0.0882	0.1608	0.0165	0.0041	0.1233	0.0175	0.0064	0.0063	0.0012	0.0015	0.0273	0.0152	0.0276	0.0877	0.014	0.0849	0.0017
2	rs79045789	47561522	0.95	0.267590046340022	0.89	0.222038712392691	0.041976558521909	0.846875275072531	0.0182	0.0321	0.0171	0.0049	0.1584	0.0061	0.0061	0.0666	0.0015	0.0883	0.1608	0.0164	0.004	0.1233	0.0175	0.0064	0.0063	0.0012	0.0015	0.0274	0.0152	0.0276	0.0878	0.014	0.0849	0.0017
2	rs10514804	47563573	0.95	0.267590046340022	0.89	0.222038712392691	0.0391173740284798	0.802391930102571	0.0182	0.0321	0.0171	0.0049	0.1584	0.006	0.006	0.0666	0.0015	0.0883	0.1608	0.0164	0.004	0.1233	0.0175	0.0064	0.0063	0.0012	0.0015	0.0274	0.0152	0.0276	0.0878	0.014	0.0849	0.0017
2	rs4422207	47564034	0.95	0.267590046340022	0.89	0.222038712392691	0.038482423925257	0.77752917432667	0.0182	0.0321	0.0171	0.0049	0.1584	0.006	0.006	0.0666	0.0015	0.0883	0.1608	0.0164	0.004	0.1233	0.0175	0.0064	0.0063	0.0012	0.0015	0.0274	0.0152	0.0275	0.0879	0.014	0.085	0.0017
2	rs10865224	47565795	0.95	0.267590046340022	0.89	0.222038712392691	0.0387024634141781	0.76175423067898	0.0179	0.0322	0.0171	0.0048	0.1589	0.0061	0.006	0.0667	0.0015	0.0882	0.1607	0.0164	0.004	0.123	0.0175	0.0064	0.0064	0.0012	0.0015	0.0275	0.0152	0.0275	0.0881	0.0141	0.0849	0.0017
2	rs17036504	47567329	0.95	0.267590046340022	0.89	0.222038712392691	0.0438100660168002	0.831272104872195	0.0179	0.0322	0.0171	0.0048	0.1589	0.006	0.006	0.0668	0.0015	0.0882	0.1606	0.0164	0.004	0.1231	0.0174	0.0064	0.0063	0.0012	0.0015	0.0275	0.0152	0.0275	0.0881	0.014	0.0848	0.0017
2	rs79874846	47567821	0.95	0.267590046340022	0.89	0.222038712392691	0.0412955569217085	0.694773865717142	0.0178	0.0321	0.017	0.0048	0.1591	0.0059	0.0059	0.0668	0.0014	0.0882	0.1601	0.0163	0.0038	0.1238	0.0173	0.0063	0.0063	0.0012	0.0014	0.0277	0.0153	0.0274	0.0888	0.014	0.0848	0.0016
2	rs17036519	47571419	0.94	0.298643641979994	0.89	0.222038712392691	0.0389648858339945	0.423850770568644	0.0171	0.0316	0.0159	0.0041	0.1604	0.0051	0.0053	0.0677	9e-04	0.0882	0.1555	0.0157	0.0027	0.1294	0.0161	0.0055	0.0062	9e-04	0.001	0.0297	0.0171	0.0266	0.092	0.0141	0.0851	0.0011
2	rs4380295	47572160	0.94	0.298643641979994	0.89	0.222038712392691	0.0446405355754787	0.459404968286183	0.0169	0.0315	0.0158	0.004	0.1608	0.0049	0.0052	0.068	8e-04	0.0884	0.1546	0.0154	0.0024	0.1308	0.0158	0.0054	0.006	9e-04	9e-04	0.0301	0.0175	0.0264	0.0924	0.0141	0.085	0.001
2	rs17036526	47572363	0.94	0.298643641979994	0.89	0.222038712392691	0.0358305632435857	0.450178624323977	0.0169	0.0315	0.0157	0.004	0.1609	0.0049	0.0052	0.0681	8e-04	0.0885	0.1544	0.0154	0.0024	0.1309	0.0158	0.0053	0.006	9e-04	9e-04	0.0302	0.0175	0.0264	0.0925	0.0141	0.0851	0.001
2	rs76885923	47572836	0.94	0.298643641979994	0.89	0.222038712392691	0.0318657023881086	0.425689029137624	0.0169	0.0315	0.0157	0.004	0.1611	0.0048	0.0051	0.0681	8e-04	0.0885	0.1542	0.0153	0.0024	0.131	0.0158	0.0053	0.0059	9e-04	9e-04	0.0303	0.0176	0.0263	0.0926	0.0141	0.0852	9e-04
2	rs72808416	47573290	0.94	0.298643641979994	0.89	0.222038712392691	0.0338452362905799	0.440338985922572	0.0168	0.0316	0.0157	0.004	0.1611	0.0048	0.0051	0.0682	8e-04	0.0885	0.1541	0.0153	0.0024	0.1311	0.0158	0.0053	0.0059	9e-04	9e-04	0.0303	0.0176	0.0263	0.0926	0.0141	0.0852	9e-04
2	rs72808418	47575613	0.94	0.298643641979994	0.89	0.222038712392691	0.036753126357695	0.423588337424064	0.0167	0.0316	0.0156	0.0039	0.1614	0.0047	0.0049	0.0683	8e-04	0.0885	0.154	0.0152	0.0023	0.1315	0.0157	0.0052	0.0058	8e-04	9e-04	0.0303	0.0177	0.0262	0.0926	0.0142	0.0853	9e-04
2	rs10172635	47583964	0.93	0.332112317682009	0.89	0.222038712392691	0.0318897826311783	0.376705534595236	0.0167	0.0318	0.0155	0.0038	0.162	0.0044	0.0046	0.0683	8e-04	0.0883	0.1539	0.0151	0.0023	0.1323	0.0157	0.005	0.0058	8e-04	8e-04	0.0304	0.0179	0.026	0.0926	0.0144	0.0858	9e-04
2	rs62138458	47584666	0.93	0.332112317682009	0.89	0.222038712392691	0.0326671022460737	0.377213784879431	0.0167	0.0318	0.0155	0.0038	0.1619	0.0045	0.0046	0.0683	8e-04	0.0882	0.1539	0.0151	0.0023	0.1323	0.0157	0.005	0.0058	8e-04	8e-04	0.0304	0.0179	0.026	0.0927	0.0144	0.0858	9e-04
2	rs79359733	47588337	0.93	0.332112317682009	0.89	0.222038712392691	0.0345025093585799	0.380649487249056	0.0166	0.0318	0.0155	0.0038	0.162	0.0044	0.0045	0.0682	8e-04	0.0882	0.1541	0.015	0.0023	0.1323	0.0157	0.005	0.0058	8e-04	8e-04	0.0303	0.0179	0.026	0.0926	0.0144	0.0859	9e-04
2	rs76503204	47591523	0.93	0.332112317682009	0.89	0.222038712392691	0.0343500482482628	0.383966154547333	0.0166	0.0318	0.0154	0.0037	0.1621	0.0044	0.0045	0.0682	8e-04	0.0881	0.1543	0.015	0.0023	0.1323	0.0156	0.005	0.0058	8e-04	8e-04	0.0303	0.0179	0.026	0.0925	0.0145	0.086	9e-04
2	rs72810398	47594047	0.93	0.332112317682009	0.9	0.195029827813683	0.0341854125548751	0.387546900138447	0.0166	0.0318	0.0154	0.0037	0.1622	0.0043	0.0045	0.0685	8e-04	0.088	0.1545	0.0149	0.0023	0.1323	0.0156	0.0049	0.0058	8e-04	8e-04	0.0302	0.0179	0.026	0.0924	0.0145	0.0861	9e-04
2	rs1126497	47601106	0.93	0.332112317682009	0.9	0.195029827813683	0.0318296059334881	0.382817168902082	0.0167	0.0318	0.0152	0.0037	0.1624	0.0043	0.0043	0.069	8e-04	0.0877	0.1547	0.0148	0.0023	0.1324	0.0155	0.0049	0.0058	8e-04	8e-04	0.0301	0.0179	0.026	0.0921	0.0145	0.0865	9e-04
2	rs66617176	47602789	0.93	0.332112317682009	0.9	0.195029827813683	0.0314105972050731	0.37823086134123	0.0166	0.0318	0.0152	0.0037	0.1624	0.0043	0.0043	0.069	8e-04	0.0876	0.1548	0.0149	0.0023	0.1323	0.0155	0.0049	0.0058	8e-04	8e-04	0.0301	0.0179	0.026	0.0921	0.0145	0.0865	9e-04
2	rs3923560	47606683	0.93	0.332112317682009	0.9	0.195029827813683	0.0319259269135197	0.372646469071057	0.0166	0.0319	0.0152	0.0037	0.1624	0.0043	0.0043	0.069	9e-04	0.0876	0.1548	0.0149	0.0023	0.1324	0.0156	0.0049	0.0058	8e-04	8e-04	0.0301	0.0179	0.026	0.0921	0.0144	0.0865	9e-04
2	rs6744343	47616087	0.93	0.332112317682009	0.9	0.195029827813683	0.028009762337581	0.36318181909393	0.0166	0.032	0.0152	0.0037	0.1624	0.0042	0.0043	0.069	9e-04	0.0874	0.1549	0.0149	0.0023	0.1325	0.0158	0.0048	0.0056	8e-04	8e-04	0.03	0.0179	0.0259	0.0922	0.0144	0.0866	8e-04
2	rs75475960	47616643	0.93	0.332112317682009	0.9	0.195029827813683	0.028652394468931	0.361046108028788	0.0166	0.032	0.0152	0.0037	0.1624	0.0042	0.0043	0.069	9e-04	0.0874	0.1554	0.0149	0.0023	0.1324	0.0159	0.0048	0.0056	8e-04	8e-04	0.03	0.0179	0.0259	0.0922	0.0144	0.0864	8e-04
2	rs7587478	47618678	0.93	0.332112317682009	0.9	0.195029827813683	0.0279987728199872	0.358412827821463	0.0166	0.032	0.0152	0.0037	0.1624	0.0042	0.0043	0.069	9e-04	0.0874	0.1554	0.0149	0.0023	0.1324	0.0159	0.0048	0.0055	8e-04	8e-04	0.03	0.0179	0.0259	0.0922	0.0144	0.0864	8e-04
2	rs34519172	47649389	0.93	0.332112317682009	0.9	0.195029827813683	0.0191949137986584	0.340135581563719	0.0165	0.0321	0.0152	0.0036	0.1626	0.004	0.0044	0.0691	9e-04	0.0873	0.1554	0.015	0.0023	0.1327	0.0158	0.0047	0.0048	8e-04	9e-04	0.0301	0.0179	0.0261	0.0924	0.0145	0.0862	9e-04
2	rs17224388	47658091	0.93	0.332112317682009	0.9	0.195029827813683	0.0171745463176155	0.324813677246017	0.0165	0.0321	0.0152	0.0036	0.1627	0.0039	0.0044	0.069	9e-04	0.0873	0.1554	0.0151	0.0022	0.1328	0.0157	0.0046	0.0045	8e-04	8e-04	0.0301	0.0178	0.0262	0.0925	0.0146	0.0864	9e-04
2	rs75756442	47658224	0.93	0.332112317682009	0.9	0.195029827813683	0.0171359539929066	0.324691937048948	0.0165	0.0321	0.0152	0.0036	0.1627	0.0039	0.0044	0.069	9e-04	0.0873	0.1554	0.0151	0.0022	0.1328	0.0157	0.0046	0.0045	8e-04	8e-04	0.0301	0.0178	0.0262	0.0925	0.0145	0.0864	9e-04
2	rs115969665	47676217	0.93	0.332112317682009	0.9	0.195029827813683	0.0163401209982182	0.313790652930855	0.0165	0.0321	0.0151	0.0035	0.1633	0.0039	0.0044	0.0691	9e-04	0.087	0.1555	0.0151	0.0022	0.1328	0.0157	0.0045	0.0041	8e-04	8e-04	0.0301	0.0178	0.0263	0.0926	0.0146	0.0864	9e-04
2	rs75352573	47677308	0.93	0.332112317682009	0.9	0.195029827813683	0.0163103510739943	0.313549655750438	0.0165	0.0321	0.0151	0.0035	0.1633	0.0039	0.0044	0.0691	9e-04	0.087	0.1556	0.0151	0.0022	0.1328	0.0157	0.0045	0.0041	8e-04	8e-04	0.0301	0.0178	0.0263	0.0926	0.0146	0.0864	9e-04
2	rs75348068	47679135	0.93	0.332112317682009	0.9	0.195029827813683	0.0162806210557162	0.313308713535886	0.0165	0.0321	0.0151	0.0035	0.1633	0.0039	0.0044	0.0691	9e-04	0.087	0.1556	0.0151	0.0022	0.1328	0.0157	0.0045	0.0041	8e-04	8e-04	0.0301	0.0178	0.0263	0.0926	0.0146	0.0864	9e-04
2	rs72812313	47680998	0.93	0.332112317682009	0.9	0.195029827813683	0.0162361007869541	0.312947403340228	0.0165	0.0321	0.0151	0.0035	0.1633	0.0039	0.0044	0.0691	9e-04	0.087	0.1556	0.0151	0.0022	0.1328	0.0157	0.0045	0.0041	8e-04	8e-04	0.0301	0.0178	0.0263	0.0926	0.0146	0.0864	9e-04
2	rs6741393	47689920	0.93	0.332112317682009	0.9	0.195029827813683	0.0160736257976462	0.311503401974444	0.0165	0.0321	0.0151	0.0035	0.1634	0.0039	0.0044	0.0691	9e-04	0.087	0.1556	0.0151	0.0022	0.1328	0.0157	0.0045	0.004	8e-04	8e-04	0.0301	0.0178	0.0263	0.0926	0.0146	0.0864	9e-04
2	rs10183143	47694037	0.93	0.332112317682009	0.9	0.195029827813683	0.0154356758327555	0.308621369479292	0.0165	0.0321	0.0151	0.0035	0.1632	0.0039	0.0044	0.0692	9e-04	0.0869	0.1556	0.0152	0.0022	0.1328	0.0157	0.0045	0.004	8e-04	8e-04	0.0301	0.0178	0.0263	0.0927	0.0147	0.0864	9e-04
2	rs3764959	47698308	0.93	0.332112317682009	0.9	0.195029827813683	0.0152366665811476	0.308021951719163	0.0165	0.0321	0.0151	0.0035	0.1632	0.0039	0.0044	0.0692	8e-04	0.0869	0.1556	0.0152	0.0022	0.1329	0.0157	0.0045	0.0039	8e-04	8e-04	0.0301	0.0178	0.0263	0.0927	0.0147	0.0865	9e-04
2	rs17036614	47698702	0.93	0.332112317682009	0.9	0.195029827813683	0.0152437412542546	0.305627763977358	0.0166	0.0321	0.0151	0.0035	0.1632	0.0039	0.0044	0.0692	8e-04	0.0868	0.1556	0.0152	0.0022	0.1329	0.0158	0.0045	0.0039	8e-04	8e-04	0.0301	0.0178	0.0263	0.0927	0.0147	0.0865	9e-04
2	rs17218439	47702102	0.93	0.332112317682009	0.9	0.195029827813683	0.0150395586202535	0.302642902444844	0.0166	0.0321	0.0151	0.0035	0.1631	0.0039	0.0044	0.0692	8e-04	0.0867	0.1556	0.0152	0.0022	0.1329	0.0158	0.0045	0.0039	8e-04	8e-04	0.0302	0.0178	0.0264	0.0927	0.0147	0.0864	9e-04
2	rs4638843	47704027	0.93	0.332112317682009	0.9	0.195029827813683	0.014837404474403	0.302881368181338	0.0166	0.0321	0.0151	0.0035	0.163	0.0039	0.0044	0.0691	8e-04	0.0867	0.1556	0.0153	0.0022	0.1329	0.0158	0.0045	0.0039	8e-04	8e-04	0.0302	0.0178	0.0264	0.0927	0.0147	0.0865	9e-04
2	rs17224983	47708589	0.93	0.332112317682009	0.9	0.195029827813683	0.0147543451408155	0.300142419931061	0.0166	0.0321	0.0151	0.0035	0.163	0.0039	0.0044	0.0691	8e-04	0.0867	0.1556	0.0153	0.0022	0.1329	0.0158	0.0045	0.0039	8e-04	8e-04	0.0302	0.0178	0.0264	0.0927	0.0148	0.0864	9e-04
2	rs7355698	47713674	0.93	0.332112317682009	0.9	0.195029827813683	0.0140089201318376	0.296581149140287	0.0166	0.032	0.0151	0.0035	0.1629	0.0039	0.0044	0.0689	8e-04	0.0867	0.1556	0.0153	0.0022	0.1328	0.0158	0.0045	0.0039	8e-04	8e-04	0.0302	0.018	0.0264	0.0926	0.0149	0.0864	9e-04
2	rs71423970	47734025	0.93	0.332112317682009	0.9	0.195029827813683	0.0114007338653431	0.297173804336051	0.0165	0.0319	0.015	0.0036	0.1627	0.0039	0.0044	0.0683	9e-04	0.0866	0.1559	0.0154	0.0021	0.1329	0.0158	0.0045	0.0039	8e-04	8e-04	0.0302	0.0187	0.0265	0.0924	0.0146	0.0867	9e-04
2	rs2303424	47739551	0.93	0.332112317682009	0.9	0.195029827813683	0.00942459145780957	0.296818168391985	0.0165	0.0319	0.015	0.0036	0.1625	0.004	0.0045	0.0678	9e-04	0.0863	0.1563	0.0155	0.0021	0.1325	0.0157	0.0045	0.0038	8e-04	8e-04	0.0302	0.0192	0.0267	0.0924	0.0144	0.0874	9e-04
2	rs876936	47740198	0.93	0.332112317682009	0.9	0.195029827813683	0.00942952875637629	0.294923616028765	0.0165	0.0319	0.015	0.0036	0.1625	0.004	0.0045	0.0677	9e-04	0.0862	0.1562	0.0155	0.0021	0.1325	0.0157	0.0045	0.0038	8e-04	8e-04	0.0302	0.0192	0.0267	0.0924	0.0145	0.0874	9e-04
2	rs6744097	47750227	0.93	0.332112317682009	0.91	0.170469891558667	0.0104303879280012	0.300261349136831	0.0165	0.0318	0.015	0.0036	0.1623	0.004	0.0044	0.0677	9e-04	0.0862	0.1565	0.0156	0.0021	0.1327	0.0157	0.0046	0.0038	8e-04	7e-04	0.0302	0.0193	0.0268	0.0924	0.014	0.0875	9e-04
2	rs11125142	47750419	0.94	0.298643641979994	0.9	0.195029827813683	0.01078120057591	0.307303109617828	0.0165	0.0318	0.0149	0.0036	0.1623	0.004	0.0044	0.0677	9e-04	0.0862	0.1567	0.0155	0.0021	0.1328	0.0157	0.0046	0.0038	8e-04	7e-04	0.0302	0.0193	0.0268	0.0924	0.014	0.0875	9e-04
2	rs72812324	47750632	0.94	0.298643641979994	0.9	0.195029827813683	0.0107648161822811	0.30742288181443	0.0165	0.0318	0.0148	0.0036	0.1623	0.004	0.0044	0.0677	9e-04	0.0862	0.1567	0.0156	0.0021	0.1329	0.0157	0.0046	0.0038	8e-04	7e-04	0.0302	0.0193	0.0268	0.0924	0.014	0.0875	9e-04
2	rs7580217	47763019	0.94	0.298643641979994	0.9	0.195029827813683	0.0104677481659807	0.32627560388876	0.0165	0.0319	0.0149	0.0035	0.1621	0.0039	0.0044	0.068	9e-04	0.0859	0.1564	0.0158	0.0022	0.1329	0.0155	0.0046	0.0037	8e-04	8e-04	0.0305	0.0192	0.027	0.0925	0.0134	0.0878	9e-04
2	rs34814802	47763275	0.94	0.298643641979994	0.9	0.195029827813683	0.0105105691172478	0.326397518023405	0.0165	0.0319	0.0149	0.0035	0.1621	0.0039	0.0044	0.068	9e-04	0.0859	0.1564	0.0158	0.0022	0.1329	0.0155	0.0047	0.0037	8e-04	8e-04	0.0305	0.0192	0.027	0.0925	0.0134	0.0878	9e-04
2	rs748780	47763895	0.94	0.298643641979994	0.9	0.195029827813683	0.0107157755464391	0.326885308073674	0.0165	0.0319	0.0149	0.0036	0.1621	0.0039	0.0044	0.068	9e-04	0.0858	0.1563	0.0158	0.0023	0.1329	0.0155	0.0047	0.0037	8e-04	8e-04	0.0305	0.0192	0.027	0.0925	0.0134	0.0877	9e-04
2	rs62140881	47766906	0.94	0.298643641979994	0.91	0.170469891558667	0.0107429995136287	0.324205110345944	0.0165	0.0319	0.015	0.0036	0.1621	0.0039	0.0044	0.068	9e-04	0.0855	0.1561	0.0158	0.0023	0.1329	0.0157	0.0047	0.0037	8e-04	8e-04	0.0305	0.0192	0.027	0.0926	0.0135	0.0878	9e-04
2	rs112778144	47767105	0.94	0.298643641979994	0.91	0.170469891558667	0.0107593588886272	0.323840131208967	0.0165	0.0319	0.015	0.0036	0.1621	0.0039	0.0044	0.068	9e-04	0.0855	0.1561	0.0158	0.0023	0.1329	0.0157	0.0047	0.0037	8e-04	8e-04	0.0305	0.0192	0.027	0.0926	0.0135	0.0878	9e-04
2	rs113116003	47770371	0.94	0.298643641979994	0.91	0.170469891558667	0.0104144072384301	0.315479169740318	0.0165	0.0319	0.0151	0.0036	0.162	0.0039	0.0044	0.0679	9e-04	0.0854	0.156	0.0158	0.0023	0.1328	0.0157	0.0047	0.0037	8e-04	8e-04	0.0305	0.0192	0.027	0.0925	0.0135	0.0879	9e-04
2	rs10191800	47770693	0.94	0.298643641979994	0.91	0.170469891558667	0.0104303879280012	0.316928604656389	0.0165	0.0319	0.0152	0.0036	0.162	0.0039	0.0044	0.0679	9e-04	0.0854	0.156	0.0159	0.0023	0.1328	0.0157	0.0047	0.0037	8e-04	8e-04	0.0305	0.0193	0.027	0.0925	0.0135	0.0879	0.001
2	rs6708696	47773540	0.94	0.298643641979994	0.91	0.170469891558667	0.00983600819095795	0.318137967515248	0.0165	0.032	0.0153	0.0036	0.1617	0.0039	0.0045	0.0678	9e-04	0.0851	0.1563	0.016	0.0023	0.1327	0.0156	0.0048	0.0037	9e-04	8e-04	0.0305	0.0194	0.027	0.0923	0.0134	0.0879	0.001
2	rs75242550	47777458	0.94	0.298643641979994	0.9	0.195029827813683	0.00898820890425948	0.32432679690171	0.0166	0.0319	0.0154	0.0036	0.1611	0.0039	0.0045	0.0673	8e-04	0.0852	0.1569	0.0163	0.0023	0.1326	0.0155	0.0049	0.0037	0.001	8e-04	0.0308	0.0197	0.027	0.0919	0.0133	0.0876	0.0011
2	rs6736039	47778096	0.94	0.298643641979994	0.9	0.195029827813683	0.00821938289249179	0.311022509625061	0.0167	0.0318	0.0155	0.0036	0.1609	0.004	0.0045	0.0671	8e-04	0.0852	0.1571	0.0164	0.0023	0.1326	0.0154	0.0049	0.0037	0.001	8e-04	0.0309	0.0198	0.027	0.0919	0.0132	0.0875	0.0011
2	rs72872826	47778244	0.94	0.298643641979994	0.9	0.195029827813683	0.00927250574736545	0.304313344114709	0.0166	0.0317	0.0156	0.0036	0.1607	0.004	0.0045	0.067	8e-04	0.0851	0.1573	0.0164	0.0024	0.1329	0.0154	0.0049	0.0037	0.001	8e-04	0.0308	0.0199	0.027	0.0919	0.0133	0.0873	0.0011
2	rs12476727	47779201	0.94	0.298643641979994	0.9	0.195029827813683	0.00417963834703607	0.209154484200556	0.0167	0.0307	0.0162	0.0036	0.1593	0.004	0.0042	0.0656	9e-04	0.0851	0.1591	0.0173	0.0024	0.1339	0.0157	0.005	0.0036	0.0011	0.001	0.0302	0.0202	0.0272	0.091	0.0136	0.087	0.0011
2	rs17568644	47780684	0.94	0.298643641979994	0.9	0.195029827813683	0.00487371350977172	0.226352149273201	0.0169	0.0299	0.0154	0.0035	0.1602	0.0038	0.004	0.0659	0.0011	0.0859	0.16	0.0174	0.0026	0.1337	0.0155	0.0049	0.0035	0.0012	0.0012	0.0306	0.0186	0.0273	0.0917	0.0135	0.0863	0.0011
2	rs75581047	47781334	0.94	0.298643641979994	0.9	0.195029827813683	0.00538327748544004	0.223093750891437	0.017	0.0296	0.0155	0.0035	0.1599	0.0038	0.004	0.0661	0.0012	0.0862	0.1605	0.0174	0.0026	0.1337	0.0155	0.0049	0.0034	0.0012	0.0013	0.0307	0.0182	0.0274	0.0919	0.0135	0.0858	0.0012
2	rs6752504	47782555	0.95	0.267590046340022	0.9	0.195029827813683	0.00621174981282023	0.219850814886909	0.0171	0.0291	0.0155	0.0034	0.1593	0.0037	0.0039	0.0662	0.0013	0.0864	0.1613	0.0174	0.0027	0.1337	0.0156	0.0048	0.0034	0.0013	0.0014	0.031	0.0177	0.0278	0.0923	0.0134	0.0852	0.0012
2	rs1882448	47785260	0.95	0.267590046340022	0.9	0.195029827813683	0.014948687631601	0.281532156629292	0.017	0.028	0.0155	0.0031	0.1581	0.0035	0.0036	0.0663	0.0015	0.0863	0.1637	0.0172	0.0026	0.1338	0.0156	0.0045	0.0034	0.0015	0.0017	0.0315	0.0169	0.0284	0.0932	0.0129	0.0844	0.0014
2	rs11885765	47786807	0.95	0.267590046340022	0.9	0.195029827813683	0.0170974252815655	0.335824740648384	0.017	0.0279	0.0155	0.0031	0.1578	0.0035	0.0036	0.0663	0.0016	0.0863	0.164	0.0172	0.0026	0.1336	0.0156	0.0044	0.0034	0.0016	0.0017	0.0316	0.0168	0.0285	0.0935	0.0129	0.0843	0.0015
2	rs11903353	47787257	0.95	0.267590046340022	0.91	0.170469891558667	0.0161178179459131	0.289497283324238	0.017	0.0279	0.0156	0.0031	0.1576	0.0035	0.0036	0.0663	0.0016	0.0863	0.164	0.0172	0.0026	0.1336	0.0156	0.0044	0.0034	0.0016	0.0017	0.0316	0.0167	0.0285	0.0935	0.0129	0.0843	0.0015
2	rs11125144	47789775	0.95	0.267590046340022	0.91	0.170469891558667	0.0145140538239347	0.294095902778297	0.0171	0.0277	0.0156	0.0031	0.1575	0.0035	0.0036	0.0662	0.0016	0.0864	0.1642	0.0173	0.0026	0.1336	0.0156	0.0043	0.0034	0.0016	0.0017	0.0316	0.0167	0.0285	0.0937	0.0128	0.0844	0.0017
2	rs58979036	47790258	0.95	0.267590046340022	0.91	0.170469891558667	0.0145004110057559	0.292442589675527	0.0171	0.0277	0.0156	0.0031	0.1576	0.0035	0.0036	0.0662	0.0016	0.0864	0.1642	0.0173	0.0026	0.1336	0.0156	0.0042	0.0034	0.0016	0.0017	0.0316	0.0167	0.0285	0.0937	0.0128	0.0844	0.0017
2	rs4952890	47791779	0.95	0.267590046340022	0.91	0.170469891558667	0.0144051771065471	0.311984515203109	0.0171	0.0276	0.0156	0.0031	0.1575	0.0035	0.0036	0.0662	0.0016	0.0864	0.1642	0.0173	0.0026	0.1335	0.0156	0.0042	0.0034	0.0016	0.0017	0.0317	0.0167	0.0285	0.0937	0.0129	0.0844	0.0018
2	rs1922043	47794960	0.95	0.267590046340022	0.91	0.170469891558667	0.0147750776403632	0.338039752138928	0.0172	0.0274	0.0156	0.0031	0.1576	0.0035	0.0036	0.0662	0.0017	0.0864	0.1642	0.0173	0.0026	0.1334	0.0155	0.004	0.0034	0.0016	0.0018	0.0318	0.0166	0.0285	0.0937	0.0128	0.0845	0.0019
2	rs7594890	47796227	0.95	0.267590046340022	0.91	0.170469891558667	0.0131707799238296	0.317412186352451	0.0172	0.0274	0.0156	0.0031	0.1574	0.0035	0.0036	0.0661	0.0017	0.0865	0.1642	0.0174	0.0026	0.1334	0.0156	0.0039	0.0034	0.0017	0.0018	0.0318	0.0166	0.0285	0.0936	0.0129	0.0846	0.0019
2	rs6725634	47798433	0.95	0.267590046340022	0.91	0.170469891558667	0.0135363824101169	0.305866931429557	0.0173	0.0275	0.0158	0.0031	0.1574	0.0034	0.0036	0.0659	0.0017	0.0864	0.1643	0.0174	0.0026	0.1333	0.0155	0.0039	0.0034	0.0017	0.0018	0.0318	0.0165	0.0286	0.0934	0.0129	0.0847	0.0019
2	rs34309501	47800231	0.95	0.267590046340022	0.91	0.170469891558667	0.014823537290178	0.320075775582771	0.0173	0.0275	0.0158	0.0031	0.1574	0.0034	0.0036	0.0658	0.0017	0.0864	0.1643	0.0175	0.0026	0.1333	0.0155	0.0039	0.0033	0.0017	0.0018	0.0318	0.0166	0.0286	0.0934	0.0128	0.0846	0.0019
2	rs74923235	47803366	0.95	0.267590046340022	0.91	0.170469891558667	0.0151590051316909	0.334350420088052	0.0173	0.0274	0.0158	0.0031	0.1574	0.0034	0.0036	0.0657	0.0017	0.0864	0.1644	0.0176	0.0026	0.1333	0.0154	0.0039	0.0033	0.0017	0.0018	0.0319	0.0167	0.0286	0.0934	0.0128	0.0846	0.0019
2	rs55833052	47804294	0.95	0.267590046340022	0.91	0.170469891558667	0.0148999255778571	0.318864238315384	0.0172	0.0274	0.0158	0.0031	0.1574	0.0034	0.0036	0.0657	0.0017	0.0863	0.1644	0.0176	0.0026	0.1333	0.0154	0.0039	0.0033	0.0017	0.0018	0.0319	0.0167	0.0287	0.0934	0.0128	0.0847	0.0019
2	rs114019059	47807224	0.95	0.267590046340022	0.91	0.170469891558667	0.0189364566252301	0.196139671571806	0.017	0.0266	0.0159	0.003	0.1574	0.0034	0.0038	0.0649	0.0019	0.0864	0.1651	0.0184	0.0025	0.1333	0.0146	0.0035	0.0034	0.0018	0.0021	0.0327	0.0176	0.0297	0.0915	0.0125	0.0853	0.0018
2	rs17568951	47807493	0.95	0.267590046340022	0.91	0.170469891558667	0.0217109207774213	0.171174460519214	0.017	0.0262	0.016	0.003	0.1573	0.0034	0.0038	0.0651	0.0019	0.0863	0.1652	0.0186	0.0025	0.1331	0.0144	0.0035	0.0034	0.0018	0.0022	0.0323	0.0178	0.0298	0.0911	0.013	0.0855	0.0019
2	rs62140938	47808094	0.96	0.238871757466757	0.91	0.170469891558667	0.0371937059098554	0.178360128274988	0.0171	0.0269	0.0167	0.0031	0.1573	0.0035	0.004	0.0646	0.0018	0.0867	0.1653	0.0184	0.0023	0.1341	0.014	0.0032	0.0034	0.0017	0.0023	0.0324	0.0174	0.0299	0.091	0.0126	0.0845	0.0018
2	rs6744530	47808430	0.96	0.238871757466757	0.91	0.170469891558667	0.045574071682403	0.180475142799252	0.0171	0.0271	0.0169	0.0032	0.1577	0.0035	0.0041	0.0643	0.0018	0.0866	0.1653	0.0184	0.0022	0.1342	0.0138	0.0031	0.0036	0.0017	0.0023	0.0323	0.0172	0.0299	0.0908	0.0125	0.0843	0.0018
2	rs115477902	47808854	0.96	0.238871757466757	0.91	0.170469891558667	0.0498163249016025	0.18118205421371	0.0171	0.0272	0.017	0.0032	0.1578	0.0035	0.0041	0.0643	0.0018	0.0866	0.1653	0.0184	0.0022	0.1341	0.0138	0.0031	0.0037	0.0017	0.0023	0.0323	0.0171	0.0299	0.0907	0.0125	0.0842	0.0018
2	rs62140939	47809803	0.96	0.238871757466757	0.91	0.170469891558667	0.0536089457828532	0.189430596314054	0.0171	0.0272	0.017	0.0032	0.1579	0.0036	0.0042	0.0642	0.0018	0.0867	0.1653	0.0184	0.0021	0.1341	0.0138	0.0031	0.0038	0.0017	0.0024	0.0323	0.017	0.0299	0.0906	0.0125	0.0842	0.0018
2	rs62140940	47811078	0.96	0.238871757466757	0.91	0.170469891558667	0.0570507361586352	0.200725750430196	0.0171	0.0273	0.017	0.0033	0.158	0.0036	0.0042	0.0642	0.0018	0.0867	0.1653	0.0184	0.0021	0.134	0.0138	0.0031	0.0038	0.0017	0.0024	0.0323	0.017	0.0299	0.0906	0.0125	0.0842	0.0018
2	rs68016781	47811618	0.96	0.238871757466757	0.91	0.170469891558667	0.0535917512378979	0.184324051582326	0.0171	0.0273	0.0171	0.0033	0.1581	0.0036	0.0042	0.0643	0.0018	0.0867	0.1652	0.0184	0.0021	0.1339	0.0138	0.0031	0.0038	0.0017	0.0024	0.0323	0.017	0.0299	0.0906	0.0125	0.0841	0.0018
2	rs4953509	47821281	0.96	0.238871757466757	0.91	0.170469891558667	0.0640194016586016	0.203557499282664	0.0171	0.0276	0.0165	0.0034	0.1596	0.0036	0.0043	0.0642	0.0017	0.0865	0.1646	0.0185	0.002	0.1342	0.014	0.0031	0.004	0.0016	0.0024	0.0322	0.0168	0.0298	0.09	0.0124	0.0841	0.0016
2	rs72815847	47823263	0.96	0.238871757466757	0.91	0.170469891558667	0.0854423105093658	0.178058685953681	0.0172	0.0277	0.0163	0.0034	0.1602	0.0036	0.0044	0.0644	0.0019	0.087	0.1639	0.0183	0.0019	0.1339	0.0141	0.0031	0.0041	0.0016	0.0024	0.0323	0.0168	0.03	0.0896	0.0124	0.0837	0.0016
2	rs56304087	47823379	0.96	0.238871757466757	0.91	0.170469891558667	0.0952222935292229	0.165951115140525	0.0172	0.0277	0.0164	0.0034	0.1603	0.0036	0.0044	0.0644	0.0019	0.087	0.1639	0.0183	0.0018	0.1339	0.0141	0.0031	0.0041	0.0016	0.0024	0.0323	0.0168	0.03	0.0896	0.0124	0.0837	0.0016
2	rs6758037	47826016	0.96	0.238871757466757	0.91	0.170469891558667	0.0749471860101893	0.146012857315485	0.0171	0.0277	0.0166	0.0034	0.1615	0.0037	0.0044	0.0645	0.0019	0.0881	0.1638	0.0184	0.0017	0.1322	0.0145	0.0032	0.0042	0.0016	0.0023	0.0323	0.0175	0.0301	0.0881	0.0122	0.0836	0.0015
2	rs75495375	47834109	0.96	0.238871757466757	0.91	0.170469891558667	0.0502760833939868	0.14638762377519	0.0171	0.0276	0.0166	0.0035	0.1619	0.0037	0.0045	0.0646	0.0016	0.088	0.1638	0.0185	0.0017	0.1324	0.0145	0.0033	0.0043	0.0015	0.0022	0.0323	0.0175	0.0301	0.0877	0.0121	0.0838	0.0013
2	rs13408772	47836070	0.96	0.238871757466757	0.91	0.170469891558667	0.0486310225556805	0.132213795627726	0.0171	0.0276	0.0166	0.0035	0.162	0.0037	0.0045	0.0646	0.0016	0.088	0.1638	0.0185	0.0016	0.1325	0.0146	0.0033	0.0043	0.0015	0.0022	0.0323	0.0175	0.0301	0.0875	0.0121	0.0838	0.0013
2	rs11681403	47837986	0.96	0.238871757466757	0.91	0.170469891558667	0.0318055575658731	0.134478707728928	0.0171	0.0277	0.0167	0.0035	0.1622	0.0037	0.0045	0.0647	0.0015	0.0879	0.1637	0.0186	0.0016	0.1325	0.0146	0.0033	0.0044	0.0015	0.0021	0.0323	0.0175	0.0301	0.0872	0.0121	0.0839	0.0013
2	rs62138602	47838342	0.96	0.238871757466757	0.91	0.170469891558667	0.0302812200474787	0.142841410809335	0.0171	0.0277	0.0167	0.0035	0.1622	0.0037	0.0045	0.065	0.0015	0.0878	0.1637	0.0186	0.0016	0.1325	0.0146	0.0033	0.0044	0.0015	0.0021	0.0323	0.0175	0.0301	0.0869	0.0121	0.0839	0.0013
2	rs79831674	47843199	0.96	0.238871757466757	0.91	0.170469891558667	0.0270328908554469	0.140895232117075	0.017	0.0276	0.0168	0.0036	0.1623	0.0037	0.0046	0.065	0.0015	0.0877	0.1635	0.0186	0.0016	0.1326	0.0146	0.0033	0.0044	0.0015	0.0021	0.0323	0.0176	0.0301	0.0867	0.0121	0.0839	0.0013
2	rs62138603	47845136	0.96	0.238871757466757	0.91	0.170469891558667	0.0263215537732106	0.126658493928512	0.0168	0.0276	0.0168	0.0036	0.1623	0.0037	0.0046	0.0652	0.0015	0.0877	0.1637	0.0186	0.0016	0.1327	0.0147	0.0033	0.0044	0.0014	0.0021	0.0322	0.0176	0.0301	0.0865	0.0121	0.0838	0.0012
2	rs6731588	47847622	0.97	0.212405230483542	0.91	0.170469891558667	0.0262690086969852	0.107345519938824	0.0167	0.0275	0.0169	0.0037	0.1626	0.0037	0.0046	0.0654	0.0014	0.0878	0.1636	0.0186	0.0015	0.1328	0.0147	0.0033	0.0045	0.0014	0.002	0.0322	0.0181	0.0301	0.0861	0.012	0.0837	0.0011
2	rs17504291	47849036	0.97	0.212405230483542	0.91	0.170469891558667	0.0227640008789151	0.104191205313512	0.0167	0.0275	0.0169	0.0038	0.1625	0.0038	0.0047	0.0658	0.0013	0.0879	0.1629	0.0188	0.0014	0.1333	0.015	0.0034	0.0046	0.0013	0.0019	0.0324	0.0185	0.03	0.0854	0.0119	0.0836	0.001
2	rs10209127	47851077	0.97	0.212405230483542	0.91	0.170469891558667	0.0215647052946335	0.105763820788378	0.0166	0.0275	0.0172	0.004	0.1629	0.0039	0.0048	0.0668	0.0011	0.0881	0.1615	0.0192	0.0012	0.1342	0.015	0.0034	0.0048	0.0011	0.0018	0.0327	0.0195	0.0298	0.0836	0.0115	0.083	9e-04
2	rs10153534	47852288	0.97	0.212405230483542	0.91	0.170469891558667	0.00675266205527851	0.13484240717599	0.0165	0.0276	0.0173	0.0041	0.1626	0.0039	0.0048	0.067	0.001	0.0879	0.1596	0.0192	0.0011	0.1331	0.0151	0.0036	0.0053	0.0011	0.001	0.034	0.0198	0.0297	0.0854	0.0113	0.083	9e-04
2	rs34897631	47853280	0.97	0.212405230483542	0.91	0.170469891558667	0.00681407886996171	0.13730679929143	0.0165	0.0276	0.0174	0.0042	0.1626	0.0039	0.0048	0.0672	0.001	0.088	0.1591	0.0192	0.0011	0.133	0.0151	0.0036	0.0053	0.0011	0.001	0.0341	0.0199	0.0297	0.0855	0.0114	0.083	9e-04
2	rs1317855	47854692	0.97	0.212405230483542	0.9	0.195029827813683	0.00689922883696805	0.138774884672921	0.0165	0.0276	0.0174	0.0042	0.1626	0.0039	0.0049	0.0676	0.001	0.0878	0.1588	0.0192	0.0011	0.1331	0.0152	0.0036	0.0053	0.0011	0.001	0.0341	0.0199	0.0297	0.0855	0.0113	0.0828	9e-04
2	rs116667822	47855543	0.97	0.212405230483542	0.9	0.195029827813683	0.00667270120909604	0.138131894503639	0.0165	0.0277	0.0174	0.0042	0.1626	0.0039	0.0048	0.0677	0.001	0.0879	0.1588	0.0193	0.0011	0.1332	0.0152	0.0036	0.0053	0.0011	0.001	0.0341	0.0199	0.0298	0.0854	0.0112	0.0827	9e-04
2	rs116634134	47857090	0.98	0.188103243221556	0.9	0.195029827813683	0.00739459415561779	0.135935670048262	0.0165	0.0279	0.0174	0.0042	0.1625	0.0038	0.0048	0.0679	0.001	0.0879	0.1587	0.0193	0.0011	0.1335	0.0151	0.0035	0.0053	0.0011	9e-04	0.0341	0.0199	0.0299	0.0852	0.0111	0.0826	9e-04
2	rs6725925	47858845	0.97	0.212405230483542	0.9	0.195029827813683	0.00837619245346752	0.133027529911628	0.0166	0.0282	0.0174	0.0042	0.1624	0.0038	0.0047	0.0682	0.001	0.0881	0.1586	0.0193	0.0012	0.1339	0.0151	0.0034	0.0052	0.0011	8e-04	0.0341	0.02	0.0299	0.0848	0.0109	0.0824	9e-04
2	rs79747757	47861589	0.97	0.212405230483542	0.9	0.195029827813683	0.00974961776556674	0.141635488226856	0.0165	0.0286	0.0174	0.0042	0.1625	0.0037	0.0045	0.0685	0.001	0.0881	0.1585	0.0194	0.0012	0.1347	0.015	0.0032	0.0051	0.001	8e-04	0.0341	0.0202	0.03	0.0844	0.0106	0.0821	9e-04
2	rs11902856	47868693	0.97	0.212405230483542	0.9	0.195029827813683	0.0135299039957348	0.153287601628678	0.0165	0.0291	0.0174	0.0041	0.1626	0.0036	0.0043	0.0688	0.001	0.0881	0.1584	0.0194	0.0013	0.1354	0.0149	0.003	0.005	0.001	7e-04	0.0342	0.0204	0.0301	0.0839	0.0104	0.0817	9e-04
2	rs6745013	47868979	0.97	0.212405230483542	0.9	0.195029827813683	0.014425545242165	0.146950423744649	0.0165	0.0291	0.0174	0.0041	0.1626	0.0036	0.0046	0.0688	0.001	0.088	0.1583	0.0195	0.0014	0.1354	0.0149	0.003	0.005	9e-04	7e-04	0.0342	0.0204	0.0301	0.0839	0.0104	0.0816	0.001
2	rs72872896	47870255	0.97	0.212405230483542	0.9	0.195029827813683	0.0135753013571748	0.141265183652703	0.0165	0.0291	0.0175	0.0041	0.1626	0.0036	0.0046	0.0687	0.001	0.0881	0.1582	0.0195	0.0014	0.1354	0.0149	0.003	0.005	9e-04	7e-04	0.0342	0.0204	0.03	0.0839	0.0106	0.0814	0.001
2	rs72815875	47871967	0.97	0.212405230483542	0.9	0.195029827813683	0.0137514670703762	0.134660512290268	0.0165	0.0291	0.0175	0.0041	0.1626	0.0036	0.0046	0.0686	0.001	0.088	0.1583	0.0195	0.0014	0.1355	0.0149	0.0031	0.005	9e-04	7e-04	0.0342	0.0204	0.03	0.0839	0.0106	0.0813	0.001
2	rs4953519	47871998	0.97	0.212405230483542	0.9	0.195029827813683	0.0136143034537199	0.135662050367464	0.0165	0.0291	0.0175	0.0041	0.1627	0.0036	0.0046	0.0686	0.001	0.088	0.1582	0.0195	0.0014	0.1355	0.0149	0.0031	0.005	9e-04	7e-04	0.0342	0.0204	0.03	0.0839	0.0106	0.0813	0.001
2	rs7588689	47879639	0.97	0.212405230483542	0.9	0.195029827813683	0.0136729627275694	0.137764962141785	0.0166	0.0291	0.0175	0.0041	0.1625	0.0035	0.0046	0.0687	0.001	0.0875	0.1588	0.0196	0.0014	0.1355	0.0153	0.003	0.005	9e-04	7e-04	0.034	0.0206	0.0298	0.0839	0.0105	0.081	0.001
2	rs12612388	47879683	0.97	0.212405230483542	0.9	0.195029827813683	0.0136403510960883	0.137581629944986	0.0166	0.0291	0.0175	0.0041	0.1625	0.0035	0.0046	0.0687	0.001	0.0875	0.1588	0.0196	0.0014	0.1355	0.0153	0.003	0.005	9e-04	7e-04	0.034	0.0206	0.0298	0.0839	0.0105	0.081	0.001
2	rs13383462	47882767	0.97	0.212405230483542	0.9	0.195029827813683	0.0143036559559778	0.136574902417033	0.0166	0.0291	0.0176	0.004	0.1623	0.0035	0.0045	0.0688	0.001	0.0871	0.1593	0.0197	0.0014	0.1355	0.0155	0.003	0.005	0.001	7e-04	0.0339	0.0207	0.0297	0.0839	0.0104	0.0808	9e-04
2	rs6751998	47882983	0.97	0.212405230483542	0.9	0.195029827813683	0.0145413679795325	0.137856661746976	0.0166	0.0291	0.0176	0.004	0.1623	0.0035	0.0045	0.0688	0.001	0.0871	0.1594	0.0197	0.0014	0.1355	0.0155	0.003	0.005	0.001	7e-04	0.0339	0.0207	0.0297	0.0839	0.0104	0.0807	9e-04
2	rs2969775	47885476	0.97	0.212405230483542	0.89	0.222038712392691	0.0153928704205949	0.145077461714473	0.0166	0.0291	0.0177	0.004	0.1623	0.0035	0.0044	0.0689	0.001	0.0869	0.1597	0.0197	0.0015	0.1355	0.0155	0.003	0.005	0.001	7e-04	0.0339	0.0208	0.0297	0.0839	0.0103	0.0804	9e-04
2	rs2260388	47886543	0.97	0.212405230483542	0.89	0.222038712392691	0.0146853922665053	0.152430765349601	0.0166	0.0292	0.0177	0.004	0.1622	0.0035	0.0043	0.0689	0.001	0.0868	0.1597	0.0197	0.0015	0.1357	0.0155	0.003	0.0049	0.001	7e-04	0.0339	0.0208	0.0297	0.0839	0.0103	0.0804	9e-04
2	rs72875021	47886786	0.97	0.212405230483542	0.89	0.222038712392691	0.0162583497124121	0.169492884817012	0.0166	0.0292	0.0176	0.004	0.1622	0.0035	0.0043	0.069	0.001	0.0869	0.1598	0.0197	0.0014	0.1357	0.0155	0.003	0.0049	0.001	7e-04	0.0339	0.0208	0.0297	0.0844	0.0103	0.0798	9e-04
2	rs1214780	47902785	0.97	0.212405230483542	0.89	0.222038712392691	0.0181682449410882	0.15971987726673	0.0168	0.0298	0.0175	0.0038	0.1619	0.0034	0.004	0.0697	0.0011	0.0865	0.1595	0.0202	0.0015	0.1361	0.0158	0.0029	0.0047	0.001	7e-04	0.0336	0.021	0.0291	0.0847	0.0101	0.0796	0.001
2	rs77204584	47904023	0.98	0.188103243221556	0.89	0.222038712392691	0.0192032936364069	0.168407900013418	0.0168	0.0302	0.0173	0.0037	0.1616	0.0034	0.0039	0.0699	0.0011	0.0865	0.1584	0.0203	0.0016	0.1369	0.016	0.0028	0.0046	0.001	7e-04	0.0335	0.0211	0.029	0.085	0.01	0.0797	0.001
2	rs79924484	47907242	0.98	0.188103243221556	0.89	0.222038712392691	0.0221167006663254	0.199053962880584	0.0169	0.0307	0.0172	0.0036	0.1614	0.0033	0.0038	0.0701	0.0011	0.0865	0.1571	0.0204	0.0016	0.1377	0.0162	0.0028	0.0046	0.001	8e-04	0.0333	0.0212	0.0289	0.0853	0.0099	0.0797	0.001
2	rs3844582	47907476	0.98	0.188103243221556	0.89	0.222038712392691	0.0224246018886036	0.18513789203775	0.0169	0.0307	0.0172	0.0036	0.1614	0.0033	0.0038	0.0701	0.0011	0.0865	0.157	0.0204	0.0016	0.1377	0.0162	0.0028	0.0045	0.001	8e-04	0.0333	0.0212	0.0289	0.0854	0.0099	0.0796	0.001
2	rs17036827	47908674	0.98	0.188103243221556	0.89	0.222038712392691	0.0259865548304204	0.193033348384492	0.0173	0.0316	0.0171	0.0033	0.1609	0.0032	0.0036	0.0707	0.0011	0.0857	0.1566	0.0209	0.0017	0.138	0.0168	0.0026	0.0042	0.0011	8e-04	0.0333	0.0217	0.0289	0.085	0.0097	0.0793	0.0011
2	rs13409431	47910657	0.97	0.212405230483542	0.89	0.222038712392691	0.0477347756495035	0.294805328227394	0.018	0.0327	0.0169	0.0027	0.1599	0.0029	0.0029	0.0723	0.0013	0.0841	0.1558	0.0215	0.0019	0.1386	0.0179	0.0023	0.0035	0.0012	9e-04	0.0331	0.0226	0.0284	0.0849	0.0095	0.0792	0.0012
2	rs116436182	47912883	0.97	0.212405230483542	0.89	0.222038712392691	0.0889145774730086	0.441930675127654	0.0188	0.0336	0.0165	0.002	0.158	0.0023	0.0021	0.0745	0.0013	0.0813	0.1578	0.021	0.0021	0.1414	0.019	0.0017	0.0025	0.0014	9e-04	0.0326	0.0235	0.0264	0.0823	0.011	0.0807	0.0012
2	rs6750911	47914049	0.97	0.212405230483542	0.89	0.222038712392691	0.0897783517967597	0.467737045518992	0.0189	0.0337	0.0165	0.0019	0.1578	0.0022	0.002	0.0748	0.0013	0.081	0.1581	0.0209	0.0021	0.1418	0.0192	0.0017	0.0024	0.0014	9e-04	0.0325	0.0236	0.0261	0.082	0.0112	0.0809	0.0012
2	rs72817905	47916065	0.97	0.212405230483542	0.89	0.222038712392691	0.0861672457896285	0.471647697668966	0.0189	0.0337	0.0165	0.0019	0.1577	0.0022	0.002	0.0748	0.0013	0.081	0.1581	0.0209	0.0021	0.1418	0.0192	0.0017	0.0024	0.0015	9e-04	0.0325	0.0237	0.0261	0.0819	0.0113	0.0809	0.0012
2	rs77932182	47916875	0.97	0.212405230483542	0.89	0.222038712392691	0.0840502786834366	0.466390515467844	0.0189	0.0337	0.0165	0.0019	0.1577	0.0022	0.0019	0.0748	0.0013	0.081	0.1581	0.021	0.0021	0.1418	0.0192	0.0017	0.0024	0.0015	9e-04	0.0325	0.0237	0.026	0.0819	0.0113	0.0809	0.0012
2	rs115109411	47918963	0.97	0.212405230483542	0.89	0.222038712392691	0.0799167086244583	0.463297350503454	0.0189	0.0336	0.0165	0.0019	0.1576	0.0022	0.0019	0.0748	0.0013	0.0811	0.1582	0.021	0.0021	0.1418	0.0193	0.0017	0.0024	0.0016	9e-04	0.0324	0.0236	0.026	0.0819	0.0113	0.0809	0.0012
2	rs113939231	47926064	0.97	0.212405230483542	0.89	0.222038712392691	0.0725077325129721	0.469489047360498	0.019	0.0336	0.0164	0.0019	0.1572	0.0022	0.0019	0.0749	0.0013	0.0814	0.1583	0.0211	0.0021	0.1416	0.0195	0.0016	0.0023	0.0018	9e-04	0.0323	0.0234	0.026	0.082	0.0114	0.081	0.0012
2	rs11676023	47934650	0.97	0.212405230483542	0.89	0.222038712392691	0.0665471038792138	0.48057922384271	0.019	0.0334	0.0162	0.0018	0.1571	0.0021	0.0018	0.075	0.0013	0.0819	0.1584	0.0212	0.0021	0.1413	0.0197	0.0016	0.0023	0.0021	9e-04	0.0321	0.0231	0.0259	0.0822	0.0115	0.0809	0.0012
2	rs741088	47934681	0.97	0.212405230483542	0.89	0.222038712392691	0.0659140813009954	0.479901075409069	0.019	0.0334	0.0162	0.0018	0.1571	0.0021	0.0018	0.075	0.0013	0.0819	0.1584	0.0212	0.0021	0.1412	0.0197	0.0016	0.0023	0.0021	9e-04	0.0321	0.0231	0.0259	0.0822	0.0115	0.081	0.0012
2	rs66870749	47935584	0.97	0.212405230483542	0.88	0.251609301083599	0.0662300969473666	0.480036685288879	0.019	0.0335	0.0162	0.0018	0.157	0.0021	0.0018	0.075	0.0013	0.082	0.1585	0.0214	0.0021	0.1412	0.0197	0.0016	0.0023	0.0021	9e-04	0.0321	0.023	0.0259	0.0822	0.0115	0.0809	0.0012
2	rs149373640	47941142	0.97	0.212405230483542	0.88	0.251609301083599	0.0689360414808489	0.485469178457945	0.019	0.0334	0.016	0.0018	0.1568	0.0021	0.0018	0.0752	0.0013	0.0821	0.1585	0.0214	0.0021	0.1414	0.0198	0.0016	0.0022	0.0022	9e-04	0.0321	0.023	0.0259	0.0821	0.0114	0.0809	0.0012
2	rs4325805	47942825	0.97	0.212405230483542	0.88	0.251609301083599	0.0711105406841737	0.482615152451519	0.0191	0.0333	0.016	0.0018	0.1567	0.0021	0.0018	0.0752	0.0013	0.0822	0.1584	0.0214	0.0021	0.1417	0.0199	0.0016	0.0022	0.0022	9e-04	0.032	0.0231	0.0259	0.0821	0.0114	0.0808	0.0012
2	rs797694	47948853	0.96	0.238871757466757	0.88	0.251609301083599	0.065756444905402	0.485469178457945	0.019	0.0327	0.0156	0.0018	0.1562	0.0021	0.0018	0.0758	0.0014	0.0833	0.1587	0.0216	0.0021	0.142	0.0198	0.0016	0.002	0.0026	9e-04	0.0319	0.023	0.0254	0.0815	0.0114	0.081	0.0012
2	rs72809564	47955589	0.96	0.238871757466757	0.88	0.251609301083599	0.0672839844432438	0.490644592485281	0.019	0.0327	0.0156	0.0018	0.1561	0.0021	0.0018	0.0759	0.0014	0.0833	0.1588	0.0216	0.0021	0.142	0.0198	0.0016	0.002	0.0027	0.001	0.0319	0.023	0.0254	0.0815	0.0113	0.081	0.0012
2	rs330791	47961223	0.96	0.238871757466757	0.87	0.283849475516541	0.0682478641099316	0.492145365419294	0.0191	0.0326	0.0156	0.0018	0.1562	0.0021	0.0018	0.0759	0.0014	0.0833	0.1588	0.0216	0.0021	0.1421	0.0199	0.0016	0.002	0.0027	0.001	0.0318	0.023	0.0253	0.0815	0.0113	0.0811	0.0012
2	rs72809577	47962528	0.96	0.238871757466757	0.87	0.283849475516541	0.0683285922292296	0.492008882964021	0.0191	0.0326	0.0156	0.0018	0.1562	0.0021	0.0018	0.0759	0.0014	0.0833	0.1588	0.0216	0.0021	0.1421	0.0199	0.0016	0.002	0.0027	0.001	0.0318	0.023	0.0253	0.0815	0.0113	0.0811	0.0012
2	rs75342628	47966677	0.96	0.238871757466757	0.87	0.283849475516541	0.0701204107916711	0.493510723174862	0.0191	0.0324	0.0155	0.0018	0.1562	0.0021	0.0018	0.0759	0.0014	0.0834	0.1589	0.0216	0.0022	0.1422	0.0199	0.0016	0.002	0.0028	0.001	0.0318	0.023	0.0253	0.0814	0.0112	0.0812	0.0012
2	rs57827032	47979637	0.96	0.238871757466757	0.87	0.283849475516541	0.0877236639968886	0.508455416393232	0.0191	0.0323	0.0155	0.0018	0.1562	0.002	0.0017	0.0759	0.0016	0.0834	0.159	0.0215	0.0022	0.1423	0.0199	0.0015	0.0019	0.0028	0.001	0.0316	0.023	0.0253	0.0811	0.0112	0.0814	0.0012
2	rs406334	47979687	0.96	0.238871757466757	0.87	0.283849475516541	0.0881036474698364	0.50941902923141	0.0191	0.0323	0.0155	0.0018	0.1561	0.002	0.0017	0.0759	0.0016	0.0835	0.159	0.0215	0.0022	0.1423	0.0199	0.0015	0.0019	0.0028	0.001	0.0316	0.023	0.0253	0.0811	0.0112	0.0814	0.0012
2	rs7578655	47987324	0.96	0.238871757466757	0.87	0.283849475516541	0.128201832130877	0.578546698226878	0.0196	0.0316	0.0145	0.0013	0.1543	0.0018	0.0014	0.0777	0.0016	0.0844	0.1603	0.0218	0.0024	0.142	0.0216	0.0013	0.0013	0.003	0.0012	0.0312	0.0231	0.0264	0.0778	0.0107	0.0832	0.0013
2	rs76658602	47992949	0.96	0.238871757466757	0.87	0.283849475516541	0.148384006574161	0.617358330782696	0.0197	0.0318	0.0144	0.0013	0.1536	0.0017	0.0014	0.0788	0.0016	0.0844	0.16	0.0219	0.0023	0.1422	0.0217	0.0012	0.0013	0.0029	0.0012	0.0311	0.0231	0.0264	0.077	0.0107	0.0837	0.0013
2	rs72809587	48000931	0.96	0.238871757466757	0.87	0.283849475516541	0.155325760442834	0.581817127510287	0.0197	0.0317	0.0144	0.0013	0.1535	0.0017	0.0014	0.0787	0.0016	0.0843	0.1603	0.0219	0.0023	0.1425	0.0219	0.0012	0.0012	0.0022	0.0011	0.0311	0.0231	0.0266	0.0768	0.0106	0.0841	0.0013
2	rs3136228	48009816	0.96	0.238871757466757	0.87	0.283849475516541	0.180386697048948	0.536027041276647	0.0198	0.0317	0.0144	0.0012	0.1532	0.0017	0.0019	0.0788	0.0016	0.0844	0.1605	0.0219	0.0023	0.1425	0.0218	0.0018	0.0012	0.0018	0.0011	0.0309	0.0232	0.0267	0.0767	0.0105	0.084	0.0013
2	rs79195611	48011933	0.96	0.238871757466757	0.87	0.283849475516541	0.192667590608788	0.527258924046138	0.0198	0.0317	0.0143	0.0012	0.1532	0.0017	0.002	0.0791	0.0016	0.0845	0.1607	0.0218	0.0023	0.1424	0.0218	0.0019	0.0012	0.0017	0.0011	0.0309	0.0231	0.0267	0.0767	0.0105	0.0838	0.0012
2	rs3136280	48017845	0.96	0.238871757466757	0.87	0.283849475516541	0.232038871879705	0.528092426580514	0.0197	0.0317	0.0142	0.0012	0.1532	0.0017	0.0022	0.0793	0.0016	0.0845	0.1609	0.0218	0.0022	0.1425	0.0218	0.0021	0.0012	0.0015	0.0011	0.0309	0.0231	0.0267	0.0768	0.0104	0.0834	0.0012
2	rs1800931	48018030	0.96	0.238871757466757	0.87	0.283849475516541	0.237882410214772	0.537840807472134	0.0197	0.0317	0.0143	0.0012	0.1532	0.0018	0.0022	0.0793	0.0016	0.0845	0.1609	0.0218	0.0022	0.1425	0.0218	0.0022	0.0012	0.0015	0.0011	0.0309	0.0231	0.0267	0.0768	0.0104	0.0832	0.0012
2	rs3136283	48018479	0.96	0.238871757466757	0.87	0.283849475516541	0.248093129929291	0.515624675234527	0.0198	0.0315	0.0144	0.0012	0.1532	0.0015	0.0024	0.0794	0.0016	0.0845	0.1613	0.0219	0.0022	0.1425	0.0216	0.002	0.0013	0.0014	0.0011	0.0308	0.0231	0.0267	0.0768	0.0105	0.0832	0.0012
2	rs2348244	48019485	0.96	0.238871757466757	0.87	0.283849475516541	0.249810513050392	0.51521037583854	0.0197	0.0315	0.0144	0.0012	0.1532	0.0015	0.0024	0.0794	0.0016	0.0845	0.1613	0.0219	0.0021	0.1425	0.0216	0.002	0.0013	0.0013	0.0011	0.0308	0.0231	0.0268	0.0768	0.0105	0.0832	0.0012
2	rs115769466	48024196	0.96	0.238871757466757	0.88	0.251609301083599	0.280701103459731	0.535190432221631	0.0197	0.0315	0.0145	0.0012	0.1534	0.0015	0.0022	0.0794	0.0016	0.0845	0.1615	0.0219	0.0021	0.1426	0.0216	0.0019	0.0013	0.001	0.0011	0.0308	0.0231	0.0268	0.0767	0.0104	0.0833	0.0012
2	rs3136326	48024402	0.96	0.238871757466757	0.88	0.251609301083599	0.284048687035664	0.545391130683237	0.0197	0.0315	0.0145	0.0012	0.1534	0.0015	0.0022	0.0794	0.0016	0.0845	0.1615	0.0219	0.0021	0.1426	0.0216	0.0019	0.0013	0.001	0.0011	0.0308	0.0231	0.0268	0.0767	0.0104	0.0834	0.0012
2	rs3136329	48024876	0.96	0.238871757466757	0.88	0.251609301083599	0.29455647053727	0.548895442733835	0.0197	0.0315	0.0145	0.0012	0.1534	0.0015	0.0022	0.0796	0.0016	0.0845	0.1614	0.0219	0.0021	0.1426	0.0216	0.0019	0.0013	0.001	0.0011	0.0309	0.0231	0.0267	0.0766	0.0104	0.0834	0.0012
2	rs182745545	48040253	0.96	0.238871757466757	0.88	0.251609301083599	0.315331075526464	0.589370196983675	0.0199	0.0314	0.0144	0.0011	0.1537	0.0013	0.0017	0.0796	0.0017	0.0845	0.1618	0.022	0.0019	0.1428	0.0222	0.0014	0.0013	0.001	0.0011	0.031	0.0231	0.0264	0.0757	0.0104	0.0844	0.0012
2	rs3732191	48040285	0.96	0.238871757466757	0.88	0.251609301083599	0.315831253067703	0.594084838975179	0.0198	0.0314	0.0144	0.0011	0.1537	0.0013	0.0017	0.0796	0.0017	0.0845	0.1618	0.022	0.0019	0.1428	0.0222	0.0014	0.0013	0.001	0.0011	0.031	0.0231	0.0264	0.0757	0.0104	0.0844	0.0012
2	rs72809597	48053809	0.96	0.238871757466757	0.88	0.251609301083599	0.325058030930114	0.58494951809847	0.0198	0.0314	0.0145	0.0011	0.1538	0.0013	0.0016	0.0797	0.0017	0.0845	0.1619	0.022	0.0018	0.1429	0.0223	0.0013	0.0013	0.001	0.0011	0.031	0.0231	0.0263	0.0754	0.0103	0.0847	0.0012
2	rs77225689	48075966	0.96	0.238871757466757	0.88	0.251609301083599	0.326227529447406	0.590797925443311	0.0198	0.0314	0.0146	0.0011	0.1538	0.0013	0.0015	0.0796	0.0017	0.0846	0.162	0.0219	0.0019	0.1429	0.0224	0.0013	0.0013	0.001	0.0011	0.031	0.023	0.0262	0.0753	0.0103	0.0849	0.0012
2	rs75315139	48076548	0.96	0.238871757466757	0.88	0.251609301083599	0.328573112402416	0.587087557503533	0.0198	0.0314	0.0146	0.0011	0.1538	0.0013	0.0015	0.0796	0.0017	0.0846	0.1621	0.0219	0.0018	0.1429	0.0224	0.0013	0.0013	0.001	0.0011	0.031	0.023	0.0262	0.0753	0.0103	0.0849	0.0012
2	rs77724152	48077499	0.96	0.238871757466757	0.88	0.251609301083599	0.333856983226271	0.595515291962389	0.0198	0.0314	0.0146	0.0011	0.1538	0.0013	0.0015	0.0796	0.0017	0.0846	0.1621	0.0219	0.0018	0.1429	0.0224	0.0013	0.0013	0.001	0.0012	0.031	0.023	0.0262	0.0752	0.0103	0.0849	0.0012
2	rs115073198	48078327	0.96	0.238871757466757	0.88	0.251609301083599	0.314981199331852	0.587658017895726	0.0198	0.0314	0.0146	0.0011	0.1538	0.0013	0.0015	0.0796	0.0016	0.0846	0.1621	0.0219	0.0018	0.1429	0.0224	0.0013	0.0013	0.001	0.0012	0.031	0.0231	0.0262	0.0752	0.0103	0.0849	0.0012
2	rs77744048	48093472	0.96	0.238871757466757	0.88	0.251609301083599	0.314781361819639	0.604258785631052	0.0198	0.0314	0.0145	0.0011	0.1539	0.0013	0.0014	0.0795	0.0016	0.0846	0.1622	0.0219	0.0018	0.143	0.0225	0.0012	0.0012	0.001	0.0012	0.031	0.0231	0.0262	0.0751	0.0103	0.085	0.0012
2	rs17395881	48104438	0.96	0.238871757466757	0.88	0.251609301083599	0.323637258713304	0.621835918649376	0.0198	0.0314	0.0145	0.0011	0.1539	0.0013	0.0014	0.0795	0.0016	0.0847	0.1623	0.0219	0.0018	0.143	0.0226	0.0011	0.0012	0.001	0.0011	0.031	0.0231	0.0261	0.075	0.0104	0.0851	0.0012
2	rs17395895	48105456	0.96	0.238871757466757	0.88	0.251609301083599	0.324144303499313	0.610872221258596	0.0198	0.0314	0.0145	0.0011	0.1539	0.0013	0.0013	0.0795	0.0016	0.0847	0.1623	0.0219	0.0018	0.143	0.0226	0.0011	0.0012	0.001	0.0011	0.031	0.0231	0.0261	0.075	0.0104	0.0851	0.0012
2	rs12474559	48106390	0.96	0.238871757466757	0.88	0.251609301083599	0.323383892133169	0.612168147183475	0.0198	0.0314	0.0145	0.0011	0.1539	0.0013	0.0013	0.0795	0.0017	0.0847	0.1623	0.0219	0.0018	0.143	0.0226	0.0011	0.0012	0.001	0.0011	0.031	0.0231	0.0261	0.0749	0.0104	0.0851	0.0012
2	rs72811514	48107608	0.96	0.238871757466757	0.88	0.251609301083599	0.323079989372833	0.614329465855539	0.0198	0.0314	0.0145	0.0011	0.154	0.0013	0.0013	0.0795	0.0017	0.0847	0.1623	0.0219	0.0018	0.143	0.0226	0.0011	0.0012	0.001	0.0011	0.031	0.0231	0.0261	0.0749	0.0104	0.0851	0.0012
2	rs17037040	48119446	0.96	0.238871757466757	0.87	0.283849475516541	0.329902758335925	0.579683733988429	0.0199	0.0314	0.0145	0.0011	0.154	0.0013	0.0012	0.0794	0.0017	0.0848	0.1625	0.0219	0.0018	0.143	0.0225	0.001	0.0012	0.0011	0.0011	0.0309	0.0232	0.0262	0.0748	0.0103	0.0851	0.0011
2	rs72811519	48120088	0.96	0.238871757466757	0.87	0.283849475516541	0.330978748320898	0.608857629892814	0.0199	0.0314	0.0145	0.0011	0.154	0.0013	0.0012	0.0794	0.0017	0.0848	0.1625	0.0219	0.0018	0.143	0.0225	0.001	0.0012	0.0011	0.0011	0.0309	0.0232	0.0262	0.0748	0.0103	0.0851	0.0011
2	rs73929251	48126739	0.96	0.238871757466757	0.88	0.251609301083599	0.324499482033826	0.609576945821305	0.02	0.0314	0.0145	0.0011	0.1541	0.0013	0.0012	0.0794	0.0017	0.0848	0.1625	0.022	0.0018	0.143	0.0225	0.001	0.0012	0.0011	0.0011	0.0309	0.0232	0.0261	0.0747	0.0103	0.0852	0.0012
2	rs77200718	48127321	0.96	0.238871757466757	0.88	0.251609301083599	0.323079989372833	0.602105932812419	0.02	0.0314	0.0145	0.0011	0.1541	0.0013	0.0012	0.0794	0.0017	0.0848	0.1625	0.022	0.0018	0.143	0.0225	0.001	0.0012	0.0011	0.0011	0.0309	0.0232	0.0261	0.0747	0.0103	0.0852	0.0012
2	rs13035558	48131936	0.96	0.238871757466757	0.88	0.251609301083599	0.322270313543351	0.602823347295869	0.02	0.0314	0.0145	0.0011	0.154	0.0013	0.0011	0.0794	0.0017	0.0849	0.1626	0.022	0.0018	0.143	0.0225	0.001	0.0012	0.0011	0.0011	0.0309	0.0231	0.0261	0.0746	0.0103	0.0852	0.0012
2	rs74764972	48164933	0.96	0.238871757466757	0.88	0.251609301083599	0.299886719202155	0.682046736944518	0.0201	0.032	0.0145	0.0011	0.1538	0.0013	0.0011	0.0795	0.0016	0.0853	0.1629	0.022	0.0017	0.1431	0.0218	0.001	0.0011	0.0011	0.001	0.0309	0.0232	0.0259	0.0742	0.0104	0.0854	0.0011
2	rs62139957	48165656	0.96	0.238871757466757	0.88	0.251609301083599	0.299546007953607	0.694329003552401	0.0201	0.032	0.0145	0.0011	0.1539	0.0013	0.0011	0.0795	0.0016	0.0853	0.163	0.022	0.0017	0.1431	0.0218	0.001	0.0011	0.0011	0.001	0.0309	0.0232	0.0259	0.0742	0.0104	0.0854	0.0011
2	rs13382470	48179497	0.95	0.267590046340022	0.88	0.251609301083599	0.251534389150268	0.711576700572588	0.0203	0.0321	0.0145	0.001	0.1546	0.0012	0.001	0.0796	0.0015	0.0859	0.1632	0.022	0.0017	0.143	0.0211	9e-04	0.001	0.0011	9e-04	0.031	0.0231	0.0258	0.0736	0.0105	0.0853	0.001
2	rs77113003	48180625	0.95	0.267590046340022	0.88	0.251609301083599	0.244416219017003	0.707404798426329	0.0203	0.0321	0.0145	0.001	0.1547	0.0012	0.001	0.0795	0.0015	0.0859	0.1632	0.022	0.0017	0.1429	0.0211	9e-04	0.001	0.0011	0.001	0.031	0.0231	0.0258	0.0736	0.0105	0.0853	0.001
2	rs78075693	48191406	0.95	0.267590046340022	0.88	0.251609301083599	0.226986576617726	0.724274729374287	0.0204	0.0323	0.0145	0.001	0.1548	0.0012	0.001	0.0796	0.0014	0.0859	0.1635	0.0221	0.0017	0.1431	0.0206	9e-04	9e-04	0.001	9e-04	0.0311	0.0231	0.0257	0.0734	0.0107	0.0849	0.001
2	rs72811546	48198145	0.95	0.267590046340022	0.88	0.251609301083599	0.22594179562647	0.755705648667215	0.0204	0.0324	0.0145	0.001	0.1548	0.0012	0.001	0.0797	0.0014	0.086	0.1637	0.0221	0.0018	0.1432	0.0204	9e-04	9e-04	0.001	9e-04	0.0311	0.0232	0.0257	0.0733	0.0107	0.0848	0.001
2	rs34399851	48229684	0.94	0.298643641979994	0.88	0.251609301083599	0.216129981370991	0.813426970307083	0.0209	0.0339	0.0145	0.001	0.1536	0.0012	9e-04	0.0814	0.0011	0.0863	0.1661	0.0229	0.002	0.1448	0.017	8e-04	9e-04	9e-04	7e-04	0.0312	0.0236	0.025	0.0714	0.0112	0.083	8e-04
2	rs62135423	48230978	0.94	0.298643641979994	0.88	0.251609301083599	0.216415087143386	0.813273487900691	0.0209	0.0339	0.0145	0.001	0.1536	0.0012	9e-04	0.0814	0.0011	0.0863	0.1661	0.0229	0.002	0.1448	0.017	8e-04	9e-04	9e-04	7e-04	0.0312	0.0236	0.025	0.0713	0.0112	0.083	8e-04
2	rs12612568	48242946	0.94	0.298643641979994	0.88	0.251609301083599	0.221252881924091	0.781027247268018	0.0209	0.0338	0.0145	0.001	0.1537	9e-04	9e-04	0.0815	0.0011	0.0864	0.1662	0.023	0.002	0.1449	0.0169	8e-04	9e-04	9e-04	7e-04	0.0311	0.0235	0.025	0.0711	0.0113	0.0832	8e-04
2	rs116795016	48247062	0.94	0.298643641979994	0.88	0.251609301083599	0.225900060217196	0.787271281379808	0.021	0.0338	0.0145	0.001	0.1535	9e-04	9e-04	0.0816	0.0011	0.0865	0.1663	0.023	0.002	0.1449	0.0169	8e-04	9e-04	9e-04	7e-04	0.0311	0.0235	0.025	0.071	0.0113	0.0831	8e-04
2	rs79946954	48247418	0.94	0.298643641979994	0.88	0.251609301083599	0.226819231296066	0.788185934639549	0.021	0.0338	0.0145	0.001	0.1535	9e-04	9e-04	0.0816	0.0011	0.0865	0.1663	0.023	0.002	0.1449	0.0168	8e-04	9e-04	9e-04	7e-04	0.0311	0.0235	0.025	0.071	0.0113	0.0831	8e-04
2	rs4324359	48253268	0.94	0.298643641979994	0.88	0.251609301083599	0.232420284712745	0.836517902783271	0.0209	0.0339	0.0145	0.001	0.1536	9e-04	9e-04	0.0817	0.001	0.0866	0.1664	0.0231	0.002	0.1452	0.0167	8e-04	9e-04	9e-04	7e-04	0.0311	0.0235	0.025	0.0706	0.0114	0.0829	8e-04
2	rs34009006	48269410	0.94	0.298643641979994	0.88	0.251609301083599	0.239905652773918	0.836826693476414	0.0207	0.0339	0.0145	0.001	0.1537	9e-04	9e-04	0.0817	0.001	0.0867	0.1663	0.0231	0.002	0.1457	0.0167	8e-04	8e-04	9e-04	7e-04	0.0312	0.0235	0.025	0.0703	0.0113	0.0829	8e-04
2	rs116325185	48272061	0.94	0.298643641979994	0.88	0.251609301083599	0.24081271142214	0.843007485222926	0.0207	0.0339	0.0145	0.001	0.1537	9e-04	9e-04	0.0818	0.001	0.0867	0.1663	0.0231	0.002	0.1457	0.0167	8e-04	8e-04	9e-04	7e-04	0.0312	0.0235	0.025	0.0703	0.0113	0.0829	8e-04
2	rs28371958	48290936	0.94	0.298643641979994	0.88	0.251609301083599	0.241202028613583	0.842388980375137	0.0207	0.0339	0.0145	0.001	0.1537	9e-04	9e-04	0.0817	0.001	0.0868	0.1664	0.0231	0.002	0.1456	0.0167	8e-04	8e-04	9e-04	6e-04	0.0312	0.0235	0.025	0.0703	0.0113	0.083	8e-04
2	rs28460586	48292697	0.94	0.298643641979994	0.88	0.251609301083599	0.240683016055812	0.849817249439167	0.0207	0.0339	0.0144	0.001	0.1537	9e-04	9e-04	0.0818	0.001	0.0869	0.1664	0.0231	0.002	0.1457	0.0166	8e-04	8e-04	9e-04	6e-04	0.0312	0.0236	0.0249	0.0702	0.0112	0.0832	8e-04
2	rs10495949	48292863	0.94	0.298643641979994	0.88	0.251609301083599	0.244503414052615	0.855552409519161	0.0207	0.0339	0.0144	0.001	0.1537	9e-04	9e-04	0.0818	9e-04	0.0869	0.1664	0.0231	0.002	0.1457	0.0166	8e-04	8e-04	9e-04	5e-04	0.0312	0.0236	0.025	0.0702	0.0113	0.0832	8e-04
2	rs11689818	48298991	0.94	0.298643641979994	0.88	0.251609301083599	0.247566011132815	0.848733118125955	0.0207	0.0338	0.0144	0.001	0.1536	9e-04	9e-04	0.0819	9e-04	0.0869	0.1665	0.023	0.002	0.1458	0.0165	8e-04	8e-04	9e-04	5e-04	0.0312	0.0236	0.025	0.0703	0.0113	0.0831	8e-04
2	rs75488659	48332640	0.94	0.298643641979994	0.88	0.251609301083599	0.285849094399706	0.896701178490794	0.0207	0.0336	0.0143	0.0011	0.1531	9e-04	9e-04	0.0825	0.001	0.0867	0.1671	0.0225	0.0021	0.1463	0.0161	8e-04	8e-04	8e-04	6e-04	0.0315	0.0238	0.025	0.0704	0.0111	0.083	8e-04
2	rs113310805	48334915	0.94	0.298643641979994	0.88	0.251609301083599	0.288418044553125	0.906892418418606	0.0207	0.0336	0.0143	0.0011	0.1531	9e-04	9e-04	0.0825	0.001	0.0866	0.1671	0.0225	0.0021	0.1464	0.0161	8e-04	8e-04	8e-04	6e-04	0.0315	0.0238	0.025	0.0704	0.0111	0.083	8e-04
2	rs72816460	48341035	0.94	0.298643641979994	0.88	0.251609301083599	0.295087207932829	0.930971810795408	0.0207	0.0336	0.0143	0.0011	0.153	8e-04	9e-04	0.0826	0.001	0.0866	0.1672	0.0224	0.0021	0.1465	0.016	8e-04	8e-04	8e-04	6e-04	0.0315	0.0238	0.025	0.0704	0.0111	0.083	8e-04
2	rs74714783	48342164	0.94	0.298643641979994	0.88	0.251609301083599	0.295521825926244	0.937445777258164	0.0207	0.0336	0.0143	0.0011	0.1529	9e-04	9e-04	0.0826	0.001	0.0866	0.1672	0.0224	0.0021	0.1465	0.016	8e-04	8e-04	8e-04	6e-04	0.0315	0.0238	0.025	0.0704	0.0111	0.083	8e-04
2	rs77642572	48347053	0.94	0.298643641979994	0.88	0.251609301083599	0.300861312612888	0.931603024268745	0.0207	0.0336	0.0143	0.0011	0.1528	8e-04	9e-04	0.0826	0.001	0.0865	0.1672	0.0223	0.0021	0.1467	0.0159	8e-04	8e-04	8e-04	6e-04	0.0315	0.0239	0.025	0.0704	0.011	0.083	8e-04
2	rs113875594	48357729	0.94	0.298643641979994	0.88	0.251609301083599	0.306645539200479	0.917264100472865	0.0207	0.0335	0.0142	0.0011	0.1527	8e-04	9e-04	0.0828	0.001	0.0864	0.1674	0.0222	0.0022	0.1468	0.0158	8e-04	8e-04	8e-04	6e-04	0.0316	0.0239	0.025	0.0705	0.011	0.0829	8e-04
2	rs115290214	48358188	0.94	0.298643641979994	0.88	0.251609301083599	0.30753300379957	0.920411697883302	0.0207	0.0335	0.0142	0.0011	0.1527	8e-04	9e-04	0.0828	0.001	0.0864	0.1674	0.0222	0.0022	0.1468	0.0158	8e-04	8e-04	8e-04	6e-04	0.0316	0.0239	0.025	0.0705	0.011	0.0829	8e-04
2	rs2170678	48361852	0.94	0.298643641979994	0.88	0.251609301083599	0.310749016725291	0.969470446382346	0.0207	0.0335	0.0142	0.0011	0.1527	8e-04	9e-04	0.0828	0.001	0.0864	0.1674	0.0221	0.0022	0.1468	0.0158	8e-04	7e-04	8e-04	6e-04	0.0317	0.0239	0.025	0.0705	0.011	0.0829	8e-04
2	rs922902	48372254	0.94	0.298643641979994	0.88	0.251609301083599	0.32877749091058	0.991788391265654	0.0207	0.0335	0.0141	0.0013	0.1525	8e-04	9e-04	0.0828	0.001	0.0864	0.1675	0.0221	0.0022	0.1469	0.0156	8e-04	7e-04	8e-04	6e-04	0.0317	0.024	0.025	0.0706	0.0108	0.0829	8e-04
2	rs116246566	48391639	0.94	0.298643641979994	0.88	0.251609301083599	0.335042874861518	0.985720909278168	0.0207	0.0335	0.0141	0.0014	0.1524	8e-04	9e-04	0.0829	0.001	0.0864	0.1676	0.0218	0.0022	0.147	0.0155	8e-04	7e-04	8e-04	6e-04	0.0317	0.024	0.025	0.0705	0.0107	0.0831	8e-04
2	rs13034679	48405043	0.94	0.298643641979994	0.88	0.251609301083599	0.354685812227297	1.01934102600311	0.0208	0.0335	0.0141	0.0017	0.152	8e-04	9e-04	0.0831	0.0011	0.0865	0.1677	0.0214	0.0023	0.147	0.0153	8e-04	7e-04	9e-04	6e-04	0.0318	0.024	0.0251	0.0705	0.0105	0.0834	8e-04
2	rs12621844	48414735	0.94	0.298643641979994	0.88	0.251609301083599	0.366640456973164	1.0305955280823	0.0208	0.0335	0.014	0.0018	0.1519	8e-04	9e-04	0.0832	0.0011	0.0866	0.1678	0.0213	0.0023	0.147	0.0153	8e-04	7e-04	9e-04	6e-04	0.0318	0.024	0.0251	0.0705	0.0104	0.0836	8e-04
2	rs76114222	48417832	0.94	0.298643641979994	0.88	0.251609301083599	0.36286599322999	1.02030477257179	0.0208	0.0335	0.014	0.0018	0.1519	8e-04	9e-04	0.0831	0.0011	0.0866	0.1678	0.0213	0.0023	0.147	0.0153	8e-04	7e-04	9e-04	6e-04	0.0318	0.024	0.0251	0.0705	0.0104	0.0836	8e-04
2	rs115750545	48422733	0.94	0.298643641979994	0.88	0.251609301083599	0.362006067223577	1.00602714728287	0.0208	0.0335	0.014	0.0018	0.152	8e-04	9e-04	0.0831	0.0011	0.0866	0.1678	0.0213	0.0023	0.1469	0.0153	8e-04	7e-04	9e-04	6e-04	0.0318	0.024	0.025	0.0704	0.0103	0.0836	9e-04
2	rs137896892	48425992	0.94	0.298643641979994	0.88	0.251609301083599	0.357828913390194	0.998342952017418	0.0208	0.0336	0.014	0.0019	0.1522	8e-04	9e-04	0.0828	0.0011	0.0868	0.1681	0.0212	0.0024	0.1465	0.0152	8e-04	7e-04	9e-04	7e-04	0.0319	0.024	0.025	0.0704	0.0102	0.0836	9e-04
2	rs13431982	48432921	0.94	0.298643641979994	0.88	0.251609301083599	0.359486084871485	1.02367925473542	0.0209	0.0337	0.0139	0.002	0.1522	8e-04	9e-04	0.0827	0.0011	0.0869	0.1681	0.0212	0.0024	0.1464	0.0152	8e-04	7e-04	9e-04	7e-04	0.0319	0.024	0.0249	0.0704	0.0102	0.0836	9e-04
2	rs6545024	48441550	0.94	0.298643641979994	0.88	0.251609301083599	0.363134934537425	1.02657335890734	0.0209	0.0338	0.0139	0.0021	0.1524	8e-04	9e-04	0.0825	0.0011	0.0871	0.1683	0.0211	0.0024	0.146	0.0152	8e-04	7e-04	9e-04	7e-04	0.0319	0.024	0.0249	0.0704	0.0101	0.0837	9e-04
2	rs11903448	48446078	0.94	0.298643641979994	0.88	0.251609301083599	0.357348535766797	0.959777345102266	0.0209	0.0337	0.0139	0.0021	0.1523	8e-04	9e-04	0.0825	0.0011	0.0871	0.1683	0.0211	0.0025	0.146	0.0151	8e-04	7e-04	0.001	7e-04	0.0319	0.0239	0.0249	0.0703	0.0101	0.0837	9e-04
2	rs114384491	48455309	0.94	0.298643641979994	0.88	0.251609301083599	0.368697819738098	0.989073099342987	0.0209	0.0337	0.0139	0.0022	0.1522	8e-04	9e-04	0.0825	0.0011	0.0872	0.1683	0.0211	0.0025	0.146	0.0151	8e-04	7e-04	0.001	7e-04	0.0319	0.0239	0.025	0.0703	0.01	0.0838	9e-04
2	rs13002074	48507140	0.93	0.332112317682009	0.88	0.251609301083599	0.719904849909861	1.08380109553535	0.0209	0.0333	0.0136	0.0037	0.1507	0.001	0.001	0.0831	0.0013	0.0881	0.1684	0.0209	0.0027	0.1458	0.0144	8e-04	9e-04	0.0013	9e-04	0.0318	0.0237	0.0256	0.0697	0.0087	0.0838	0.0011
2	rs72818484	48507492	0.93	0.332112317682009	0.88	0.251609301083599	0.720054096724954	1.0828263116336	0.0209	0.0333	0.0136	0.0037	0.1507	0.001	0.001	0.0831	0.0013	0.0881	0.1684	0.0209	0.0027	0.1458	0.0144	8e-04	9e-04	0.0013	9e-04	0.0318	0.0237	0.0256	0.0697	0.0087	0.0838	0.0011
2	rs13386751	48513575	0.93	0.332112317682009	0.88	0.251609301083599	0.750177603322932	1.21882220098251	0.0209	0.0333	0.0138	0.0037	0.1507	0.001	0.001	0.0831	0.0013	0.088	0.1684	0.021	0.0027	0.1457	0.0143	8e-04	9e-04	0.0013	9e-04	0.0319	0.0237	0.0255	0.0697	0.0086	0.084	0.0011
2	rs80332666	48521024	0.93	0.332112317682009	0.88	0.251609301083599	0.739270488985662	1.20307352908885	0.0209	0.0333	0.0138	0.0038	0.1508	0.0011	0.001	0.0831	0.0013	0.088	0.1684	0.021	0.0027	0.1457	0.0143	8e-04	9e-04	0.0013	9e-04	0.0319	0.0237	0.0255	0.0697	0.0086	0.0841	0.0011
2	rs62138805	48534487	0.93	0.332112317682009	0.88	0.251609301083599	0.725885402451698	1.1749829174588	0.0209	0.0332	0.0139	0.0038	0.1508	0.0011	0.001	0.0831	0.0012	0.0879	0.1684	0.021	0.0027	0.1459	0.0142	8e-04	9e-04	0.0013	9e-04	0.0319	0.0237	0.0256	0.0697	0.0085	0.0841	0.0011
2	rs79247094	48554955	0.93	0.332112317682009	0.88	0.251609301083599	0.784092094667814	1.20506083711707	0.0209	0.0331	0.0138	0.0038	0.1508	0.0011	0.001	0.0831	0.0013	0.0878	0.1683	0.0209	0.0028	0.1459	0.0141	8e-04	9e-04	0.0013	0.001	0.0319	0.0237	0.0255	0.0697	0.0085	0.0841	0.0011
2	rs72818500	48555292	0.93	0.332112317682009	0.88	0.251609301083599	0.783627347478233	1.20771148290326	0.0209	0.0331	0.0138	0.0038	0.1508	0.0011	0.001	0.0831	0.0013	0.0878	0.1683	0.0209	0.0028	0.1459	0.0141	8e-04	9e-04	0.0013	0.001	0.0319	0.0237	0.0255	0.0697	0.0085	0.0841	0.0011
2	rs28595126	48573048	0.93	0.332112317682009	0.88	0.251609301083599	0.777828109683374	1.19562630637068	0.0209	0.0331	0.0139	0.0038	0.1506	0.0011	0.001	0.0831	0.0013	0.0876	0.1684	0.0209	0.0028	0.1459	0.014	8e-04	9e-04	0.0014	0.001	0.0319	0.0237	0.0255	0.0699	0.0086	0.084	0.0012
2	Affx-20152934	48573895	0.93	0.332112317682009	0.88	0.251609301083599	0.778445802937028	1.19777688386038	0.0209	0.0331	0.0139	0.0038	0.1506	0.0011	0.001	0.0831	0.0013	0.0876	0.1684	0.0209	0.0028	0.1459	0.014	8e-04	9e-04	0.0014	0.001	0.0319	0.0237	0.0255	0.0699	0.0086	0.084	0.0012
2	rs114013101	48576979	0.93	0.332112317682009	0.88	0.251609301083599	0.765902472621736	1.14569874988585	0.0209	0.0331	0.0139	0.0038	0.1506	0.0011	0.001	0.0831	0.0013	0.0876	0.1684	0.0209	0.0028	0.146	0.014	8e-04	9e-04	0.0014	0.001	0.0319	0.0237	0.0255	0.0698	0.0086	0.084	0.0012
2	rs115801800	48579442	0.93	0.332112317682009	0.88	0.251609301083599	0.760390180333422	1.17399365260408	0.0209	0.0331	0.0139	0.0038	0.1506	0.0011	0.001	0.0831	0.0013	0.0876	0.1684	0.0209	0.0028	0.146	0.014	8e-04	9e-04	0.0014	0.001	0.0319	0.0237	0.0255	0.0698	0.0086	0.0841	0.0012
2	rs79042738	48585451	0.93	0.332112317682009	0.88	0.251609301083599	0.684265410799759	1.27848793141492	0.021	0.0331	0.0139	0.0036	0.1507	0.0011	0.001	0.0831	0.0013	0.0876	0.1685	0.0209	0.0029	0.146	0.0139	8e-04	9e-04	0.0014	0.001	0.0319	0.0236	0.0255	0.0698	0.0085	0.084	0.0012
2	rs10495952	48587741	0.93	0.332112317682009	0.88	0.251609301083599	0.682442738276632	1.2920556110288	0.021	0.0331	0.0139	0.0036	0.1507	0.0011	0.001	0.0831	0.0013	0.0876	0.1685	0.0209	0.0029	0.1461	0.0139	8e-04	9e-04	0.0014	0.001	0.0319	0.0236	0.0254	0.0698	0.0085	0.0841	0.0012
2	rs75074741	48618428	0.93	0.332112317682009	0.88	0.251609301083599	0.368860493684317	1.33509528209395	0.0215	0.0333	0.0143	0.0021	0.1508	0.0011	0.0011	0.083	0.0014	0.0876	0.1688	0.0212	0.0029	0.146	0.0138	8e-04	0.001	0.0014	0.001	0.0323	0.0226	0.0255	0.0699	0.0085	0.0841	0.0014
2	rs55744465	48632455	0.93	0.332112317682009	0.88	0.251609301083599	0.345814195691155	1.36532944233372	0.0216	0.0334	0.0143	0.0018	0.1509	0.0011	0.0011	0.083	0.0014	0.0875	0.1688	0.0212	0.0029	0.1459	0.0137	9e-04	0.001	0.0014	0.001	0.0324	0.0224	0.0255	0.0699	0.0085	0.0841	0.0014
2	rs75792391	48633406	0.93	0.332112317682009	0.88	0.251609301083599	0.385534360738159	1.36617559117609	0.0216	0.0334	0.0143	0.0018	0.1509	0.0011	0.0011	0.083	0.0015	0.0875	0.1688	0.0212	0.0029	0.1459	0.0137	9e-04	0.001	0.0014	0.0011	0.0324	0.0224	0.0255	0.0699	0.0085	0.0841	0.0014
2	rs75441358	48641792	0.93	0.332112317682009	0.88	0.251609301083599	0.371359415951491	1.39346784849493	0.0217	0.0336	0.0144	0.0014	0.1509	0.0012	0.0011	0.0829	0.0016	0.0874	0.1689	0.0213	0.0029	0.1457	0.0136	9e-04	0.0011	0.0014	0.0011	0.0326	0.0221	0.0256	0.0699	0.0085	0.0841	0.0014
2	rs6545039	48646493	0.93	0.332112317682009	0.88	0.251609301083599	0.396426573746706	1.432439000208	0.0219	0.034	0.0145	0.0015	0.1506	0.0012	0.0012	0.0826	0.0016	0.0873	0.169	0.0213	0.0029	0.1453	0.0135	9e-04	0.0011	0.0014	0.0012	0.0327	0.0221	0.0258	0.0699	0.0086	0.0839	0.0015
2	rs72820479	48651595	0.93	0.332112317682009	0.89	0.222038712392691	0.383540271267752	1.41829379546503	0.0222	0.034	0.0146	0.0015	0.1504	0.0012	0.0012	0.0823	0.0016	0.0872	0.1695	0.0212	0.0029	0.1456	0.0135	9e-04	0.0012	0.0013	0.0011	0.0327	0.0218	0.0259	0.0698	0.0085	0.0838	0.0015
2	rs78538011	48668290	0.93	0.332112317682009	0.89	0.222038712392691	0.397158165913647	1.41914526788401	0.0221	0.0343	0.0147	0.0015	0.1505	0.0012	0.0012	0.0821	0.0015	0.0871	0.1698	0.0212	0.0028	0.1457	0.0134	0.001	0.0012	0.0013	0.001	0.0328	0.0218	0.0258	0.0697	0.0084	0.0838	0.0016
2	rs76953906	48674726	0.93	0.332112317682009	0.88	0.251609301083599	0.395133883054444	1.3719317126745	0.0221	0.0344	0.0146	0.0015	0.1504	0.0012	0.0012	0.0821	0.0015	0.087	0.1699	0.0212	0.0028	0.1457	0.0134	0.001	0.0012	0.0013	0.001	0.0328	0.0218	0.0258	0.0697	0.0084	0.0838	0.0016
2	rs76587580	48681868	0.93	0.332112317682009	0.89	0.222038712392691	0.418784470546603	1.41795322986453	0.022	0.0345	0.0146	0.0014	0.1503	0.0012	0.0012	0.082	0.0015	0.087	0.17	0.0212	0.0029	0.1457	0.0134	0.001	0.0012	0.0012	0.001	0.0328	0.0217	0.0258	0.0697	0.0083	0.0838	0.0017
2	rs77506834	48683760	0.93	0.332112317682009	0.89	0.222038712392691	0.423829670095054	1.43465658008668	0.022	0.0346	0.0146	0.0014	0.1503	0.0012	0.0012	0.082	0.0015	0.087	0.1699	0.0212	0.0029	0.1457	0.0134	0.001	0.0012	0.0012	0.001	0.0328	0.0217	0.0258	0.0697	0.0083	0.0838	0.0017
2	rs75251775	48687120	0.93	0.332112317682009	0.89	0.222038712392691	0.413367175953333	1.4104641729906	0.0219	0.0346	0.0146	0.0014	0.1503	0.0012	0.0012	0.0819	0.0015	0.087	0.17	0.0212	0.0029	0.1457	0.0132	0.001	0.0012	0.0012	0.001	0.0329	0.0217	0.0259	0.0697	0.0083	0.0839	0.0017
2	rs79940098	48689929	0.93	0.332112317682009	0.89	0.222038712392691	0.404738735188807	1.38396476418803	0.0219	0.0347	0.0146	0.0015	0.1503	0.0012	0.0013	0.0818	0.0015	0.087	0.17	0.0213	0.0029	0.1458	0.0132	0.0011	0.0012	0.0012	0.001	0.0329	0.0215	0.0259	0.0698	0.0083	0.0839	0.0017
2	rs11677234	48690202	0.93	0.332112317682009	0.89	0.222038712392691	0.406160987685989	1.39414705026286	0.0219	0.0347	0.0146	0.0015	0.1503	0.0012	0.0013	0.0818	0.0015	0.087	0.17	0.0213	0.0029	0.1458	0.0132	0.0011	0.0012	0.0012	0.001	0.0329	0.0214	0.0259	0.0699	0.0083	0.0839	0.0016
2	rs4549145	48702182	0.93	0.332112317682009	0.89	0.222038712392691	0.414056785237761	1.38718782153859	0.0219	0.035	0.0145	0.0015	0.15	0.0012	0.0013	0.0817	0.0015	0.0869	0.1703	0.0212	0.0029	0.1457	0.0132	0.0011	0.0013	0.0011	0.001	0.0329	0.0214	0.0259	0.0699	0.0082	0.0841	0.0015
2	rs72872744	48704719	0.93	0.332112317682009	0.89	0.222038712392691	0.413596981914097	1.37904775336367	0.0218	0.035	0.0145	0.0015	0.15	0.0012	0.0013	0.0817	0.0015	0.0869	0.1703	0.0212	0.0029	0.1457	0.0134	0.0011	0.0012	0.0011	0.001	0.0329	0.0215	0.0259	0.0699	0.0082	0.0841	0.0015
2	rs72822219	48708645	0.93	0.332112317682009	0.89	0.222038712392691	0.41227646916752	1.36583712117142	0.0218	0.035	0.0145	0.0015	0.1499	0.0013	0.0013	0.0818	0.0015	0.0869	0.1704	0.0213	0.0029	0.1458	0.0134	0.0011	0.0012	0.0011	9e-04	0.0329	0.0215	0.026	0.0698	0.0082	0.0841	0.0014
2	rs12477901	48711523	0.93	0.332112317682009	0.89	0.222038712392691	0.416647931574214	1.32818618862211	0.0218	0.0351	0.0145	0.0015	0.1499	0.0013	0.0013	0.0818	0.0015	0.0869	0.1705	0.0213	0.0029	0.1457	0.0134	0.0011	0.0012	0.001	9e-04	0.0329	0.0215	0.026	0.0697	0.0082	0.0841	0.0014
2	rs74406334	48712041	0.93	0.332112317682009	0.89	0.222038712392691	0.411932334677105	1.31791802867624	0.0218	0.0351	0.0145	0.0015	0.1499	0.0013	0.0013	0.0818	0.0015	0.0869	0.1705	0.0213	0.0029	0.1458	0.0134	0.0011	0.0012	0.001	9e-04	0.0329	0.0215	0.026	0.0697	0.0082	0.0841	0.0013
2	rs72822239	48722670	0.93	0.332112317682009	0.9	0.195029827813683	0.402411660237326	1.20986588984237	0.0217	0.0351	0.0145	0.0015	0.1497	0.0013	0.0013	0.0819	0.0012	0.0869	0.1709	0.0214	0.0027	0.1456	0.0134	0.0011	0.0013	7e-04	7e-04	0.0329	0.0215	0.0273	0.0692	0.0082	0.084	0.0012
2	rs72822251	48726786	0.93	0.332112317682009	0.9	0.195029827813683	0.41187499289618	1.17168594862837	0.0217	0.0352	0.0145	0.0016	0.1495	0.0013	0.0013	0.082	0.0012	0.0869	0.1712	0.0214	0.0027	0.1456	0.0134	0.0011	0.0013	7e-04	7e-04	0.0329	0.0215	0.0274	0.0688	0.0082	0.0839	0.0011
2	rs62135169	48728310	0.93	0.332112317682009	0.9	0.195029827813683	0.415437725916421	1.17762168570473	0.0217	0.0352	0.0145	0.0016	0.1495	0.0013	0.0013	0.082	0.0012	0.0869	0.1712	0.0214	0.0027	0.1456	0.0134	0.0011	0.0013	7e-04	7e-04	0.0329	0.0215	0.0274	0.0688	0.0082	0.0839	0.0011
2	rs72822273	48753779	0.93	0.332112317682009	0.9	0.195029827813683	0.515730303100966	1.14602704277842	0.0219	0.0358	0.0145	0.0017	0.1483	0.0014	0.0013	0.0821	0.0013	0.0868	0.1729	0.0215	0.0027	0.1454	0.0134	0.0011	0.0015	8e-04	7e-04	0.0328	0.0215	0.0279	0.0666	0.0084	0.0839	0.0011
2	rs55767213	48755160	0.93	0.332112317682009	0.9	0.195029827813683	0.520798161111913	1.13651348702767	0.0219	0.0359	0.0145	0.0018	0.1481	0.0014	0.0014	0.0821	0.0013	0.0868	0.1728	0.0215	0.0027	0.1453	0.0135	0.0011	0.0015	8e-04	7e-04	0.0328	0.0215	0.028	0.0664	0.0085	0.0839	0.0011
2	rs77902227	48755968	0.93	0.332112317682009	0.9	0.195029827813683	0.518678333834902	1.08640131581082	0.0219	0.0359	0.0145	0.0018	0.148	0.0015	0.0014	0.082	0.0014	0.0868	0.1727	0.0215	0.0027	0.1455	0.0135	0.0012	0.0016	8e-04	7e-04	0.0327	0.0215	0.0281	0.0662	0.0085	0.0838	0.0011
2	rs34461314	48756682	0.93	0.332112317682009	0.9	0.195029827813683	0.516498581603211	1.05479087015149	0.0219	0.036	0.0145	0.0018	0.1478	0.0015	0.0014	0.082	0.0014	0.0868	0.1727	0.0215	0.0027	0.1456	0.0135	0.0012	0.0016	8e-04	7e-04	0.0327	0.0215	0.0281	0.0662	0.0086	0.0838	0.0011
2	rs1554611	48761751	0.93	0.332112317682009	0.91	0.170469891558667	0.603329351585387	1.2111920155293	0.0219	0.0366	0.0147	0.0019	0.1459	0.0016	0.0015	0.0817	0.0015	0.0868	0.1722	0.0213	0.0029	0.1466	0.0135	0.0013	0.0018	9e-04	7e-04	0.0325	0.0212	0.0287	0.0661	0.0088	0.0835	0.0011
2	rs4952917	48773295	0.93	0.332112317682009	0.91	0.170469891558667	0.715731507274527	1.21417673467941	0.022	0.038	0.015	0.0022	0.144	0.0017	0.0018	0.0816	0.0016	0.0871	0.1712	0.0212	0.003	0.1459	0.0134	0.0015	0.002	0.0011	8e-04	0.0321	0.0211	0.0294	0.066	0.0088	0.0833	0.0011
2	rs115204729	48774852	0.93	0.332112317682009	0.91	0.170469891558667	0.721323247884679	1.19231906662488	0.022	0.038	0.015	0.0023	0.1437	0.0018	0.0018	0.0818	0.0016	0.0871	0.1711	0.0211	0.003	0.1459	0.0134	0.0015	0.002	0.0011	8e-04	0.0321	0.0211	0.0294	0.0661	0.0089	0.0833	0.0011
2	rs4953592	48776217	0.93	0.332112317682009	0.91	0.170469891558667	0.754514366414536	1.20042468884655	0.022	0.0381	0.015	0.0024	0.1435	0.0018	0.0018	0.0821	0.0016	0.0871	0.171	0.0211	0.003	0.1459	0.0134	0.0015	0.0021	0.0011	8e-04	0.0321	0.0211	0.0294	0.0661	0.0089	0.0833	0.0011
2	rs876968	48778865	0.93	0.332112317682009	0.91	0.170469891558667	0.750557582505638	1.23610397137404	0.022	0.0381	0.0151	0.0025	0.1436	0.0018	0.0018	0.0821	0.0016	0.0872	0.1706	0.0211	0.003	0.1459	0.0134	0.0015	0.0021	0.0011	8e-04	0.0321	0.021	0.0295	0.066	0.0089	0.0834	0.0011
2	rs74801531	48781162	0.93	0.332112317682009	0.91	0.170469891558667	0.674666368151519	1.17382878963557	0.022	0.0382	0.0151	0.0024	0.1437	0.0018	0.0018	0.0821	0.0015	0.0872	0.1702	0.0212	0.0029	0.1459	0.0134	0.0015	0.0021	0.0011	8e-04	0.032	0.021	0.0295	0.0659	0.0089	0.0836	0.001
2	rs12999304	48786743	0.93	0.332112317682009	0.91	0.170469891558667	0.669383999825619	1.19033550481942	0.022	0.0383	0.0151	0.0024	0.1438	0.0018	0.0018	0.0821	0.0014	0.0872	0.1701	0.0213	0.0029	0.1456	0.0134	0.0016	0.0021	0.0011	8e-04	0.032	0.021	0.0296	0.0659	0.009	0.0839	0.001
2	rs72822300	48787324	0.93	0.332112317682009	0.91	0.170469891558667	0.667290716502194	1.2198180639895	0.022	0.0385	0.0152	0.0023	0.1436	0.0018	0.0017	0.0821	0.0014	0.0874	0.1701	0.0212	0.0029	0.1456	0.0134	0.0015	0.002	0.0011	7e-04	0.0319	0.021	0.0296	0.066	0.009	0.0841	0.001
2	rs2349098	48794283	0.93	0.332112317682009	0.91	0.170469891558667	0.665848795375793	1.21633316986979	0.022	0.0385	0.0152	0.0023	0.1435	0.0018	0.0017	0.0822	0.0014	0.0874	0.1702	0.0212	0.0029	0.1455	0.0134	0.0015	0.002	0.0011	8e-04	0.0319	0.021	0.0297	0.066	0.009	0.0841	0.001
2	rs78483485	48795407	0.93	0.332112317682009	0.91	0.170469891558667	0.664552269581704	1.21235258570354	0.022	0.0385	0.0152	0.0023	0.1435	0.0018	0.0017	0.0821	0.0014	0.0874	0.1702	0.0212	0.0029	0.1455	0.0134	0.0015	0.002	0.0011	8e-04	0.0319	0.021	0.0297	0.0661	0.009	0.0841	0.001
2	rs17039250	48807796	0.93	0.332112317682009	0.91	0.170469891558667	0.629487809121307	1.20605470862891	0.022	0.0386	0.0152	0.0023	0.143	0.0018	0.0017	0.0814	0.0014	0.0875	0.1702	0.0212	0.0029	0.1452	0.0135	0.0015	0.002	0.0011	7e-04	0.0319	0.0209	0.0298	0.0668	0.0091	0.0844	0.001
2	rs62135239	48807869	0.93	0.332112317682009	0.91	0.170469891558667	0.630612215383807	1.20605470862891	0.022	0.0386	0.0152	0.0023	0.143	0.0018	0.0017	0.0814	0.0014	0.0874	0.1702	0.0212	0.0029	0.1452	0.0135	0.0015	0.002	0.0011	7e-04	0.0319	0.0209	0.0298	0.0668	0.0091	0.0844	0.001
2	rs940389	48808152	0.93	0.332112317682009	0.91	0.170469891558667	0.63836729136889	1.2082085935366	0.022	0.0386	0.0152	0.0023	0.143	0.0018	0.0017	0.0814	0.0014	0.0874	0.1702	0.0212	0.0029	0.1452	0.0135	0.0015	0.002	0.0011	7e-04	0.0319	0.0209	0.0298	0.0668	0.0091	0.0844	0.001
2	rs3749142	48808594	0.93	0.332112317682009	0.91	0.170469891558667	0.645525866429547	1.21865623772481	0.022	0.0386	0.0153	0.0023	0.1429	0.0018	0.0017	0.0814	0.0014	0.0873	0.1703	0.0213	0.0029	0.1449	0.0135	0.0015	0.002	0.0011	7e-04	0.0318	0.021	0.03	0.0668	0.0092	0.0844	0.001
2	rs3749145	48808898	0.93	0.332112317682009	0.91	0.170469891558667	0.644105444203531	1.22330470962204	0.022	0.0386	0.0153	0.0023	0.1429	0.0019	0.0018	0.0814	0.0014	0.0873	0.1703	0.0213	0.0029	0.1449	0.0135	0.0015	0.002	0.0011	7e-04	0.0318	0.021	0.03	0.0668	0.0092	0.0843	0.001
2	rs3792234	48809593	0.93	0.332112317682009	0.91	0.170469891558667	0.643608632437764	1.2201500501051	0.022	0.0386	0.0153	0.0023	0.1429	0.0019	0.0018	0.0814	0.0014	0.0873	0.1704	0.0213	0.0029	0.1449	0.0135	0.0015	0.002	0.0011	7e-04	0.0318	0.021	0.03	0.0667	0.0092	0.0843	0.001
2	rs17397707	48809629	0.93	0.332112317682009	0.91	0.170469891558667	0.640560614240911	1.22347078395898	0.022	0.0386	0.0153	0.0023	0.1429	0.0019	0.0018	0.0814	0.0014	0.0873	0.1703	0.0213	0.0029	0.1449	0.0135	0.0015	0.002	0.0011	7e-04	0.0318	0.021	0.03	0.0667	0.0092	0.0843	0.001
2	rs76304933	48814032	0.93	0.332112317682009	0.91	0.170469891558667	0.581470699643116	1.13421927272746	0.0221	0.0385	0.0153	0.0023	0.1417	0.0018	0.0017	0.081	0.0014	0.0876	0.1696	0.0218	0.003	0.145	0.0138	0.0015	0.002	0.0012	7e-04	0.0314	0.0204	0.0302	0.0666	0.0095	0.0858	0.001
2	rs77510702	48815306	0.93	0.332112317682009	0.91	0.170469891558667	0.55905649294687	1.11540606676625	0.0221	0.0384	0.0154	0.0023	0.1414	0.0018	0.0017	0.0809	0.0014	0.0876	0.1694	0.0219	0.003	0.1449	0.0139	0.0015	0.002	0.0012	7e-04	0.0313	0.0204	0.0303	0.0666	0.0096	0.0861	0.001
2	rs116718991	48818752	0.93	0.332112317682009	0.91	0.170469891558667	0.502942965061501	1.09193061910661	0.0221	0.0385	0.0155	0.0023	0.1412	0.0018	0.0017	0.0807	0.0013	0.0876	0.1688	0.022	0.0031	0.1448	0.014	0.0015	0.002	0.0011	8e-04	0.0312	0.0203	0.0304	0.0668	0.0098	0.0867	0.001
2	rs2140551	48822381	0.93	0.332112317682009	0.91	0.170469891558667	0.51291795468831	1.03140032095721	0.0221	0.0385	0.0155	0.0023	0.141	0.0018	0.0017	0.0805	0.0014	0.0876	0.1687	0.0221	0.0031	0.1446	0.0141	0.0015	0.002	0.0011	8e-04	0.0311	0.0203	0.0305	0.0668	0.0099	0.0871	0.001
2	rs35265092	48824650	0.93	0.332112317682009	0.92	0.14824156235026	0.525308392867226	1.03429856360002	0.022	0.0385	0.0156	0.0023	0.1409	0.0018	0.0017	0.0806	0.0013	0.0875	0.1687	0.0221	0.0031	0.1447	0.0141	0.0015	0.002	0.0011	8e-04	0.0311	0.0203	0.0305	0.0669	0.0099	0.0871	0.001
2	rs1554612	48827497	0.93	0.332112317682009	0.92	0.14824156235026	0.542222229111145	0.993226481915625	0.022	0.0385	0.0156	0.0024	0.1409	0.0018	0.0017	0.0806	0.0014	0.0876	0.1685	0.0221	0.0032	0.1448	0.0141	0.0015	0.002	0.0011	8e-04	0.0311	0.0203	0.0305	0.0668	0.01	0.0871	0.001
2	rs12469846	48829510	0.93	0.332112317682009	0.92	0.14824156235026	0.540126833380659	1.00042296662973	0.022	0.0386	0.0159	0.0024	0.1407	0.0018	0.0017	0.0805	0.0014	0.0875	0.1683	0.0221	0.0032	0.145	0.0144	0.0015	0.002	0.0011	8e-04	0.0312	0.0199	0.0305	0.0666	0.01	0.0871	0.001
2	rs34113862	48860616	0.93	0.332112317682009	0.92	0.14824156235026	0.642048358949145	1.03929359669918	0.0226	0.0392	0.0167	0.0026	0.1378	0.0017	0.0018	0.0796	0.0014	0.0861	0.1698	0.0223	0.0033	0.1458	0.0151	0.0016	0.002	0.0011	9e-04	0.0317	0.0197	0.0306	0.0648	0.0114	0.0865	0.001
2	rs75250603	48864180	0.93	0.332112317682009	0.92	0.14824156235026	0.66952847310429	1.02689502216305	0.0226	0.0392	0.0167	0.0026	0.1378	0.0017	0.0018	0.0796	0.0014	0.0861	0.1699	0.0223	0.0033	0.1458	0.0151	0.0016	0.002	0.0011	8e-04	0.0317	0.0196	0.0306	0.0648	0.0114	0.0865	0.001
2	rs35372579	48864219	0.93	0.332112317682009	0.92	0.14824156235026	0.672638044710563	1.02737755304721	0.0226	0.0392	0.0167	0.0026	0.1377	0.0017	0.0018	0.0796	0.0014	0.0861	0.1698	0.0223	0.0033	0.1458	0.0151	0.0016	0.0019	0.0011	9e-04	0.0317	0.0196	0.0306	0.0648	0.0115	0.0865	0.001
2	rs6545055	48864516	0.93	0.332112317682009	0.92	0.14824156235026	0.684776149686164	1.05624595378655	0.0226	0.0393	0.0167	0.0026	0.1377	0.0017	0.0018	0.0796	0.0015	0.0861	0.1698	0.0223	0.0034	0.1457	0.0151	0.0016	0.0019	0.0011	9e-04	0.0317	0.0196	0.0306	0.0647	0.0115	0.0864	0.001
2	rs3792242	48870206	0.93	0.332112317682009	0.92	0.14824156235026	0.692091047305735	1.08136444178771	0.0226	0.0393	0.0167	0.0026	0.1377	0.0017	0.0018	0.0797	0.0015	0.0861	0.1699	0.0223	0.0034	0.1458	0.0151	0.0016	0.0019	0.0011	9e-04	0.0317	0.0196	0.0306	0.0648	0.0115	0.0865	0.001
2	rs77565839	48871833	0.93	0.332112317682009	0.94	0.110289943288055	0.684557240675299	1.08786444800737	0.0226	0.0393	0.0167	0.0026	0.1377	0.0017	0.0018	0.0797	0.0014	0.0861	0.1699	0.0223	0.0034	0.1458	0.0151	0.0016	0.0019	0.0011	9e-04	0.0317	0.0196	0.0305	0.0648	0.0115	0.0865	0.001
2	rs13396590	48873662	0.93	0.332112317682009	0.93	0.128223312274834	0.677714001926053	1.08103963173597	0.0227	0.0392	0.0167	0.0026	0.1377	0.0018	0.0018	0.0798	0.0014	0.0861	0.1701	0.0222	0.0034	0.1458	0.015	0.0016	0.0018	0.0011	9e-04	0.0317	0.0196	0.0305	0.0649	0.0115	0.0865	0.001
2	rs61755864	48873925	0.93	0.332112317682009	0.93	0.128223312274834	0.683171545668231	1.08916531664263	0.0226	0.0392	0.0166	0.0026	0.1376	0.0018	0.0017	0.0798	0.0014	0.086	0.17	0.0222	0.0034	0.1459	0.015	0.0016	0.0018	0.0011	0.001	0.0316	0.0196	0.0305	0.065	0.0115	0.0865	9e-04
2	rs10432667	48873978	0.93	0.332112317682009	0.93	0.128223312274834	0.687113130452105	1.08965321671563	0.0226	0.0392	0.0167	0.0026	0.1376	0.0018	0.0017	0.0798	0.0014	0.086	0.17	0.0222	0.0034	0.1459	0.015	0.0016	0.0018	0.0011	0.001	0.0316	0.0196	0.0305	0.065	0.0115	0.0865	9e-04
2	rs79616469	48875108	0.93	0.332112317682009	0.93	0.128223312274834	0.677714001926053	1.05996621320796	0.0227	0.0393	0.0167	0.0026	0.1375	0.0017	0.0017	0.0798	0.0014	0.086	0.17	0.0222	0.0034	0.1459	0.015	0.0016	0.0018	0.0011	0.001	0.0316	0.0196	0.0305	0.065	0.0115	0.0866	0.001
2	rs6712571	48876239	0.93	0.332112317682009	0.93	0.128223312274834	0.660884976598088	0.992906871373375	0.0227	0.0393	0.0167	0.0026	0.1375	0.0017	0.0017	0.0798	0.0014	0.086	0.17	0.0222	0.0034	0.1459	0.015	0.0016	0.0018	0.0011	0.001	0.0316	0.0196	0.0305	0.065	0.0115	0.0866	0.001
2	rs77146349	48889967	0.93	0.332112317682009	0.93	0.128223312274834	0.596801095306245	0.936181864437569	0.0227	0.0393	0.0166	0.0026	0.137	0.0018	0.0018	0.0797	0.0013	0.0857	0.17	0.0223	0.0034	0.1461	0.015	0.0016	0.0018	0.0011	0.001	0.0316	0.0195	0.0304	0.0649	0.0117	0.0868	0.001
2	rs33987892	48896897	0.93	0.332112317682009	0.93	0.128223312274834	0.61920030714493	1.0315612938689	0.0228	0.0396	0.0165	0.0026	0.136	0.0018	0.0018	0.0795	0.0013	0.085	0.1702	0.0225	0.0034	0.1465	0.015	0.0017	0.0018	0.0012	0.0011	0.0318	0.0194	0.0303	0.065	0.0118	0.0872	0.001
2	rs3920390	48898798	0.93	0.332112317682009	0.93	0.128223312274834	0.615440743384059	1.03429856360002	0.0228	0.0396	0.0164	0.0026	0.136	0.0018	0.0018	0.0795	0.0013	0.085	0.1702	0.0225	0.0034	0.1465	0.015	0.0017	0.0018	0.0012	0.0011	0.0318	0.0194	0.0303	0.065	0.0118	0.0872	0.001
2	rs12713012	48904550	0.93	0.332112317682009	0.93	0.128223312274834	0.617388835043659	1.04364782071564	0.0228	0.0396	0.0164	0.0026	0.1359	0.0019	0.0018	0.0795	0.0012	0.0849	0.1702	0.0225	0.0034	0.1465	0.015	0.0017	0.0018	0.0012	0.0011	0.0318	0.0194	0.0303	0.0651	0.0118	0.0872	0.001
2	rs76472139	48907131	0.93	0.332112317682009	0.93	0.128223312274834	0.605811780077871	1.02110802764401	0.0228	0.0396	0.0164	0.0027	0.1358	0.0019	0.0019	0.0794	0.0012	0.0848	0.1702	0.0225	0.0035	0.1465	0.015	0.0018	0.0018	0.0012	0.0011	0.0318	0.0194	0.0303	0.0651	0.0118	0.0873	0.001
2	rs62137533	48918142	0.93	0.332112317682009	0.93	0.128223312274834	0.596321364368671	1.03848763755859	0.0229	0.0397	0.0163	0.0027	0.1356	0.0019	0.0019	0.0793	0.0012	0.0846	0.1702	0.0226	0.0035	0.1464	0.015	0.0018	0.0018	0.0012	0.0011	0.0319	0.0193	0.0304	0.065	0.0119	0.0876	0.001
2	rs4953611	48920263	0.93	0.332112317682009	0.93	0.128223312274834	0.594472645531425	1.0362315830687	0.0229	0.0397	0.0163	0.0027	0.1355	0.0019	0.0019	0.0792	0.0012	0.0846	0.1702	0.0226	0.0035	0.1463	0.015	0.0018	0.0018	0.0013	0.0011	0.0319	0.0193	0.0304	0.065	0.012	0.0876	0.001
2	rs11675952	48925691	0.93	0.332112317682009	0.93	0.128223312274834	0.567865594350396	1.12014483677375	0.0233	0.0402	0.0163	0.0029	0.1347	0.002	0.0021	0.079	0.0012	0.0837	0.1703	0.0233	0.0035	0.1442	0.0149	0.0021	0.0018	0.0014	0.001	0.0318	0.0186	0.0309	0.0649	0.0124	0.0891	0.0011
2	rs17037563	48926788	0.93	0.332112317682009	0.93	0.128223312274834	0.583978975676586	1.12227030633814	0.0235	0.0407	0.0163	0.003	0.1341	0.0021	0.0022	0.079	0.0013	0.0832	0.1702	0.0236	0.0037	0.1426	0.0148	0.0022	0.0019	0.0016	0.001	0.0318	0.0181	0.031	0.065	0.0128	0.0896	0.0012
2	rs74555260	48935291	0.93	0.332112317682009	0.93	0.128223312274834	0.610582892850224	1.17086196591285	0.0235	0.0409	0.0163	0.003	0.134	0.0021	0.0022	0.079	0.0013	0.083	0.1701	0.0236	0.0038	0.1423	0.0148	0.0022	0.0019	0.0017	0.001	0.0318	0.0181	0.031	0.065	0.0129	0.0897	0.0012
2	rs73928211	48936006	0.93	0.332112317682009	0.93	0.128223312274834	0.617319211675488	1.19281504880248	0.0235	0.0409	0.0164	0.003	0.134	0.0021	0.0022	0.079	0.0013	0.083	0.1701	0.0236	0.0038	0.1423	0.0148	0.0022	0.0019	0.0017	0.001	0.0318	0.0181	0.031	0.065	0.0129	0.0897	0.0012
2	rs62135391	48937113	0.93	0.332112317682009	0.93	0.128223312274834	0.630752830618792	1.19943164051986	0.0235	0.0409	0.0166	0.0031	0.1339	0.0021	0.0022	0.079	0.0014	0.0829	0.1701	0.0236	0.0038	0.1423	0.0148	0.0022	0.0019	0.0017	0.001	0.0318	0.0181	0.031	0.065	0.0129	0.0897	0.0012
2	rs17326328	48937614	0.93	0.332112317682009	0.93	0.128223312274834	0.645667986850909	1.20638603132157	0.0234	0.0409	0.0168	0.0031	0.1338	0.0021	0.0022	0.079	0.0014	0.0828	0.1701	0.0236	0.0038	0.1422	0.0148	0.0022	0.0019	0.0017	0.001	0.0318	0.0181	0.0309	0.065	0.0129	0.0897	0.0012
2	rs116554316	48938255	0.94	0.298643641979994	0.93	0.128223312274834	0.626750911676073	1.17696189437746	0.0234	0.041	0.0169	0.0031	0.1338	0.0021	0.0022	0.079	0.0014	0.0828	0.1701	0.0236	0.0038	0.142	0.0148	0.0022	0.0019	0.0017	0.001	0.0319	0.0181	0.0309	0.065	0.0129	0.0898	0.0012
2	rs4339007	48938838	0.94	0.298643641979994	0.94	0.110289943288055	0.620037192225133	1.20837430511126	0.0235	0.041	0.0169	0.0031	0.1336	0.0021	0.0022	0.0789	0.0014	0.0827	0.1701	0.0237	0.0038	0.1418	0.0149	0.0022	0.002	0.0018	0.001	0.0321	0.018	0.0309	0.065	0.0129	0.0898	0.0012
2	rs4953616	48941428	0.94	0.298643641979994	0.94	0.110289943288055	0.632652537392445	1.19959713845865	0.0235	0.0411	0.0169	0.0032	0.1333	0.0022	0.0023	0.079	0.0013	0.0829	0.1703	0.0236	0.0038	0.142	0.0146	0.0023	0.0021	0.0018	0.001	0.0321	0.0179	0.0308	0.065	0.0127	0.0899	0.0012
2	rs79924438	48943007	0.94	0.298643641979994	0.94	0.110289943288055	0.628223948221406	1.18670050246475	0.0235	0.041	0.0169	0.0032	0.1332	0.0022	0.0023	0.079	0.0013	0.0829	0.1704	0.0236	0.0038	0.142	0.0146	0.0023	0.0021	0.0018	0.001	0.0321	0.0178	0.0308	0.065	0.0127	0.0899	0.0012
2	rs4637173	48948856	0.94	0.298643641979994	0.94	0.110289943288055	0.634554851414131	1.15950165649177	0.0235	0.041	0.017	0.0032	0.1332	0.0022	0.0023	0.079	0.0013	0.0829	0.1704	0.0236	0.0038	0.142	0.0146	0.0023	0.0021	0.0018	9e-04	0.032	0.0178	0.0308	0.065	0.0127	0.0899	0.0012
2	rs6545060	48950044	0.94	0.298643641979994	0.94	0.110289943288055	0.630752830618792	1.15489737234602	0.0235	0.041	0.017	0.0032	0.1331	0.0022	0.0023	0.079	0.0013	0.083	0.1704	0.0236	0.0038	0.142	0.0146	0.0023	0.0021	0.0018	9e-04	0.032	0.0178	0.0307	0.065	0.0126	0.0899	0.0012
2	rs114832822	48951955	0.94	0.298643641979994	0.94	0.110289943288055	0.638579398693541	1.14061239240954	0.0235	0.0411	0.0169	0.0033	0.133	0.0022	0.0024	0.0789	0.0014	0.0829	0.1705	0.0236	0.0038	0.1421	0.0146	0.0024	0.0021	0.0018	9e-04	0.032	0.0178	0.0307	0.065	0.0126	0.0898	0.0012
2	rs6545061	48952574	0.94	0.298643641979994	0.94	0.110289943288055	0.686820812796845	1.16822592023498	0.0235	0.0412	0.0169	0.0034	0.1326	0.0023	0.0024	0.0788	0.0015	0.0827	0.1707	0.0237	0.0038	0.1422	0.0146	0.0025	0.0021	0.0018	9e-04	0.0319	0.0178	0.0306	0.065	0.0127	0.0897	0.0013
2	rs4953617	48953209	0.94	0.298643641979994	0.94	0.110289943288055	0.684411318764884	1.10952859154764	0.0235	0.0401	0.017	0.0036	0.1313	0.0024	0.0026	0.0785	0.0017	0.0825	0.1708	0.0236	0.004	0.1422	0.0147	0.0028	0.0022	0.0019	0.001	0.0318	0.0176	0.0305	0.066	0.0129	0.0897	0.0015
2	rs4953618	48954842	0.95	0.267590046340022	0.94	0.110289943288055	0.829816395452736	1.17597233142994	0.0234	0.0409	0.0172	0.0043	0.1294	0.0028	0.0031	0.0776	0.0019	0.0814	0.1702	0.0235	0.0044	0.1418	0.0149	0.0034	0.0026	0.0021	0.0012	0.0314	0.0169	0.0302	0.0658	0.0134	0.0906	0.0018
2	rs11892719	48956431	0.95	0.267590046340022	0.94	0.110289943288055	0.85112740363388	1.19860421155434	0.0234	0.0409	0.0172	0.0043	0.1293	0.0029	0.0031	0.0776	0.0019	0.0814	0.1702	0.0235	0.0044	0.1418	0.015	0.0035	0.0026	0.0021	0.0013	0.0313	0.0169	0.0301	0.0657	0.0134	0.0907	0.0018
2	rs4597581	48958595	0.95	0.267590046340022	0.94	0.110289943288055	0.86594733711343	1.16147593088354	0.0233	0.0408	0.0172	0.0043	0.1287	0.0029	0.0031	0.0774	0.0019	0.0814	0.1712	0.0231	0.0044	0.1419	0.0149	0.0035	0.0026	0.0021	0.0013	0.0314	0.0169	0.0301	0.0657	0.0135	0.0907	0.0018
2	rs115116987	48958747	0.95	0.267590046340022	0.94	0.110289943288055	0.860054696326126	1.16624958619706	0.0234	0.0408	0.0172	0.0043	0.1286	0.0029	0.0031	0.0774	0.0019	0.0814	0.1712	0.0231	0.0044	0.1419	0.0149	0.0035	0.0026	0.0021	0.0013	0.0314	0.0169	0.0301	0.0657	0.0135	0.0907	0.0018
2	rs10495960	48960032	0.95	0.267590046340022	0.94	0.110289943288055	0.856591680266348	1.17349907613919	0.0234	0.0409	0.0172	0.0043	0.1286	0.0029	0.0031	0.0774	0.0019	0.0814	0.1713	0.0231	0.0044	0.1419	0.0149	0.0035	0.0026	0.0021	0.0013	0.0314	0.0169	0.0301	0.0658	0.0135	0.0907	0.0019
2	rs114388391	48965232	0.95	0.267590046340022	0.94	0.110289943288055	0.83936583943532	1.16345080947559	0.0234	0.0409	0.0171	0.0044	0.1285	0.0029	0.0032	0.0773	0.0019	0.0813	0.1712	0.0231	0.0044	0.142	0.0148	0.0035	0.0027	0.0021	0.0013	0.0314	0.0169	0.0302	0.0659	0.0135	0.0907	0.0019
2	rs4074648	48976210	0.95	0.267590046340022	0.94	0.110289943288055	0.852411778141187	1.16378001456912	0.0234	0.0409	0.0171	0.0044	0.1284	0.0029	0.0032	0.0772	0.0019	0.0812	0.1711	0.0231	0.0044	0.142	0.0147	0.0036	0.0028	0.0021	0.0013	0.0314	0.0169	0.0302	0.0659	0.0135	0.0907	0.002
2	rs145588551	48976306	0.95	0.267590046340022	0.94	0.110289943288055	0.850806438742026	1.16394462339611	0.0234	0.0409	0.0171	0.0044	0.1284	0.0029	0.0032	0.0772	0.0019	0.0812	0.1711	0.0231	0.0044	0.1419	0.0147	0.0036	0.0028	0.0021	0.0013	0.0314	0.0169	0.0302	0.0659	0.0135	0.0907	0.002
2	rs55817859	48978109	0.95	0.267590046340022	0.94	0.110289943288055	0.838249332073369	1.1715211437724	0.0234	0.0411	0.017	0.0045	0.1283	0.0029	0.0033	0.0772	0.0019	0.0812	0.171	0.0231	0.0044	0.1419	0.0146	0.0036	0.0028	0.0021	0.0013	0.0314	0.0169	0.0301	0.0659	0.0136	0.0907	0.002
2	rs13405728	48978159	0.95	0.267590046340022	0.94	0.110289943288055	0.94090215627346	1.2806638037045	0.0234	0.0422	0.017	0.0045	0.1283	0.0029	0.0033	0.0772	0.0019	0.0812	0.1711	0.0231	0.0044	0.1408	0.0146	0.0036	0.0028	0.0021	0.0012	0.0313	0.0169	0.0301	0.066	0.0136	0.0907	0.0019
2	rs78295966	48983592	0.95	0.267590046340022	0.94	0.110289943288055	0.932047252559929	1.2920556110288	0.0233	0.0422	0.0169	0.0045	0.1282	0.003	0.0033	0.0772	0.0019	0.0813	0.1711	0.0231	0.0043	0.1407	0.0146	0.0036	0.0028	0.0021	0.0012	0.0314	0.0172	0.03	0.066	0.0136	0.0906	0.0019
2	rs79559598	48983863	0.95	0.267590046340022	0.94	0.110289943288055	0.930880338981168	1.29322927658642	0.0233	0.0422	0.0169	0.0045	0.1282	0.003	0.0033	0.0772	0.0019	0.0813	0.1711	0.0231	0.0043	0.1406	0.0146	0.0036	0.0028	0.0021	0.0012	0.0314	0.0172	0.03	0.066	0.0136	0.0906	0.0019
2	rs13400800	48999834	0.96	0.238871757466757	0.94	0.110289943288055	0.976667441080307	1.36634483141076	0.0233	0.0422	0.0166	0.0047	0.1277	0.0034	0.0035	0.0774	0.0021	0.082	0.1711	0.023	0.0044	0.1402	0.0144	0.0037	0.0031	0.0021	0.0013	0.0311	0.0172	0.0291	0.0666	0.0133	0.0904	0.0022
2	rs10191442	49002428	0.96	0.238871757466757	0.94	0.110289943288055	0.99492683897812	1.38667883542334	0.0233	0.0422	0.0165	0.0047	0.1277	0.0034	0.0035	0.0774	0.0021	0.082	0.171	0.023	0.0044	0.1401	0.0143	0.0038	0.0032	0.0021	0.0013	0.0311	0.0172	0.029	0.0666	0.0133	0.0903	0.0022
2	rs72822825	49002755	0.96	0.238871757466757	0.94	0.110289943288055	0.995440779813616	1.3875271627489	0.0233	0.0422	0.0165	0.0047	0.1277	0.0034	0.0035	0.0774	0.0021	0.082	0.171	0.023	0.0044	0.1401	0.0143	0.0038	0.0032	0.0021	0.0013	0.031	0.0171	0.029	0.0665	0.0133	0.0903	0.0022
2	rs115271034	49003681	0.96	0.238871757466757	0.94	0.110289943288055	0.99595482916134	1.39448667158802	0.0233	0.0422	0.0165	0.0048	0.1277	0.0035	0.0035	0.0775	0.0021	0.082	0.171	0.023	0.0044	0.14	0.0143	0.0038	0.0032	0.0022	0.0013	0.031	0.0172	0.0289	0.0665	0.0133	0.0902	0.0023
2	rs77098934	49006403	0.96	0.238871757466757	0.94	0.110289943288055	0.996211894519551	1.4334624293781	0.0231	0.042	0.0167	0.0049	0.1279	0.0038	0.0038	0.0781	0.0023	0.0819	0.1704	0.0233	0.0045	0.1391	0.0144	0.004	0.0035	0.0023	0.0014	0.0308	0.0173	0.0281	0.0663	0.0134	0.0901	0.0024
2	rs7574712	49007289	0.96	0.238871757466757	0.94	0.110289943288055	1.00453827104212	1.45515270246316	0.0229	0.0419	0.0168	0.005	0.1279	0.004	0.004	0.0782	0.0023	0.0815	0.1701	0.0235	0.0046	0.1385	0.0145	0.0041	0.0037	0.0024	0.0015	0.0309	0.0173	0.0278	0.0663	0.0134	0.0901	0.0025
2	rs6724712	49007857	0.96	0.238871757466757	0.94	0.110289943288055	1.00462425725748	1.44250786406788	0.0228	0.0419	0.0168	0.005	0.128	0.004	0.004	0.0782	0.0024	0.0815	0.1704	0.0235	0.0046	0.1384	0.0145	0.0041	0.0037	0.0024	0.0015	0.0309	0.0173	0.0278	0.0663	0.0134	0.0899	0.0026
2	rs34356651	49010966	0.98	0.188103243221556	0.94	0.110289943288055	0.905362676731769	1.4928495184944	0.0221	0.0412	0.0162	0.0049	0.129	0.0042	0.0042	0.077	0.0026	0.081	0.1714	0.0238	0.0048	0.1352	0.0144	0.0044	0.0039	0.0029	0.0017	0.0319	0.0171	0.0274	0.0679	0.0133	0.0901	0.0029
2	rs6545067	49011274	0.98	0.188103243221556	0.94	0.110289943288055	0.896239195980172	1.505219915521	0.022	0.041	0.016	0.0048	0.1292	0.0043	0.0042	0.0768	0.0026	0.0811	0.1717	0.0239	0.0048	0.1348	0.0144	0.0045	0.0039	0.003	0.0017	0.0321	0.0171	0.0271	0.0682	0.0132	0.0902	0.003
2	rs11125183	49013655	0.99	0.165875049708709	0.94	0.110289943288055	0.412907755469291	1.21086046007381	0.0211	0.0387	0.0156	0.0043	0.1313	0.0046	0.0043	0.0763	0.0022	0.0831	0.1721	0.0252	0.0044	0.1294	0.0137	0.0048	0.0042	0.0029	0.0017	0.0343	0.0165	0.0263	0.0713	0.0125	0.0916	0.0028
2	rs76740047	49022868	0.99	0.165875049708709	0.94	0.110289943288055	0.404511407017587	1.20738009589611	0.021	0.0385	0.0153	0.0042	0.1314	0.0046	0.0043	0.0763	0.0022	0.0833	0.1724	0.0253	0.0043	0.129	0.0137	0.0048	0.0042	0.0028	0.0017	0.0345	0.0165	0.0263	0.0716	0.0125	0.0918	0.0027
2	rs62137364	49034921	0.99	0.165875049708709	0.94	0.110289943288055	0.354738966308829	1.27765122683243	0.021	0.0383	0.015	0.0042	0.1315	0.0046	0.0043	0.0764	0.0021	0.0837	0.1727	0.0256	0.0043	0.1283	0.0136	0.0047	0.0042	0.0028	0.0016	0.0348	0.0166	0.0262	0.0718	0.0125	0.092	0.0027
2	rs9309155	49035123	0.99	0.165875049708709	0.94	0.110289943288055	0.347758105730007	1.22181021881329	0.021	0.0383	0.015	0.0042	0.1315	0.0046	0.0043	0.0764	0.0021	0.0837	0.1727	0.0256	0.0043	0.1283	0.0136	0.0047	0.0042	0.0028	0.0016	0.0348	0.0166	0.0262	0.0718	0.0125	0.092	0.0027
2	rs4374422	49037240	0.99	0.165875049708709	0.94	0.110289943288055	0.335042874861518	1.18438835102203	0.021	0.0383	0.015	0.0041	0.1316	0.0046	0.0043	0.0764	0.0021	0.0837	0.1727	0.0256	0.0043	0.1282	0.0136	0.0047	0.0042	0.0027	0.0016	0.0348	0.0166	0.0262	0.0718	0.0125	0.0921	0.0026
2	rs115653497	49040916	0.99	0.165875049708709	0.94	0.110289943288055	0.328522028141315	1.1664142577439	0.021	0.0382	0.015	0.0041	0.1316	0.0046	0.0043	0.0764	0.0021	0.0838	0.1728	0.0256	0.0043	0.1282	0.0136	0.0047	0.0042	0.0028	0.0016	0.0348	0.0166	0.0262	0.0718	0.0124	0.0921	0.0026
2	rs60324887	49042243	0.99	0.165875049708709	0.94	0.110289943288055	0.324245762310591	1.17218038812444	0.021	0.0382	0.015	0.0041	0.1316	0.0046	0.0043	0.0764	0.0021	0.0838	0.1728	0.0256	0.0043	0.1282	0.0136	0.0047	0.0042	0.0028	0.0016	0.0348	0.0166	0.0262	0.0718	0.0124	0.0922	0.0026
2	rs13026156	49042485	0.99	0.165875049708709	0.94	0.110289943288055	0.311195702415877	1.17036762617899	0.021	0.0382	0.015	0.0041	0.1317	0.0046	0.0043	0.0764	0.0021	0.0837	0.1728	0.0256	0.0043	0.1282	0.0137	0.0047	0.0042	0.0028	0.0017	0.0348	0.0166	0.0262	0.0718	0.0124	0.0922	0.0026
2	rs72811863	49046065	0.99	0.165875049708709	0.94	0.110289943288055	0.311096409690476	1.19033550481942	0.021	0.0381	0.015	0.0041	0.1317	0.0046	0.0043	0.0764	0.0021	0.0837	0.1728	0.0256	0.0043	0.1281	0.0137	0.0047	0.0042	0.0028	0.0017	0.0348	0.0166	0.0262	0.0718	0.0124	0.0921	0.0026
2	rs77360173	49050411	0.99	0.165875049708709	0.94	0.110289943288055	0.29867083750123	1.17976646386384	0.021	0.0381	0.015	0.0041	0.1318	0.0046	0.0043	0.0764	0.0021	0.0838	0.1728	0.0256	0.0043	0.128	0.0137	0.0047	0.0042	0.0028	0.0017	0.0348	0.0166	0.0262	0.0718	0.0124	0.0922	0.0026
2	rs75299067	49051866	0.99	0.165875049708709	0.94	0.110289943288055	0.297845536385653	1.17729178177499	0.021	0.0381	0.0151	0.0041	0.1318	0.0046	0.0043	0.0764	0.0021	0.0838	0.1728	0.0256	0.0043	0.128	0.0137	0.0047	0.0042	0.0028	0.0017	0.0348	0.0166	0.0262	0.0717	0.0124	0.0922	0.0026
2	rs79346052	49052740	0.99	0.165875049708709	0.94	0.110289943288055	0.298865202309568	1.16213415667061	0.021	0.0381	0.0151	0.0041	0.1317	0.0046	0.0043	0.0764	0.0021	0.0838	0.1728	0.0256	0.0043	0.128	0.0137	0.0047	0.0042	0.0028	0.0017	0.0348	0.0166	0.0262	0.0717	0.0124	0.0922	0.0026
2	rs12994449	49055686	0.99	0.165875049708709	0.94	0.110289943288055	0.297554543341254	1.16015968075175	0.021	0.0381	0.0151	0.0041	0.1317	0.0046	0.0043	0.0764	0.0021	0.0838	0.1728	0.0256	0.0043	0.128	0.0137	0.0047	0.0042	0.0028	0.0017	0.0348	0.0166	0.0262	0.0717	0.0124	0.0922	0.0026
2	rs72811897	49070715	0.99	0.165875049708709	0.94	0.110289943288055	0.274162675216036	1.10088606070539	0.0209	0.038	0.0151	0.0041	0.1319	0.0046	0.0043	0.0763	0.0021	0.084	0.1727	0.0256	0.0043	0.1278	0.0137	0.0047	0.0042	0.0028	0.0017	0.0349	0.0166	0.0261	0.0719	0.0124	0.092	0.0025
2	rs74711038	49075109	0.99	0.165875049708709	0.94	0.110289943288055	0.251622968017068	1.0924187485052	0.0209	0.0379	0.0152	0.0041	0.132	0.0046	0.0043	0.0762	0.0021	0.0842	0.1727	0.0256	0.0042	0.1277	0.0137	0.0047	0.0042	0.0028	0.0017	0.035	0.0166	0.0261	0.072	0.0123	0.0919	0.0025
2	rs12615212	49076156	0.99	0.165875049708709	0.94	0.110289943288055	0.248973027932761	1.09746511454256	0.0209	0.0379	0.0152	0.0041	0.132	0.0046	0.0043	0.0762	0.0021	0.0843	0.1727	0.0256	0.0042	0.1277	0.0137	0.0046	0.0042	0.0028	0.0017	0.0351	0.0166	0.0261	0.0721	0.0123	0.0919	0.0025
2	rs66479668	49078012	0.99	0.165875049708709	0.94	0.110289943288055	0.24594460082764	1.09616241472835	0.0209	0.0379	0.0152	0.0041	0.1321	0.0046	0.0043	0.0762	0.0021	0.0843	0.1727	0.0257	0.0042	0.1277	0.0137	0.0046	0.0042	0.0028	0.0017	0.0351	0.0166	0.0261	0.0721	0.0123	0.0918	0.0024
2	rs72889120	49081698	0.99	0.165875049708709	0.95	0.0943132253134139	0.242979970289801	1.09974552686416	0.0208	0.0378	0.0152	0.0041	0.1321	0.0046	0.0043	0.0761	0.002	0.0844	0.1727	0.0257	0.0042	0.1277	0.0137	0.0046	0.0042	0.0028	0.0017	0.0351	0.0166	0.0261	0.0721	0.0123	0.0918	0.0024
2	rs4331561	49084744	0.99	0.165875049708709	0.95	0.0943132253134139	0.231277088479776	1.0904664735284	0.0209	0.0378	0.0152	0.0041	0.1321	0.0046	0.0043	0.0761	0.002	0.0844	0.1727	0.0257	0.0041	0.1277	0.0137	0.0046	0.0042	0.0028	0.0017	0.0351	0.0166	0.0262	0.0721	0.0124	0.0918	0.0024
2	rs17037665	49090394	0.99	0.165875049708709	0.95	0.0943132253134139	0.229084189187719	1.13094328883832	0.0208	0.0377	0.0153	0.0041	0.1322	0.0046	0.0044	0.0759	0.002	0.0845	0.1729	0.0257	0.0041	0.1276	0.0137	0.0046	0.0042	0.0027	0.0016	0.0351	0.0166	0.0262	0.0721	0.0124	0.0918	0.0024
2	rs17484015	49090726	0.99	0.165875049708709	0.95	0.0943132253134139	0.229126250901285	1.12865112831824	0.0208	0.0377	0.0153	0.0041	0.1322	0.0046	0.0044	0.0759	0.002	0.0845	0.1729	0.0257	0.0041	0.1276	0.0137	0.0046	0.0042	0.0027	0.0016	0.0351	0.0166	0.0262	0.0721	0.0123	0.0919	0.0024
2	rs4953635	49098794	0.99	0.165875049708709	0.94	0.110289943288055	0.217435043180334	1.02721670462015	0.0208	0.0374	0.0153	0.0041	0.1324	0.0046	0.0044	0.0757	0.002	0.0844	0.1733	0.0257	0.0041	0.1273	0.0137	0.0046	0.0042	0.0027	0.0016	0.0353	0.0166	0.0262	0.0723	0.0123	0.092	0.0024
2	rs17037730	49101292	0.99	0.165875049708709	0.95	0.0943132253134139	0.215032262961063	1.00394489085892	0.0208	0.0374	0.0153	0.0041	0.1323	0.0046	0.0044	0.0755	0.0019	0.0845	0.1733	0.0257	0.0041	0.1276	0.0137	0.0046	0.0042	0.0027	0.0016	0.0354	0.0165	0.0262	0.0723	0.0123	0.0919	0.0024
2	rs995146	49103144	0.99	0.165875049708709	0.95	0.0943132253134139	0.220181783442516	1.02512611204717	0.0208	0.0373	0.0153	0.0041	0.1324	0.0046	0.0044	0.0755	0.0019	0.0845	0.1733	0.0257	0.0041	0.1275	0.0137	0.0046	0.0042	0.0027	0.0016	0.0354	0.0165	0.0262	0.0723	0.0123	0.0918	0.0024
2	rs112029069	49108293	0.99	0.165875049708709	0.95	0.0943132253134139	0.245988345814888	1.14602704277842	0.0207	0.0372	0.0154	0.0041	0.1325	0.0046	0.0044	0.0753	0.0019	0.0845	0.1735	0.0257	0.0041	0.1273	0.0136	0.0046	0.0042	0.0027	0.0016	0.0356	0.0165	0.0262	0.0722	0.0123	0.0919	0.0024
2	rs114774514	49110481	0.99	0.165875049708709	0.95	0.0943132253134139	0.253709483434051	1.10186383475829	0.0207	0.0371	0.0154	0.0041	0.1325	0.0047	0.0044	0.0751	0.0019	0.0845	0.1736	0.0257	0.0041	0.1272	0.0136	0.0046	0.0042	0.0027	0.0016	0.0357	0.0164	0.0262	0.0722	0.0123	0.0919	0.0024
2	rs9789744	49114231	0.99	0.165875049708709	0.95	0.0943132253134139	0.206323852723763	0.849352586622381	0.0205	0.0368	0.0157	0.0041	0.1329	0.0047	0.0044	0.0745	0.0019	0.0847	0.1741	0.0258	0.0041	0.1267	0.0136	0.0046	0.0042	0.0027	0.0016	0.0361	0.0163	0.0264	0.072	0.0123	0.092	0.0023
2	rs115818735	49115371	1.01	0.127260826833158	0.95	0.0943132253134139	0.11269572423956	0.527120038964422	0.0197	0.037	0.0157	0.0033	0.1379	0.0042	0.0037	0.0674	0.0015	0.0862	0.1783	0.0272	0.0034	0.1236	0.0127	0.0042	0.0034	0.0025	0.0012	0.0413	0.0166	0.0254	0.0703	0.012	0.0949	0.0019
2	rs2110572	49116124	1.01	0.127260826833158	0.95	0.0943132253134139	0.217108364672605	0.433987584331705	0.0192	0.037	0.0159	0.0028	0.1417	0.0039	0.0033	0.0629	0.0012	0.087	0.1811	0.0278	0.0028	0.1215	0.0119	0.004	0.0029	0.0023	0.001	0.0449	0.0168	0.0246	0.069	0.0117	0.0966	0.0016
2	rs11883558	49119557	1.01	0.127260826833158	0.95	0.0943132253134139	0.191487026041199	0.430162271218528	0.0192	0.037	0.0159	0.0026	0.143	0.0038	0.0032	0.0623	0.0011	0.0873	0.1818	0.0278	0.0028	0.1211	0.0119	0.0039	0.0028	0.0023	0.001	0.0451	0.0168	0.0244	0.0686	0.0117	0.0966	0.0016
2	rs13013908	49119792	1.01	0.127260826833158	0.95	0.0943132253134139	0.190462171679174	0.429240282386569	0.0192	0.037	0.0159	0.0026	0.1431	0.0038	0.0032	0.0623	0.0011	0.0873	0.1818	0.0278	0.0028	0.1211	0.0119	0.0039	0.0028	0.0023	0.001	0.0451	0.0168	0.0245	0.0684	0.0117	0.0966	0.0016
2	rs7579295	49121258	1.01	0.127260826833158	0.95	0.0943132253134139	0.189213844819496	0.430821159735857	0.0192	0.037	0.0159	0.0026	0.1433	0.0038	0.0032	0.0622	0.0011	0.0873	0.1819	0.0278	0.0028	0.1211	0.0118	0.0039	0.0028	0.0023	0.001	0.0451	0.0168	0.0244	0.0683	0.0117	0.0966	0.0016
2	rs75757638	49125508	1.01	0.127260826833158	0.95	0.0943132253134139	0.162801352189554	0.435176592956744	0.0193	0.0368	0.0158	0.0025	0.1441	0.0038	0.0031	0.062	0.0011	0.0876	0.1822	0.0278	0.0029	0.1209	0.0118	0.0039	0.0028	0.0023	0.0011	0.0452	0.0167	0.0243	0.068	0.0117	0.0966	0.0016
2	rs17037776	49128198	1.01	0.127260826833158	0.95	0.0943132253134139	0.155561511146069	0.432535535055125	0.0193	0.0368	0.0158	0.0025	0.1443	0.0038	0.0031	0.0619	0.0011	0.0877	0.1823	0.0278	0.0029	0.1209	0.0118	0.0039	0.0028	0.0023	0.0011	0.0452	0.0167	0.0243	0.0679	0.0117	0.0965	0.0016
2	rs11125186	49130334	1.01	0.127260826833158	0.95	0.0943132253134139	0.150621956339038	0.433723478454856	0.0193	0.0368	0.0157	0.0025	0.1437	0.0038	0.0031	0.0619	0.0011	0.0877	0.1824	0.0278	0.0029	0.1215	0.0118	0.0039	0.0028	0.0023	0.0011	0.0452	0.0167	0.0244	0.0678	0.0117	0.0965	0.0016
2	rs79368717	49132551	1.01	0.127260826833158	0.95	0.0943132253134139	0.148613466420862	0.433723478454856	0.0193	0.0368	0.0157	0.0025	0.1438	0.0038	0.0031	0.0618	0.0011	0.0878	0.1825	0.0278	0.0029	0.1215	0.0118	0.0039	0.0028	0.0023	0.0011	0.0452	0.0167	0.0244	0.0678	0.0117	0.0965	0.0016
2	rs72825215	49135725	1.01	0.127260826833158	0.95	0.0943132253134139	0.141725503503013	0.428845307047867	0.0193	0.0366	0.0158	0.0025	0.1439	0.0038	0.0031	0.0618	0.0011	0.0878	0.1826	0.0278	0.0029	0.1215	0.0118	0.0038	0.0028	0.0023	0.0011	0.0452	0.0167	0.0244	0.0678	0.0117	0.0965	0.0016
2	rs17037818	49138080	1.01	0.127260826833158	0.96	0.0801626552665664	0.136897825284334	0.453916699732508	0.0193	0.0366	0.0158	0.0025	0.1441	0.0038	0.0031	0.0618	0.0011	0.0879	0.1826	0.0278	0.0028	0.1216	0.0118	0.0038	0.0028	0.0023	0.0011	0.0452	0.0167	0.0244	0.0677	0.0117	0.0965	0.0016
2	rs12713023	49138361	1.01	0.127260826833158	0.96	0.0801626552665664	0.136025171578808	0.456324046283904	0.0193	0.0365	0.0158	0.0025	0.1441	0.0038	0.0031	0.0618	0.0011	0.0879	0.1826	0.0278	0.0028	0.1216	0.0118	0.0038	0.0028	0.0023	0.0011	0.0452	0.0167	0.0244	0.0677	0.0117	0.0965	0.0016
2	rs1922481	49140983	1.01	0.127260826833158	0.96	0.0801626552665664	0.129556784887169	0.463566107571362	0.0193	0.0365	0.0158	0.0024	0.1441	0.0038	0.0031	0.0617	0.0012	0.0878	0.1825	0.0278	0.0028	0.1216	0.0118	0.0038	0.0028	0.0023	0.0011	0.0452	0.0167	0.0244	0.0677	0.0118	0.0965	0.0016
2	rs17038295	49141838	1.01	0.127260826833158	0.96	0.0801626552665664	0.129707867576844	0.458064767539088	0.0193	0.0365	0.0158	0.0024	0.1442	0.0038	0.0031	0.0616	0.0012	0.0878	0.1825	0.0278	0.0028	0.1216	0.0118	0.0038	0.0028	0.0023	0.0011	0.0452	0.0167	0.0244	0.0677	0.0118	0.0966	0.0016
2	rs6545082	49153675	1.01	0.127260826833158	0.96	0.0801626552665664	0.131590144801247	0.469084587700035	0.0193	0.0366	0.0159	0.0025	0.1446	0.0038	0.003	0.0615	0.0012	0.0876	0.1827	0.0278	0.0028	0.1215	0.0117	0.0037	0.0028	0.0023	0.0011	0.0453	0.0167	0.0244	0.0677	0.0117	0.0968	0.0016
2	rs4953644	49155400	1.01	0.127260826833158	0.97	0.0677063307338505	0.131620638411964	0.449378671533836	0.0193	0.0366	0.0159	0.0025	0.1446	0.0039	0.003	0.0614	0.0012	0.0876	0.1826	0.0277	0.0027	0.1214	0.0116	0.0037	0.0028	0.0023	0.0011	0.0454	0.0167	0.0244	0.0677	0.0117	0.0969	0.0016
2	rs13392228	49157785	1.01	0.127260826833158	0.97	0.0677063307338505	0.139472745874132	0.479087624282423	0.0195	0.0366	0.0149	0.0025	0.1453	0.0038	0.003	0.0609	0.0011	0.088	0.1843	0.0276	0.0026	0.121	0.0114	0.0035	0.0028	0.0022	0.001	0.0446	0.0164	0.0243	0.068	0.0115	0.0979	0.0014
2	rs115089938	49159230	1.02	0.110678017971113	0.97	0.0677063307338505	0.145711718768406	0.491190192088096	0.0199	0.0366	0.0147	0.0025	0.1463	0.0039	0.0031	0.0598	0.001	0.0886	0.1857	0.0273	0.0024	0.1203	0.0109	0.0034	0.0027	0.0022	9e-04	0.0436	0.0162	0.0241	0.0684	0.0112	0.0994	0.0012
2	rs7565565	49165092	1.02	0.110678017971113	0.97	0.0677063307338505	0.154686928669481	0.526703438630569	0.0202	0.0367	0.0146	0.0025	0.147	0.0039	0.0032	0.0593	9e-04	0.089	0.1865	0.0271	0.0023	0.1198	0.0106	0.0033	0.0027	0.0022	9e-04	0.0428	0.016	0.024	0.0686	0.011	0.1005	0.0011
2	rs6706144	49170577	1.02	0.110678017971113	0.97	0.0677063307338505	0.156101161848964	0.5328218069394	0.0202	0.0367	0.0147	0.0025	0.1471	0.0039	0.0032	0.0592	9e-04	0.089	0.1867	0.027	0.0023	0.1197	0.0105	0.0032	0.0027	0.0021	9e-04	0.0426	0.016	0.0238	0.0685	0.0109	0.101	0.0011
2	rs75980941	49175884	1.02	0.110678017971113	0.97	0.0677063307338505	0.155426770635315	0.5301776208522	0.0203	0.0365	0.0148	0.0025	0.1471	0.004	0.0032	0.0591	8e-04	0.0891	0.1867	0.0269	0.0022	0.1199	0.0104	0.0032	0.0027	0.002	8e-04	0.0423	0.016	0.0236	0.0685	0.0108	0.1018	0.001
2	rs17037898	49176579	1.02	0.110678017971113	0.98	0.0568119256469769	0.153146715966789	0.53365749367829	0.0203	0.0365	0.0148	0.0025	0.1471	0.004	0.0032	0.0591	8e-04	0.0891	0.1866	0.0269	0.0023	0.1199	0.0104	0.0032	0.0027	0.002	8e-04	0.0423	0.016	0.0236	0.0684	0.0108	0.1018	0.001
2	rs7591064	49177601	1.02	0.110678017971113	0.98	0.0568119256469769	0.151748383923226	0.537143024996728	0.0204	0.0365	0.0148	0.0025	0.1471	0.004	0.0032	0.0591	8e-04	0.0891	0.1866	0.0269	0.0023	0.12	0.0104	0.0032	0.0027	0.002	8e-04	0.0422	0.016	0.0236	0.0684	0.0107	0.1019	0.001
2	rs7577853	49184491	1.02	0.110678017971113	0.98	0.0568119256469769	0.163980477124397	0.553389014959238	0.0203	0.0365	0.015	0.0024	0.1469	0.0042	0.0035	0.0592	8e-04	0.089	0.1869	0.0268	0.0022	0.1202	0.0103	0.0032	0.0029	0.0018	8e-04	0.0419	0.0161	0.0234	0.0683	0.0105	0.1024	9e-04
2	rs6166	49189921	1.02	0.110678017971113	0.98	0.0568119256469769	0.178701508683185	0.55760989768444	0.0203	0.0365	0.015	0.0024	0.1469	0.0042	0.0035	0.0592	8e-04	0.0892	0.1872	0.0267	0.0022	0.1204	0.0103	0.0032	0.0029	0.0018	7e-04	0.0416	0.0161	0.0234	0.0683	0.0103	0.1025	7e-04
2	rs6165	49191041	1.02	0.110678017971113	0.98	0.0568119256469769	0.181748802941018	0.564379599491159	0.0203	0.0365	0.0149	0.0025	0.1469	0.0042	0.0035	0.0592	8e-04	0.0892	0.1873	0.0267	0.0022	0.1204	0.0103	0.0033	0.0029	0.0018	7e-04	0.0416	0.0161	0.0233	0.0683	0.0103	0.1026	7e-04
2	rs12997223	49191665	1.02	0.110678017971113	0.98	0.0568119256469769	0.180607177627508	0.56339110917095	0.0203	0.0365	0.0149	0.0025	0.1469	0.0042	0.0035	0.0592	8e-04	0.0892	0.1874	0.0267	0.0022	0.1204	0.0103	0.0033	0.003	0.0018	7e-04	0.0416	0.0161	0.0233	0.0683	0.0103	0.1026	7e-04
2	rs2268363	49201328	1.02	0.110678017971113	0.98	0.0568119256469769	0.185310473998376	0.563532296186205	0.0204	0.0365	0.0149	0.0027	0.1468	0.0042	0.0033	0.0591	8e-04	0.0895	0.1878	0.0267	0.0022	0.1204	0.0103	0.0032	0.003	0.0018	7e-04	0.0413	0.016	0.0233	0.0683	0.0102	0.1026	7e-04
2	rs2268361	49201612	1.02	0.110678017971113	0.98	0.0568119256469769	0.220964223339202	0.611736099676105	0.0205	0.0365	0.0149	0.0027	0.1468	0.0042	0.0033	0.0591	0.001	0.0895	0.1883	0.0267	0.0023	0.1205	0.0102	0.0032	0.003	0.0018	7e-04	0.0413	0.016	0.0232	0.0679	0.0101	0.1024	7e-04
2	rs1007540	49209108	1.02	0.110678017971113	0.98	0.0568119256469769	0.253709483434051	0.637930494938114	0.0206	0.0366	0.0149	0.0028	0.1468	0.0042	0.0032	0.059	0.0012	0.0896	0.1883	0.0267	0.0023	0.1207	0.0102	0.0033	0.003	0.0018	7e-04	0.0413	0.016	0.023	0.0674	0.0101	0.1024	7e-04
2	rs2072485	49217994	1.02	0.110678017971113	0.98	0.0568119256469769	0.302228561565258	0.663497137935561	0.0206	0.0366	0.015	0.0028	0.1468	0.0042	0.0033	0.0589	0.0013	0.0895	0.1885	0.0267	0.0023	0.121	0.0102	0.0033	0.003	0.0018	7e-04	0.0413	0.0159	0.023	0.0668	0.01	0.1023	7e-04
2	rs79917868	49223006	1.02	0.110678017971113	0.98	0.0568119256469769	0.277048034189816	0.688107689242116	0.0207	0.0366	0.0149	0.0028	0.1467	0.0042	0.0033	0.0588	0.0013	0.0895	0.1885	0.0267	0.0023	0.1209	0.0102	0.0033	0.0031	0.0018	7e-04	0.0413	0.0159	0.023	0.0668	0.01	0.1023	8e-04
2	rs17326845	49232414	1.02	0.110678017971113	0.98	0.0568119256469769	0.271662886272341	0.757670288357796	0.021	0.0366	0.0148	0.0028	0.1465	0.0043	0.0034	0.0587	0.0014	0.0895	0.1887	0.0267	0.0024	0.1207	0.0104	0.0034	0.0031	0.0019	7e-04	0.0413	0.0158	0.023	0.0665	0.0099	0.1021	0.001
2	rs887944	49233510	1.02	0.110678017971113	0.98	0.0568119256469769	0.269911185303624	0.76175423067898	0.021	0.0366	0.0148	0.0028	0.1465	0.0043	0.0034	0.0587	0.0014	0.0895	0.1888	0.0267	0.0024	0.1206	0.0104	0.0034	0.0031	0.0019	7e-04	0.0413	0.0158	0.023	0.0665	0.0099	0.1021	0.001
2	rs4992637	49240732	1.02	0.110678017971113	0.98	0.0568119256469769	0.252021784109093	0.794136702784151	0.0213	0.0365	0.0149	0.0029	0.1457	0.0044	0.0034	0.0585	0.0014	0.0897	0.1887	0.0267	0.0025	0.1202	0.0108	0.0035	0.0032	0.0019	8e-04	0.0411	0.0157	0.0228	0.0661	0.0101	0.1023	0.0012
2	rs116630450	49241042	1.02	0.110678017971113	0.98	0.0568119256469769	0.240553359207099	0.7572168115315	0.0212	0.0365	0.015	0.003	0.1456	0.0044	0.0035	0.0585	0.0014	0.0898	0.1886	0.0269	0.0025	0.1201	0.0109	0.0034	0.0033	0.0019	9e-04	0.0411	0.0156	0.0228	0.0662	0.0102	0.1022	0.0013
2	rs6708637	49241849	1.02	0.110678017971113	0.99	0.0473477484867341	0.255046227039177	0.707107015196488	0.021	0.0363	0.0152	0.0031	0.145	0.0044	0.0035	0.0586	0.0015	0.0899	0.1882	0.0282	0.0025	0.1194	0.011	0.0034	0.0033	0.0018	9e-04	0.0411	0.0154	0.0231	0.0664	0.0103	0.1016	0.0014
2	rs12470147	49243814	1.02	0.110678017971113	0.99	0.0473477484867341	0.273791556484616	0.722030281366403	0.0211	0.0366	0.0156	0.0033	0.1433	0.0044	0.0035	0.0587	0.0015	0.0896	0.1886	0.0284	0.0025	0.1195	0.0113	0.0033	0.0032	0.0019	9e-04	0.0408	0.0157	0.0231	0.0665	0.0106	0.1012	0.0014
2	rs13004711	49245850	1.02	0.110678017971113	0.99	0.0473477484867341	0.302130791921273	0.713067990685926	0.0211	0.0368	0.0157	0.0033	0.1422	0.0047	0.0036	0.0587	0.0015	0.0894	0.1889	0.0286	0.0025	0.1195	0.0115	0.0034	0.0031	0.0019	9e-04	0.0405	0.016	0.0229	0.0667	0.0108	0.101	0.0015
2	rs78784563	49247151	1.02	0.110678017971113	0.99	0.0473477484867341	0.299740674920831	0.715156964413783	0.0211	0.0368	0.0157	0.0033	0.1421	0.0047	0.0036	0.0588	0.0015	0.0895	0.1889	0.0286	0.0025	0.1195	0.0114	0.0034	0.0031	0.0019	9e-04	0.0405	0.016	0.023	0.0666	0.0108	0.101	0.0015
2	rs1882558	49247737	1.02	0.110678017971113	0.99	0.0473477484867341	0.298573680281903	0.72876824348033	0.0211	0.0367	0.0157	0.0033	0.1421	0.0047	0.0036	0.0588	0.0015	0.0895	0.1889	0.0287	0.0025	0.1195	0.0114	0.0034	0.0031	0.0019	0.001	0.0405	0.0159	0.023	0.0666	0.0108	0.101	0.0015
2	rs12713033	49250821	1.02	0.110678017971113	0.99	0.0473477484867341	0.290903462264967	0.731767325674994	0.0211	0.0367	0.0158	0.0033	0.1423	0.0047	0.0036	0.0587	0.0015	0.0896	0.1884	0.0288	0.0025	0.1195	0.0115	0.0034	0.0032	0.0019	0.001	0.0404	0.0159	0.0229	0.0667	0.0108	0.1009	0.0015
2	rs72827284	49268280	1.02	0.110678017971113	1	0.0391838568150044	0.335765792965894	0.739126518166851	0.0211	0.0366	0.0158	0.0033	0.1414	0.0048	0.0036	0.0587	0.0017	0.09	0.1891	0.0289	0.0024	0.1192	0.0117	0.0034	0.0032	0.002	0.0011	0.0403	0.0155	0.0227	0.0665	0.0108	0.1013	0.0016
2	rs17038116	49269471	1.02	0.110678017971113	1	0.0391838568150044	0.339912288381368	0.732817645779627	0.0211	0.0366	0.0158	0.0033	0.1414	0.0048	0.0036	0.0587	0.0017	0.09	0.1891	0.0289	0.0025	0.1192	0.0117	0.0034	0.0032	0.002	0.0011	0.0403	0.0155	0.0227	0.0664	0.0108	0.1013	0.0016
2	rs17038129	49270091	1.02	0.110678017971113	1	0.0391838568150044	0.341369803015636	0.734318678528844	0.0211	0.0366	0.0158	0.0033	0.1414	0.0048	0.0036	0.0587	0.0017	0.09	0.1891	0.0289	0.0025	0.1192	0.0117	0.0034	0.0032	0.002	0.0011	0.0403	0.0155	0.0227	0.0664	0.0108	0.1013	0.0016
2	rs77698912	49275834	1.03	0.0957762513390589	1	0.0391838568150044	0.347284744460249	0.74635115794737	0.0211	0.0367	0.0158	0.0033	0.1414	0.0048	0.0036	0.0587	0.0017	0.09	0.1892	0.0289	0.0025	0.119	0.0118	0.0035	0.0032	0.0021	0.0011	0.0403	0.0154	0.0226	0.0664	0.0108	0.1013	0.0016
2	rs11125205	49292561	1.03	0.0957762513390589	1	0.0391838568150044	0.368155838019279	0.759333541239428	0.0211	0.0368	0.0159	0.0033	0.1413	0.0048	0.0036	0.0587	0.0017	0.0901	0.1893	0.0289	0.0025	0.1187	0.0118	0.0035	0.0032	0.0021	0.0011	0.0403	0.0154	0.0226	0.0664	0.0108	0.1012	0.0016
2	rs34201686	49315654	1.03	0.0957762513390589	1	0.0391838568150044	0.462226180804162	0.827727394085757	0.0211	0.0371	0.016	0.0033	0.1407	0.0048	0.0038	0.0585	0.0019	0.09	0.1894	0.029	0.0025	0.1183	0.012	0.0036	0.0032	0.0021	0.0011	0.0401	0.0154	0.0228	0.0663	0.011	0.1011	0.0016
2	rs2089121	49317952	1.03	0.0957762513390589	1	0.0391838568150044	0.462954898608808	0.838216545498479	0.0211	0.0371	0.016	0.0033	0.1407	0.0048	0.0038	0.0585	0.0019	0.09	0.1893	0.0291	0.0025	0.1182	0.012	0.0036	0.0031	0.0021	0.0012	0.0401	0.0153	0.0228	0.0663	0.0111	0.101	0.0016
2	rs6717598	49319146	1.03	0.0957762513390589	1	0.0391838568150044	0.469538558177729	0.841306824100118	0.0211	0.0371	0.016	0.0033	0.1407	0.0048	0.0038	0.0584	0.0019	0.09	0.1894	0.0291	0.0025	0.1182	0.012	0.0036	0.0031	0.0021	0.0012	0.0401	0.0153	0.0228	0.0663	0.0111	0.101	0.0016
2	rs11125211	49320312	1.03	0.0957762513390589	1	0.0391838568150044	0.467277941520798	0.843007485222926	0.0211	0.0371	0.016	0.0033	0.1407	0.0048	0.0038	0.0584	0.0019	0.09	0.1894	0.0291	0.0025	0.1182	0.012	0.0036	0.0031	0.0021	0.0012	0.0401	0.0153	0.0228	0.0663	0.0111	0.101	0.0016
2	rs10495965	49342804	1.03	0.0957762513390589	1	0.0391838568150044	0.508522487071111	0.832505789965527	0.0213	0.0372	0.0162	0.0033	0.1403	0.0047	0.0038	0.0582	0.002	0.0905	0.1892	0.0295	0.0025	0.1183	0.0121	0.0035	0.0032	0.0021	0.0011	0.0399	0.0153	0.0228	0.0665	0.0112	0.1004	0.0016
2	rs2055572	49344853	1.03	0.0957762513390589	1	0.0391838568150044	0.493375256740141	0.83034709218031	0.0213	0.0372	0.0162	0.0032	0.1404	0.0047	0.0037	0.0584	0.002	0.0906	0.1891	0.0295	0.0024	0.1179	0.0125	0.0035	0.0032	0.0021	0.0011	0.04	0.0153	0.0228	0.0669	0.0113	0.0999	0.0016
2	rs62162141	49358409	1.03	0.0957762513390589	1	0.0391838568150044	0.305464362046502	0.773123381570637	0.0209	0.0371	0.0163	0.0033	0.1401	0.0049	0.004	0.0587	0.0014	0.0906	0.1889	0.0296	0.0024	0.1176	0.0128	0.0038	0.0033	0.002	0.0011	0.04	0.0152	0.0229	0.0669	0.0114	0.0996	0.0016
2	rs17824877	49366284	1.03	0.0957762513390589	1	0.0391838568150044	0.306103867090835	0.768419719116726	0.0209	0.0371	0.0164	0.0034	0.14	0.0049	0.004	0.0587	0.0014	0.0905	0.1889	0.0297	0.0024	0.1176	0.0129	0.0038	0.0034	0.002	0.0011	0.0399	0.0152	0.0228	0.067	0.0114	0.0996	0.0016
2	rs17824954	49368172	1.03	0.0957762513390589	1	0.0391838568150044	0.30571024180909	0.759031072700811	0.0209	0.0371	0.0164	0.0034	0.14	0.0049	0.004	0.0587	0.0014	0.0906	0.1889	0.0297	0.0024	0.1175	0.0129	0.0038	0.0034	0.002	0.0011	0.0399	0.0152	0.0228	0.067	0.0114	0.0995	0.0016
2	rs78234109	49375656	1.03	0.0957762513390589	1	0.0391838568150044	0.299935409020439	0.722778259208203	0.0209	0.0371	0.0164	0.003	0.1399	0.0048	0.004	0.0586	0.0014	0.0906	0.1889	0.0298	0.0024	0.1175	0.013	0.0038	0.0035	0.0019	0.0011	0.0403	0.0152	0.0228	0.067	0.0115	0.0995	0.0016
2	rs4331540	49377607	1.03	0.0957762513390589	1	0.0391838568150044	0.301984168894269	0.724274729374287	0.0209	0.0371	0.0164	0.003	0.1399	0.0048	0.004	0.0586	0.0014	0.0906	0.1889	0.0298	0.0024	0.1174	0.013	0.0038	0.0035	0.0019	0.0011	0.0403	0.0152	0.0228	0.0671	0.0115	0.0995	0.0016
2	rs76459573	49398977	1.03	0.0957762513390589	1	0.0391838568150044	0.308570091998016	0.69062431818785	0.021	0.0372	0.0165	0.003	0.1397	0.0048	0.0041	0.0587	0.0014	0.0904	0.1888	0.0302	0.0024	0.1171	0.0132	0.0037	0.0036	0.0019	0.001	0.0401	0.0152	0.0228	0.0674	0.0118	0.0991	0.0017
2	rs2174278	49403846	1.03	0.0957762513390589	1	0.0391838568150044	0.315481085012268	0.671874171145147	0.021	0.0372	0.0165	0.003	0.1398	0.0047	0.0041	0.0587	0.0014	0.0904	0.1887	0.0303	0.0024	0.1171	0.0132	0.0037	0.0036	0.0019	9e-04	0.0401	0.0152	0.0228	0.0675	0.0118	0.0991	0.0017
2	rs1027715	49416106	1.03	0.0957762513390589	1	0.0391838568150044	0.313185064397131	0.678504512300848	0.0209	0.0372	0.0166	0.0029	0.1399	0.0047	0.004	0.0587	0.0014	0.0904	0.1886	0.0303	0.0024	0.1171	0.0132	0.0037	0.0036	0.0019	9e-04	0.0401	0.0151	0.0229	0.0675	0.0118	0.0991	0.0017
2	rs67573925	49423191	1.03	0.0957762513390589	1	0.0391838568150044	0.31838864112127	0.700265760270643	0.0209	0.0373	0.0166	0.0029	0.1399	0.0047	0.004	0.0587	0.0014	0.0905	0.1884	0.0304	0.0023	0.1171	0.0133	0.0037	0.0035	0.002	9e-04	0.04	0.0151	0.0228	0.0675	0.0119	0.0992	0.0018
2	rs35716340	49431785	1.03	0.0957762513390589	1	0.0391838568150044	0.31673262309883	0.678504512300848	0.0209	0.0373	0.0165	0.0029	0.14	0.005	0.004	0.0586	0.0014	0.0905	0.1881	0.0304	0.0023	0.1172	0.0134	0.0037	0.0035	0.002	9e-04	0.04	0.015	0.0228	0.0675	0.0119	0.0992	0.0018
2	rs4971715	49436191	1.03	0.0957762513390589	1	0.0391838568150044	0.312836443886955	0.664818227207274	0.0209	0.0372	0.0166	0.0029	0.14	0.005	0.004	0.0586	0.0014	0.0904	0.188	0.0305	0.0023	0.1171	0.0135	0.0037	0.0035	0.002	9e-04	0.0399	0.015	0.0228	0.0675	0.0119	0.0993	0.0018
2	rs35503900	49451009	1.03	0.0957762513390589	1	0.0391838568150044	0.3092625085422	0.670402779796481	0.0209	0.0372	0.0166	0.0029	0.1401	0.005	0.004	0.0586	0.0014	0.0903	0.1879	0.0305	0.0023	0.1171	0.0136	0.0037	0.0036	0.002	9e-04	0.0399	0.0149	0.0229	0.0673	0.0119	0.0994	0.0018
2	rs72831388	49466339	1.03	0.0957762513390589	1.01	0.0321931958856115	0.310600196685133	0.664965052065186	0.0209	0.0373	0.0165	0.0029	0.1403	0.005	0.004	0.0586	0.0014	0.0901	0.1877	0.0306	0.0023	0.1171	0.0137	0.0037	0.0036	0.002	9e-04	0.0398	0.0149	0.0229	0.0671	0.012	0.0997	0.0018
2	rs4995783	49469442	1.03	0.0957762513390589	1.01	0.0321931958856115	0.313533889396319	0.660856768907697	0.0208	0.0373	0.0165	0.0029	0.1403	0.005	0.004	0.0586	0.0014	0.09	0.1877	0.0306	0.0023	0.117	0.0138	0.0038	0.0036	0.002	9e-04	0.0397	0.0148	0.0229	0.0671	0.012	0.0998	0.0019
2	rs116190837	49470148	1.03	0.0957762513390589	1.01	0.0321931958856115	0.312438270878871	0.656607935514291	0.0208	0.0373	0.0165	0.0029	0.1403	0.005	0.004	0.0586	0.0014	0.09	0.1877	0.0306	0.0023	0.117	0.0138	0.0038	0.0036	0.002	9e-04	0.0397	0.0148	0.0229	0.0671	0.012	0.0998	0.0019
2	rs115985636	49475483	1.03	0.0957762513390589	1.01	0.0321931958856115	0.308076010468285	0.645357320601927	0.0208	0.0373	0.0165	0.0029	0.1403	0.005	0.0039	0.0586	0.0014	0.09	0.1877	0.0306	0.0023	0.1169	0.0139	0.0038	0.0036	0.002	9e-04	0.0397	0.0148	0.0229	0.067	0.012	0.0998	0.0019
2	rs77685922	49475902	1.03	0.0957762513390589	1.01	0.0321931958856115	0.307434329687843	0.648421210466989	0.0208	0.0373	0.0165	0.0029	0.1403	0.005	0.0039	0.0586	0.0014	0.09	0.1877	0.0306	0.0023	0.117	0.0139	0.0038	0.0036	0.002	9e-04	0.0397	0.0148	0.0229	0.0671	0.012	0.0999	0.0019
2	rs13414344	49482807	1.03	0.0957762513390589	1.01	0.0321931958856115	0.314881272235062	0.655436954114355	0.0208	0.0373	0.0165	0.0029	0.1405	0.005	0.004	0.0585	0.0014	0.0901	0.1876	0.0307	0.0023	0.1167	0.0139	0.0038	0.0037	0.002	0.001	0.0395	0.0147	0.0229	0.067	0.012	0.1	0.0019
2	rs11687302	49485496	1.03	0.0957762513390589	1.01	0.0321931958856115	0.314381886985309	0.654559034165071	0.0208	0.0373	0.0165	0.0029	0.1405	0.005	0.004	0.0585	0.0014	0.09	0.1876	0.0307	0.0023	0.1167	0.0139	0.0038	0.0037	0.002	0.001	0.0395	0.0147	0.0229	0.067	0.0119	0.1	0.0019
2	rs34916126	49494697	1.03	0.0957762513390589	1.01	0.0321931958856115	0.322219744139416	0.631539161242072	0.0207	0.0374	0.0165	0.0029	0.1406	0.005	0.004	0.0584	0.0014	0.09	0.1874	0.0308	0.0022	0.1165	0.0142	0.0039	0.0037	0.0021	0.001	0.0393	0.0147	0.0229	0.0671	0.012	0.1	0.002
2	rs11680417	49500617	1.03	0.0957762513390589	1.01	0.0321931958856115	0.325718781977659	0.642296798353956	0.0207	0.0374	0.0165	0.0029	0.1406	0.005	0.004	0.0584	0.0014	0.09	0.1874	0.0308	0.0022	0.1165	0.0143	0.0039	0.0037	0.0021	0.001	0.0393	0.0146	0.0229	0.0671	0.012	0.0999	0.002
2	rs72833329	49507531	1.03	0.0957762513390589	1.01	0.0321931958856115	0.326685757049695	0.628638986952277	0.0207	0.0374	0.0166	0.0029	0.1406	0.005	0.004	0.0584	0.0014	0.0901	0.1874	0.0308	0.0022	0.1164	0.0143	0.0039	0.0037	0.0021	0.001	0.0392	0.0146	0.0229	0.0672	0.012	0.0999	0.0021
2	rs114830612	49509534	1.03	0.0957762513390589	1.02	0.0262527243843747	0.324093580325034	0.607275843979144	0.0206	0.0374	0.0166	0.0029	0.1407	0.005	0.004	0.0584	0.0014	0.0901	0.1874	0.0308	0.0022	0.1163	0.0144	0.0039	0.0037	0.0021	0.001	0.0391	0.0146	0.0229	0.0672	0.012	0.0998	0.0021
2	rs12713049	49514008	1.03	0.0957762513390589	1.02	0.0262527243843747	0.325820498262445	0.604976809046105	0.0206	0.0374	0.0166	0.0029	0.1407	0.005	0.004	0.0583	0.0014	0.0901	0.1874	0.0308	0.0021	0.1162	0.0144	0.0039	0.0037	0.0021	0.001	0.0391	0.0146	0.0229	0.0672	0.012	0.0998	0.0021
2	rs10176187	49517207	1.03	0.0957762513390589	1.02	0.0262527243843747	0.322169178893118	0.596803402320768	0.0205	0.0374	0.0166	0.0029	0.1409	0.005	0.0041	0.0583	0.0014	0.0901	0.1875	0.0309	0.0022	0.1157	0.0145	0.004	0.0037	0.0021	0.001	0.0389	0.0147	0.0229	0.0673	0.012	0.0997	0.0021
2	rs13404758	49525349	1.03	0.0957762513390589	1.02	0.0262527243843747	0.320200378183818	0.614906121344417	0.0205	0.0374	0.0168	0.0028	0.1413	0.005	0.004	0.0584	0.0014	0.0907	0.1877	0.0311	0.0021	0.1149	0.0146	0.004	0.0037	0.0022	0.0011	0.0386	0.0147	0.0229	0.0672	0.0122	0.0991	0.0021
2	rs116783374	49552033	1.04	0.0824519171540817	1.02	0.0262527243843747	0.348442437772311	0.648421210466989	0.0203	0.038	0.0169	0.0027	0.1415	0.0049	0.004	0.0583	0.0014	0.0909	0.1878	0.0314	0.0021	0.1147	0.0147	0.004	0.0037	0.0023	0.0011	0.038	0.0145	0.0228	0.0672	0.0124	0.0988	0.0021
2	rs10192212	49557587	1.04	0.0824519171540817	1.02	0.0262527243843747	0.371032981180616	0.646086513289533	0.0201	0.0382	0.0171	0.0027	0.1416	0.0049	0.004	0.0582	0.0014	0.091	0.1879	0.0315	0.0021	0.1145	0.0147	0.004	0.0037	0.0023	0.0011	0.0377	0.0144	0.0228	0.0673	0.0125	0.0987	0.0021
2	rs6731010	49558827	1.04	0.0824519171540817	1.03	0.0212444876357053	0.645667986850909	0.815269235552808	0.0189	0.0409	0.018	0.0027	0.1421	0.0047	0.004	0.0568	0.0014	0.0943	0.1891	0.0324	0.0021	0.1125	0.0154	0.004	0.0037	0.0022	0.0013	0.0342	0.0131	0.0226	0.0673	0.0137	0.0969	0.0023
2	rs7583959	49559363	1.04	0.0824519171540817	1.03	0.0212444876357053	0.759091207088758	0.860208379387901	0.0183	0.0418	0.0184	0.0026	0.1426	0.0045	0.0038	0.0571	0.0015	0.0951	0.1885	0.0332	0.002	0.1118	0.0161	0.0039	0.0036	0.0021	0.0013	0.0332	0.0127	0.0226	0.0666	0.0141	0.0963	0.0024
2	rs6709561	49560530	1.04	0.0824519171540817	1.03	0.0212444876357053	0.802310261725704	0.822493210401081	0.0182	0.0419	0.0186	0.0027	0.1427	0.0045	0.0038	0.0572	0.0015	0.0956	0.1882	0.0335	0.002	0.1116	0.0163	0.0039	0.0036	0.0021	0.0013	0.0329	0.0126	0.0226	0.0663	0.0142	0.0963	0.0024
2	rs78750977	49561960	1.04	0.0824519171540817	1.03	0.0212444876357053	0.80669696779203	0.798720698822564	0.0182	0.0419	0.0186	0.0027	0.1431	0.0045	0.0038	0.0572	0.0015	0.0955	0.1881	0.0336	0.002	0.1118	0.0164	0.0039	0.0036	0.0021	0.0013	0.0328	0.0126	0.0226	0.0662	0.0142	0.0961	0.0024
2	rs1427457	49562864	1.04	0.0824519171540817	1.03	0.0212444876357053	0.832199375608691	0.861295521476082	0.0182	0.0419	0.0187	0.0027	0.1435	0.0045	0.0038	0.0572	0.0015	0.0954	0.1879	0.0337	0.002	0.112	0.0165	0.0039	0.0036	0.002	0.0013	0.0327	0.0126	0.0226	0.066	0.0142	0.096	0.0024
2	rs72833382	49563687	1.04	0.0824519171540817	1.03	0.0212444876357053	0.790999875022778	0.830501246002097	0.0182	0.0418	0.0187	0.0027	0.1436	0.0045	0.0038	0.0575	0.0015	0.0954	0.1876	0.0337	0.002	0.112	0.0165	0.0039	0.0036	0.002	0.0013	0.0327	0.0125	0.0225	0.066	0.0143	0.0958	0.0024
2	rs10197787	49564319	1.04	0.0824519171540817	1.02	0.0262527243843747	0.788513154285289	0.890754039474687	0.0182	0.0418	0.0187	0.0027	0.1437	0.0045	0.0038	0.0576	0.0015	0.0954	0.1872	0.0337	0.002	0.112	0.0165	0.0039	0.0036	0.002	0.0013	0.0327	0.0126	0.0225	0.066	0.0144	0.0958	0.0024
2	rs72833390	49567204	1.05	0.0706003084525404	1.03	0.0212444876357053	0.670034240198007	0.87935190375027	0.0182	0.0414	0.0187	0.0028	0.1447	0.0046	0.0037	0.058	0.0016	0.0956	0.1859	0.0337	0.0021	0.1121	0.0161	0.0039	0.0035	0.0026	0.0013	0.0324	0.0127	0.0224	0.0654	0.0147	0.0957	0.0024
2	rs7594380	49567629	1.05	0.0706003084525404	1.03	0.0212444876357053	0.674159029710807	0.828651795507901	0.0181	0.0414	0.0187	0.0028	0.1448	0.0046	0.0037	0.0581	0.0016	0.0955	0.1857	0.0337	0.0022	0.1121	0.0164	0.0039	0.0035	0.0026	0.0013	0.0323	0.0127	0.0224	0.0653	0.0148	0.0957	0.0024
2	rs72833391	49568675	1.05	0.0706003084525404	1.03	0.0212444876357053	0.601470616361265	0.894352665604261	0.0183	0.0409	0.0188	0.003	0.1459	0.0047	0.0037	0.0588	0.0016	0.0959	0.1852	0.0335	0.0025	0.1119	0.0165	0.0038	0.0034	0.0024	0.0012	0.0318	0.0129	0.0227	0.0649	0.0152	0.0947	0.0023
2	rs11894138	49569016	1.05	0.0706003084525404	1.03	0.0212444876357053	0.604294181897633	0.894665728566191	0.0183	0.0407	0.0188	0.0031	0.1463	0.0047	0.0037	0.059	0.0016	0.0961	0.1851	0.0334	0.0027	0.1118	0.0165	0.0037	0.0034	0.0024	0.0011	0.0317	0.013	0.0229	0.0648	0.0153	0.0942	0.0023
2	rs78065144	49569649	1.06	0.0601162778244188	1.03	0.0212444876357053	0.606778437835235	0.829422295009096	0.0183	0.0403	0.0186	0.0036	0.1469	0.0048	0.0036	0.0603	0.0016	0.0959	0.1862	0.0332	0.0027	0.1115	0.0166	0.0035	0.0035	0.0023	9e-04	0.0309	0.0133	0.0233	0.0645	0.0151	0.093	0.0022
2	rs56019221	49569911	1.06	0.0601162778244188	1.03	0.0212444876357053	0.624509326690318	0.781179413861393	0.0182	0.04	0.0186	0.0037	0.1472	0.0048	0.0035	0.0605	0.0016	0.0961	0.1869	0.033	0.0027	0.1115	0.0169	0.0035	0.0034	0.0023	8e-04	0.0306	0.0133	0.0233	0.0646	0.0156	0.0921	0.002
2	rs817095	49571948	1.06	0.0601162778244188	1.03	0.0212444876357053	0.690259061875804	0.783919499247904	0.0182	0.0399	0.0186	0.004	0.1477	0.0049	0.0035	0.0607	0.0015	0.096	0.1871	0.0329	0.0027	0.1119	0.0169	0.0034	0.0034	0.0022	7e-04	0.0301	0.0134	0.0235	0.0644	0.0157	0.0913	0.0019
2	rs6723663	49572669	1.06	0.0601162778244188	1.03	0.0212444876357053	0.702906966198419	0.843780748935678	0.0183	0.0399	0.0185	0.004	0.1479	0.0049	0.0035	0.0608	0.0015	0.096	0.1873	0.0328	0.0027	0.1121	0.0168	0.0033	0.0033	0.0022	7e-04	0.0301	0.0133	0.0236	0.0644	0.0157	0.0912	0.0019
2	rs817088	49575829	1.07	0.0508949488002241	1.03	0.0212444876357053	0.680403934493636	0.81480858684467	0.0183	0.0398	0.0184	0.004	0.148	0.005	0.0034	0.0609	0.0015	0.0961	0.1875	0.0329	0.0025	0.1125	0.0167	0.0033	0.0033	0.0021	7e-04	0.0301	0.0133	0.0236	0.0643	0.0157	0.0908	0.0019
2	rs7581902	49576963	1.07	0.0508949488002241	1.03	0.0212444876357053	0.670757063044405	0.811585585120243	0.0183	0.0398	0.0184	0.004	0.148	0.005	0.0034	0.0609	0.0015	0.0962	0.1875	0.0329	0.0024	0.1124	0.0167	0.0033	0.0033	0.0021	7e-04	0.0301	0.0133	0.0237	0.0643	0.0157	0.0908	0.0019
2	rs860132	49589171	1.07	0.0508949488002241	1.03	0.0212444876357053	0.620246494479851	0.802698027345086	0.0185	0.0397	0.0183	0.0041	0.148	0.005	0.0034	0.0608	0.0015	0.0966	0.1876	0.033	0.0023	0.112	0.0167	0.0032	0.0033	0.002	7e-04	0.03	0.0134	0.0237	0.0642	0.0159	0.0909	0.0018
2	rs860993	49601381	1.07	0.0508949488002241	1.03	0.0212444876357053	0.615927501278256	0.769481294644958	0.0186	0.0397	0.0183	0.0041	0.1481	0.0051	0.0034	0.0609	0.0015	0.0965	0.1876	0.033	0.0022	0.1121	0.0167	0.0032	0.0033	0.002	8e-04	0.0299	0.0133	0.0237	0.0642	0.0159	0.0908	0.0018
2	rs12991136	49609881	1.07	0.0508949488002241	1.03	0.0212444876357053	0.618991166876392	0.762813807575051	0.0186	0.0397	0.0182	0.0042	0.1481	0.005	0.0033	0.0608	0.0014	0.0965	0.1876	0.0329	0.0021	0.1122	0.0167	0.0032	0.0033	0.002	8e-04	0.0299	0.0133	0.0238	0.0643	0.0159	0.0908	0.0017
2	rs13408817	49614791	1.07	0.0508949488002241	1.03	0.0212444876357053	0.626821020413018	0.775705434031466	0.0186	0.0397	0.0182	0.0042	0.1481	0.0051	0.0033	0.0608	0.0014	0.0966	0.1876	0.0329	0.0021	0.1122	0.0166	0.0032	0.0033	0.002	8e-04	0.0299	0.0133	0.0238	0.0642	0.0159	0.0908	0.0017
2	rs1946428	49623139	1.07	0.0508949488002241	1.03	0.0212444876357053	0.654721699385902	0.813580458824991	0.0186	0.0397	0.0182	0.0043	0.1482	0.0051	0.0033	0.0608	0.0014	0.0967	0.1876	0.0329	0.0021	0.1121	0.0166	0.0032	0.0034	0.002	8e-04	0.0299	0.0133	0.0237	0.0643	0.0159	0.0907	0.0017
2	rs17777903	49625787	1.07	0.0508949488002241	1.03	0.0212444876357053	0.660023416680415	0.827881445981671	0.0186	0.0397	0.0182	0.0043	0.1482	0.0051	0.0033	0.0608	0.0014	0.0967	0.1876	0.0329	0.0021	0.1121	0.0166	0.0032	0.0034	0.002	8e-04	0.0299	0.0133	0.0237	0.0643	0.0159	0.0907	0.0017
2	rs1527897	49628568	1.07	0.0508949488002241	1.03	0.0212444876357053	0.651435797915236	0.854621841941295	0.0186	0.0397	0.0182	0.0043	0.1481	0.0051	0.0034	0.0608	0.0014	0.0968	0.1877	0.033	0.002	0.112	0.0166	0.0032	0.0034	0.002	8e-04	0.0298	0.0133	0.0237	0.0643	0.0159	0.0907	0.0017
2	rs817042	49629786	1.07	0.0508949488002241	1.03	0.0212444876357053	0.653792315709479	0.859121520350892	0.0186	0.0397	0.0182	0.0043	0.1481	0.0051	0.0034	0.0608	0.0014	0.0968	0.1877	0.033	0.002	0.112	0.0166	0.0032	0.0034	0.002	8e-04	0.0298	0.0133	0.0237	0.0643	0.0159	0.0907	0.0017
2	rs79484172	49640594	1.07	0.0508949488002241	1.02	0.0262527243843747	0.693191280658296	0.788338398927763	0.0186	0.0397	0.0181	0.0045	0.1485	0.0052	0.0034	0.0603	0.0014	0.097	0.1877	0.033	0.0019	0.1119	0.0166	0.0034	0.0035	0.002	8e-04	0.0296	0.0131	0.0236	0.0648	0.0159	0.0904	0.0016
2	rs10172733	49641080	1.07	0.0508949488002241	1.02	0.0262527243843747	0.706010958631718	0.800402902489391	0.0186	0.0397	0.0181	0.0045	0.1485	0.0053	0.0034	0.0602	0.0014	0.097	0.1877	0.033	0.0019	0.1118	0.0166	0.0034	0.0035	0.002	8e-04	0.0296	0.0131	0.0236	0.0648	0.0159	0.0904	0.0016
2	rs17835319	49641556	1.07	0.0508949488002241	1.02	0.0262527243843747	0.704236502943817	0.832814270971805	0.0186	0.0397	0.0181	0.0045	0.1485	0.0053	0.0034	0.0602	0.0014	0.097	0.1877	0.0329	0.0019	0.1118	0.0166	0.0034	0.0036	0.002	8e-04	0.0296	0.0132	0.0236	0.0648	0.0159	0.0904	0.0016
2	rs10172488	49646785	1.07	0.0508949488002241	1.02	0.0262527243843747	0.698851431652883	0.890441254639778	0.0187	0.0398	0.0181	0.0045	0.1487	0.0051	0.0033	0.0599	0.0014	0.0974	0.188	0.0328	0.0018	0.1123	0.0166	0.0033	0.0036	0.0019	8e-04	0.0295	0.0133	0.0235	0.0653	0.0158	0.0899	0.0016
2	rs12105450	49653672	1.07	0.0508949488002241	1.02	0.0262527243843747	0.708898686313835	0.892005401697344	0.0187	0.0398	0.0182	0.0045	0.1486	0.0051	0.0033	0.0599	0.0014	0.0974	0.1881	0.0328	0.0017	0.1124	0.0165	0.0033	0.0036	0.0019	8e-04	0.0295	0.0133	0.0234	0.0654	0.0157	0.0898	0.0016
2	rs72835177	49655414	1.07	0.0508949488002241	1.02	0.0262527243843747	0.707565237399538	0.889815751891206	0.0187	0.0398	0.0182	0.0045	0.1486	0.0051	0.0033	0.0599	0.0014	0.0974	0.1881	0.0328	0.0017	0.1124	0.0165	0.0033	0.0036	0.0019	8e-04	0.0295	0.0133	0.0234	0.0654	0.0157	0.0898	0.0016
2	rs1405969	49676328	1.08	0.0428324673547855	1.02	0.0262527243843747	0.65837351386378	0.826187205627193	0.0187	0.0399	0.0183	0.0044	0.1484	0.0049	0.0033	0.0598	0.0013	0.098	0.188	0.0326	0.0017	0.1132	0.0163	0.0032	0.0036	0.0018	8e-04	0.0294	0.0134	0.0233	0.0655	0.0157	0.0898	0.0016
2	rs1527887	49687659	1.08	0.0428324673547855	1.02	0.0262527243843747	0.654006735786818	0.808518570914829	0.0187	0.0398	0.0184	0.0044	0.1479	0.0049	0.0033	0.0597	0.0013	0.0979	0.1885	0.0325	0.0016	0.1133	0.0164	0.0034	0.0034	0.0018	8e-04	0.0293	0.0133	0.0232	0.0656	0.0155	0.0899	0.0016
2	rs4485596	49693142	1.08	0.0428324673547855	1.02	0.0262527243843747	0.656725479081858	0.811432176142018	0.0187	0.0398	0.0184	0.0044	0.1478	0.0049	0.0033	0.0598	0.0013	0.098	0.1886	0.0325	0.0016	0.1134	0.0164	0.0035	0.0034	0.0018	8e-04	0.0293	0.0133	0.0233	0.0654	0.0155	0.0899	0.0016
2	rs76975623	49693615	1.08	0.0428324673547855	1.02	0.0262527243843747	0.658301821322799	0.810051771170321	0.0187	0.0398	0.0183	0.0044	0.1478	0.0049	0.0033	0.0598	0.0013	0.098	0.1886	0.0325	0.0016	0.1135	0.0164	0.0035	0.0034	0.0018	8e-04	0.0293	0.0133	0.0232	0.0654	0.0155	0.0899	0.0016
2	rs11125244	49696142	1.08	0.0428324673547855	1.02	0.0262527243843747	0.656367457987586	0.841306824100118	0.0187	0.0398	0.0182	0.0044	0.1478	0.0049	0.0034	0.0598	0.0013	0.098	0.1887	0.0325	0.0016	0.1135	0.0165	0.0035	0.0034	0.0018	8e-04	0.0293	0.0133	0.0233	0.0654	0.0154	0.0899	0.0016
2	rs76906755	49696714	1.08	0.0428324673547855	1.02	0.0262527243843747	0.640065048404423	0.850127053893421	0.0187	0.0397	0.0182	0.0044	0.1477	0.0049	0.0034	0.0598	0.0013	0.0981	0.1888	0.0325	0.0016	0.1135	0.0165	0.0035	0.0034	0.0018	8e-04	0.0293	0.0133	0.0233	0.0654	0.0154	0.0898	0.0016
2	rs1527912	49701071	1.08	0.0428324673547855	1.02	0.0262527243843747	0.446814103810604	0.579257282387664	0.0188	0.0359	0.018	0.0043	0.1476	0.0048	0.0033	0.06	0.0013	0.0984	0.1905	0.0326	0.0015	0.1141	0.0166	0.0035	0.0034	0.0017	8e-04	0.0293	0.0134	0.0237	0.0663	0.0152	0.0902	0.0016
2	rs112324261	49703312	1.08	0.0428324673547855	1.01	0.0321931958856115	0.442288056758065	0.57343673020212	0.0188	0.0359	0.018	0.0043	0.1475	0.0048	0.0034	0.06	0.0013	0.0985	0.1906	0.0325	0.0015	0.1141	0.0166	0.0034	0.0034	0.0017	8e-04	0.0293	0.0133	0.0237	0.0663	0.0152	0.0903	0.0016
2	rs2350319	49713964	1.09	0.0358267755764475	1.01	0.0321931958856115	0.442644551118427	0.587230160120654	0.0188	0.036	0.0179	0.0043	0.1474	0.0047	0.0035	0.0599	0.0013	0.0985	0.1909	0.0325	0.0015	0.1141	0.0166	0.0034	0.0034	0.0016	8e-04	0.0291	0.0133	0.0237	0.0664	0.0151	0.0905	0.0016
2	rs977134	49716202	1.09	0.0358267755764475	1.01	0.0321931958856115	0.441160092011578	0.587230160120654	0.0188	0.036	0.0179	0.0043	0.1475	0.0047	0.0034	0.0599	0.0013	0.0985	0.1909	0.0325	0.0015	0.1142	0.0166	0.0034	0.0034	0.0016	8e-04	0.029	0.0133	0.0237	0.0664	0.0151	0.0905	0.0015
2	rs6545116	49717811	1.09	0.0358267755764475	1.01	0.0321931958856115	0.435305801639955	0.585091995670587	0.0188	0.036	0.0179	0.0043	0.1475	0.0047	0.0034	0.06	0.0013	0.0985	0.1909	0.0325	0.0015	0.1142	0.0166	0.0034	0.0034	0.0016	8e-04	0.0291	0.0133	0.0237	0.0664	0.0151	0.0905	0.0015
2	rs11125255	49726348	1.09	0.0358267755764475	1.02	0.0262527243843747	0.442466286244024	0.570319389559815	0.0188	0.0359	0.0179	0.0044	0.1475	0.0047	0.0037	0.06	0.0013	0.0982	0.1908	0.0325	0.0014	0.1141	0.0166	0.0034	0.0034	0.0015	8e-04	0.029	0.0133	0.0239	0.0664	0.0151	0.0906	0.0015
2	rs6738713	49727334	1.09	0.0358267755764475	1.02	0.0262527243843747	0.442822851378178	0.571027513776995	0.0188	0.0359	0.0179	0.0044	0.1475	0.0047	0.0037	0.06	0.0013	0.0982	0.1908	0.0325	0.0014	0.1141	0.0166	0.0034	0.0034	0.0015	8e-04	0.029	0.0133	0.0239	0.0664	0.0151	0.0906	0.0015
2	rs77215525	49740348	1.09	0.0358267755764475	1.02	0.0262527243843747	0.377534598295856	0.768722994100177	0.0202	0.0358	0.0176	0.0043	0.1475	0.0044	0.0037	0.0598	0.0012	0.0982	0.1903	0.0324	0.0014	0.114	0.0165	0.0032	0.0033	0.0014	8e-04	0.029	0.0134	0.0237	0.0651	0.0148	0.0933	0.0014
2	rs113269784	49741242	1.09	0.0358267755764475	1.02	0.0262527243843747	0.369348735444328	0.797344910422434	0.0205	0.0358	0.0175	0.0043	0.1476	0.0043	0.0037	0.0597	0.0012	0.0982	0.1902	0.0323	0.0014	0.1139	0.0166	0.0031	0.0033	0.0014	7e-04	0.029	0.0134	0.0237	0.0651	0.0148	0.0936	0.0014
2	rs78925119	49743079	1.09	0.0358267755764475	1.02	0.0262527243843747	0.364373379251545	0.750270913386244	0.0209	0.0358	0.0174	0.0043	0.1475	0.0042	0.0037	0.0596	0.0012	0.0982	0.1901	0.0324	0.0015	0.1139	0.0166	0.003	0.0032	0.0013	7e-04	0.0289	0.0135	0.0236	0.0651	0.0148	0.0939	0.0014
2	rs7602346	49745950	1.09	0.0358267755764475	1.02	0.0262527243843747	0.356601940889792	0.728618360762065	0.0212	0.0358	0.0173	0.0043	0.1475	0.0042	0.0037	0.0596	0.0012	0.0983	0.1899	0.0324	0.0015	0.1139	0.0166	0.0032	0.0031	0.0013	8e-04	0.0289	0.0135	0.0236	0.0651	0.0147	0.094	0.0013
2	rs75734971	49749035	1.09	0.0358267755764475	1.02	0.0262527243843747	0.339548415099373	0.725771884380912	0.0212	0.0357	0.0173	0.0042	0.1474	0.0041	0.0036	0.0597	0.0012	0.0983	0.1897	0.0325	0.0015	0.1139	0.0166	0.0032	0.0031	0.0013	7e-04	0.0288	0.0135	0.0235	0.0652	0.0147	0.0941	0.0013
2	rs72876247	49779726	1.1	0.0297783867163545	1.02	0.0262527243843747	0.327093352662406	0.638512268324058	0.0214	0.0353	0.0169	0.0042	0.1469	0.0037	0.0033	0.0608	0.0011	0.0984	0.1884	0.0329	0.0015	0.1148	0.0166	0.0038	0.003	0.0012	7e-04	0.0285	0.0135	0.0233	0.0657	0.0145	0.0949	0.0013
2	rs116572130	49783498	1.1	0.0297783867163545	1.02	0.0262527243843747	0.329953954519827	0.63836681340565	0.0214	0.0353	0.0168	0.0042	0.1469	0.0037	0.0032	0.0608	0.0011	0.0984	0.1884	0.0329	0.0015	0.1149	0.0166	0.0038	0.003	0.0012	7e-04	0.0285	0.0135	0.0233	0.0657	0.0145	0.0949	0.0013
2	rs72829061	49791600	1.1	0.0297783867163545	1.02	0.0262527243843747	0.353942085545529	0.611592099878833	0.0214	0.0355	0.0168	0.0042	0.1467	0.0036	0.0031	0.0608	0.0011	0.0985	0.1885	0.0329	0.0015	0.1151	0.0166	0.0038	0.003	0.0012	7e-04	0.0284	0.0135	0.0233	0.0659	0.0145	0.095	0.0013
2	rs114976335	49792431	1.1	0.0297783867163545	1.02	0.0262527243843747	0.354420103309465	0.615627120305377	0.0214	0.0355	0.0168	0.0042	0.1467	0.0036	0.0031	0.0608	0.0011	0.0985	0.1885	0.0329	0.0015	0.1151	0.0166	0.0038	0.003	0.0012	7e-04	0.0284	0.0135	0.0233	0.0659	0.0145	0.095	0.0013
2	rs114088140	49793362	1.1	0.0297783867163545	1.02	0.0262527243843747	0.356069150297104	0.619523954200457	0.0214	0.0355	0.0168	0.0042	0.1467	0.0036	0.0031	0.0608	0.0011	0.0985	0.1885	0.0329	0.0015	0.1152	0.0166	0.0038	0.003	0.0012	7e-04	0.0284	0.0135	0.0232	0.0659	0.0145	0.095	0.0013
2	rs7592006	49793483	1.1	0.0297783867163545	1.02	0.0262527243843747	0.356069150297104	0.622125056575376	0.0214	0.0355	0.0168	0.0042	0.1467	0.0036	0.0031	0.0608	0.0011	0.0985	0.1885	0.0329	0.0015	0.1152	0.0166	0.0038	0.003	0.0012	7e-04	0.0284	0.0135	0.0232	0.0659	0.0145	0.095	0.0013
2	rs79046178	49793864	1.1	0.0297783867163545	1.02	0.0262527243843747	0.356122410923136	0.623137288022792	0.0214	0.0355	0.0168	0.0042	0.1467	0.0036	0.0031	0.0608	0.0011	0.0985	0.1885	0.0329	0.0015	0.1152	0.0166	0.0038	0.003	0.0012	7e-04	0.0284	0.0135	0.0232	0.0659	0.0145	0.095	0.0013
2	rs72829073	49802519	1.1	0.0297783867163545	1.02	0.0262527243843747	0.360932630587781	0.632119570454491	0.0215	0.0356	0.0167	0.0042	0.1466	0.0036	0.003	0.0608	0.0011	0.0985	0.1885	0.0329	0.0015	0.1153	0.0166	0.0038	0.003	0.0011	7e-04	0.0284	0.0135	0.0232	0.0659	0.0144	0.095	0.0013
2	rs13422391	49806744	1.1	0.0297783867163545	1.02	0.0262527243843747	0.365775959900138	0.635314044445478	0.0215	0.0356	0.0167	0.0042	0.1465	0.0036	0.003	0.0608	0.0011	0.0985	0.1885	0.0329	0.0015	0.1154	0.0166	0.0038	0.003	0.0011	7e-04	0.0283	0.0135	0.0232	0.066	0.0144	0.095	0.0013
2	rs12469706	49811212	1.1	0.0297783867163545	1.02	0.0262527243843747	0.371468260087932	0.641422984042132	0.0215	0.0357	0.0167	0.0042	0.1465	0.0036	0.003	0.0609	0.0011	0.0985	0.1885	0.0328	0.0015	0.1155	0.0166	0.0038	0.003	0.0011	7e-04	0.0283	0.0135	0.0231	0.0661	0.0144	0.095	0.0013
2	rs6711765	49819552	1.1	0.0297783867163545	1.02	0.0262527243843747	0.380889641150425	0.614329465855539	0.0214	0.0357	0.0167	0.0042	0.1465	0.0036	0.0029	0.0609	0.0011	0.0987	0.1886	0.0329	0.0015	0.1157	0.0165	0.0037	0.0029	0.0011	7e-04	0.0282	0.0133	0.0231	0.0661	0.0144	0.0951	0.0013
2	rs1498799	49829630	1.1	0.0297783867163545	1.02	0.0262527243843747	0.396820423572716	0.655290615295562	0.0214	0.0357	0.0166	0.0042	0.1463	0.0035	0.0028	0.061	0.0011	0.0986	0.1886	0.0328	0.0014	0.116	0.0165	0.0037	0.0029	0.0011	7e-04	0.0282	0.0133	0.023	0.0663	0.0144	0.0953	0.0013
2	rs67477086	49830087	1.1	0.0297783867163545	1.02	0.0262527243843747	0.395470901589251	0.646961796231791	0.0214	0.0357	0.0166	0.0042	0.1463	0.0035	0.0028	0.061	0.0011	0.0986	0.1886	0.0328	0.0014	0.116	0.0165	0.0037	0.0029	0.0011	7e-04	0.0282	0.0133	0.023	0.0663	0.0144	0.0953	0.0013
2	rs2162518	49835794	1.1	0.0297783867163545	1.02	0.0262527243843747	0.392834800505253	0.660270348584717	0.0214	0.0357	0.0166	0.0042	0.1464	0.0035	0.0028	0.0611	0.0011	0.0986	0.1886	0.0328	0.0014	0.1161	0.0165	0.0037	0.0029	0.0011	7e-04	0.0281	0.0133	0.023	0.0664	0.0143	0.0952	0.0013
2	rs62134069	49846260	1.1	0.0297783867163545	1.02	0.0262527243843747	0.395583273281466	0.650611756862963	0.0214	0.0356	0.0165	0.0042	0.1465	0.0035	0.0028	0.0614	0.0011	0.0984	0.1886	0.0327	0.0014	0.1164	0.0165	0.0037	0.0029	0.0011	7e-04	0.0281	0.0133	0.0228	0.0665	0.0142	0.0952	0.0013
2	rs1498805	49854593	1.11	0.0245911388883176	1.02	0.0262527243843747	0.424004178595491	0.629653692671929	0.0215	0.0356	0.0161	0.0041	0.1471	0.0035	0.0025	0.0626	0.001	0.0977	0.1888	0.0322	0.0014	0.1177	0.0163	0.0038	0.0027	9e-04	7e-04	0.0279	0.0135	0.022	0.0671	0.0135	0.095	0.0012
2	rs76464627	49863173	1.11	0.0245911388883176	1.02	0.0262527243843747	0.445441985260087	0.615915575721562	0.0215	0.0355	0.016	0.0042	0.1472	0.0035	0.0025	0.063	0.001	0.0977	0.189	0.0321	0.0014	0.118	0.0164	0.0039	0.0027	9e-04	7e-04	0.0279	0.0136	0.0219	0.0673	0.0129	0.0948	0.0012
2	rs13405761	49872334	1.11	0.0245911388883176	1.02	0.0262527243843747	0.466545910220798	0.596946566726512	0.0215	0.0355	0.0161	0.0042	0.1473	0.0035	0.0025	0.0631	0.001	0.0977	0.1891	0.0321	0.0014	0.118	0.0164	0.0039	0.0026	8e-04	7e-04	0.0278	0.0136	0.0219	0.0674	0.0127	0.0948	0.0013
2	rs17794707	49876591	1.11	0.0245911388883176	1.02	0.0262527243843747	0.470089241263231	0.603540964974916	0.0214	0.0355	0.016	0.0042	0.1473	0.0035	0.0025	0.0631	0.001	0.0978	0.1891	0.0321	0.0014	0.118	0.0164	0.0039	0.0026	8e-04	7e-04	0.0278	0.0137	0.0219	0.0674	0.0126	0.0948	0.0013
2	rs6727920	49883610	1.11	0.0245911388883176	1.02	0.0262527243843747	0.467400001121889	0.559018603811544	0.0214	0.0355	0.016	0.0042	0.1474	0.0035	0.0025	0.0632	0.001	0.0978	0.1891	0.032	0.0014	0.118	0.0164	0.0039	0.0026	8e-04	7e-04	0.0278	0.0137	0.0218	0.0674	0.0124	0.0949	0.0012
2	rs34050033	49890160	1.11	0.0245911388883176	1.02	0.0262527243843747	0.471069009120159	0.596946566726512	0.0215	0.0356	0.0159	0.0042	0.1475	0.0035	0.0025	0.0635	0.001	0.0977	0.189	0.0319	0.0014	0.1179	0.0165	0.0039	0.0026	8e-04	7e-04	0.0277	0.0138	0.0217	0.0675	0.0125	0.0949	0.0012
2	rs55694916	49906795	1.12	0.0201729039058691	1.02	0.0262527243843747	0.449923933844168	0.573720329109942	0.0216	0.0356	0.0158	0.0042	0.1477	0.0035	0.0023	0.0635	9e-04	0.0974	0.1894	0.0317	0.0014	0.1178	0.0166	0.0037	0.0025	7e-04	7e-04	0.0272	0.0137	0.0216	0.068	0.0125	0.0957	0.0011
2	rs77553974	49926935	1.12	0.0201729039058691	1.02	0.0262527243843747	0.456476972223118	0.513140139810869	0.0217	0.0356	0.0156	0.0041	0.1472	0.0034	0.0022	0.0647	8e-04	0.097	0.19	0.0314	0.0014	0.1174	0.0166	0.0035	0.0023	7e-04	7e-04	0.0267	0.0135	0.0216	0.0685	0.0125	0.0966	0.001
2	rs72831130	49936055	1.12	0.0201729039058691	1.01	0.0321931958856115	0.461801354352142	0.488736220345517	0.0218	0.0357	0.0155	0.0041	0.1471	0.0033	0.0022	0.0652	8e-04	0.0969	0.1902	0.0313	0.0014	0.1172	0.0166	0.0034	0.0023	6e-04	7e-04	0.0267	0.0135	0.0215	0.0685	0.0126	0.0968	9e-04
2	rs1914778	49936864	1.12	0.0201729039058691	1.01	0.0321931958856115	0.473522769849981	0.506117140511513	0.0218	0.0357	0.0155	0.0041	0.1471	0.0033	0.0022	0.0652	8e-04	0.0968	0.1905	0.0312	0.0014	0.1172	0.0166	0.0034	0.0023	6e-04	7e-04	0.0266	0.0135	0.0215	0.0685	0.0125	0.0968	9e-04
2	rs17039278	49941022	1.12	0.0201729039058691	1.01	0.0321931958856115	0.476167472354678	0.480443574353725	0.0218	0.0357	0.0155	0.004	0.1472	0.0033	0.0022	0.0652	8e-04	0.0969	0.1905	0.0312	0.0014	0.1172	0.0166	0.0034	0.0022	6e-04	7e-04	0.0266	0.0135	0.0215	0.0686	0.0126	0.0968	9e-04
2	rs72831144	49950661	1.12	0.0201729039058691	1.01	0.0321931958856115	0.469599729669362	0.467467658461391	0.0218	0.0357	0.0154	0.004	0.1473	0.0033	0.0021	0.0652	8e-04	0.097	0.1906	0.0311	0.0014	0.1171	0.0166	0.0033	0.0022	6e-04	7e-04	0.0266	0.0135	0.0215	0.0686	0.0126	0.0969	9e-04
2	rs17489085	49952622	1.12	0.0201729039058691	1.02	0.0262527243843747	0.464900885883443	0.49460370636102	0.0218	0.0356	0.0154	0.004	0.1473	0.0033	0.0021	0.0652	8e-04	0.097	0.1906	0.0311	0.0014	0.1171	0.0166	0.0033	0.0022	6e-04	7e-04	0.0266	0.0135	0.0215	0.0686	0.0126	0.0969	9e-04
2	rs74392744	49954513	1.12	0.0201729039058691	1.02	0.0262527243843747	0.462226180804162	0.47421443637772	0.0217	0.0356	0.0154	0.004	0.1473	0.0033	0.0021	0.0652	8e-04	0.097	0.1906	0.0311	0.0014	0.1171	0.0166	0.0033	0.0022	6e-04	7e-04	0.0266	0.0135	0.0215	0.0686	0.0126	0.097	9e-04
2	rs17039212	49955497	1.12	0.0201729039058691	1.02	0.0262527243843747	0.459559014390112	0.469354217380389	0.0217	0.0356	0.0154	0.004	0.1473	0.0033	0.0021	0.0652	8e-04	0.097	0.1906	0.031	0.0014	0.117	0.0166	0.0033	0.0022	6e-04	7e-04	0.0266	0.0135	0.0215	0.0686	0.0126	0.097	9e-04
2	rs1401325	49966481	1.12	0.0201729039058691	1.02	0.0262527243843747	0.451182830543081	0.464641543498737	0.0217	0.0356	0.0153	0.0039	0.1472	0.0033	0.0021	0.0653	8e-04	0.0971	0.1906	0.031	0.0014	0.117	0.0165	0.0033	0.0022	6e-04	7e-04	0.0266	0.0136	0.0215	0.0687	0.0126	0.0972	9e-04
2	rs6722882	49973952	1.12	0.0201729039058691	1.02	0.0262527243843747	0.437252940174778	0.459002800093993	0.0217	0.0355	0.0151	0.0039	0.1471	0.0032	0.0021	0.0654	8e-04	0.097	0.1905	0.0309	0.0014	0.1169	0.0165	0.0033	0.0022	7e-04	7e-04	0.0266	0.0138	0.0216	0.0688	0.0126	0.0975	9e-04
2	rs7603300	49983995	1.12	0.0201729039058691	1.02	0.0262527243843747	0.419941624132426	0.437689575104006	0.0216	0.0355	0.0149	0.0038	0.1471	0.0032	0.0021	0.0655	8e-04	0.0968	0.1904	0.0309	0.0014	0.1167	0.0165	0.0033	0.0022	7e-04	7e-04	0.0266	0.0141	0.0217	0.0688	0.0125	0.098	8e-04
2	rs7349353	49990017	1.12	0.0201729039058691	1.02	0.0262527243843747	0.422144596190847	0.448046253849475	0.0217	0.0355	0.0146	0.0037	0.1471	0.0031	0.002	0.0657	8e-04	0.0966	0.1906	0.0308	0.0014	0.1166	0.0164	0.0034	0.0022	7e-04	6e-04	0.0265	0.0143	0.0219	0.0689	0.0125	0.0983	8e-04
2	rs1518823	49990368	1.12	0.0201729039058691	1.02	0.0262527243843747	0.422144596190847	0.453248588211862	0.0217	0.0355	0.0145	0.0037	0.1471	0.0031	0.002	0.0657	8e-04	0.0966	0.1906	0.0308	0.0014	0.1166	0.0164	0.0034	0.0022	7e-04	6e-04	0.0265	0.0143	0.0219	0.0689	0.0125	0.0983	8e-04
2	rs11883496	49992926	1.12	0.0201729039058691	1.02	0.0262527243843747	0.421390302219718	0.44272709247883	0.0217	0.0355	0.0145	0.0037	0.1472	0.0031	0.002	0.0656	8e-04	0.0966	0.1907	0.0308	0.0015	0.1165	0.0164	0.0032	0.0021	7e-04	6e-04	0.0264	0.0144	0.0219	0.0689	0.0125	0.0984	8e-04
2	rs113929947	49996118	1.12	0.0201729039058691	1.02	0.0262527243843747	0.418322054566109	0.43782194431907	0.0217	0.0355	0.0145	0.0037	0.1472	0.003	0.0019	0.0656	8e-04	0.0966	0.1909	0.0308	0.0015	0.1166	0.0164	0.0031	0.0021	7e-04	6e-04	0.0264	0.0143	0.0219	0.0689	0.0125	0.0984	8e-04
2	rs35661497	50006207	1.13	0.0164362283145484	1.02	0.0262527243843747	0.424295105447895	0.453515801679758	0.0217	0.0354	0.0145	0.0037	0.1473	0.0029	0.0018	0.0655	8e-04	0.0968	0.1913	0.0308	0.0015	0.1166	0.0164	0.0026	0.0021	8e-04	7e-04	0.0262	0.0143	0.022	0.0689	0.0127	0.0985	9e-04
2	rs79695314	50011939	1.13	0.0164362283145484	1.02	0.0262527243843747	0.413941810483788	0.444055301329009	0.0217	0.0354	0.0145	0.0038	0.1474	0.0029	0.0018	0.0654	8e-04	0.0968	0.1913	0.0308	0.0015	0.1165	0.0164	0.0025	0.0021	8e-04	7e-04	0.0262	0.0143	0.0221	0.0689	0.0127	0.0986	9e-04
2	rs78347089	50019018	1.13	0.0164362283145484	1.02	0.0262527243843747	0.409413073262123	0.440869379095405	0.0217	0.0354	0.0144	0.0038	0.1474	0.0028	0.0018	0.0654	8e-04	0.0967	0.1912	0.0308	0.0015	0.1165	0.0164	0.0022	0.0021	8e-04	7e-04	0.0261	0.0143	0.0222	0.0689	0.0128	0.0987	9e-04
2	rs2350704	50021720	1.13	0.0164362283145484	1.02	0.0262527243843747	0.406844557427526	0.450311986356256	0.0218	0.0354	0.0144	0.0038	0.1475	0.0028	0.0018	0.0653	8e-04	0.0967	0.1911	0.0308	0.0015	0.1165	0.0164	0.002	0.0022	9e-04	8e-04	0.026	0.0143	0.0222	0.069	0.0128	0.0988	9e-04
2	rs17039332	50022072	1.13	0.0164362283145484	1.02	0.0262527243843747	0.413022586658407	0.428318825320055	0.0218	0.0354	0.0144	0.0038	0.1476	0.0028	0.0018	0.0653	8e-04	0.0967	0.1911	0.0308	0.0015	0.1165	0.0165	0.002	0.0022	9e-04	8e-04	0.026	0.0143	0.0222	0.0689	0.0128	0.0988	9e-04
2	rs114329111	50022173	1.13	0.0164362283145484	1.02	0.0262527243843747	0.408213425007163	0.457796850870385	0.0218	0.0354	0.0143	0.0038	0.1477	0.0028	0.0018	0.0652	8e-04	0.0966	0.191	0.0308	0.0015	0.1163	0.0165	0.002	0.0022	9e-04	8e-04	0.026	0.0143	0.0222	0.0689	0.0129	0.0989	0.001
2	rs6736617	50022788	1.13	0.0164362283145484	1.02	0.0262527243843747	0.354473236894061	0.523096360519888	0.022	0.0354	0.014	0.0038	0.1486	0.0028	0.0019	0.0651	8e-04	0.0958	0.1899	0.0308	0.0016	0.1156	0.0169	0.0022	0.0023	0.001	9e-04	0.0258	0.0145	0.022	0.0691	0.0134	0.0995	0.001
2	rs4971629	50023593	1.13	0.0164362283145484	1.02	0.0262527243843747	0.326482058835673	0.634006759949058	0.0222	0.0355	0.0136	0.0038	0.1493	0.0027	0.002	0.0653	9e-04	0.0952	0.1883	0.0309	0.0017	0.1147	0.0173	0.0023	0.0024	0.0012	9e-04	0.0256	0.0147	0.0219	0.069	0.0134	0.1007	0.0011
2	rs7600386	50028214	1.13	0.0164362283145484	1.02	0.0262527243843747	0.314132350774994	0.624294597119627	0.0223	0.0356	0.0134	0.0037	0.1498	0.0026	0.002	0.0653	9e-04	0.095	0.1874	0.031	0.0017	0.1148	0.0174	0.0023	0.0025	0.0013	0.001	0.0255	0.0147	0.0219	0.0688	0.0134	0.1013	0.0011
2	rs7584378	50036388	1.13	0.0164362283145484	1.02	0.0262527243843747	0.311742111016824	0.618080006690201	0.0223	0.0356	0.0133	0.0037	0.1498	0.0026	0.002	0.0654	8e-04	0.095	0.1873	0.031	0.0017	0.1148	0.0175	0.0023	0.0025	0.0013	0.001	0.0254	0.0147	0.022	0.0687	0.0134	0.1014	0.0011
2	rs72831182	50039921	1.13	0.0164362283145484	1.02	0.0262527243843747	0.310749016725291	0.625307655947901	0.0223	0.0356	0.0133	0.0037	0.1499	0.0026	0.002	0.0654	8e-04	0.095	0.1872	0.0311	0.0017	0.1148	0.0175	0.0024	0.0025	0.0013	0.001	0.0254	0.0147	0.022	0.0687	0.0134	0.1014	0.0011
2	rs11899530	50054089	1.13	0.0164362283145484	1.02	0.0262527243843747	0.308767841684786	0.619957293136555	0.0224	0.0356	0.0133	0.0037	0.15	0.0026	0.002	0.0655	7e-04	0.0949	0.1869	0.0311	0.0017	0.1148	0.0176	0.0024	0.0025	0.0014	0.001	0.0252	0.0147	0.022	0.0686	0.0133	0.1016	0.001
2	rs78684741	50055822	1.13	0.0164362283145484	1.02	0.0262527243843747	0.310798631760241	0.611160148626596	0.0224	0.0356	0.0133	0.0037	0.1501	0.0026	0.002	0.0655	7e-04	0.0949	0.1869	0.0312	0.0017	0.1147	0.0176	0.0024	0.0025	0.0014	0.001	0.0252	0.0147	0.022	0.0686	0.0133	0.1017	0.001
2	rs80056702	50056246	1.13	0.0164362283145484	1.03	0.0212444876357053	0.311344672828524	0.611880107493779	0.0224	0.0356	0.0133	0.0037	0.1501	0.0026	0.002	0.0655	7e-04	0.0948	0.1868	0.0312	0.0017	0.1146	0.0176	0.0024	0.0025	0.0014	0.001	0.0252	0.0148	0.022	0.0686	0.0133	0.1018	0.001
2	rs72831190	50056279	1.13	0.0164362283145484	1.02	0.0262527243843747	0.312836443886955	0.609289195299234	0.0224	0.0356	0.0133	0.0037	0.1501	0.0026	0.002	0.0655	7e-04	0.0948	0.1869	0.0312	0.0017	0.1146	0.0177	0.0024	0.0025	0.0014	0.001	0.0252	0.0148	0.022	0.0686	0.0133	0.1018	0.001
2	rs12466419	50061043	1.13	0.0164362283145484	1.01	0.0321931958856115	0.293400263945461	0.58380999830577	0.0228	0.0344	0.0127	0.0036	0.1511	0.0025	0.0021	0.0648	8e-04	0.0955	0.1847	0.0321	0.0016	0.1145	0.0178	0.0025	0.0028	0.0015	0.0012	0.0243	0.0148	0.0219	0.0685	0.0134	0.1037	0.001
2	rs73930928	50061428	1.13	0.0164362283145484	1.01	0.0321931958856115	0.290328893530568	0.560569184614325	0.0228	0.0343	0.0127	0.0036	0.1511	0.0025	0.0021	0.0648	8e-04	0.0956	0.1847	0.0321	0.0016	0.1145	0.0178	0.0025	0.0028	0.0015	0.0012	0.0242	0.0148	0.0219	0.0685	0.0134	0.1037	0.001
2	rs116369905	50076895	1.13	0.0164362283145484	1.01	0.0321931958856115	0.274766321313162	0.558032418122492	0.023	0.0335	0.0126	0.0035	0.1519	0.0025	0.0024	0.0645	8e-04	0.096	0.184	0.0321	0.0016	0.1142	0.0178	0.0026	0.0028	0.0016	0.0014	0.0236	0.0145	0.0218	0.0685	0.0134	0.105	0.001
2	rs75550276	50097433	1.13	0.0164362283145484	1.01	0.0321931958856115	0.271893829052115	0.534354148285541	0.0231	0.0331	0.0126	0.0035	0.1525	0.0025	0.0026	0.0645	8e-04	0.0962	0.1834	0.0321	0.0016	0.1141	0.0177	0.0026	0.0028	0.0016	0.0014	0.0234	0.0143	0.0217	0.0685	0.0134	0.1057	0.001
2	rs7605037	50108639	1.13	0.0164362283145484	1.01	0.0321931958856115	0.272726100477185	0.499118784882193	0.0231	0.033	0.0126	0.0035	0.1525	0.0025	0.0026	0.0645	8e-04	0.0962	0.1833	0.0321	0.0016	0.1141	0.0177	0.0026	0.0028	0.0016	0.0014	0.0233	0.0143	0.0217	0.0685	0.0134	0.1057	0.001
2	rs116606423	50123457	1.13	0.0164362283145484	1.01	0.0321931958856115	0.270417626877006	0.521433653134669	0.0231	0.033	0.0126	0.0035	0.1526	0.0025	0.0026	0.0645	8e-04	0.0962	0.1833	0.0321	0.0016	0.114	0.0177	0.0026	0.0029	0.0016	0.0014	0.0233	0.0143	0.0216	0.0686	0.0134	0.1058	0.001
2	rs72884163	50127258	1.13	0.0164362283145484	1.01	0.0321931958856115	0.269267365643292	0.528509301211214	0.0231	0.033	0.0126	0.0035	0.1526	0.0025	0.0027	0.0646	8e-04	0.0962	0.1831	0.0321	0.0016	0.114	0.0177	0.0026	0.0029	0.0015	0.0015	0.0233	0.0143	0.0216	0.0687	0.0134	0.1059	0.001
2	rs78831420	50129326	1.13	0.0164362283145484	1.01	0.0321931958856115	0.268165609619048	0.537840807472134	0.0231	0.033	0.0126	0.0035	0.1526	0.0025	0.0027	0.0647	8e-04	0.0962	0.1831	0.0321	0.0016	0.114	0.0177	0.0026	0.0029	0.0015	0.0015	0.0233	0.0143	0.0217	0.0686	0.0134	0.1059	0.001
2	rs3850356	50137790	1.13	0.0164362283145484	1.01	0.0321931958856115	0.260837916090801	0.542731565370679	0.0235	0.033	0.0125	0.0033	0.1527	0.0025	0.0027	0.0652	8e-04	0.096	0.183	0.0319	0.0016	0.1141	0.0173	0.0026	0.0029	0.0015	0.0015	0.0233	0.0141	0.0215	0.0687	0.0135	0.106	9e-04
2	rs74719051	50144276	1.13	0.0164362283145484	1.01	0.0321931958856115	0.261199423439713	0.4847892551313	0.0236	0.0327	0.0124	0.0033	0.153	0.0025	0.0028	0.0653	8e-04	0.0959	0.1828	0.032	0.0016	0.1141	0.0174	0.0027	0.0028	0.0014	0.0014	0.0232	0.0139	0.0216	0.0689	0.0135	0.1061	9e-04
2	rs1045881	50148972	1.13	0.0164362283145484	1.01	0.0321931958856115	0.263192579668406	0.467737045518992	0.0236	0.0326	0.0124	0.0033	0.1531	0.0025	0.0029	0.0654	8e-04	0.0958	0.1827	0.0321	0.0016	0.114	0.0174	0.0027	0.0028	0.0014	0.0014	0.0232	0.0139	0.0216	0.069	0.0135	0.1062	8e-04
2	rs1013597	50154815	1.13	0.0164362283145484	1.01	0.0321931958856115	0.264601791328324	0.458198741319616	0.0236	0.0324	0.0122	0.0033	0.1531	0.0025	0.0029	0.0654	8e-04	0.0956	0.1827	0.0322	0.0016	0.1141	0.0174	0.0027	0.0028	0.0014	0.0014	0.0232	0.0139	0.0216	0.0691	0.0135	0.1063	8e-04
2	rs116433045	50163575	1.13	0.0164362283145484	1.01	0.0321931958856115	0.265239548169026	0.447779896039299	0.0237	0.0323	0.0122	0.0033	0.1532	0.0025	0.0029	0.0654	8e-04	0.0955	0.1826	0.0322	0.0016	0.1142	0.0174	0.0027	0.0029	0.0014	0.0014	0.0232	0.0139	0.0216	0.0691	0.0135	0.1063	8e-04
2	rs10166360	50176213	1.13	0.0164362283145484	1.01	0.0321931958856115	0.241418465714554	0.434119653407269	0.0238	0.032	0.012	0.0032	0.1535	0.0025	0.003	0.0655	8e-04	0.0949	0.1821	0.0323	0.0016	0.1143	0.0173	0.0028	0.0029	0.0014	0.0014	0.0233	0.014	0.0216	0.0694	0.0137	0.1064	8e-04
2	rs74896756	50182346	1.13	0.0164362283145484	0.98	0.0568119256469769	0.236595925180706	0.413778954366289	0.0238	0.032	0.0119	0.0032	0.1536	0.0025	0.0029	0.0655	8e-04	0.0949	0.182	0.0323	0.0016	0.1144	0.0172	0.0028	0.0029	0.0014	0.0014	0.0233	0.014	0.0216	0.0697	0.0138	0.1064	8e-04
2	rs112456596	50184592	1.13	0.0164362283145484	0.98	0.0568119256469769	0.232674752925692	0.41651929660244	0.0238	0.032	0.0119	0.0031	0.1536	0.0025	0.0029	0.0655	8e-04	0.0949	0.182	0.0322	0.0016	0.1144	0.0172	0.0028	0.0029	0.0014	0.0014	0.0233	0.014	0.0216	0.0697	0.0138	0.1064	8e-04
2	rs116310371	50185536	1.13	0.0164362283145484	0.98	0.0568119256469769	0.232420284712745	0.414691855576725	0.0238	0.0319	0.0119	0.0031	0.1536	0.0024	0.0029	0.0655	8e-04	0.0949	0.1821	0.0322	0.0016	0.1144	0.0172	0.0028	0.0029	0.0014	0.0014	0.0233	0.014	0.0216	0.0698	0.0138	0.1064	8e-04
2	rs17039577	50189738	1.13	0.0164362283145484	0.98	0.0568119256469769	0.229715565525273	0.410002777911692	0.0238	0.0319	0.0118	0.0031	0.1536	0.0024	0.0029	0.0655	8e-04	0.0949	0.182	0.0322	0.0016	0.1144	0.0172	0.0028	0.0029	0.0014	0.0014	0.0233	0.014	0.0216	0.0699	0.0138	0.1064	8e-04
2	rs72834721	50204524	1.14	0.0132988856882812	0.97	0.0677063307338505	0.165234394122383	0.428582044452639	0.0237	0.032	0.0123	0.003	0.1546	0.0026	0.0027	0.0663	8e-04	0.0952	0.18	0.032	0.002	0.1127	0.0163	0.0028	0.003	0.0016	0.0013	0.0229	0.0131	0.0224	0.0713	0.014	0.107	9e-04
2	rs78219056	50217515	1.14	0.0132988856882812	0.97	0.0677063307338505	0.164746095786783	0.406365794144653	0.0238	0.032	0.0124	0.003	0.1542	0.0026	0.0027	0.067	9e-04	0.0952	0.1795	0.032	0.002	0.1126	0.0162	0.0028	0.003	0.0017	0.0013	0.023	0.013	0.0224	0.0714	0.014	0.1069	9e-04
2	rs6545139	50221656	1.14	0.0132988856882812	0.97	0.0677063307338505	0.159635757487602	0.402220124138369	0.0238	0.032	0.0124	0.003	0.154	0.0026	0.0027	0.0673	9e-04	0.0952	0.1795	0.032	0.002	0.1126	0.0162	0.0028	0.0029	0.0017	0.0013	0.023	0.013	0.0224	0.0715	0.014	0.1069	0.001
2	rs116809567	50222214	1.14	0.0132988856882812	0.97	0.0677063307338505	0.159943825955486	0.403255448632083	0.0238	0.032	0.0124	0.003	0.154	0.0026	0.0027	0.0672	9e-04	0.0952	0.1795	0.032	0.002	0.1126	0.0162	0.0028	0.0029	0.0017	0.0013	0.023	0.013	0.0224	0.0715	0.014	0.1069	0.001
2	rs7603788	50226335	1.14	0.0132988856882812	0.97	0.0677063307338505	0.159396389912443	0.407663700213299	0.0239	0.032	0.0124	0.003	0.1532	0.0026	0.0027	0.067	9e-04	0.095	0.18	0.0319	0.002	0.1126	0.0163	0.0028	0.0029	0.0017	0.0013	0.0231	0.013	0.0225	0.072	0.0141	0.1067	0.001
2	rs6706613	50228459	1.14	0.0132988856882812	0.97	0.0677063307338505	0.159601549196798	0.405846948868144	0.0239	0.0321	0.0124	0.003	0.1532	0.0026	0.0027	0.067	9e-04	0.0949	0.1799	0.0319	0.002	0.1126	0.0163	0.0028	0.0029	0.0018	0.0013	0.0231	0.013	0.0225	0.072	0.0142	0.1067	0.001
2	rs768250	50248519	1.14	0.0132988856882812	0.97	0.0677063307338505	0.157217671781513	0.39937675597139	0.0241	0.032	0.0122	0.0029	0.1535	0.0025	0.0027	0.067	9e-04	0.0944	0.1786	0.0322	0.0021	0.1122	0.0161	0.0028	0.0029	0.0019	0.0013	0.023	0.0129	0.0227	0.0727	0.0143	0.1076	0.001
2	rs7571851	50267142	1.14	0.0132988856882812	0.97	0.0677063307338505	0.154418411618046	0.407014605699748	0.0242	0.0319	0.0121	0.0029	0.1534	0.0025	0.0027	0.067	9e-04	0.0945	0.178	0.0324	0.0021	0.1121	0.0161	0.0027	0.0029	0.0019	0.0013	0.023	0.013	0.0227	0.073	0.0144	0.1079	0.001
2	rs1363044	50284519	1.14	0.0132988856882812	0.97	0.0677063307338505	0.149862778945057	0.422801301298662	0.0246	0.0316	0.0113	0.0027	0.1532	0.0025	0.0026	0.0675	8e-04	0.0943	0.1751	0.0327	0.0022	0.1123	0.016	0.0029	0.0034	0.002	0.001	0.0238	0.0128	0.0226	0.0731	0.015	0.1097	9e-04
2	rs7590669	50284876	1.14	0.0132988856882812	0.97	0.0677063307338505	0.151715182760722	0.422539043765051	0.0246	0.0316	0.0113	0.0027	0.1533	0.0025	0.0026	0.0675	8e-04	0.0943	0.1752	0.0327	0.0022	0.1122	0.016	0.0029	0.0034	0.002	0.001	0.0238	0.0128	0.0226	0.0731	0.015	0.1097	9e-04
2	rs10746528	50314590	1.14	0.0132988856882812	0.97	0.0677063307338505	0.147598884956736	0.433591441658825	0.0246	0.0315	0.0112	0.0027	0.1533	0.0026	0.0026	0.0674	8e-04	0.0944	0.1747	0.0327	0.0022	0.1122	0.0161	0.0029	0.0035	0.0019	0.001	0.0238	0.0127	0.0227	0.0732	0.0151	0.1101	9e-04
2	rs72832040	50315307	1.14	0.0132988856882812	0.97	0.0677063307338505	0.147011667095163	0.434383823819548	0.0246	0.0315	0.0112	0.0027	0.1533	0.0026	0.0026	0.0674	8e-04	0.0944	0.1747	0.0327	0.0022	0.1122	0.0161	0.0029	0.0035	0.0019	0.001	0.0238	0.0127	0.0226	0.0732	0.0151	0.1101	9e-04
2	rs17039801	50322063	1.14	0.0132988856882812	0.97	0.0677063307338505	0.145549708115133	0.425163593591042	0.0246	0.0315	0.0112	0.0027	0.1534	0.0026	0.0026	0.0674	8e-04	0.0945	0.1746	0.0326	0.0022	0.1122	0.0161	0.0029	0.0035	0.0019	0.001	0.0238	0.0127	0.0227	0.0732	0.0151	0.1101	9e-04
2	rs115162451	50339429	1.14	0.0132988856882812	0.97	0.0677063307338505	0.148711870792408	0.437027889341484	0.0246	0.0315	0.0113	0.0027	0.1535	0.0027	0.0028	0.0673	8e-04	0.0944	0.1746	0.0328	0.0021	0.112	0.016	0.0028	0.0035	0.0019	0.001	0.0237	0.0128	0.0224	0.0732	0.0151	0.1102	8e-04
2	rs17039863	50343748	1.14	0.0132988856882812	0.97	0.0677063307338505	0.153113334178489	0.459270901946827	0.0246	0.0316	0.0113	0.0027	0.1535	0.0028	0.0028	0.0673	8e-04	0.0945	0.1746	0.033	0.0021	0.1119	0.016	0.0026	0.0035	0.0019	0.001	0.0237	0.0128	0.0223	0.0732	0.0151	0.1103	8e-04
2	rs1377238	50398902	1.14	0.0132988856882812	0.97	0.0677063307338505	0.132414969531937	0.469893597831811	0.0246	0.0316	0.0115	0.0026	0.1538	0.0028	0.0028	0.0672	8e-04	0.0947	0.1741	0.0328	0.0021	0.1109	0.0163	0.0027	0.0034	0.0019	0.001	0.0238	0.0129	0.0224	0.0734	0.0152	0.1103	0.001
2	rs1476196	50402936	1.14	0.0132988856882812	0.97	0.0677063307338505	0.131986894435069	0.476108030014485	0.0246	0.0316	0.0115	0.0026	0.1538	0.0028	0.0028	0.0672	8e-04	0.0947	0.1741	0.0328	0.0021	0.1109	0.0163	0.0027	0.0034	0.0019	0.001	0.0238	0.0129	0.0224	0.0734	0.0152	0.1103	0.0011
2	rs77407791	50421580	1.14	0.0132988856882812	0.96	0.0801626552665664	0.131102827018565	0.479629885376143	0.0246	0.0316	0.0115	0.0026	0.1538	0.0028	0.0028	0.0672	8e-04	0.0947	0.174	0.0328	0.0021	0.1109	0.0163	0.0027	0.0034	0.0019	9e-04	0.0237	0.013	0.0224	0.0734	0.0153	0.1102	0.0011
2	rs4971661	50425842	1.14	0.0132988856882812	0.94	0.110289943288055	0.13070768506593	0.474349628098756	0.0246	0.0316	0.0115	0.0026	0.1538	0.0028	0.0028	0.0672	8e-04	0.0947	0.1739	0.0328	0.0021	0.1109	0.0164	0.0027	0.0034	0.0019	9e-04	0.0237	0.013	0.0224	0.0734	0.0153	0.1102	0.0011
2	rs12619144	50439540	1.14	0.0132988856882812	0.94	0.110289943288055	0.126022127834031	0.459404968286183	0.0246	0.0315	0.0116	0.0026	0.1535	0.0029	0.0028	0.0672	8e-04	0.0947	0.1736	0.033	0.0022	0.1108	0.0172	0.0027	0.0033	0.0018	9e-04	0.0237	0.013	0.0223	0.0733	0.0155	0.11	0.0011
2	rs17040234	50440043	1.14	0.0132988856882812	0.94	0.110289943288055	0.126944986573997	0.460612027286464	0.0246	0.0315	0.0116	0.0026	0.1535	0.0029	0.0028	0.0672	8e-04	0.0947	0.1736	0.033	0.0022	0.1108	0.0172	0.0027	0.0033	0.0018	9e-04	0.0237	0.013	0.0223	0.0733	0.0155	0.11	0.0011
2	rs17508684	50442052	1.14	0.0132988856882812	0.93	0.128223312274834	0.126676638868043	0.462491324204394	0.0246	0.0315	0.0116	0.0026	0.1536	0.0029	0.0028	0.0672	8e-04	0.0947	0.1736	0.033	0.0022	0.1108	0.0172	0.0027	0.0033	0.0018	9e-04	0.0237	0.013	0.0223	0.0733	0.0154	0.11	0.0011
2	rs13383921	50447755	1.14	0.0132988856882812	0.93	0.128223312274834	0.115097023384907	0.443922432880511	0.0245	0.0314	0.0117	0.0026	0.1541	0.0029	0.0028	0.0674	8e-04	0.0949	0.1733	0.0329	0.0021	0.1107	0.0173	0.0027	0.0033	0.0017	9e-04	0.0236	0.0132	0.0225	0.0731	0.0155	0.1098	0.0011
2	rs113663594	50453936	1.14	0.0132988856882812	0.93	0.128223312274834	0.114479772125081	0.437027889341484	0.0245	0.0314	0.0117	0.0026	0.1541	0.0029	0.0028	0.0674	8e-04	0.0949	0.1732	0.0329	0.0021	0.1107	0.0173	0.0027	0.0033	0.0017	8e-04	0.0236	0.0132	0.0225	0.073	0.0155	0.1098	0.0011
2	rs77208250	50472648	1.14	0.0132988856882812	0.93	0.128223312274834	0.109915316593141	0.437160205110275	0.0244	0.0313	0.0117	0.0026	0.1544	0.0029	0.0028	0.0675	8e-04	0.0948	0.1731	0.0329	0.0021	0.1108	0.0174	0.0027	0.0033	0.0017	8e-04	0.0236	0.0132	0.0226	0.0728	0.0155	0.1097	0.0011
2	rs115712029	50483743	1.14	0.0132988856882812	0.93	0.128223312274834	0.11065439755998	0.429767068092039	0.0244	0.0313	0.0118	0.0026	0.1544	0.0029	0.0028	0.0675	8e-04	0.0947	0.1735	0.0329	0.0021	0.1107	0.0174	0.0027	0.0033	0.0017	8e-04	0.0236	0.0133	0.0226	0.0728	0.0154	0.1096	0.0011
2	rs11897898	50489963	1.14	0.0132988856882812	0.93	0.128223312274834	0.111038829638494	0.425426289504591	0.0244	0.0313	0.0118	0.0027	0.1544	0.0029	0.0028	0.0675	8e-04	0.0946	0.1737	0.0329	0.0021	0.1107	0.0173	0.0028	0.0033	0.0017	8e-04	0.0235	0.0133	0.0226	0.0728	0.0153	0.1096	0.0011
2	rs115019860	50492260	1.14	0.0132988856882812	0.93	0.128223312274834	0.111011342905654	0.42227683018828	0.0244	0.0313	0.0118	0.0027	0.1544	0.0029	0.0028	0.0675	8e-04	0.0946	0.1738	0.0329	0.0021	0.1107	0.0173	0.0028	0.0033	0.0017	8e-04	0.0235	0.0133	0.0226	0.0727	0.0153	0.1095	0.0011
2	rs1973754	50494022	1.14	0.0132988856882812	0.93	0.128223312274834	0.112224734154206	0.426083220514208	0.0244	0.0314	0.0118	0.0027	0.1544	0.0029	0.0028	0.0676	8e-04	0.0946	0.1738	0.0329	0.0021	0.1106	0.0173	0.0028	0.0033	0.0017	8e-04	0.0235	0.0133	0.0225	0.0727	0.0153	0.1094	0.0011
2	rs1356888	50516018	1.13	0.0164362283145484	0.93	0.128223312274834	0.0852092921887306	0.27780746404759	0.0244	0.0293	0.0119	0.0025	0.1553	0.0029	0.0026	0.0685	6e-04	0.0933	0.1741	0.0333	0.0021	0.1121	0.018	0.0027	0.003	0.0016	6e-04	0.0238	0.0134	0.0224	0.0728	0.0159	0.1087	9e-04
2	rs1356889	50516587	1.13	0.0164362283145484	0.93	0.128223312274834	0.0840733597636268	0.292914676860687	0.0244	0.0293	0.0119	0.0025	0.1553	0.0029	0.0026	0.0685	6e-04	0.0932	0.1741	0.0333	0.0021	0.1121	0.018	0.0027	0.003	0.0016	6e-04	0.0238	0.0134	0.0224	0.0728	0.0159	0.1087	9e-04
2	rs35900029	50516620	1.13	0.0164362283145484	0.93	0.128223312274834	0.0843737820307543	0.290321056829815	0.0244	0.0293	0.0119	0.0025	0.1553	0.0028	0.0026	0.0685	6e-04	0.0932	0.1741	0.0333	0.0021	0.1121	0.018	0.0027	0.003	0.0016	6e-04	0.0238	0.0134	0.0224	0.0728	0.0159	0.1087	9e-04
2	rs62133122	50517941	1.13	0.0164362283145484	0.93	0.128223312274834	0.0881036474698364	0.22864215522869	0.0244	0.0293	0.0119	0.0024	0.1553	0.0028	0.0026	0.0685	6e-04	0.0933	0.1741	0.0333	0.0021	0.1122	0.018	0.0027	0.003	0.0016	6e-04	0.0238	0.0134	0.0224	0.0728	0.0159	0.1086	9e-04
2	rs11900630	50521839	1.13	0.0164362283145484	0.93	0.128223312274834	0.0882702182852886	0.236881354710373	0.0243	0.0292	0.0119	0.0024	0.1554	0.0028	0.0025	0.0685	6e-04	0.0933	0.1742	0.0334	0.002	0.1125	0.018	0.0026	0.0029	0.0015	6e-04	0.0239	0.0135	0.0225	0.0727	0.0159	0.1084	9e-04
2	rs12622665	50522966	1.13	0.0164362283145484	0.93	0.128223312274834	0.0880085538138688	0.241536117976837	0.0242	0.0291	0.0119	0.0024	0.1554	0.0028	0.0024	0.0686	6e-04	0.0934	0.1741	0.0334	0.0021	0.1125	0.018	0.0026	0.0029	0.0015	6e-04	0.0239	0.0135	0.0225	0.0727	0.0159	0.1083	9e-04
2	rs2682002	50533547	1.13	0.0164362283145484	0.93	0.128223312274834	0.0728019159784781	0.194480879875135	0.0238	0.0286	0.012	0.0023	0.1565	0.0027	0.0023	0.0691	5e-04	0.0936	0.174	0.0336	0.0021	0.1137	0.0181	0.0024	0.0029	0.0015	6e-04	0.0241	0.0137	0.0219	0.0728	0.0158	0.1071	8e-04
2	rs77367393	50535000	1.13	0.0164362283145484	0.93	0.128223312274834	0.0726547276300641	0.170382409101083	0.0236	0.0282	0.012	0.0022	0.1573	0.0026	0.0022	0.0692	5e-04	0.0937	0.174	0.0338	0.0021	0.1142	0.0181	0.0023	0.0028	0.0014	6e-04	0.0243	0.0138	0.0216	0.073	0.0157	0.1067	8e-04
2	rs1402169	50538672	1.13	0.0164362283145484	0.93	0.128223312274834	0.0751617867727492	0.153382911667187	0.0233	0.0282	0.0119	0.0019	0.1583	0.0025	0.002	0.0696	5e-04	0.094	0.1741	0.0336	0.002	0.1149	0.0181	0.0021	0.0027	0.0014	6e-04	0.0245	0.0139	0.0211	0.0734	0.0156	0.1058	7e-04
2	rs13415203	50549362	1.13	0.0164362283145484	0.93	0.128223312274834	0.0771329160180881	0.157308779897678	0.0233	0.0282	0.0119	0.0018	0.1586	0.0024	0.0019	0.0696	4e-04	0.0942	0.1741	0.0334	0.002	0.115	0.0182	0.002	0.0026	0.0014	6e-04	0.0245	0.014	0.0209	0.0733	0.0155	0.1059	7e-04
2	rs1217436	50562960	1.13	0.0164362283145484	0.93	0.128223312274834	0.0730546886323796	0.1593332279395	0.0232	0.0282	0.0119	0.0017	0.159	0.0024	0.0019	0.0696	4e-04	0.0943	0.174	0.0332	0.0019	0.1151	0.0183	0.002	0.0026	0.0013	6e-04	0.0246	0.0141	0.0207	0.0734	0.0155	0.1059	7e-04
2	rs17531335	50599937	1.13	0.0164362283145484	0.93	0.128223312274834	0.0750973648851231	0.148926348600194	0.0233	0.0282	0.012	0.0017	0.1594	0.0024	0.0018	0.0694	3e-04	0.0945	0.174	0.0328	0.0019	0.1154	0.0183	0.0019	0.0025	0.0013	6e-04	0.0248	0.0142	0.0206	0.0733	0.0155	0.1058	6e-04
2	rs113067603	50605940	1.13	0.0164362283145484	0.93	0.128223312274834	0.0741566102857013	0.148078359229789	0.0233	0.0282	0.012	0.0017	0.1595	0.0024	0.0018	0.0694	3e-04	0.0945	0.174	0.0328	0.0019	0.1154	0.0184	0.0019	0.0025	0.0013	6e-04	0.0249	0.0142	0.0206	0.0734	0.0155	0.1057	6e-04
2	rs1402126	50608299	1.13	0.0164362283145484	0.93	0.128223312274834	0.0700588275580594	0.150154294629113	0.0233	0.0282	0.012	0.0017	0.1595	0.0024	0.0018	0.0694	3e-04	0.0945	0.1739	0.0328	0.0019	0.1154	0.0184	0.0019	0.0025	0.0013	6e-04	0.0249	0.0142	0.0206	0.0734	0.0155	0.1057	6e-04
2	rs17040527	50610101	1.13	0.0164362283145484	0.93	0.128223312274834	0.0707794931867004	0.148360828589878	0.0233	0.0282	0.012	0.0017	0.1595	0.0024	0.0018	0.0694	3e-04	0.0945	0.1739	0.0328	0.0019	0.1154	0.0184	0.0019	0.0025	0.0013	6e-04	0.0249	0.0142	0.0206	0.0734	0.0155	0.1057	6e-04
2	rs116340739	50612632	1.13	0.0164362283145484	0.93	0.128223312274834	0.0699562671532889	0.147514002725203	0.0233	0.0282	0.012	0.0017	0.1596	0.0024	0.0018	0.0693	3e-04	0.0945	0.1738	0.0328	0.0019	0.1153	0.0184	0.0019	0.0025	0.0013	6e-04	0.0249	0.0142	0.0206	0.0735	0.0155	0.1057	6e-04
2	rs77526104	50617028	1.13	0.0164362283145484	0.93	0.128223312274834	0.0683689796684602	0.145919219953909	0.0234	0.0281	0.012	0.0017	0.1596	0.0024	0.0018	0.0691	3e-04	0.0945	0.1738	0.0328	0.0019	0.1152	0.0184	0.002	0.0025	0.0013	6e-04	0.025	0.0142	0.0206	0.0736	0.0155	0.1056	6e-04
2	rs55795307	50630155	1.13	0.0164362283145484	0.93	0.128223312274834	0.0672240394103963	0.138774884672921	0.0234	0.0281	0.012	0.0016	0.1598	0.0024	0.0019	0.0689	3e-04	0.0946	0.1735	0.0329	0.0019	0.1149	0.0184	0.002	0.0024	0.0013	6e-04	0.025	0.0142	0.0207	0.0739	0.0154	0.1055	6e-04
2	rs114918411	50633802	1.13	0.0164362283145484	0.93	0.128223312274834	0.0666066531157241	0.13859106180516	0.0235	0.028	0.012	0.0016	0.1599	0.0024	0.002	0.0688	3e-04	0.0946	0.1735	0.0329	0.0019	0.1148	0.0184	0.002	0.0024	0.0013	6e-04	0.0251	0.0142	0.0208	0.074	0.0154	0.1055	6e-04
2	rs10204921	50640192	1.13	0.0164362283145484	0.93	0.128223312274834	0.0662300969473666	0.135753234436124	0.0235	0.028	0.012	0.0016	0.1599	0.0024	0.002	0.0687	3e-04	0.0946	0.1734	0.033	0.0019	0.1149	0.0184	0.002	0.0024	0.0013	6e-04	0.0251	0.0142	0.0208	0.074	0.0154	0.1054	6e-04
2	rs45546238	50647642	1.13	0.0164362283145484	0.93	0.128223312274834	0.0660324710638971	0.133118058492342	0.0235	0.028	0.0121	0.0016	0.16	0.0024	0.002	0.0686	3e-04	0.0945	0.1732	0.033	0.0019	0.1149	0.0184	0.002	0.0024	0.0013	6e-04	0.0252	0.0143	0.0208	0.0742	0.0154	0.1053	6e-04
2	rs75183712	50655671	1.13	0.0164362283145484	0.93	0.128223312274834	0.0656383800080334	0.132484835646443	0.0236	0.0279	0.0121	0.0017	0.1603	0.0024	0.002	0.0684	3e-04	0.0942	0.1728	0.0332	0.0019	0.1151	0.0185	0.002	0.0024	0.0013	6e-04	0.0252	0.0143	0.0208	0.0744	0.0154	0.1051	7e-04
2	rs35125023	50673185	1.13	0.0164362283145484	0.93	0.128223312274834	0.0641161793185417	0.133027529911628	0.0237	0.0278	0.0121	0.0017	0.1604	0.0025	0.002	0.0682	3e-04	0.094	0.1725	0.0333	0.0019	0.1152	0.0185	0.002	0.0025	0.0013	6e-04	0.0251	0.0143	0.0208	0.0744	0.0154	0.1049	7e-04
2	rs114830277	50675756	1.13	0.0164362283145484	0.93	0.128223312274834	0.0672639988812447	0.132394466207228	0.0237	0.0278	0.0121	0.0017	0.1605	0.0025	0.002	0.0682	3e-04	0.094	0.1725	0.0333	0.0019	0.1152	0.0186	0.002	0.0025	0.0013	6e-04	0.0251	0.0143	0.0209	0.0744	0.0154	0.1049	7e-04
2	rs80279103	50682224	1.13	0.0164362283145484	0.93	0.128223312274834	0.0686116317338009	0.13032226683604	0.0237	0.0278	0.0121	0.0017	0.1608	0.0025	0.002	0.0678	3e-04	0.0941	0.1723	0.0334	0.0019	0.1151	0.019	0.002	0.0025	0.0013	7e-04	0.0251	0.0143	0.0209	0.0742	0.0153	0.1048	7e-04
2	rs989378	50683396	1.13	0.0164362283145484	0.93	0.128223312274834	0.0724238220316892	0.134024591876907	0.0237	0.0279	0.0121	0.0017	0.1608	0.0025	0.0019	0.0678	3e-04	0.094	0.1721	0.0334	0.0019	0.115	0.0191	0.002	0.0025	0.0013	7e-04	0.0251	0.0143	0.021	0.0742	0.0154	0.1047	7e-04
2	rs59986012	50685345	1.13	0.0164362283145484	0.93	0.128223312274834	0.0777241009078023	0.136392152344179	0.0237	0.0278	0.0122	0.0017	0.1609	0.0025	0.0019	0.0677	3e-04	0.094	0.1718	0.0335	0.0019	0.1151	0.0193	0.002	0.0025	0.0014	7e-04	0.0251	0.0142	0.0211	0.0741	0.0155	0.1047	7e-04
2	rs985919	50687013	1.13	0.0164362283145484	0.93	0.128223312274834	0.0756353056207533	0.141080163726806	0.0238	0.0277	0.0122	0.0016	0.161	0.0026	0.0019	0.0674	3e-04	0.094	0.1712	0.0336	0.002	0.1154	0.0194	0.002	0.0025	0.0014	7e-04	0.0251	0.0142	0.0212	0.0738	0.0157	0.1047	8e-04
2	rs6732311	50690879	1.12	0.0201729039058691	0.93	0.128223312274834	0.0480535695719482	0.155102107123548	0.0244	0.0275	0.0124	0.0021	0.1603	0.003	0.0026	0.0638	7e-04	0.0938	0.1676	0.035	0.0026	0.1146	0.0202	0.0027	0.0028	0.0018	0.001	0.0248	0.0148	0.021	0.0751	0.0162	0.1041	0.0011
2	rs759502	50693952	1.12	0.0201729039058691	0.93	0.128223312274834	0.0432276171417308	0.168802158004557	0.0246	0.0273	0.0126	0.0023	0.1575	0.0033	0.0028	0.063	9e-04	0.0934	0.1652	0.035	0.0028	0.1148	0.0206	0.003	0.0032	0.0021	0.0012	0.0247	0.0151	0.0215	0.0766	0.0162	0.1052	0.0012
2	rs2041869	50700594	1.12	0.0201729039058691	0.93	0.128223312274834	0.0423858971279311	0.176654286745598	0.0246	0.0274	0.0126	0.0023	0.1575	0.0033	0.0028	0.0628	0.001	0.0933	0.1649	0.035	0.003	0.1147	0.0206	0.0031	0.0032	0.0021	0.0012	0.0246	0.0151	0.0215	0.0765	0.0162	0.1052	0.0013
2	rs62135006	50701299	1.12	0.0201729039058691	0.93	0.128223312274834	0.0433019927545176	0.17685467971828	0.0246	0.0274	0.0126	0.0023	0.1573	0.0033	0.0028	0.0629	0.001	0.0932	0.1649	0.0351	0.003	0.1147	0.0207	0.0031	0.0032	0.0021	0.0012	0.0246	0.0151	0.0215	0.0765	0.0162	0.1053	0.0013
2	rs10180935	50701557	1.12	0.0201729039058691	0.93	0.128223312274834	0.0442315218509273	0.179164834360475	0.0246	0.0274	0.0126	0.0023	0.1573	0.0033	0.0028	0.0629	0.001	0.0932	0.1649	0.0351	0.003	0.1147	0.0207	0.0031	0.0032	0.0021	0.0012	0.0245	0.0151	0.0215	0.0766	0.0162	0.1053	0.0013
2	rs75504263	50711015	1.12	0.0201729039058691	0.93	0.128223312274834	0.0436901552318172	0.164874148879263	0.0247	0.027	0.0125	0.0024	0.1569	0.0034	0.0029	0.0628	0.001	0.0932	0.1642	0.0351	0.003	0.1149	0.0209	0.0032	0.0033	0.002	0.0013	0.0243	0.0151	0.0219	0.0772	0.0162	0.1052	0.0013
2	rs6721498	50713012	1.12	0.0201729039058691	0.93	0.128223312274834	0.0426504811402373	0.168309385924453	0.0247	0.027	0.0126	0.0025	0.1566	0.0033	0.0029	0.0628	0.001	0.0932	0.1641	0.0351	0.003	0.1151	0.0209	0.0032	0.0033	0.002	0.0013	0.0243	0.0151	0.022	0.0772	0.0162	0.1051	0.0013
2	rs17040738	50717596	1.12	0.0201729039058691	0.93	0.128223312274834	0.0483738008990995	0.20798869413567	0.0247	0.027	0.0126	0.0025	0.1566	0.0034	0.0029	0.0628	0.001	0.0932	0.164	0.0351	0.003	0.115	0.021	0.0032	0.0033	0.002	0.0013	0.0243	0.0151	0.022	0.0772	0.0162	0.1051	0.0013
2	rs17476711	50727325	1.12	0.0201729039058691	0.93	0.128223312274834	0.063826134677499	0.197595008161141	0.0246	0.0269	0.0127	0.0027	0.1563	0.0034	0.0029	0.0627	0.001	0.0933	0.1635	0.0351	0.0031	0.1147	0.0211	0.0033	0.0034	0.0021	0.0013	0.0243	0.0151	0.0221	0.0772	0.0163	0.1048	0.0014
2	rs1019318	50741932	1.11	0.0245911388883176	0.93	0.128223312274834	0.0624269107267314	0.197074828949194	0.0245	0.0269	0.0127	0.0029	0.1561	0.0035	0.003	0.0626	0.0011	0.0935	0.1632	0.035	0.0032	0.1146	0.0211	0.0034	0.0035	0.0021	0.0014	0.0242	0.0153	0.0222	0.0772	0.0163	0.1046	0.0014
2	rs10176705	50744774	1.11	0.0245911388883176	0.93	0.128223312274834	0.0611230933567865	0.19988926986268	0.0245	0.0269	0.0128	0.0029	0.156	0.0036	0.003	0.0626	0.0011	0.0936	0.1631	0.0351	0.0032	0.1146	0.0211	0.0034	0.0035	0.0021	0.0014	0.0242	0.0153	0.0223	0.0772	0.0163	0.1046	0.0013
2	rs76054655	50744940	1.11	0.0245911388883176	0.93	0.128223312274834	0.0604314153495617	0.201563401748417	0.0245	0.0269	0.0128	0.0029	0.156	0.0036	0.003	0.0626	0.0011	0.0936	0.163	0.035	0.0032	0.1146	0.0211	0.0034	0.0035	0.0021	0.0014	0.0243	0.0153	0.0223	0.0772	0.0163	0.1045	0.0013
2	rs72835349	50746478	1.11	0.0245911388883176	0.93	0.128223312274834	0.0666265106143302	0.233134587761115	0.0245	0.0269	0.0128	0.0029	0.156	0.0036	0.003	0.0626	0.0011	0.0936	0.163	0.035	0.0032	0.1146	0.0211	0.0034	0.0035	0.0021	0.0014	0.0243	0.0153	0.0223	0.0771	0.0163	0.1045	0.0013
2	rs114202713	50748990	1.11	0.0245911388883176	0.93	0.128223312274834	0.077548631772497	0.283166483432737	0.0245	0.0269	0.0128	0.0029	0.156	0.0036	0.0031	0.0626	0.0011	0.0936	0.163	0.035	0.0032	0.1146	0.0211	0.0034	0.0035	0.0021	0.0014	0.0243	0.0153	0.0223	0.0771	0.0163	0.1045	0.0013
2	rs17536438	50754090	1.11	0.0245911388883176	0.93	0.128223312274834	0.102143315704456	0.381924177883476	0.0245	0.0268	0.0127	0.0029	0.156	0.0036	0.0031	0.0626	0.0011	0.0936	0.1629	0.035	0.0032	0.1145	0.0211	0.0035	0.0035	0.0021	0.0014	0.0243	0.0153	0.0223	0.0771	0.0163	0.1045	0.0013
2	rs17536805	50763141	1.08	0.0428324673547855	0.93	0.128223312274834	0.0292486804133427	0.133480399793742	0.0244	0.0231	0.015	0.0043	0.1541	0.0053	0.0045	0.0636	0.0013	0.0913	0.1566	0.0344	0.0053	0.1107	0.0224	0.005	0.0057	0.0026	0.0016	0.0262	0.0157	0.0253	0.0735	0.0179	0.1033	0.0019
2	rs114471389	50763211	1.08	0.0428324673547855	0.93	0.128223312274834	0.0293848953152321	0.134478707728928	0.0244	0.0231	0.015	0.0043	0.1541	0.0053	0.0045	0.0635	0.0013	0.0913	0.1567	0.0344	0.0053	0.1109	0.0224	0.005	0.0057	0.0026	0.0016	0.0262	0.0157	0.0253	0.0735	0.0179	0.1033	0.0019
2	rs11678574	50763261	1.08	0.0428324673547855	0.93	0.128223312274834	0.0289663322013604	0.135479749741166	0.0244	0.0231	0.015	0.0043	0.154	0.0053	0.0045	0.0634	0.0013	0.0912	0.1567	0.0343	0.0053	0.111	0.0224	0.005	0.0057	0.0026	0.0016	0.0262	0.0157	0.0253	0.0735	0.0179	0.1033	0.0019
2	rs72835363	50768689	1.08	0.0428324673547855	0.93	0.128223312274834	0.0327529183380116	0.151196152137267	0.0244	0.023	0.015	0.0043	0.154	0.0053	0.0045	0.0634	0.0013	0.0912	0.1566	0.0343	0.0053	0.111	0.0224	0.0051	0.0057	0.0026	0.0016	0.0262	0.0157	0.0254	0.0735	0.0179	0.1033	0.0019
2	rs74788958	50780565	1.08	0.0428324673547855	0.92	0.14824156235026	0.0298536735431979	0.165265487847853	0.0244	0.0227	0.0152	0.0044	0.1538	0.0054	0.0046	0.0633	0.0014	0.0909	0.1559	0.0343	0.0054	0.1109	0.0226	0.0052	0.0058	0.0026	0.0017	0.0263	0.0157	0.0256	0.0734	0.018	0.1034	0.002
2	rs62142291	50782666	1.08	0.0428324673547855	0.92	0.14824156235026	0.0272801985111987	0.151006531248728	0.0244	0.0227	0.0152	0.0044	0.1538	0.0054	0.0047	0.0633	0.0014	0.0909	0.1558	0.0343	0.0054	0.1109	0.0226	0.0052	0.0058	0.0026	0.0017	0.0264	0.0157	0.0256	0.0734	0.018	0.1034	0.002
2	rs76935614	50784324	1.08	0.0428324673547855	0.92	0.14824156235026	0.0269686385810247	0.154528282011522	0.0244	0.0227	0.0152	0.0044	0.1538	0.0054	0.0047	0.0633	0.0014	0.0909	0.1558	0.0343	0.0054	0.1108	0.0226	0.0052	0.0058	0.0027	0.0017	0.0264	0.0157	0.0256	0.0736	0.0181	0.1033	0.002
2	rs10192721	50790004	1.08	0.0428324673547855	0.92	0.14824156235026	0.0269900439394742	0.155772527731071	0.0244	0.0226	0.0153	0.0044	0.1537	0.0054	0.0047	0.0632	0.0014	0.0908	0.1554	0.0344	0.0054	0.1105	0.0226	0.0053	0.0058	0.0028	0.0017	0.0264	0.0157	0.0256	0.0744	0.0181	0.1028	0.002
2	rs113201040	50792026	1.08	0.0428324673547855	0.92	0.14824156235026	0.0272370735821643	0.150911752819125	0.0244	0.0225	0.0153	0.0045	0.1537	0.0054	0.0048	0.0632	0.0014	0.0908	0.1554	0.0344	0.0054	0.1106	0.0226	0.0053	0.0059	0.0028	0.0017	0.0264	0.0158	0.0257	0.0743	0.0182	0.1027	0.002
2	rs76892934	50793068	1.08	0.0428324673547855	0.92	0.14824156235026	0.0268404596156953	0.151765526550299	0.0243	0.0225	0.0153	0.0045	0.1537	0.0054	0.0048	0.0631	0.0014	0.0908	0.1554	0.0344	0.0054	0.1106	0.0226	0.0053	0.0059	0.0028	0.0017	0.0264	0.0158	0.0257	0.0743	0.0182	0.1027	0.002
2	rs75658949	50795203	1.08	0.0428324673547855	0.91	0.170469891558667	0.0271724769542148	0.147138196921556	0.0243	0.0225	0.0153	0.0045	0.1537	0.0054	0.0048	0.0631	0.0014	0.0908	0.1554	0.0344	0.0054	0.1107	0.0228	0.0053	0.0059	0.0028	0.0017	0.0264	0.0158	0.0257	0.0741	0.0182	0.1026	0.002
2	rs72835375	50797059	1.08	0.0428324673547855	0.91	0.170469891558667	0.0264163233278046	0.144984041816676	0.0243	0.0225	0.0153	0.0045	0.1538	0.0054	0.0048	0.0631	0.0013	0.0907	0.1553	0.0344	0.0054	0.1108	0.0229	0.0053	0.0059	0.0028	0.0017	0.0264	0.0158	0.0258	0.074	0.0183	0.1024	0.002
2	rs72884035	50797993	1.08	0.0428324673547855	0.91	0.170469891558667	0.0267871797019655	0.147326056600099	0.0244	0.0225	0.0153	0.0045	0.1539	0.0054	0.0048	0.0631	0.0013	0.0907	0.1553	0.0344	0.0054	0.1108	0.023	0.0054	0.0059	0.0028	0.0017	0.0264	0.0158	0.0258	0.0739	0.0183	0.1023	0.002
2	rs17040857	50804980	1.08	0.0428324673547855	0.91	0.170469891558667	0.0258513330116013	0.143492290886994	0.0244	0.0225	0.0154	0.0045	0.1539	0.0055	0.0049	0.0631	0.0013	0.0907	0.1552	0.0344	0.0054	0.1106	0.023	0.0054	0.006	0.0028	0.0017	0.0264	0.0158	0.0259	0.0739	0.0184	0.1022	0.002
2	rs10177104	50809998	1.08	0.0428324673547855	0.91	0.170469891558667	0.0228589304118173	0.1368491957257	0.0243	0.0224	0.0155	0.0046	0.154	0.0055	0.0049	0.0629	0.0014	0.0906	0.155	0.0345	0.0054	0.1106	0.023	0.0054	0.006	0.0028	0.0017	0.0264	0.0158	0.026	0.0738	0.0184	0.1023	0.002
2	rs112317644	50812086	1.08	0.0428324673547855	0.91	0.170469891558667	0.0217200829356221	0.136574902417033	0.0243	0.0221	0.0155	0.0046	0.154	0.0056	0.005	0.063	0.0013	0.0905	0.1547	0.0345	0.0054	0.1102	0.023	0.0055	0.006	0.0028	0.0017	0.0265	0.0158	0.0261	0.074	0.0185	0.1023	0.002
2	rs75562537	50813803	1.08	0.0428324673547855	0.91	0.170469891558667	0.0182731071010714	0.127726796987499	0.0243	0.0219	0.0156	0.0047	0.154	0.0057	0.005	0.063	0.0014	0.0905	0.1544	0.0346	0.0053	0.11	0.023	0.0055	0.0061	0.0028	0.0017	0.0266	0.0158	0.0262	0.0742	0.0186	0.1023	0.002
2	rs4971683	50813933	1.08	0.0428324673547855	0.91	0.170469891558667	0.0178721969874396	0.129335498023477	0.0243	0.0219	0.0156	0.0047	0.154	0.0057	0.005	0.063	0.0014	0.0905	0.1544	0.0346	0.0053	0.11	0.023	0.0055	0.0061	0.0028	0.0017	0.0266	0.0158	0.0262	0.0742	0.0186	0.1023	0.002
2	rs7579807	50816879	1.08	0.0428324673547855	0.91	0.170469891558667	0.0112984953094627	0.133480399793742	0.0248	0.0215	0.0157	0.0048	0.154	0.0057	0.0052	0.063	0.0014	0.0904	0.1535	0.0344	0.0048	0.1098	0.023	0.0056	0.0062	0.0028	0.0017	0.0266	0.0163	0.0264	0.0741	0.0187	0.1025	0.002
2	rs35910309	50817152	1.07	0.0508949488002241	0.91	0.170469891558667	0.0140821776392307	0.146762737124502	0.0264	0.0213	0.0159	0.005	0.1538	0.006	0.0056	0.0628	0.0013	0.0904	0.15	0.0351	0.0047	0.1093	0.0228	0.0058	0.0064	0.0029	0.0017	0.0268	0.0164	0.0268	0.0735	0.019	0.1032	0.002
2	rs7582692	50817203	1.07	0.0508949488002241	0.91	0.170469891558667	0.0156149776729995	0.161949537948731	0.0266	0.0213	0.0159	0.005	0.1539	0.006	0.0057	0.0627	0.0013	0.0903	0.149	0.0355	0.0047	0.1092	0.0229	0.0058	0.0065	0.0029	0.0017	0.0268	0.0164	0.0268	0.0733	0.0191	0.1033	0.002
2	rs10185487	50817595	1.06	0.0601162778244188	0.91	0.170469891558667	0.00823718960063476	0.172364936005545	0.0268	0.0207	0.0163	0.0052	0.154	0.0063	0.006	0.0616	0.0014	0.0909	0.148	0.036	0.0048	0.1092	0.023	0.006	0.0066	0.0029	0.0017	0.0277	0.0164	0.0276	0.0718	0.0195	0.1025	0.0021
2	rs17040885	50822050	1.04	0.0824519171540817	0.91	0.170469891558667	0.0489538474402854	0.491599493829104	0.0287	0.0234	0.0169	0.0038	0.1583	0.0052	0.0051	0.0558	9e-04	0.0901	0.1489	0.0381	0.0032	0.112	0.0193	0.0041	0.0047	0.0023	8e-04	0.0303	0.0153	0.0299	0.0713	0.0188	0.1057	0.0017
2	rs79640770	50822799	1.04	0.0824519171540817	0.91	0.170469891558667	0.0390896183585237	0.506117140511513	0.0287	0.0234	0.0169	0.0038	0.1583	0.0052	0.0051	0.0557	9e-04	0.0901	0.1489	0.0381	0.0032	0.112	0.0193	0.0041	0.0047	0.0023	8e-04	0.0303	0.0153	0.0299	0.0713	0.0188	0.1057	0.0017
2	rs12713117	50824331	1.04	0.0824519171540817	0.91	0.170469891558667	0.0136925575043911	0.37100101106643	0.0287	0.0235	0.0169	0.0038	0.1584	0.0052	0.0051	0.0556	9e-04	0.0902	0.149	0.0382	0.0032	0.1122	0.0193	0.0041	0.0047	0.0023	8e-04	0.0303	0.0153	0.03	0.0713	0.0188	0.1057	0.0017
2	rs60788817	50826828	1.04	0.0824519171540817	0.91	0.170469891558667	0.0108689014814374	0.274329450530851	0.0288	0.0235	0.017	0.0037	0.1585	0.0052	0.0051	0.0555	9e-04	0.0896	0.149	0.0382	0.0031	0.1122	0.0192	0.004	0.005	0.0023	8e-04	0.0303	0.0159	0.03	0.0713	0.0195	0.105	0.0017
2	rs972112	50828633	1.04	0.0824519171540817	0.91	0.170469891558667	0.0101455533045242	0.236439561525388	0.0288	0.0235	0.017	0.0038	0.1587	0.0052	0.0051	0.0555	9e-04	0.0894	0.149	0.0383	0.0031	0.1121	0.0192	0.0039	0.005	0.0023	8e-04	0.0303	0.0162	0.03	0.0713	0.0195	0.1048	0.0017
2	rs77169385	50838595	1.04	0.0824519171540817	0.91	0.170469891558667	0.00979020020378044	0.233794382761403	0.0289	0.0235	0.0171	0.0038	0.1585	0.0052	0.0052	0.0555	9e-04	0.0896	0.1488	0.0381	0.0031	0.1122	0.0194	0.0039	0.0051	0.0022	8e-04	0.0303	0.0163	0.03	0.0711	0.0195	0.1046	0.0017
2	rs2351770	50841822	1.04	0.0824519171540817	0.91	0.170469891558667	0.00972431851882824	0.222335677756069	0.029	0.0235	0.0171	0.0039	0.1585	0.0054	0.0052	0.0554	9e-04	0.0896	0.1487	0.0381	0.0031	0.1123	0.0195	0.0039	0.0051	0.0022	8e-04	0.0303	0.0163	0.03	0.071	0.0195	0.1046	0.0018
2	rs72835390	50842734	1.04	0.0824519171540817	0.91	0.170469891558667	0.00994352435256289	0.223961150903986	0.029	0.0235	0.0171	0.0039	0.1585	0.0054	0.0052	0.0554	9e-04	0.0896	0.1487	0.0381	0.0031	0.1123	0.0195	0.0039	0.0051	0.0022	8e-04	0.0303	0.0163	0.03	0.0709	0.0195	0.1046	0.0018
2	rs10865248	50851835	1.04	0.0824519171540817	0.91	0.170469891558667	0.010515931012886	0.222985403147802	0.0291	0.0234	0.0172	0.0039	0.1585	0.0054	0.0051	0.0554	9e-04	0.0895	0.1488	0.038	0.0031	0.1125	0.0195	0.0039	0.0051	0.0022	7e-04	0.0302	0.0164	0.0301	0.0707	0.0195	0.1048	0.0018
2	rs79115942	50852477	1.04	0.0824519171540817	0.91	0.170469891558667	0.0106506501543314	0.225264306881547	0.0291	0.0234	0.0172	0.0039	0.1585	0.0054	0.0051	0.0554	9e-04	0.0895	0.1489	0.0379	0.0031	0.1125	0.0195	0.0039	0.0051	0.0022	7e-04	0.0302	0.0164	0.0301	0.0706	0.0195	0.1049	0.0018
2	rs72835396	50860757	1.04	0.0824519171540817	0.91	0.170469891558667	0.00917537964174861	0.21448065770206	0.029	0.0236	0.0172	0.0038	0.1584	0.0054	0.0051	0.0554	9e-04	0.0892	0.1491	0.037	0.003	0.1128	0.0196	0.0039	0.0051	0.0022	7e-04	0.0302	0.0164	0.0303	0.0703	0.0195	0.1056	0.0018
2	rs75071298	50863005	1.04	0.0824519171540817	0.91	0.170469891558667	0.00895492385003623	0.215336944165473	0.029	0.0236	0.0172	0.0038	0.1584	0.0053	0.0051	0.0554	9e-04	0.0891	0.1492	0.0368	0.003	0.1128	0.0197	0.0039	0.005	0.0022	7e-04	0.0302	0.0164	0.0304	0.0703	0.0196	0.1057	0.0018
2	rs116585832	50870735	1.04	0.0824519171540817	0.91	0.170469891558667	0.00966380322005007	0.217160279196102	0.0288	0.0237	0.0173	0.0038	0.1583	0.0053	0.0051	0.0554	9e-04	0.0888	0.1493	0.0367	0.003	0.1127	0.0198	0.0039	0.005	0.0022	7e-04	0.0302	0.0164	0.0304	0.0702	0.0196	0.1061	0.0018
2	rs75673838	50876855	1.04	0.0824519171540817	0.91	0.170469891558667	0.0103241987957703	0.219850814886909	0.0284	0.0242	0.0175	0.0038	0.1584	0.0053	0.0051	0.0553	9e-04	0.0881	0.1497	0.0369	0.003	0.1124	0.02	0.0038	0.0049	0.0022	7e-04	0.0304	0.0163	0.0306	0.0696	0.0196	0.1064	0.0018
2	rs858955	50877396	1.04	0.0824519171540817	0.91	0.170469891558667	0.0116767668516848	0.22157844819789	0.0283	0.0242	0.0175	0.0037	0.1585	0.0053	0.0051	0.0553	9e-04	0.088	0.1497	0.0369	0.003	0.1124	0.0201	0.0037	0.0049	0.0022	7e-04	0.0304	0.0162	0.0307	0.0696	0.0196	0.1067	0.0018
2	rs12995518	50880025	1.04	0.0824519171540817	0.91	0.170469891558667	0.0137711453801311	0.246107885669138	0.0278	0.0249	0.0178	0.0037	0.1585	0.0053	0.0053	0.0549	9e-04	0.0871	0.1502	0.037	0.003	0.1123	0.0203	0.0037	0.0049	0.0022	7e-04	0.0307	0.0161	0.0309	0.069	0.0196	0.1072	0.0018
2	rs1518552	50882468	1.04	0.0824519171540817	0.91	0.170469891558667	0.0119932624801918	0.260554092563123	0.0272	0.0252	0.018	0.0036	0.1586	0.0052	0.0054	0.0547	9e-04	0.0871	0.1503	0.0373	0.0029	0.1123	0.0203	0.0037	0.0048	0.0022	7e-04	0.0309	0.0161	0.0311	0.0688	0.0196	0.1073	0.0018
2	rs719645	50883300	1.03	0.0957762513390589	0.91	0.170469891558667	0.00597852458060977	0.333613968190977	0.0271	0.0259	0.0187	0.0035	0.1594	0.005	0.0051	0.0544	9e-04	0.0866	0.1512	0.0373	0.0028	0.1126	0.0199	0.0038	0.0045	0.0021	7e-04	0.0313	0.016	0.0309	0.0686	0.0193	0.1068	0.0016
2	rs991566	50889959	1.02	0.110678017971113	0.91	0.170469891558667	0.005809807930185	0.297766816158571	0.026	0.0273	0.0209	0.003	0.162	0.0043	0.0041	0.0543	9e-04	0.0853	0.1535	0.0371	0.0026	0.1131	0.0191	0.0032	0.0032	0.0017	7e-04	0.0318	0.0153	0.031	0.0692	0.0179	0.1072	0.0015
2	rs78469867	50891944	1.02	0.110678017971113	0.91	0.170469891558667	0.0058576308236722	0.290085620434842	0.026	0.0274	0.0209	0.003	0.162	0.0043	0.0041	0.0542	9e-04	0.0853	0.1535	0.037	0.0025	0.1131	0.0191	0.0032	0.0032	0.0017	7e-04	0.0318	0.0153	0.031	0.0692	0.0179	0.1072	0.0015
2	rs78196477	50901796	1.02	0.110678017971113	0.91	0.170469891558667	0.00590231073951043	0.316566061568284	0.0258	0.0274	0.0209	0.0029	0.1624	0.0043	0.0041	0.0542	9e-04	0.0854	0.1538	0.0369	0.0025	0.1131	0.0191	0.0033	0.0031	0.0017	7e-04	0.0319	0.0153	0.0309	0.0693	0.0179	0.107	0.0015
2	rs2194390	50902931	1.02	0.110678017971113	0.91	0.170469891558667	0.00605198366455835	0.329694236068424	0.0258	0.0274	0.0209	0.0029	0.1624	0.0043	0.0041	0.0542	9e-04	0.0854	0.1538	0.0369	0.0025	0.1131	0.0191	0.0033	0.0031	0.0017	7e-04	0.0319	0.0153	0.0309	0.0693	0.0179	0.107	0.0015
2	rs114264277	50904242	1.02	0.110678017971113	0.91	0.170469891558667	0.00605549907695029	0.329694236068424	0.0258	0.0274	0.0209	0.0029	0.1624	0.0043	0.0041	0.0542	9e-04	0.0854	0.1538	0.0369	0.0025	0.1131	0.0191	0.0033	0.0031	0.0017	7e-04	0.0319	0.0153	0.0309	0.0693	0.0179	0.107	0.0015
2	rs77210142	50906467	1.02	0.110678017971113	0.91	0.170469891558667	0.00615457453789767	0.359039301528281	0.0258	0.0274	0.021	0.0029	0.1624	0.0043	0.0041	0.0542	9e-04	0.0854	0.1538	0.0369	0.0026	0.1131	0.0191	0.0033	0.0031	0.0017	7e-04	0.0319	0.0153	0.0309	0.0693	0.0179	0.1071	0.0015
2	Affx-20184283	50906611	1.02	0.110678017971113	0.91	0.170469891558667	0.0062910359591957	0.357160816239861	0.0258	0.0274	0.021	0.0029	0.1624	0.0043	0.0041	0.0542	9e-04	0.0854	0.1538	0.0369	0.0026	0.1131	0.0191	0.0033	0.0031	0.0017	7e-04	0.0318	0.0153	0.0309	0.0693	0.0179	0.107	0.0015
2	rs2216789	50906725	1.02	0.110678017971113	0.91	0.170469891558667	0.00606605480685916	0.354785442021858	0.0258	0.0274	0.021	0.0029	0.1624	0.0043	0.0041	0.0542	9e-04	0.0854	0.1538	0.0369	0.0026	0.1131	0.0191	0.0033	0.0031	0.0017	7e-04	0.0318	0.0153	0.0309	0.0694	0.0178	0.1071	0.0015
2	rs78225701	50913811	1.02	0.110678017971113	0.91	0.170469891558667	0.0057150716360361	0.342977075173033	0.0258	0.0274	0.0209	0.0029	0.1624	0.0043	0.0041	0.0543	9e-04	0.0854	0.1537	0.0369	0.0026	0.1131	0.0191	0.0033	0.0031	0.0017	7e-04	0.0318	0.0153	0.0309	0.0694	0.0178	0.1071	0.0015
2	rs889841	50922444	1.02	0.110678017971113	0.91	0.170469891558667	0.00552920156985394	0.332387600426347	0.0258	0.0274	0.0208	0.0027	0.1627	0.0043	0.0039	0.0543	8e-04	0.0855	0.1535	0.0369	0.0026	0.1133	0.0191	0.0031	0.003	0.0017	7e-04	0.0319	0.0153	0.0309	0.0696	0.0178	0.1071	0.0015
2	rs116663214	50932288	1.02	0.110678017971113	0.91	0.170469891558667	0.00577922503367278	0.364439787967224	0.0258	0.0276	0.0209	0.0027	0.163	0.0042	0.0038	0.0545	8e-04	0.0856	0.1533	0.0369	0.0025	0.1136	0.0189	0.0029	0.0029	0.0017	7e-04	0.0319	0.0152	0.0309	0.0697	0.0178	0.1072	0.0014
2	rs1518548	50932942	1.02	0.110678017971113	0.91	0.170469891558667	0.00587478424342422	0.37607049208189	0.0258	0.0276	0.0209	0.0027	0.163	0.0042	0.0038	0.0545	8e-04	0.0856	0.1533	0.0369	0.0025	0.1136	0.0189	0.0029	0.0029	0.0017	7e-04	0.0319	0.0152	0.0309	0.0697	0.0177	0.1072	0.0014
2	rs78957928	50935495	1.02	0.110678017971113	0.91	0.170469891558667	0.00596461108563309	0.386906803382549	0.0258	0.0276	0.0209	0.0026	0.163	0.0042	0.0038	0.0545	8e-04	0.0856	0.1534	0.0369	0.0025	0.1136	0.0189	0.0029	0.0029	0.0017	7e-04	0.0319	0.0152	0.0309	0.0696	0.0178	0.1073	0.0014
2	rs17040973	50944481	1.02	0.110678017971113	0.91	0.170469891558667	0.00636379140955255	0.369483949663843	0.0256	0.0277	0.021	0.0026	0.163	0.0042	0.0036	0.0544	8e-04	0.0856	0.1533	0.037	0.0025	0.114	0.019	0.0028	0.0029	0.0016	7e-04	0.0319	0.0151	0.0309	0.0695	0.0178	0.1072	0.0015
2	rs17040976	50946373	1.02	0.110678017971113	0.91	0.170469891558667	0.00643350993407149	0.378103684830662	0.0256	0.0277	0.021	0.0026	0.163	0.0042	0.0036	0.0545	8e-04	0.0856	0.1533	0.037	0.0025	0.114	0.019	0.0028	0.0029	0.0016	7e-04	0.0319	0.0151	0.0309	0.0695	0.0178	0.1072	0.0015
2	rs12989666	50952363	1.02	0.110678017971113	0.91	0.170469891558667	0.00654105850881659	0.389853679420715	0.0256	0.0277	0.021	0.0026	0.163	0.0041	0.0036	0.0545	8e-04	0.0856	0.1533	0.037	0.0025	0.1141	0.019	0.0028	0.0029	0.0016	7e-04	0.0319	0.0151	0.0309	0.0695	0.0178	0.1072	0.0015
2	rs72837046	50967140	1.02	0.110678017971113	0.91	0.170469891558667	0.00664998996278281	0.408442986638036	0.0256	0.0277	0.021	0.0025	0.163	0.0041	0.0035	0.0545	8e-04	0.0857	0.1532	0.037	0.0025	0.1143	0.019	0.0028	0.0028	0.0017	7e-04	0.0319	0.0151	0.031	0.0695	0.0178	0.1072	0.0015
2	rs112182252	50972890	1.02	0.110678017971113	0.91	0.170469891558667	0.00671830316259081	0.391778892761039	0.0255	0.0278	0.0211	0.0025	0.1631	0.0041	0.0034	0.0545	8e-04	0.0857	0.1532	0.0371	0.0025	0.1145	0.019	0.0028	0.0028	0.0016	7e-04	0.0318	0.0151	0.031	0.0695	0.0178	0.1072	0.0015
2	rs9752624	50975185	1.02	0.110678017971113	0.91	0.170469891558667	0.00800362900958563	0.414822314671154	0.0255	0.0278	0.0211	0.0025	0.1631	0.004	0.0034	0.0545	8e-04	0.0858	0.1533	0.0371	0.0025	0.1145	0.019	0.0028	0.0028	0.0016	6e-04	0.0318	0.0151	0.031	0.0695	0.0178	0.1072	0.0015
2	rs3842845	50976171	1.02	0.110678017971113	0.91	0.170469891558667	0.00805168215055333	0.420049792609365	0.0255	0.0278	0.0211	0.0025	0.1631	0.004	0.0033	0.0545	8e-04	0.0858	0.1533	0.0371	0.0025	0.1146	0.019	0.0028	0.0028	0.0016	6e-04	0.0318	0.0151	0.031	0.0695	0.0178	0.1072	0.0014
2	rs112207171	50980560	1.02	0.110678017971113	0.91	0.170469891558667	0.00758514149169708	0.426740424435094	0.0255	0.0278	0.0211	0.0025	0.163	0.004	0.0033	0.0545	8e-04	0.0859	0.1532	0.0371	0.0025	0.1147	0.0189	0.0027	0.0027	0.0016	6e-04	0.0318	0.0151	0.0311	0.0696	0.0178	0.1072	0.0014
2	rs77179337	50986054	1.02	0.110678017971113	0.91	0.170469891558667	0.00739869701416575	0.423063602767457	0.0255	0.0278	0.0211	0.0025	0.1629	0.0039	0.0032	0.0544	8e-04	0.086	0.1533	0.037	0.0025	0.1148	0.0189	0.0027	0.0027	0.0016	6e-04	0.0318	0.0151	0.0313	0.0697	0.0178	0.1072	0.0014
2	rs114673658	50990348	1.02	0.110678017971113	0.91	0.170469891558667	0.00799056175710729	0.441134639423571	0.0254	0.0278	0.0211	0.0024	0.1628	0.0039	0.0032	0.0543	8e-04	0.086	0.1533	0.037	0.0025	0.1149	0.0189	0.0027	0.0027	0.0016	6e-04	0.0318	0.0151	0.0314	0.0697	0.0178	0.1072	0.0014
2	rs79580423	51008959	1.02	0.110678017971113	0.91	0.170469891558667	0.00894543107772495	0.477326372898924	0.0254	0.0278	0.0212	0.0024	0.1631	0.0037	0.003	0.0542	8e-04	0.0862	0.1532	0.037	0.0025	0.1149	0.0188	0.0026	0.0026	0.0016	6e-04	0.0318	0.015	0.032	0.0698	0.0178	0.1073	0.0014
2	rs78654040	51016137	1.02	0.110678017971113	0.91	0.170469891558667	0.00997955991916344	0.525870485250927	0.0253	0.0278	0.0212	0.0023	0.1632	0.0036	0.003	0.0542	8e-04	0.0863	0.1532	0.037	0.0025	0.1149	0.0188	0.0026	0.0025	0.0016	6e-04	0.0317	0.015	0.0322	0.0698	0.0178	0.1074	0.0014
2	rs62140598	51016770	1.02	0.110678017971113	0.91	0.170469891558667	0.0100208642868118	0.521987741328566	0.0253	0.0278	0.0212	0.0023	0.1632	0.0036	0.003	0.0542	8e-04	0.0863	0.1532	0.037	0.0025	0.1149	0.0188	0.0026	0.0025	0.0016	6e-04	0.0317	0.015	0.0323	0.0698	0.0178	0.1074	0.0014
2	rs17568686	51018977	1.02	0.110678017971113	0.91	0.170469891558667	0.0100001959738714	0.530038544089094	0.0253	0.0278	0.0212	0.0023	0.1633	0.0035	0.003	0.0542	8e-04	0.0863	0.1532	0.037	0.0025	0.1148	0.0188	0.0025	0.0025	0.0016	6e-04	0.0317	0.015	0.0323	0.0698	0.0177	0.1074	0.0014
2	rs17568791	51021488	1.02	0.110678017971113	0.91	0.170469891558667	0.00998987391615493	0.536584961050928	0.0253	0.0278	0.0212	0.0023	0.1633	0.0035	0.0029	0.0542	8e-04	0.0863	0.1532	0.037	0.0025	0.1148	0.0188	0.0025	0.0025	0.0016	6e-04	0.0317	0.015	0.0324	0.0698	0.0177	0.1073	0.0014
2	rs72889443	51034650	1.02	0.110678017971113	0.91	0.170469891558667	0.0101612214928891	0.528926258009616	0.0252	0.0278	0.0212	0.0024	0.1636	0.0035	0.0029	0.0542	8e-04	0.0863	0.1531	0.0369	0.0024	0.1162	0.0189	0.0025	0.0025	0.0016	6e-04	0.0316	0.0141	0.0324	0.0698	0.0176	0.1072	0.0015
2	rs17569611	51043854	1.02	0.110678017971113	0.91	0.170469891558667	0.0098666368638791	0.546932345755598	0.0249	0.0277	0.0212	0.0026	0.1648	0.0035	0.0028	0.0544	7e-04	0.0863	0.1524	0.0367	0.0024	0.1165	0.019	0.0025	0.0023	0.0017	6e-04	0.0313	0.0142	0.0323	0.0697	0.0172	0.1072	0.0015
2	rs67952187	51059233	1.02	0.110678017971113	0.91	0.170469891558667	0.00949389235503453	0.530734018933312	0.0248	0.0277	0.0213	0.0026	0.1651	0.0035	0.0028	0.0544	7e-04	0.0864	0.1522	0.0367	0.0024	0.1166	0.019	0.0025	0.0023	0.0017	6e-04	0.0312	0.0142	0.0323	0.0697	0.0172	0.1073	0.0015
2	rs35737570	51063883	1.02	0.110678017971113	0.91	0.170469891558667	0.0103400749028813	0.517835688069986	0.0248	0.0277	0.0213	0.0026	0.1653	0.0035	0.0027	0.0544	7e-04	0.0862	0.1522	0.0367	0.0024	0.1166	0.019	0.0025	0.0023	0.0017	6e-04	0.0312	0.0142	0.0323	0.0697	0.0172	0.1073	0.0014
2	rs17504439	51073449	1.02	0.110678017971113	0.91	0.170469891558667	0.0114406803728728	0.528370333868474	0.0248	0.0276	0.0213	0.0026	0.1655	0.0035	0.0027	0.0544	6e-04	0.0862	0.1523	0.0367	0.0024	0.1166	0.019	0.0025	0.0023	0.0017	6e-04	0.0312	0.0142	0.0323	0.0697	0.0171	0.1074	0.0014
2	rs72891303	51075167	1.02	0.110678017971113	0.91	0.170469891558667	0.0109184687152597	0.488191322183654	0.0247	0.0276	0.0213	0.0026	0.1655	0.0035	0.0027	0.0545	6e-04	0.0862	0.1522	0.0367	0.0024	0.1166	0.019	0.0025	0.0023	0.0017	6e-04	0.0312	0.0142	0.0323	0.0697	0.0171	0.1074	0.0014
2	rs2193225	51079482	1.02	0.110678017971113	0.91	0.170469891558667	0.0121538986358723	0.522403404374063	0.0247	0.0276	0.0213	0.0027	0.1657	0.0035	0.0027	0.0545	6e-04	0.0863	0.1521	0.0367	0.0024	0.1166	0.0191	0.0025	0.0024	0.0017	6e-04	0.0311	0.0142	0.0323	0.0697	0.0171	0.1074	0.0014
2	rs2216252	51089715	1.02	0.110678017971113	0.91	0.170469891558667	0.0115381308238556	0.528231375657549	0.0246	0.0276	0.0213	0.0026	0.1658	0.0034	0.0027	0.0546	6e-04	0.0863	0.1521	0.0366	0.0024	0.1167	0.0191	0.0025	0.0024	0.0017	6e-04	0.0311	0.0142	0.0324	0.0696	0.017	0.1074	0.0014
2	rs117083356	51091254	1.02	0.110678017971113	0.91	0.170469891558667	0.0116130711093021	0.531708065718275	0.0246	0.0276	0.0213	0.0026	0.1658	0.0034	0.0027	0.0546	6e-04	0.0863	0.1522	0.0366	0.0024	0.1167	0.0191	0.0025	0.0024	0.0017	6e-04	0.0311	0.0142	0.0324	0.0696	0.017	0.1074	0.0014
2	rs10210089	51106285	1.02	0.110678017971113	0.91	0.170469891558667	0.0115496364094618	0.547212681962653	0.0246	0.0275	0.0212	0.0027	0.1659	0.0034	0.0027	0.0546	6e-04	0.0862	0.1524	0.0366	0.0024	0.1168	0.0192	0.0024	0.0024	0.0017	6e-04	0.031	0.0142	0.0324	0.0695	0.0169	0.1074	0.0014
2	rs6752155	51107113	1.02	0.110678017971113	0.91	0.170469891558667	0.0116767668516848	0.532961065409892	0.0246	0.0275	0.0212	0.0027	0.1659	0.0034	0.0027	0.0546	6e-04	0.0862	0.1524	0.0366	0.0024	0.1169	0.0192	0.0024	0.0024	0.0017	6e-04	0.031	0.0142	0.0324	0.0695	0.0169	0.1074	0.0014
2	rs116601520	51114449	1.02	0.110678017971113	0.91	0.170469891558667	0.00883211393242561	0.4847892551313	0.0246	0.0273	0.0212	0.0027	0.1659	0.0034	0.0027	0.0545	6e-04	0.0863	0.1523	0.0365	0.0024	0.117	0.0192	0.0024	0.0024	0.0018	6e-04	0.0312	0.0141	0.0323	0.0694	0.0168	0.1076	0.0014
2	rs17039341	51124634	1.02	0.110678017971113	0.92	0.14824156235026	0.00814403222490168	0.557046659093529	0.0245	0.027	0.0212	0.0028	0.1661	0.0035	0.0028	0.0543	6e-04	0.0865	0.1521	0.0363	0.0024	0.1173	0.0193	0.0024	0.0025	0.0018	7e-04	0.0312	0.014	0.0322	0.0694	0.0166	0.1079	0.0014
2	rs76104108	51131195	1.02	0.110678017971113	0.92	0.14824156235026	0.00882272039782856	0.489281274638219	0.0244	0.0264	0.0212	0.003	0.1665	0.0036	0.003	0.0538	5e-04	0.0868	0.1517	0.0359	0.0025	0.118	0.0194	0.0025	0.0027	0.0019	7e-04	0.0312	0.0137	0.032	0.0693	0.0161	0.1085	0.0014
2	rs2352540	51131666	1.02	0.110678017971113	0.92	0.14824156235026	0.00889808198898292	0.495560573879365	0.0244	0.0264	0.0213	0.003	0.1665	0.0036	0.003	0.0538	5e-04	0.0868	0.1517	0.0359	0.0025	0.118	0.0194	0.0025	0.0027	0.0019	7e-04	0.0312	0.0137	0.032	0.0693	0.0161	0.1085	0.0014
2	rs10490168	51135474	1.02	0.110678017971113	0.92	0.14824156235026	0.00938516364421275	0.511347639239443	0.0244	0.0264	0.0213	0.003	0.1665	0.0036	0.003	0.0538	5e-04	0.0868	0.1517	0.0359	0.0025	0.118	0.0194	0.0025	0.0027	0.0019	7e-04	0.0312	0.0137	0.032	0.0693	0.0161	0.1085	0.0014
2	rs62142973	51141041	1.02	0.110678017971113	0.92	0.14824156235026	0.00915604752482897	0.50103743150804	0.0244	0.0264	0.0213	0.0029	0.1665	0.0036	0.003	0.0538	5e-04	0.0868	0.1516	0.0359	0.0025	0.118	0.0194	0.0024	0.0027	0.0019	7e-04	0.0313	0.0137	0.032	0.0693	0.0161	0.1085	0.0014
2	rs62142978	51146285	1.02	0.110678017971113	0.92	0.14824156235026	0.00960357369221233	0.481936262654494	0.0244	0.0265	0.0212	0.0029	0.1666	0.0036	0.003	0.0538	5e-04	0.0868	0.1516	0.0359	0.0025	0.118	0.0194	0.0024	0.0026	0.0019	7e-04	0.0313	0.0136	0.032	0.0694	0.0161	0.1084	0.0014
2	rs12616588	51172968	1.02	0.110678017971113	0.92	0.14824156235026	0.00987174865279367	0.524899123539772	0.0243	0.0264	0.0213	0.0029	0.1664	0.0036	0.003	0.0539	5e-04	0.0869	0.1517	0.0358	0.0025	0.1183	0.0195	0.0024	0.0026	0.0019	7e-04	0.0312	0.0135	0.0319	0.0695	0.0161	0.1085	0.0014
2	rs4971714	51200243	1.01	0.127260826833158	0.92	0.14824156235026	0.00936058490157882	0.508593047075076	0.0241	0.0263	0.0212	0.0029	0.1663	0.0037	0.003	0.0539	4e-04	0.087	0.1517	0.0356	0.0024	0.1184	0.0196	0.0025	0.0027	0.002	7e-04	0.031	0.0135	0.0321	0.0697	0.016	0.1086	0.0013
2	rs10179183	51201006	1.01	0.127260826833158	0.92	0.14824156235026	0.00939008526392954	0.515486566107607	0.0241	0.0263	0.0212	0.0029	0.1663	0.0037	0.003	0.0539	4e-04	0.087	0.1517	0.0356	0.0024	0.1184	0.0196	0.0025	0.0027	0.002	7e-04	0.031	0.0135	0.0321	0.0697	0.016	0.1086	0.0013
2	rs72828326	51202113	1.01	0.127260826833158	0.92	0.14824156235026	0.00925788728448364	0.516177204974942	0.0241	0.0263	0.0212	0.0029	0.1663	0.0037	0.003	0.0539	4e-04	0.087	0.1517	0.0356	0.0025	0.1184	0.0196	0.0025	0.0027	0.002	7e-04	0.031	0.0135	0.0321	0.0697	0.016	0.1086	0.0013
2	rs2216308	51227012	1.01	0.127260826833158	0.92	0.14824156235026	0.0092530183546705	0.514796160428951	0.0241	0.0263	0.0212	0.0029	0.1662	0.0037	0.0031	0.0538	5e-04	0.0868	0.1518	0.0355	0.0025	0.1183	0.0197	0.0025	0.0027	0.0019	7e-04	0.031	0.0135	0.0321	0.0696	0.0161	0.1087	0.0014
2	rs189608206	51236356	1.01	0.127260826833158	0.92	0.14824156235026	0.00891226664542595	0.520602797974968	0.0241	0.0263	0.0212	0.0029	0.1663	0.0037	0.0031	0.0538	5e-04	0.0869	0.1518	0.0355	0.0025	0.1183	0.0196	0.0025	0.0027	0.0019	7e-04	0.031	0.0135	0.0321	0.0696	0.0161	0.1087	0.0014
2	rs114807628	51236680	1.01	0.127260826833158	0.92	0.14824156235026	0.00860415391581474	0.518527117784857	0.0241	0.0263	0.0212	0.0029	0.1663	0.0037	0.0031	0.0538	5e-04	0.0869	0.1518	0.0355	0.0025	0.1183	0.0196	0.0025	0.0027	0.0019	7e-04	0.0309	0.0135	0.0321	0.0696	0.0161	0.1087	0.0014
2	rs56363154	51260436	1.01	0.127260826833158	0.92	0.14824156235026	0.00885092383760951	0.494740372756423	0.0241	0.0262	0.0212	0.0029	0.1664	0.0038	0.0031	0.0538	5e-04	0.0869	0.1516	0.0355	0.0026	0.1183	0.0196	0.0025	0.0027	0.0019	7e-04	0.0309	0.0135	0.0321	0.0696	0.0161	0.1086	0.0014
2	rs11889131	51272244	1.01	0.127260826833158	0.92	0.14824156235026	0.00718765445623184	0.475431521827634	0.0241	0.0262	0.0212	0.0029	0.1664	0.0038	0.0031	0.0538	5e-04	0.087	0.1516	0.0355	0.0026	0.1184	0.0195	0.0025	0.0027	0.0019	8e-04	0.0308	0.0135	0.032	0.0696	0.0162	0.1086	0.0014
2	rs10185598	51280121	1.01	0.127260826833158	0.92	0.14824156235026	0.00699305191899902	0.468814998408806	0.0241	0.0262	0.0212	0.0029	0.1665	0.0038	0.0031	0.0538	5e-04	0.087	0.1516	0.0355	0.0026	0.1184	0.0195	0.0025	0.0027	0.0019	8e-04	0.0308	0.0135	0.032	0.0696	0.0161	0.1086	0.0014
2	rs74856626	51294663	1.01	0.127260826833158	0.92	0.14824156235026	0.006552262956288	0.53323960954021	0.0242	0.0262	0.0211	0.0029	0.1666	0.0038	0.0031	0.0537	5e-04	0.0871	0.1517	0.0355	0.0026	0.1186	0.0194	0.0026	0.0027	0.0019	8e-04	0.0307	0.0135	0.0319	0.0695	0.0161	0.1086	0.0015
2	rs6545192	51307995	1.01	0.127260826833158	0.92	0.14824156235026	0.00715560152952388	0.634587697727794	0.0244	0.0259	0.0208	0.0028	0.1678	0.0039	0.003	0.0531	7e-04	0.0878	0.1523	0.0353	0.0026	0.1199	0.0184	0.0027	0.0028	0.0019	0.0011	0.0297	0.0132	0.0317	0.0689	0.0159	0.1085	0.0016
2	rs6545193	51318000	1.01	0.127260826833158	0.92	0.14824156235026	0.00766071978199438	0.566781976218896	0.0243	0.0257	0.0205	0.0028	0.1682	0.0036	0.0028	0.0531	7e-04	0.0876	0.153	0.0352	0.0026	0.1205	0.0178	0.0026	0.0027	0.0019	0.0012	0.029	0.0135	0.0314	0.0697	0.0159	0.109	0.0016
2	rs34967124	51318523	1.01	0.127260826833158	0.92	0.14824156235026	0.00808237608080539	0.605982382047486	0.0243	0.0257	0.0205	0.0028	0.1682	0.0036	0.0028	0.0531	7e-04	0.0876	0.153	0.0352	0.0026	0.1206	0.0178	0.0026	0.0027	0.0019	0.0012	0.029	0.0135	0.0314	0.0697	0.0159	0.109	0.0016
2	rs75602892	51319962	1.01	0.127260826833158	0.92	0.14824156235026	0.00727636928838647	0.593512888276488	0.0243	0.0257	0.0204	0.0028	0.1682	0.0036	0.0028	0.0532	7e-04	0.0876	0.1529	0.0352	0.0026	0.1206	0.0178	0.0026	0.0027	0.0018	0.0012	0.0289	0.0135	0.0314	0.0697	0.0159	0.1089	0.0016
2	rs72830208	51321126	1.01	0.127260826833158	0.92	0.14824156235026	0.0069734249206297	0.585804508730541	0.0243	0.0257	0.0204	0.0028	0.1682	0.0035	0.0028	0.0533	7e-04	0.0876	0.1529	0.0353	0.0026	0.1207	0.0178	0.0026	0.0027	0.0018	0.0012	0.0289	0.0135	0.0314	0.0697	0.0159	0.1089	0.0016
2	rs62140668	51325148	1.01	0.127260826833158	0.93	0.128223312274834	0.00700878411081361	0.615915575721562	0.0243	0.0257	0.0204	0.0028	0.1681	0.0035	0.0028	0.0536	7e-04	0.0876	0.1527	0.0353	0.0025	0.1209	0.0178	0.0026	0.0027	0.0018	0.0012	0.0287	0.0136	0.0314	0.0698	0.0159	0.1088	0.0016
2	rs1007159	51334488	1.01	0.127260826833158	0.93	0.128223312274834	0.00710772835812092	0.608713790864693	0.0244	0.0257	0.0204	0.0028	0.168	0.0034	0.0028	0.054	7e-04	0.0875	0.1525	0.0353	0.0025	0.1212	0.0178	0.0026	0.0027	0.0019	0.0012	0.0286	0.0136	0.0314	0.0699	0.0159	0.1086	0.0016
2	rs12620048	51334559	1.01	0.127260826833158	0.93	0.128223312274834	0.00717963089662064	0.613897058123758	0.0244	0.0257	0.0204	0.0028	0.168	0.0034	0.0028	0.054	7e-04	0.0875	0.1525	0.0353	0.0025	0.1212	0.0178	0.0026	0.0027	0.0019	0.0012	0.0286	0.0136	0.0314	0.0699	0.0159	0.1086	0.0016
2	rs17516943	51352853	1.01	0.127260826833158	0.93	0.128223312274834	0.00726826971338563	0.494740372756423	0.0244	0.0257	0.0203	0.0027	0.1681	0.0033	0.0027	0.054	7e-04	0.087	0.1523	0.0354	0.0025	0.1221	0.0177	0.0026	0.0026	0.0018	0.0012	0.028	0.0138	0.0313	0.0705	0.0156	0.1087	0.0016
2	rs1013164	51355911	1	0.145626599290586	0.93	0.128223312274834	0.00778369725993074	0.50707962899475	0.0244	0.0258	0.0203	0.0027	0.1681	0.0033	0.0027	0.054	7e-04	0.087	0.1523	0.0354	0.0024	0.1222	0.0177	0.0026	0.0026	0.0018	0.0012	0.0279	0.0138	0.0313	0.0705	0.0156	0.1087	0.0016
2	rs115459545	51355931	1	0.145626599290586	0.93	0.128223312274834	0.0071396163401225	0.499255768826546	0.0244	0.0258	0.0204	0.0027	0.1681	0.0033	0.0027	0.054	7e-04	0.087	0.1523	0.0354	0.0024	0.1222	0.0177	0.0026	0.0026	0.0018	0.0012	0.028	0.0139	0.0313	0.0705	0.0155	0.1088	0.0016
2	rs114815439	51365614	1	0.145626599290586	0.93	0.128223312274834	0.00698127062442344	0.503232463579825	0.0244	0.0258	0.0204	0.0027	0.1681	0.0032	0.0027	0.0541	7e-04	0.087	0.1523	0.0354	0.0024	0.1222	0.0177	0.0026	0.0026	0.0018	0.0012	0.028	0.0139	0.0313	0.0706	0.0155	0.1088	0.0016
2	rs17517917	51384339	1	0.145626599290586	0.93	0.128223312274834	0.00707991633841387	0.514105988206345	0.0244	0.0259	0.0204	0.0027	0.1682	0.0032	0.0027	0.0541	8e-04	0.0869	0.1523	0.0354	0.0024	0.1224	0.0177	0.0026	0.0025	0.0018	0.0012	0.028	0.0139	0.0312	0.0707	0.0154	0.1087	0.0016
2	rs78321180	51391972	1	0.145626599290586	0.93	0.128223312274834	0.00714361006044814	0.519633887814799	0.0244	0.026	0.0204	0.0027	0.1683	0.0032	0.0027	0.0541	8e-04	0.0869	0.1522	0.0353	0.0024	0.1224	0.0176	0.0026	0.0025	0.0017	0.0012	0.028	0.0139	0.0312	0.0707	0.0153	0.1087	0.0016
2	rs880381	51394817	1	0.145626599290586	0.93	0.128223312274834	0.00743982178973587	0.515486566107607	0.0244	0.026	0.0203	0.0027	0.1684	0.0031	0.0027	0.0541	8e-04	0.0868	0.1522	0.0353	0.0024	0.1224	0.0176	0.0026	0.0025	0.0017	0.0012	0.028	0.0139	0.0311	0.0708	0.0153	0.1086	0.0016
2	rs4971571	51394910	1	0.145626599290586	0.93	0.128223312274834	0.00737820018685938	0.511623305364911	0.0244	0.026	0.0203	0.0027	0.1684	0.0031	0.0027	0.0541	8e-04	0.0868	0.1522	0.0353	0.0024	0.1225	0.0176	0.0026	0.0025	0.0017	0.0012	0.028	0.0139	0.0311	0.0708	0.0153	0.1086	0.0016
2	rs115210817	51426304	1.01	0.127260826833158	0.93	0.128223312274834	0.00746871336189775	0.485469178457945	0.0244	0.0261	0.0203	0.0026	0.1688	0.0031	0.0026	0.0541	8e-04	0.0868	0.152	0.0353	0.0024	0.1228	0.0175	0.0026	0.0024	0.0017	0.0013	0.0281	0.0139	0.031	0.0709	0.0152	0.1084	0.0016
2	rs72830281	51432680	1.01	0.127260826833158	0.93	0.128223312274834	0.00811315938447455	0.493374143807503	0.0244	0.0262	0.0202	0.0026	0.1691	0.003	0.0026	0.0541	8e-04	0.0868	0.1519	0.0353	0.0023	0.123	0.0173	0.0026	0.0024	0.0017	0.0013	0.0282	0.0139	0.0309	0.0711	0.0151	0.1081	0.0016
2	rs13419616	51435908	1.01	0.127260826833158	0.93	0.128223312274834	0.00831319702987012	0.489690167730821	0.0244	0.0262	0.0202	0.0026	0.1692	0.003	0.0026	0.0541	8e-04	0.0868	0.1519	0.0353	0.0023	0.123	0.0173	0.0026	0.0024	0.0017	0.0013	0.0282	0.0139	0.0309	0.0711	0.0151	0.1081	0.0016
2	rs2160650	51438757	1.01	0.127260826833158	0.93	0.128223312274834	0.00821493581343492	0.487646580298748	0.0244	0.0262	0.0202	0.0026	0.1692	0.003	0.0026	0.054	8e-04	0.0868	0.1519	0.0353	0.0023	0.1232	0.0173	0.0026	0.0024	0.0016	0.0013	0.0282	0.0139	0.0309	0.0711	0.0151	0.1081	0.0016
2	rs72832112	51453952	1.01	0.127260826833158	0.93	0.128223312274834	0.00823273516385824	0.485469178457945	0.0244	0.0261	0.0202	0.0024	0.1693	0.0027	0.0025	0.0539	8e-04	0.0867	0.1521	0.0353	0.0022	0.1245	0.017	0.0026	0.0021	0.0016	0.0012	0.028	0.014	0.0306	0.0718	0.0153	0.1079	0.0017
2	rs10210610	51456987	1.01	0.127260826833158	0.93	0.128223312274834	0.0082773624167794	0.487374268005868	0.0244	0.0261	0.0202	0.0024	0.1694	0.0027	0.0025	0.0539	8e-04	0.0867	0.1521	0.0353	0.0022	0.1245	0.017	0.0026	0.0021	0.0016	0.0012	0.028	0.014	0.0306	0.0718	0.0153	0.1079	0.0017
2	rs4141448	51458570	1.01	0.127260826833158	0.93	0.128223312274834	0.00822383181026356	0.489826484915839	0.0244	0.0261	0.0202	0.0024	0.1694	0.0027	0.0025	0.0539	8e-04	0.0867	0.1521	0.0353	0.0022	0.1245	0.017	0.0026	0.0021	0.0016	0.0012	0.028	0.014	0.0306	0.0718	0.0153	0.1079	0.0017
2	rs2193394	51483528	1	0.145626599290586	0.93	0.128223312274834	0.0119341729663546	0.504468240767327	0.0244	0.0261	0.0201	0.0024	0.1694	0.0027	0.0026	0.0538	9e-04	0.0867	0.152	0.0353	0.0022	0.1247	0.017	0.0027	0.0021	0.0015	0.0012	0.0279	0.014	0.0305	0.0716	0.0153	0.1077	0.0018
2	rs62140694	51491947	1	0.145626599290586	0.93	0.128223312274834	0.0115381308238556	0.513691997043079	0.0244	0.0261	0.0201	0.0023	0.1694	0.0026	0.0026	0.0537	9e-04	0.0866	0.152	0.0353	0.0021	0.1251	0.017	0.0027	0.0021	0.0015	0.0012	0.028	0.0141	0.0305	0.0719	0.0153	0.1075	0.0018
2	rs17041501	51497617	1	0.145626599290586	0.93	0.128223312274834	0.0125655950366616	0.522541977168498	0.0244	0.0261	0.0202	0.0022	0.1694	0.0025	0.0025	0.0536	9e-04	0.0866	0.1517	0.0354	0.0021	0.1255	0.017	0.0027	0.002	0.0015	0.0012	0.028	0.0141	0.0304	0.0722	0.0154	0.1073	0.0018
2	rs76909203	51499179	1	0.145626599290586	0.93	0.128223312274834	0.0137974156633859	0.551843333152042	0.0245	0.0261	0.0202	0.0022	0.1694	0.0025	0.0025	0.0535	9e-04	0.0866	0.1516	0.0355	0.002	0.1256	0.017	0.0027	0.002	0.0014	0.0012	0.028	0.0142	0.0304	0.0723	0.0154	0.1072	0.0018
2	rs34248976	51499271	1	0.145626599290586	0.93	0.128223312274834	0.01394919288276	0.554091948615859	0.0245	0.0261	0.0202	0.0022	0.1694	0.0025	0.0025	0.0535	9e-04	0.0866	0.1516	0.0355	0.002	0.1256	0.017	0.0027	0.002	0.0014	0.0012	0.028	0.0142	0.0304	0.0723	0.0154	0.1072	0.0018
2	rs78004561	51503572	1	0.145626599290586	0.93	0.128223312274834	0.020080755696445	0.552264777328963	0.0246	0.0265	0.0205	0.0019	0.1683	0.0022	0.0024	0.0529	9e-04	0.0867	0.1497	0.0363	0.0018	0.1272	0.0176	0.0027	0.0018	0.0012	0.0012	0.0285	0.0145	0.0298	0.0738	0.0153	0.1067	0.0018
2	rs75993112	51504687	1	0.145626599290586	0.93	0.128223312274834	0.0214645954276447	0.511623305364911	0.0246	0.0265	0.0206	0.0019	0.1682	0.0022	0.0023	0.0529	9e-04	0.0866	0.1495	0.0364	0.0018	0.1273	0.0177	0.0027	0.0017	0.0012	0.0012	0.0285	0.0145	0.0298	0.074	0.0153	0.1067	0.0018
2	rs13407416	51509630	1	0.145626599290586	0.93	0.128223312274834	0.0234732302222848	0.489826484915839	0.0246	0.0266	0.0206	0.0018	0.1682	0.0022	0.0023	0.0529	9e-04	0.0863	0.1492	0.0365	0.0018	0.1275	0.0178	0.0027	0.0017	0.0012	0.0012	0.0285	0.0146	0.0297	0.0743	0.0153	0.1065	0.0018
2	rs12713137	51513533	1	0.145626599290586	0.93	0.128223312274834	0.0261013661997121	0.536863975010518	0.0246	0.0267	0.0206	0.0018	0.1681	0.0022	0.0023	0.0529	9e-04	0.0861	0.1491	0.0366	0.0018	0.1276	0.0179	0.0027	0.0017	0.0012	0.0012	0.0285	0.0147	0.0296	0.0744	0.0153	0.1064	0.0018
2	rs17588122	51520394	1	0.145626599290586	0.93	0.128223312274834	0.0270328908554469	0.51755918120838	0.0246	0.0267	0.0206	0.0017	0.1681	0.0022	0.0023	0.0529	9e-04	0.0859	0.1491	0.0366	0.0018	0.1277	0.0179	0.0027	0.0016	0.0011	0.0012	0.0286	0.0147	0.0296	0.0745	0.0153	0.1064	0.0018
2	rs4998144	51532050	1	0.145626599290586	0.92	0.14824156235026	0.0319138756298576	0.564662102914041	0.0245	0.0268	0.0207	0.0017	0.1681	0.0022	0.0023	0.0529	9e-04	0.0858	0.149	0.0367	0.0018	0.1278	0.0178	0.0028	0.0016	0.0011	0.0012	0.0286	0.0148	0.0295	0.0747	0.0153	0.1062	0.0018
2	rs116539231	51533256	1	0.145626599290586	0.92	0.14824156235026	0.0318296059334881	0.553248454534628	0.0245	0.0268	0.0207	0.0017	0.1681	0.0022	0.0023	0.053	9e-04	0.0858	0.149	0.0367	0.0018	0.1278	0.0178	0.0028	0.0016	0.0011	0.0012	0.0286	0.0148	0.0295	0.0747	0.0153	0.1061	0.0018
2	rs13402444	51534381	1	0.145626599290586	0.92	0.14824156235026	0.0274640201756625	0.539376719897522	0.0245	0.0268	0.0206	0.0017	0.168	0.0022	0.0023	0.053	9e-04	0.0864	0.1488	0.0367	0.0018	0.1279	0.0179	0.0027	0.0015	0.0011	0.0012	0.0285	0.0148	0.0294	0.0748	0.0152	0.106	0.0018
2	rs13012217	51548930	1	0.145626599290586	0.92	0.14824156235026	0.0297847448085531	0.486421483203512	0.0245	0.0269	0.0208	0.0017	0.1677	0.0021	0.0024	0.0531	9e-04	0.0862	0.1487	0.0368	0.0018	0.1279	0.018	0.0028	0.0015	0.0011	0.0012	0.0285	0.0149	0.0293	0.0751	0.0152	0.1056	0.0018
2	rs72832181	51549991	1	0.145626599290586	0.92	0.14824156235026	0.0299457533101287	0.474890495003461	0.0245	0.027	0.0209	0.0017	0.1676	0.0021	0.0024	0.0531	9e-04	0.0861	0.1485	0.0369	0.0019	0.1279	0.018	0.0028	0.0016	0.0011	0.0012	0.0285	0.0149	0.0293	0.0753	0.0152	0.1055	0.0018
2	rs7587910	51554288	1	0.145626599290586	0.92	0.14824156235026	0.0352331397171212	0.46612133112508	0.0245	0.0269	0.0211	0.0017	0.1672	0.0021	0.0025	0.0531	0.001	0.086	0.1482	0.0372	0.0021	0.1279	0.0181	0.003	0.0016	0.0011	0.0013	0.0285	0.0151	0.0291	0.0758	0.0149	0.1049	0.0019
2	rs12622822	51555911	1	0.145626599290586	0.92	0.14824156235026	0.0346171641043692	0.458600724416322	0.0245	0.0269	0.0211	0.0017	0.1673	0.0021	0.0025	0.0531	0.001	0.0859	0.1482	0.0372	0.0021	0.1279	0.0182	0.003	0.0016	0.0011	0.0013	0.0285	0.0151	0.029	0.0759	0.0148	0.1048	0.0019
2	rs2052278	51563145	1	0.145626599290586	0.92	0.14824156235026	0.0386886855759754	0.445916567275182	0.0247	0.027	0.0213	0.0016	0.1678	0.0021	0.0025	0.0528	9e-04	0.0859	0.1478	0.0377	0.0021	0.1276	0.0184	0.0032	0.0015	0.0012	0.0011	0.0288	0.0157	0.0287	0.0762	0.0145	0.1038	0.0018
2	rs7605428	51564436	1	0.145626599290586	0.92	0.14824156235026	0.0387300292450107	0.443789574994847	0.0247	0.027	0.0214	0.0015	0.1678	0.0021	0.0025	0.0528	9e-04	0.086	0.1478	0.0377	0.0021	0.1277	0.0184	0.0032	0.0015	0.0012	0.0011	0.0288	0.0157	0.0287	0.0762	0.0145	0.1038	0.0018
2	rs17524244	51567867	1	0.145626599290586	0.91	0.170469891558667	0.0401539049473322	0.446049593859818	0.0247	0.027	0.0214	0.0015	0.1678	0.0021	0.0025	0.0524	0.001	0.086	0.1477	0.0377	0.0021	0.1278	0.0185	0.0032	0.0015	0.0012	0.0012	0.0289	0.0157	0.0286	0.0765	0.0144	0.1037	0.0018
2	rs114456523	51572228	1	0.145626599290586	0.91	0.170469891558667	0.0403237526182723	0.466525122858513	0.0247	0.027	0.0214	0.0015	0.1678	0.0021	0.0025	0.0524	0.001	0.0859	0.1477	0.0377	0.0021	0.1277	0.0185	0.0032	0.0015	0.0012	0.0012	0.0289	0.0158	0.0286	0.0765	0.0143	0.1037	0.0018
2	rs76047416	51580730	1	0.145626599290586	0.91	0.170469891558667	0.0409794098522803	0.454585070589994	0.0247	0.027	0.0214	0.0015	0.1678	0.0021	0.0025	0.0524	0.0011	0.0858	0.1476	0.0378	0.0022	0.1277	0.0185	0.0032	0.0015	0.0012	0.0012	0.029	0.0158	0.0285	0.0766	0.0142	0.1036	0.0018
2	rs62142949	51585984	1	0.145626599290586	0.91	0.170469891558667	0.0415554640370126	0.466794368066354	0.0247	0.027	0.0214	0.0015	0.1678	0.0021	0.0025	0.0524	0.0011	0.0858	0.1476	0.0378	0.0022	0.1277	0.0185	0.0032	0.0015	0.0012	0.0012	0.029	0.0158	0.0285	0.0766	0.0142	0.1036	0.0018
2	rs17041658	51600260	1	0.145626599290586	0.91	0.170469891558667	0.0424005666927701	0.4626256363958	0.0247	0.027	0.0215	0.0015	0.1678	0.0022	0.0026	0.0524	0.0012	0.0856	0.1473	0.0378	0.0023	0.1274	0.0184	0.0033	0.0015	0.0012	0.0012	0.029	0.0159	0.0283	0.0766	0.0142	0.1035	0.0019
2	rs115177473	51600917	1	0.145626599290586	0.91	0.170469891558667	0.0418310248123883	0.459002800093993	0.0247	0.027	0.0215	0.0015	0.1678	0.0022	0.0026	0.0524	0.0012	0.0856	0.1473	0.0378	0.0023	0.1274	0.0184	0.0033	0.0015	0.0012	0.0012	0.029	0.0159	0.0283	0.0766	0.0142	0.1035	0.0019
2	rs80108202	51604274	1	0.145626599290586	0.9	0.195029827813683	0.0414253706868944	0.45578879066915	0.0247	0.027	0.0215	0.0015	0.1678	0.0022	0.0026	0.0525	0.0012	0.0856	0.1473	0.0379	0.0024	0.1274	0.0184	0.0033	0.0015	0.0012	0.0012	0.0291	0.0159	0.0283	0.0766	0.0142	0.1035	0.0019
2	rs79634932	51615580	1	0.145626599290586	0.9	0.195029827813683	0.0437650731871137	0.459807228926517	0.0247	0.027	0.0215	0.0014	0.1677	0.0021	0.0026	0.0525	0.0013	0.0855	0.1472	0.0383	0.0024	0.1273	0.0184	0.0032	0.0015	0.0013	0.0012	0.0292	0.0159	0.0283	0.0766	0.0142	0.1034	0.0019
2	rs74733404	51626627	1	0.145626599290586	0.9	0.195029827813683	0.0425033509464821	0.452180149977879	0.0247	0.027	0.0215	0.0015	0.1676	0.0021	0.0026	0.0525	0.0013	0.0855	0.1472	0.0383	0.0024	0.1272	0.0184	0.0032	0.0015	0.0013	0.0012	0.0292	0.0159	0.0283	0.0766	0.0142	0.1033	0.0019
2	rs80240257	51631595	1	0.145626599290586	0.9	0.195029827813683	0.0426946880435627	0.459002800093993	0.0247	0.027	0.0215	0.0015	0.1675	0.0022	0.0026	0.0525	0.0013	0.0853	0.1471	0.0384	0.0024	0.1271	0.0184	0.0033	0.0015	0.0013	0.0012	0.0292	0.0159	0.0282	0.0767	0.0143	0.1033	0.0019
