## Supplementary Tab. 3 for "Sparse haplotype-based fine-scale local ancestry inference at scale reveals recent selection on immune responses": 304206_file04 (part 17 of 161)

Chromosome	rs_number	hg19_GRCh37_Position	LDAS_26pop	-log10(p_LDAS_26pop)	LDAS_5continent	-log10(p_LDAS_5continent)	-log10(p_AAS_26pop)	-log10(p_AAS_5continent)	prob_ACB	prob_ASW	prob_BEB	prob_CDX	prob_CEU	prob_CHB	prob_CHS	prob_CLM	prob_ESN	prob_FIN	prob_GBR	prob_GIH	prob_GWD	prob_IBS	prob_ITU	prob_JPT	prob_KHV	prob_LWK	prob_MSL	prob_MXL	prob_PEL	prob_PJL	prob_PUR	prob_STU	prob_TSI	prob_YRI
2	rs1919430	51633618	1	0.145626599290586	0.9	0.195029827813683	0.0427094306396109	0.448312653595519	0.0247	0.027	0.0216	0.0015	0.1674	0.0022	0.0027	0.0525	0.0013	0.0853	0.147	0.0384	0.0025	0.127	0.0184	0.0033	0.0015	0.0014	0.0012	0.0292	0.016	0.0283	0.0767	0.0143	0.1033	0.0019
2	rs10186683	51639646	1	0.145626599290586	0.9	0.195029827813683	0.0420494552763174	0.407404028475456	0.0247	0.0271	0.0216	0.0015	0.1675	0.0022	0.0027	0.0528	0.0014	0.0852	0.1469	0.0384	0.0025	0.1267	0.0184	0.0034	0.0016	0.0014	0.0013	0.0293	0.016	0.0282	0.0766	0.0142	0.1029	0.0019
2	rs116650699	51647759	1	0.145626599290586	0.9	0.195029827813683	0.0410224226642626	0.444586880700226	0.0247	0.027	0.0218	0.0016	0.1683	0.0022	0.0027	0.0528	0.0015	0.085	0.1467	0.0384	0.0026	0.1263	0.0185	0.0033	0.0015	0.0014	0.0013	0.0293	0.016	0.0279	0.0768	0.0142	0.103	0.0018
2	rs1206406	51648270	1	0.145626599290586	0.9	0.195029827813683	0.0412667473616772	0.442063384864579	0.0247	0.027	0.0219	0.0016	0.1684	0.0022	0.0027	0.0528	0.0015	0.085	0.1467	0.0384	0.0026	0.1263	0.0185	0.0033	0.0015	0.0014	0.0013	0.0293	0.0159	0.0279	0.0768	0.0142	0.103	0.0018
2	rs78078734	51648421	1	0.145626599290586	0.9	0.195029827813683	0.0407790927352043	0.441930675127654	0.0247	0.027	0.0219	0.0016	0.1683	0.0022	0.0027	0.0528	0.0015	0.0849	0.1466	0.0384	0.0026	0.1263	0.0185	0.0033	0.0015	0.0014	0.0013	0.0292	0.0159	0.0282	0.0768	0.0142	0.1029	0.0018
2	rs13399434	51655154	1	0.145626599290586	0.9	0.195029827813683	0.0415120685066647	0.384093878862328	0.0247	0.0269	0.0218	0.0016	0.1682	0.0022	0.0026	0.0526	0.0015	0.0854	0.1465	0.0383	0.0026	0.126	0.0186	0.0033	0.0015	0.0013	0.0013	0.0291	0.0159	0.028	0.0771	0.0142	0.103	0.0018
2	rs116574689	51665216	1	0.145626599290586	0.9	0.195029827813683	0.0409221076098128	0.371380550087969	0.0246	0.0269	0.0218	0.0016	0.168	0.0021	0.0026	0.0527	0.0015	0.0856	0.1465	0.0382	0.0027	0.126	0.0186	0.0033	0.0015	0.0013	0.0013	0.0292	0.016	0.028	0.0772	0.0142	0.1029	0.0018
2	rs1206397	51667739	1	0.145626599290586	0.9	0.195029827813683	0.0298651725866008	0.511072010681904	0.0242	0.027	0.0213	0.0016	0.1672	0.0021	0.0026	0.0533	0.0016	0.0861	0.1467	0.0375	0.0028	0.1262	0.0189	0.0034	0.0016	0.0014	0.0014	0.0293	0.0162	0.0277	0.078	0.0141	0.1025	0.0019
2	rs17863574	51672433	1	0.145626599290586	0.9	0.195029827813683	0.0191196149662829	0.237986995956401	0.0228	0.0275	0.0192	0.0016	0.1642	0.002	0.0026	0.0555	0.0017	0.0884	0.1467	0.0349	0.0031	0.1258	0.0198	0.0041	0.0021	0.0013	0.0015	0.0296	0.0171	0.0264	0.0822	0.0137	0.1007	0.0019
2	rs13020816	51676355	1	0.145626599290586	0.9	0.195029827813683	0.0203504486389758	0.262378009830485	0.0228	0.0275	0.0192	0.0016	0.1642	0.002	0.0026	0.0555	0.0017	0.0884	0.1467	0.0348	0.0031	0.1258	0.0198	0.0042	0.0021	0.0013	0.0015	0.0296	0.0171	0.0264	0.0823	0.0137	0.1007	0.0019
2	rs11563050	51681732	1	0.145626599290586	0.9	0.195029827813683	0.0181843489052606	0.251719950842985	0.0228	0.0276	0.0193	0.0016	0.1641	0.0021	0.0026	0.0556	0.0016	0.0885	0.1467	0.0348	0.003	0.1256	0.0198	0.0042	0.0021	0.0013	0.0015	0.0296	0.0171	0.0263	0.0824	0.0137	0.1007	0.0019
2	rs6712615	51683574	1	0.145626599290586	0.9	0.195029827813683	0.0176978493769239	0.25138209803717	0.0227	0.0276	0.0193	0.0016	0.1641	0.0021	0.0026	0.0556	0.0016	0.0885	0.1467	0.0348	0.003	0.1256	0.0198	0.0042	0.0021	0.0013	0.0015	0.0296	0.0171	0.0263	0.0825	0.0137	0.1006	0.0019
2	rs28957383	51686699	1	0.145626599290586	0.9	0.195029827813683	0.0160589149205456	0.207036478098003	0.0227	0.0276	0.0192	0.0016	0.1643	0.0021	0.0026	0.0558	0.0014	0.0887	0.1467	0.0345	0.0029	0.1255	0.0198	0.0043	0.0021	0.0013	0.0016	0.0296	0.0172	0.0262	0.0828	0.0136	0.1004	0.0019
2	rs17868130	51687671	1	0.145626599290586	0.9	0.195029827813683	0.0162954810784687	0.207036478098003	0.0227	0.0276	0.0192	0.0016	0.1643	0.0021	0.0026	0.0558	0.0014	0.0887	0.1468	0.0345	0.0029	0.1255	0.0198	0.0043	0.0021	0.0013	0.0016	0.0296	0.0172	0.0262	0.0828	0.0136	0.1004	0.0019
2	rs115417834	51688988	1	0.145626599290586	0.9	0.195029827813683	0.0163029148294025	0.204293819943217	0.0227	0.0276	0.0192	0.0016	0.1643	0.0021	0.0026	0.0557	0.0014	0.0887	0.1468	0.0345	0.0029	0.1255	0.0198	0.0043	0.0021	0.0013	0.0016	0.0296	0.0172	0.0262	0.0828	0.0136	0.1003	0.0019
2	rs17864496	51689898	1	0.145626599290586	0.9	0.195029827813683	0.0160221810903095	0.197907337250839	0.0227	0.0276	0.0192	0.0016	0.1643	0.0021	0.0026	0.0558	0.0014	0.0887	0.1468	0.0345	0.0029	0.1255	0.0198	0.0043	0.0021	0.0013	0.0016	0.0296	0.0172	0.0262	0.0828	0.0136	0.1003	0.0019
2	rs17862667	51696575	1	0.145626599290586	0.9	0.195029827813683	0.0152083921352106	0.15433717567609	0.0227	0.0276	0.0191	0.0016	0.1643	0.0021	0.0026	0.0559	0.0013	0.0889	0.1468	0.0343	0.0029	0.1254	0.0198	0.0043	0.0022	0.0012	0.0015	0.0297	0.0172	0.0261	0.0831	0.0136	0.1002	0.0019
2	rs112546052	51698628	1	0.145626599290586	0.9	0.195029827813683	0.014990577501625	0.148455028124597	0.0227	0.0276	0.0191	0.0016	0.1643	0.0021	0.0026	0.0559	0.0013	0.0889	0.1468	0.0343	0.0029	0.1254	0.0199	0.0043	0.0022	0.0012	0.0015	0.0297	0.0172	0.0261	0.0831	0.0136	0.1002	0.0019
2	rs28957412	51702014	1	0.145626599290586	0.9	0.195029827813683	0.0141758251201623	0.150627545670287	0.0227	0.0276	0.0192	0.0016	0.1637	0.0021	0.0027	0.0563	0.0013	0.0892	0.1468	0.034	0.0028	0.1256	0.0199	0.0043	0.0022	0.0012	0.0015	0.0297	0.0172	0.0259	0.0837	0.0135	0.1	0.0018
2	rs6706076	51706432	1	0.145626599290586	0.9	0.195029827813683	0.0138303058514946	0.156539983186341	0.0227	0.0276	0.0192	0.0016	0.1634	0.0021	0.0027	0.0565	0.0013	0.0894	0.1468	0.0338	0.0028	0.1257	0.0199	0.0043	0.0022	0.0012	0.0015	0.0297	0.0172	0.0258	0.084	0.0134	0.0999	0.0018
2	rs12995616	51711823	1	0.145626599290586	0.9	0.195029827813683	0.0136468687916046	0.158560926491128	0.0227	0.0276	0.0192	0.0016	0.1632	0.0021	0.0027	0.0566	0.0013	0.0895	0.1468	0.0337	0.0028	0.1258	0.0199	0.0043	0.0022	0.0012	0.0015	0.0297	0.0171	0.0258	0.0842	0.0134	0.0998	0.0018
2	rs11563175	51718820	1	0.145626599290586	0.9	0.195029827813683	0.0146098199064608	0.1406180004191	0.0227	0.0275	0.0192	0.0016	0.163	0.0021	0.0027	0.0568	0.0013	0.0897	0.1469	0.0336	0.0024	0.1258	0.02	0.0044	0.0022	0.0012	0.0015	0.0296	0.0171	0.0259	0.0844	0.0134	0.0996	0.0018
2	rs13014691	51719524	1	0.145626599290586	0.9	0.195029827813683	0.0143306762400217	0.143306215564723	0.0227	0.0275	0.0192	0.0016	0.1629	0.0021	0.0027	0.0568	0.0013	0.0897	0.1469	0.0336	0.0024	0.1259	0.02	0.0044	0.0022	0.0012	0.0015	0.0296	0.0171	0.0259	0.0844	0.0134	0.0996	0.0017
2	rs1406428	51736994	1	0.145626599290586	0.9	0.195029827813683	0.0150045600563416	0.143027266924976	0.0227	0.0274	0.0192	0.0016	0.1627	0.0022	0.0027	0.0571	0.0013	0.0901	0.147	0.0332	0.0024	0.126	0.02	0.0045	0.0023	0.0011	0.0015	0.0296	0.0171	0.0258	0.0847	0.0133	0.0992	0.0017
2	rs12621408	51740510	1	0.145626599290586	0.89	0.222038712392691	0.0149556632591204	0.136574902417033	0.0227	0.0273	0.0192	0.0016	0.1626	0.0022	0.0027	0.0571	0.0013	0.0902	0.147	0.0332	0.0024	0.126	0.02	0.0045	0.0023	0.0011	0.0015	0.0296	0.0171	0.0258	0.0848	0.0133	0.0992	0.0017
2	rs1528794	51745293	1	0.145626599290586	0.89	0.222038712392691	0.0149208091758205	0.141172662653769	0.0227	0.0273	0.0193	0.0016	0.1625	0.0022	0.0027	0.0572	0.0013	0.0903	0.147	0.0332	0.0024	0.126	0.02	0.0045	0.0023	0.0011	0.0015	0.0295	0.0171	0.0257	0.0848	0.0132	0.0991	0.0017
2	rs11563168	51745804	1	0.145626599290586	0.89	0.222038712392691	0.0148860151930654	0.140525634072531	0.0227	0.0273	0.0193	0.0016	0.1625	0.0022	0.0027	0.0572	0.0013	0.0903	0.147	0.0332	0.0024	0.126	0.02	0.0045	0.0023	0.0011	0.0015	0.0295	0.0171	0.0257	0.0848	0.0132	0.0992	0.0017
2	rs2049735	51752089	1	0.145626599290586	0.89	0.222038712392691	0.0143306762400217	0.128440851823813	0.0227	0.0272	0.0193	0.0016	0.1624	0.0022	0.0028	0.0573	0.0013	0.0905	0.147	0.033	0.0024	0.1259	0.02	0.0046	0.0023	0.0011	0.0015	0.0295	0.0171	0.0257	0.0849	0.0132	0.0991	0.0017
2	rs2715091	51761876	1	0.145626599290586	0.89	0.222038712392691	0.0234441731297089	0.106595165313916	0.0225	0.028	0.0193	0.0017	0.1609	0.0023	0.0029	0.0589	0.0013	0.0928	0.1468	0.032	0.0019	0.125	0.02	0.0047	0.0026	0.001	0.0016	0.0294	0.0172	0.0243	0.0868	0.0131	0.0978	0.0016
2	rs17863624	51763254	1	0.145626599290586	0.89	0.222038712392691	0.0177769433399552	0.0530082457957203	0.0218	0.0279	0.0196	0.0018	0.1587	0.0023	0.0032	0.0597	0.001	0.0941	0.1459	0.0311	0.0018	0.1272	0.0197	0.0045	0.0027	9e-04	0.0016	0.0302	0.0172	0.0241	0.0877	0.0129	0.0971	0.0014
2	rs2698032	51765855	1	0.145626599290586	0.89	0.222038712392691	0.018565800198568	0.0523225133194896	0.0216	0.0279	0.0197	0.0018	0.158	0.0023	0.0034	0.0599	0.001	0.0945	0.1457	0.031	0.0018	0.1277	0.0196	0.0045	0.0027	9e-04	0.0016	0.0304	0.0173	0.0241	0.088	0.0129	0.0969	0.0013
2	rs2698024	51786520	1	0.145626599290586	0.89	0.222038712392691	0.0225844164706581	0.0621356168740305	0.0215	0.0278	0.0197	0.0018	0.1571	0.0022	0.0035	0.0604	9e-04	0.0946	0.1454	0.0308	0.0018	0.1281	0.0195	0.0045	0.0027	8e-04	0.0016	0.0307	0.0173	0.0238	0.0885	0.0128	0.097	0.0013
2	rs10176324	51789203	1	0.145626599290586	0.89	0.222038712392691	0.0224997069906514	0.0616012571642129	0.0215	0.0278	0.0197	0.0018	0.1571	0.0022	0.0035	0.0604	9e-04	0.0946	0.1454	0.0308	0.0018	0.1281	0.0195	0.0045	0.0027	8e-04	0.0016	0.0307	0.0173	0.0238	0.0885	0.0128	0.097	0.0013
2	rs112333439	51795799	1	0.145626599290586	0.88	0.251609301083599	0.0238827476361232	0.053760725549269	0.0215	0.0278	0.0198	0.0018	0.1569	0.0022	0.0035	0.0604	9e-04	0.0947	0.1454	0.0308	0.0018	0.1282	0.0195	0.0045	0.0027	8e-04	0.0016	0.0307	0.0173	0.0238	0.0886	0.0127	0.097	0.0013
2	rs17864543	51799322	1	0.145626599290586	0.88	0.251609301083599	0.0244267311696001	0.0539495621488065	0.0215	0.0278	0.0197	0.0018	0.1568	0.0022	0.0035	0.0603	9e-04	0.0947	0.1454	0.0308	0.0018	0.1282	0.0195	0.0045	0.0027	8e-04	0.0016	0.0307	0.0173	0.0239	0.0887	0.0126	0.097	0.0013
2	rs6721228	51810439	1	0.145626599290586	0.88	0.251609301083599	0.032325411216046	0.0637503875308753	0.0214	0.0278	0.0196	0.0018	0.1562	0.0023	0.0037	0.0603	8e-04	0.095	0.1454	0.0309	0.0018	0.1284	0.0197	0.0044	0.0028	8e-04	0.0017	0.031	0.0173	0.0242	0.0892	0.012	0.0966	0.0012
2	rs62140714	51818521	0.99	0.165875049708709	0.88	0.251609301083599	0.0347065232728946	0.0670320793301974	0.0213	0.0278	0.0197	0.0018	0.1564	0.0023	0.0038	0.0603	8e-04	0.0952	0.1453	0.0307	0.0018	0.1286	0.0197	0.0044	0.0028	8e-04	0.0017	0.031	0.0173	0.0241	0.0893	0.012	0.0964	0.0012
2	rs13387005	51820664	0.99	0.165875049708709	0.88	0.251609301083599	0.0350913105032258	0.0720117473988008	0.0213	0.0278	0.0197	0.0018	0.1564	0.0023	0.0038	0.0603	8e-04	0.0952	0.1453	0.0307	0.0018	0.1286	0.0197	0.0044	0.0028	8e-04	0.0017	0.0311	0.0173	0.0241	0.0893	0.012	0.0964	0.0012
2	rs116272168	51825370	0.99	0.165875049708709	0.88	0.251609301083599	0.0361187593509271	0.0713014336840054	0.0213	0.0278	0.0197	0.0018	0.1565	0.0023	0.0038	0.0603	8e-04	0.0952	0.1453	0.0307	0.0017	0.1286	0.0197	0.0044	0.0028	8e-04	0.0017	0.0311	0.0173	0.0241	0.0893	0.0119	0.0964	0.0012
2	rs17862721	51825942	0.99	0.165875049708709	0.88	0.251609301083599	0.0364085602001976	0.0730110712971125	0.0213	0.0278	0.0197	0.0018	0.1565	0.0023	0.0038	0.0603	8e-04	0.0952	0.1453	0.0306	0.0017	0.1286	0.0197	0.0044	0.0028	8e-04	0.0017	0.0311	0.0173	0.0241	0.0893	0.0119	0.0964	0.0012
2	rs11563023	51844635	0.99	0.165875049708709	0.88	0.251609301083599	0.0380177103705324	0.0834632620091467	0.0213	0.0278	0.0197	0.0018	0.1566	0.0023	0.0038	0.0601	8e-04	0.0953	0.1452	0.0303	0.0018	0.1289	0.0196	0.0044	0.0028	9e-04	0.0017	0.0312	0.0173	0.024	0.0894	0.0119	0.0964	0.0012
2	rs11563273	51851017	0.99	0.165875049708709	0.88	0.251609301083599	0.036501106724108	0.0932049453446459	0.0213	0.0279	0.0197	0.0018	0.1566	0.0023	0.0038	0.0597	8e-04	0.0956	0.1451	0.0302	0.0018	0.129	0.0195	0.0043	0.0028	9e-04	0.0017	0.0313	0.0174	0.024	0.0894	0.0122	0.0963	0.0012
2	rs925801	51871521	0.99	0.165875049708709	0.88	0.251609301083599	0.035104187628462	0.100421787636218	0.0213	0.0279	0.0198	0.0019	0.1564	0.0023	0.0037	0.0598	8e-04	0.0957	0.1451	0.0301	0.0018	0.129	0.0194	0.0043	0.0029	9e-04	0.0017	0.0313	0.0174	0.024	0.0895	0.0121	0.0964	0.0012
2	rs17863658	51876140	0.99	0.165875049708709	0.88	0.251609301083599	0.0303742262577121	0.11112755530908	0.0213	0.0279	0.0198	0.0019	0.1563	0.0023	0.0037	0.0599	8e-04	0.0957	0.1451	0.03	0.0018	0.1291	0.0194	0.0039	0.0029	9e-04	0.0017	0.0314	0.0174	0.024	0.0897	0.0121	0.0965	0.0012
2	rs17864570	51883456	0.99	0.165875049708709	0.88	0.251609301083599	0.0273125739946581	0.112399357610283	0.0213	0.028	0.0199	0.0019	0.1561	0.0023	0.0036	0.06	8e-04	0.0958	0.1456	0.0299	0.0018	0.1291	0.0194	0.0034	0.0029	9e-04	0.0018	0.0314	0.0174	0.024	0.0899	0.012	0.0964	0.0012
2	rs79332601	51885396	0.99	0.165875049708709	0.88	0.251609301083599	0.0280537509607655	0.11112755530908	0.0213	0.028	0.0199	0.0019	0.1561	0.0023	0.0036	0.06	8e-04	0.0958	0.1456	0.0298	0.0018	0.1291	0.0194	0.0034	0.0029	9e-04	0.0018	0.0314	0.0175	0.024	0.0899	0.012	0.0964	0.0012
2	rs17863663	51896214	0.99	0.165875049708709	0.88	0.251609301083599	0.029876674751341	0.111550874796345	0.0213	0.0279	0.0199	0.0019	0.156	0.0022	0.0036	0.0601	8e-04	0.0957	0.1457	0.0298	0.0018	0.1291	0.0193	0.0034	0.003	9e-04	0.0018	0.0314	0.0175	0.0239	0.09	0.0119	0.0964	0.0012
2	rs1516181	51899205	0.99	0.165875049708709	0.88	0.251609301083599	0.030995475822156	0.1161617008798	0.0213	0.0279	0.0199	0.0019	0.156	0.0022	0.0036	0.0601	8e-04	0.0957	0.1457	0.0298	0.0018	0.1291	0.0193	0.0034	0.003	9e-04	0.0018	0.0314	0.0175	0.0239	0.0901	0.0119	0.0964	0.0012
2	rs12464410	51899229	0.99	0.165875049708709	0.88	0.251609301083599	0.0308893566084571	0.115559999216445	0.0213	0.0279	0.0199	0.0019	0.1561	0.0022	0.0036	0.0601	8e-04	0.0957	0.1457	0.0298	0.0018	0.1291	0.0193	0.0034	0.003	9e-04	0.0018	0.0314	0.0175	0.0239	0.0901	0.0119	0.0964	0.0012
2	rs77683936	51901577	0.99	0.165875049708709	0.88	0.251609301083599	0.0253461566992795	0.1069284058188	0.0212	0.0279	0.02	0.0019	0.1562	0.0022	0.0035	0.0602	8e-04	0.0957	0.1457	0.0298	0.0017	0.1291	0.0193	0.0033	0.003	9e-04	0.0017	0.0314	0.0176	0.0239	0.0902	0.0119	0.0965	0.0012
2	rs17868212	51906470	0.99	0.165875049708709	0.88	0.251609301083599	0.0186231074363721	0.0931259515421921	0.0211	0.0279	0.02	0.0019	0.1562	0.0023	0.0035	0.0602	7e-04	0.0955	0.1458	0.0298	0.0016	0.1292	0.0193	0.0033	0.003	8e-04	0.0015	0.0315	0.0176	0.0238	0.0905	0.0119	0.0965	0.0011
2	rs17868213	51908838	0.99	0.165875049708709	0.88	0.251609301083599	0.0199856844675578	0.112739437673692	0.0211	0.0279	0.02	0.0019	0.1562	0.0023	0.0035	0.0603	7e-04	0.0954	0.1459	0.0298	0.0016	0.1291	0.0193	0.0033	0.003	8e-04	0.0015	0.0315	0.0177	0.0238	0.0906	0.0118	0.0965	0.0011
2	rs17864585	51925062	0.99	0.165875049708709	0.88	0.251609301083599	0.0214192020752276	0.105349091599781	0.0209	0.0278	0.0201	0.0019	0.1563	0.0023	0.0034	0.0605	7e-04	0.0951	0.1461	0.0297	0.0016	0.129	0.0191	0.0033	0.003	8e-04	0.0016	0.0317	0.0178	0.0238	0.0907	0.0118	0.0965	0.0012
2	rs75209663	51935657	0.99	0.165875049708709	0.88	0.251609301083599	0.020315502843786	0.0961462615445758	0.0208	0.0278	0.0202	0.0019	0.1563	0.0023	0.0033	0.0608	7e-04	0.0948	0.1463	0.0296	0.0016	0.129	0.019	0.0033	0.003	7e-04	0.0016	0.0318	0.0179	0.0239	0.0907	0.0118	0.0965	0.0012
2	rs7355398	51947065	0.99	0.165875049708709	0.88	0.251609301083599	0.0209690753810904	0.109861296652405	0.0207	0.0277	0.0203	0.0019	0.1563	0.0023	0.0032	0.061	7e-04	0.0945	0.1466	0.0296	0.0015	0.1289	0.0189	0.0032	0.0031	7e-04	0.0016	0.0321	0.018	0.0239	0.0907	0.0118	0.0964	0.0012
2	rs17863682	51947324	0.99	0.165875049708709	0.88	0.251609301083599	0.0209422872038321	0.107429017812286	0.0207	0.0277	0.0203	0.0019	0.1564	0.0023	0.0032	0.061	7e-04	0.0945	0.1466	0.0296	0.0015	0.1289	0.0189	0.0032	0.0031	7e-04	0.0016	0.0321	0.018	0.0239	0.0907	0.0118	0.0964	0.0012
2	rs2048849	51949114	0.99	0.165875049708709	0.88	0.251609301083599	0.0219408126707378	0.114189142361528	0.0207	0.0277	0.0203	0.0019	0.1567	0.0023	0.0032	0.0611	7e-04	0.0944	0.1465	0.0297	0.0015	0.1289	0.0189	0.0033	0.0031	7e-04	0.0016	0.032	0.018	0.024	0.0907	0.0116	0.0961	0.0012
2	rs17862763	51953396	0.99	0.165875049708709	0.88	0.251609301083599	0.02248091376471	0.101726761465826	0.0206	0.0276	0.0205	0.0019	0.1566	0.0023	0.0032	0.0612	7e-04	0.0943	0.1467	0.0297	0.0014	0.1288	0.0189	0.0034	0.0031	7e-04	0.0016	0.0319	0.0181	0.0244	0.0906	0.0115	0.0959	0.0012
2	rs12328399	51959367	0.99	0.165875049708709	0.88	0.251609301083599	0.0230783479872074	0.0964663948641865	0.0206	0.0275	0.0205	0.0019	0.1566	0.0024	0.0031	0.0612	7e-04	0.0942	0.1468	0.0297	0.0014	0.1288	0.0189	0.0034	0.0031	8e-04	0.0016	0.0318	0.0182	0.0245	0.0906	0.0115	0.0958	0.0012
2	rs28965482	51965791	0.99	0.165875049708709	0.88	0.251609301083599	0.0259657187513382	0.106428695506672	0.0206	0.0275	0.0205	0.0019	0.1565	0.0024	0.0031	0.0613	7e-04	0.0941	0.1469	0.0298	0.0014	0.1289	0.0189	0.0034	0.0031	8e-04	0.0016	0.0318	0.0182	0.0246	0.0906	0.0115	0.0957	0.0012
2	rs17864601	51987203	0.99	0.165875049708709	0.88	0.251609301083599	0.0292940357502738	0.102956120694023	0.0204	0.0274	0.0207	0.0019	0.1564	0.0024	0.0023	0.0614	7e-04	0.0941	0.1471	0.0303	0.0013	0.129	0.0191	0.0034	0.0032	8e-04	0.0016	0.0314	0.0182	0.0248	0.0903	0.0115	0.0956	0.0012
2	rs17863693	51990638	0.99	0.165875049708709	0.88	0.251609301083599	0.0305842250158053	0.102381705502279	0.0204	0.0274	0.0208	0.0019	0.1564	0.0024	0.0023	0.0615	7e-04	0.094	0.1472	0.0303	0.0013	0.129	0.0191	0.0034	0.0032	8e-04	0.0016	0.0313	0.0182	0.0248	0.0902	0.0115	0.0956	0.0012
2	rs1467184	51995832	0.99	0.165875049708709	0.88	0.251609301083599	0.0331843653779512	0.1069284058188	0.0204	0.0274	0.0208	0.0019	0.1564	0.0024	0.0023	0.0615	7e-04	0.094	0.1472	0.0303	0.0013	0.1291	0.0191	0.0034	0.0033	8e-04	0.0016	0.0313	0.0182	0.0248	0.0902	0.0115	0.0956	0.0012
2	rs6708818	52004166	0.99	0.165875049708709	0.88	0.251609301083599	0.0327651906417145	0.114959484431824	0.0204	0.0274	0.0208	0.0019	0.1564	0.0024	0.0024	0.0615	7e-04	0.094	0.1472	0.0302	0.0013	0.1291	0.0191	0.0034	0.0033	8e-04	0.0016	0.0313	0.0182	0.0248	0.0902	0.0115	0.0956	0.0012
2	rs75198999	52009683	0.99	0.165875049708709	0.88	0.251609301083599	0.0313034810950034	0.100665969971369	0.0204	0.0273	0.0209	0.0019	0.1563	0.0025	0.0024	0.0614	7e-04	0.0938	0.1472	0.0302	0.0013	0.1292	0.0192	0.0034	0.0033	8e-04	0.0016	0.0313	0.0182	0.0247	0.0902	0.0115	0.0955	0.0013
2	rs17862780	52016261	0.99	0.165875049708709	0.88	0.251609301083599	0.0322646594364632	0.104191205313512	0.0204	0.0274	0.0209	0.0019	0.1563	0.0025	0.0024	0.0613	7e-04	0.0937	0.1473	0.0302	0.0013	0.1293	0.0192	0.0034	0.0033	8e-04	0.0016	0.0313	0.0182	0.0247	0.0902	0.0116	0.0955	0.0013
2	rs10186369	52028104	0.99	0.165875049708709	0.88	0.251609301083599	0.0370598128713374	0.134660512290268	0.0203	0.0274	0.0212	0.002	0.156	0.0026	0.0025	0.0608	9e-04	0.0932	0.1477	0.0298	0.0014	0.1297	0.0193	0.0033	0.0035	0.001	0.0017	0.0313	0.0181	0.0245	0.0902	0.0117	0.0955	0.0014
2	rs116676140	52029283	0.99	0.165875049708709	0.88	0.251609301083599	0.034248668731971	0.136026921577268	0.0203	0.0273	0.0212	0.002	0.1562	0.0026	0.0025	0.0608	8e-04	0.0932	0.1477	0.0297	0.0013	0.1295	0.0193	0.0033	0.0035	0.001	0.0017	0.0314	0.0181	0.0244	0.0905	0.0117	0.0956	0.0012
2	rs7604492	52030498	0.99	0.165875049708709	0.88	0.251609301083599	0.030420804681142	0.128798433641839	0.0202	0.0272	0.0212	0.0021	0.1563	0.0027	0.0026	0.0607	7e-04	0.0932	0.1486	0.0295	0.0013	0.1288	0.0191	0.0033	0.0036	9e-04	0.0016	0.0315	0.0188	0.0242	0.0905	0.0116	0.0954	0.0011
2	rs7605105	52030983	0.99	0.165875049708709	0.88	0.251609301083599	0.0317214886237559	0.117455045604704	0.0202	0.0272	0.0213	0.0021	0.1563	0.0028	0.0026	0.0607	7e-04	0.0932	0.1486	0.0295	0.0013	0.1287	0.0191	0.0033	0.0036	9e-04	0.0016	0.0315	0.0188	0.0242	0.0905	0.0115	0.0955	0.0011
2	rs7605279	52030996	0.99	0.165875049708709	0.88	0.251609301083599	0.0319500390514266	0.117800852466429	0.0202	0.0272	0.0213	0.0021	0.1562	0.0028	0.0026	0.0607	7e-04	0.0932	0.1486	0.0295	0.0013	0.1287	0.0191	0.0033	0.0036	9e-04	0.0016	0.0315	0.0188	0.0242	0.0905	0.0115	0.0955	0.0011
2	rs1188252	52034651	0.98	0.188103243221556	0.89	0.222038712392691	0.0217934806694872	0.136666311100549	0.0203	0.0261	0.022	0.0023	0.1572	0.0032	0.0029	0.0614	7e-04	0.0935	0.1503	0.0287	0.0012	0.1253	0.0192	0.0032	0.004	0.0012	0.0017	0.0316	0.0192	0.0242	0.0891	0.0118	0.0955	0.001
2	rs13002910	52036654	0.98	0.188103243221556	0.89	0.222038712392691	0.0239416653652536	0.127815972895983	0.0203	0.026	0.0221	0.0023	0.1572	0.0032	0.0029	0.0618	7e-04	0.0934	0.1504	0.0287	0.0012	0.1251	0.0192	0.0031	0.004	0.0012	0.0017	0.0315	0.0193	0.0242	0.0888	0.0119	0.0954	0.001
2	rs17863710	52036763	0.98	0.188103243221556	0.89	0.222038712392691	0.0239416653652536	0.125859462120879	0.0203	0.026	0.0221	0.0023	0.1572	0.0032	0.0029	0.0618	7e-04	0.0934	0.1504	0.0287	0.0012	0.1252	0.0192	0.0031	0.004	0.0012	0.0018	0.0315	0.0193	0.0242	0.0887	0.0119	0.0954	0.001
2	rs6733295	52040189	0.98	0.188103243221556	0.89	0.222038712392691	0.0289550784809716	0.114788127157992	0.0203	0.026	0.0221	0.0023	0.1572	0.0033	0.0029	0.0618	7e-04	0.0934	0.1505	0.0287	0.0012	0.1253	0.0192	0.0031	0.004	0.0012	0.0018	0.0315	0.0193	0.0243	0.0887	0.0119	0.0952	0.001
2	rs11563261	52041066	0.98	0.188103243221556	0.89	0.222038712392691	0.0295443777807749	0.122331128548904	0.0203	0.0259	0.022	0.0023	0.1572	0.0033	0.003	0.0619	7e-04	0.0934	0.1505	0.0286	0.0012	0.1254	0.0192	0.003	0.004	0.0012	0.0018	0.0315	0.0193	0.0243	0.0886	0.0119	0.0951	0.001
2	rs11563110	52041737	0.98	0.188103243221556	0.9	0.195029827813683	0.033669781743381	0.133118058492342	0.0203	0.0259	0.022	0.0023	0.1572	0.0033	0.003	0.062	7e-04	0.0934	0.1506	0.0286	0.0012	0.1254	0.0192	0.003	0.0041	0.0012	0.0018	0.0315	0.0193	0.0243	0.0886	0.0119	0.095	0.001
2	rs17862794	52048553	0.98	0.188103243221556	0.94	0.110289943288055	0.024939022585811	0.0928102413638975	0.02	0.0252	0.022	0.0025	0.1576	0.0035	0.0032	0.0621	7e-04	0.0931	0.1505	0.0291	0.0012	0.1254	0.0193	0.0031	0.0041	0.0012	0.0018	0.0316	0.0192	0.0243	0.0884	0.0121	0.0946	0.0011
2	rs11563257	52052881	0.98	0.188103243221556	0.93	0.128223312274834	0.0237456772028315	0.0973489153999478	0.0199	0.0252	0.022	0.0025	0.1574	0.0035	0.0032	0.0621	7e-04	0.0931	0.1504	0.0291	0.0012	0.1254	0.0194	0.0031	0.0041	0.0012	0.0018	0.0316	0.0192	0.0243	0.0884	0.0121	0.0946	0.0011
2	rs72790165	52057526	0.98	0.188103243221556	0.93	0.128223312274834	0.0279548452901935	0.0932049453446459	0.0199	0.025	0.0219	0.0025	0.1574	0.0035	0.0033	0.0621	8e-04	0.0932	0.1504	0.029	0.0012	0.1253	0.0194	0.0031	0.0041	0.0013	0.0019	0.0317	0.0192	0.0244	0.0884	0.0122	0.0945	0.0011
2	rs17863721	52059594	0.98	0.188103243221556	0.93	0.128223312274834	0.0337323710276183	0.107930529708158	0.0198	0.0249	0.0219	0.0026	0.1574	0.0035	0.0033	0.062	8e-04	0.0934	0.1504	0.029	0.0012	0.125	0.0194	0.0031	0.0041	0.0013	0.002	0.0318	0.0193	0.0245	0.0883	0.0123	0.0944	0.0011
2	rs1978783	52067497	0.98	0.188103243221556	0.93	0.128223312274834	0.0623128137028832	0.102381705502279	0.0197	0.0245	0.0218	0.0027	0.1576	0.0037	0.0036	0.0619	8e-04	0.094	0.1501	0.0287	0.0013	0.124	0.0194	0.0032	0.0042	0.0013	0.0022	0.032	0.0198	0.0248	0.0883	0.0124	0.0938	0.0011
2	rs114986016	52068045	0.98	0.188103243221556	0.93	0.128223312274834	0.0596341037186808	0.0929680434291591	0.0197	0.0245	0.0218	0.0027	0.1576	0.0037	0.0036	0.0618	8e-04	0.094	0.15	0.0287	0.0013	0.124	0.0194	0.0032	0.0042	0.0013	0.0022	0.032	0.0198	0.0248	0.0884	0.0124	0.0938	0.0011
2	rs17863723	52068946	0.98	0.188103243221556	0.93	0.128223312274834	0.0575180721795537	0.0792732885342492	0.0197	0.0245	0.0218	0.0027	0.1575	0.0037	0.0036	0.0618	8e-04	0.094	0.15	0.0287	0.0013	0.124	0.0194	0.0032	0.0042	0.0013	0.0022	0.0319	0.0198	0.0248	0.0884	0.0125	0.0938	0.0011
2	rs4971761	52072303	0.98	0.188103243221556	0.93	0.128223312274834	0.0466615945356355	0.0756067560778512	0.0196	0.0245	0.0217	0.0027	0.1577	0.0037	0.0036	0.0618	8e-04	0.094	0.1497	0.0286	0.0013	0.124	0.0194	0.0032	0.0041	0.0014	0.0022	0.0319	0.0199	0.0247	0.0884	0.0125	0.0939	0.0011
2	rs4971766	52074452	0.98	0.188103243221556	0.93	0.128223312274834	0.0418746485675414	0.0906121869682593	0.0196	0.0246	0.0216	0.0027	0.1583	0.0037	0.0037	0.0619	8e-04	0.0941	0.1492	0.0284	0.0013	0.1238	0.0195	0.0032	0.004	0.0014	0.0022	0.0318	0.0202	0.0246	0.0884	0.0126	0.0938	0.0011
2	rs11125391	52083566	0.99	0.165875049708709	0.93	0.128223312274834	0.023550842145796	0.0958265468292413	0.0193	0.025	0.0211	0.0027	0.1598	0.0035	0.0037	0.0623	8e-04	0.0948	0.1468	0.028	0.0014	0.1247	0.0193	0.003	0.0036	0.0016	0.0021	0.0316	0.021	0.0239	0.0888	0.013	0.0938	0.001
2	rs4971768	52085161	0.99	0.165875049708709	0.93	0.128223312274834	0.0200547947069748	0.100340444929132	0.0193	0.025	0.0212	0.0027	0.1598	0.0034	0.0037	0.0624	8e-04	0.0949	0.1467	0.0281	0.0014	0.1249	0.0192	0.003	0.0036	0.0016	0.0021	0.0317	0.021	0.0239	0.0883	0.0131	0.0938	0.001
2	rs28949930	52090172	0.99	0.165875049708709	0.93	0.128223312274834	0.0192284491223769	0.0935211853224141	0.0193	0.025	0.0212	0.0027	0.1596	0.0034	0.0037	0.0624	9e-04	0.0948	0.1469	0.0281	0.0014	0.125	0.0192	0.003	0.0037	0.0016	0.0021	0.0318	0.0209	0.024	0.0881	0.0131	0.0938	0.001
2	rs11563134	52097855	0.99	0.165875049708709	0.93	0.128223312274834	0.0205434297655421	0.0839173532368919	0.0193	0.025	0.0212	0.0027	0.1595	0.0034	0.0037	0.0624	9e-04	0.0949	0.147	0.028	0.0014	0.125	0.0192	0.003	0.0037	0.0016	0.0021	0.0318	0.0209	0.024	0.088	0.0132	0.0937	0.001
2	rs1435802	52098998	0.99	0.165875049708709	0.93	0.128223312274834	0.0218210508966395	0.101563281012399	0.0193	0.025	0.0212	0.0027	0.1595	0.0034	0.0037	0.0624	9e-04	0.0949	0.147	0.028	0.0014	0.1251	0.0192	0.003	0.0037	0.0016	0.0021	0.0318	0.0209	0.024	0.088	0.0132	0.0937	0.001
2	rs17864647	52112992	0.99	0.165875049708709	0.93	0.128223312274834	0.0214827722075563	0.110535943064983	0.0193	0.025	0.0212	0.0027	0.1595	0.0034	0.0037	0.0624	0.001	0.0949	0.1473	0.0278	0.0014	0.1249	0.0191	0.0031	0.0037	0.0017	0.0021	0.0319	0.0209	0.024	0.0879	0.0132	0.0938	0.001
2	rs115197623	52113833	0.99	0.165875049708709	0.93	0.128223312274834	0.0215829432410894	0.113676676337854	0.0193	0.025	0.0212	0.0027	0.1595	0.0034	0.0037	0.0623	0.001	0.0949	0.1473	0.0278	0.0014	0.1249	0.0191	0.0031	0.0037	0.0017	0.0021	0.0319	0.0208	0.024	0.0878	0.0132	0.0938	0.001
2	rs12994430	52126781	0.99	0.165875049708709	0.93	0.128223312274834	0.0223683916418255	0.109356351537263	0.0193	0.025	0.0212	0.0027	0.1596	0.0034	0.0037	0.0623	0.001	0.0949	0.1475	0.0277	0.0014	0.1249	0.0191	0.0031	0.0037	0.0017	0.0022	0.0319	0.0208	0.024	0.0877	0.0132	0.0937	0.001
2	rs1369678	52147979	0.99	0.165875049708709	0.93	0.128223312274834	0.0221352741210963	0.0939170803644566	0.0192	0.0249	0.0212	0.0027	0.1598	0.0034	0.0037	0.0623	0.001	0.095	0.1475	0.0277	0.0014	0.1249	0.0192	0.0031	0.0037	0.0017	0.0022	0.032	0.0208	0.0241	0.0876	0.0133	0.0937	0.001
2	rs28968497	52157684	0.99	0.165875049708709	0.93	0.128223312274834	0.0198737492140576	0.0981539405805051	0.0192	0.0249	0.0211	0.0028	0.1604	0.0035	0.0037	0.0622	0.001	0.095	0.1474	0.0277	0.0013	0.1248	0.0192	0.0032	0.0037	0.0017	0.0022	0.0321	0.0203	0.0243	0.0872	0.0133	0.0936	9e-04
2	rs17764044	52166060	0.99	0.165875049708709	0.93	0.128223312274834	0.017729456004951	0.0795696654888375	0.0192	0.0249	0.0211	0.0028	0.1605	0.0035	0.0037	0.0622	0.001	0.095	0.1474	0.0277	0.0013	0.1248	0.0192	0.0032	0.0037	0.0017	0.0022	0.0321	0.0202	0.0243	0.0871	0.0134	0.0935	9e-04
2	rs11681667	52169692	0.99	0.165875049708709	0.93	0.128223312274834	0.0173684641565892	0.0847524294993647	0.0193	0.0249	0.0211	0.0028	0.1606	0.0035	0.0037	0.0622	0.001	0.0949	0.1475	0.0277	0.0013	0.1248	0.0193	0.0032	0.0037	0.0017	0.0022	0.0322	0.0201	0.0243	0.087	0.0134	0.0934	9e-04
2	rs78624574	52177311	0.99	0.165875049708709	0.93	0.128223312274834	0.0174699328892037	0.0806850783757492	0.0193	0.0249	0.0211	0.0028	0.1606	0.0035	0.0037	0.0621	0.001	0.0949	0.1475	0.0277	0.0013	0.1248	0.0193	0.0033	0.0037	0.0017	0.0022	0.0322	0.0201	0.0243	0.087	0.0134	0.0934	9e-04
2	rs10460548	52183857	0.99	0.165875049708709	0.93	0.128223312274834	0.0175404342802036	0.0766992598697295	0.0193	0.0249	0.0211	0.0028	0.1606	0.0035	0.0037	0.0621	0.001	0.0948	0.1475	0.0276	0.0013	0.1248	0.0193	0.0033	0.0037	0.0017	0.0022	0.0322	0.0201	0.0243	0.0869	0.0134	0.0935	9e-04
2	rs78954594	52194134	0.99	0.165875049708709	0.93	0.128223312274834	0.0188950085986173	0.0723679956772017	0.0194	0.0249	0.0212	0.0029	0.1608	0.0036	0.0037	0.062	0.0011	0.0947	0.1476	0.0276	0.0014	0.1248	0.0194	0.0034	0.0037	0.0017	0.0022	0.0323	0.0199	0.0243	0.0867	0.0135	0.0933	8e-04
2	rs13403084	52198271	0.99	0.165875049708709	0.93	0.128223312274834	0.0185903446726745	0.0813573477662263	0.0194	0.0249	0.0212	0.0029	0.1608	0.0036	0.0037	0.0619	0.0011	0.0947	0.1476	0.0276	0.0014	0.1247	0.0194	0.0036	0.0037	0.0017	0.0022	0.0323	0.0199	0.0242	0.0867	0.0135	0.0933	8e-04
2	rs114477612	52198434	0.99	0.165875049708709	0.93	0.128223312274834	0.0186313047014374	0.0774311560206169	0.0194	0.0249	0.0212	0.0029	0.1608	0.0036	0.0037	0.0619	0.0011	0.0947	0.1476	0.0276	0.0013	0.1248	0.0194	0.0036	0.0037	0.0017	0.0022	0.0323	0.0199	0.0242	0.0867	0.0135	0.0933	8e-04
2	rs2355173	52200476	0.99	0.165875049708709	0.93	0.128223312274834	0.0191614210568312	0.0708059500299208	0.0194	0.0249	0.0212	0.0029	0.1608	0.0036	0.0037	0.0618	0.0011	0.0947	0.1476	0.0276	0.0013	0.1248	0.0194	0.0035	0.0037	0.0017	0.0022	0.0323	0.0199	0.0242	0.0867	0.0135	0.0933	8e-04
2	rs11891345	52215559	0.99	0.165875049708709	0.93	0.128223312274834	0.0189447541707828	0.0740160700702378	0.0195	0.0248	0.0212	0.0028	0.161	0.0035	0.0035	0.0618	0.0011	0.0948	0.1479	0.0276	0.0013	0.1248	0.0193	0.0035	0.0038	0.0017	0.0022	0.0323	0.0199	0.0243	0.0865	0.0135	0.093	8e-04
2	rs77219895	52220867	0.99	0.165875049708709	0.94	0.110289943288055	0.0183784104424733	0.0846003499373668	0.0196	0.0247	0.0214	0.0027	0.1609	0.0036	0.0037	0.0616	0.001	0.0949	0.1482	0.0274	0.0013	0.1249	0.0195	0.0034	0.0037	0.0017	0.0021	0.0324	0.02	0.0245	0.0862	0.0136	0.0927	8e-04
2	rs11892917	52223965	0.99	0.165875049708709	0.95	0.0943132253134139	0.0161916701394163	0.0773578385758807	0.0198	0.0246	0.0216	0.0027	0.1606	0.0037	0.0038	0.0616	0.001	0.0953	0.1484	0.027	0.0013	0.1248	0.0197	0.0034	0.0037	0.0017	0.0021	0.0324	0.0201	0.0247	0.0857	0.0137	0.0923	8e-04
2	rs17765319	52227539	0.98	0.188103243221556	0.95	0.0943132253134139	0.0159415844696262	0.0805359924956951	0.0198	0.0246	0.0216	0.0027	0.1606	0.0037	0.0039	0.0616	0.001	0.0953	0.1484	0.027	0.0013	0.1248	0.0198	0.0034	0.0037	0.0017	0.0021	0.0325	0.0201	0.0247	0.0857	0.0137	0.0923	7e-04
2	rs35448505	52237663	0.98	0.188103243221556	0.95	0.0943132253134139	0.0161104463854724	0.0713723338817499	0.0199	0.0245	0.0216	0.0027	0.1606	0.0037	0.0039	0.0616	0.001	0.0954	0.1484	0.027	0.0013	0.1248	0.0198	0.0034	0.0036	0.0017	0.0021	0.0325	0.0201	0.0248	0.0855	0.0137	0.0923	7e-04
2	rs11890872	52257509	0.98	0.188103243221556	0.95	0.0943132253134139	0.01508163649801	0.0790513012236814	0.0197	0.0244	0.0219	0.0027	0.1605	0.0037	0.0039	0.0618	0.001	0.0955	0.1484	0.0269	0.0013	0.1247	0.0196	0.0034	0.0036	0.0017	0.0021	0.0327	0.02	0.025	0.0852	0.0137	0.0922	7e-04
2	rs79633423	52273536	0.98	0.188103243221556	0.95	0.0943132253134139	0.0133494430568568	0.0526337298362892	0.0197	0.0243	0.0221	0.0027	0.1606	0.0037	0.004	0.0619	0.001	0.0957	0.1484	0.0268	0.0012	0.1248	0.0197	0.0034	0.0036	0.0016	0.002	0.0327	0.02	0.0252	0.0849	0.0137	0.0921	7e-04
2	rs12713165	52274829	0.98	0.188103243221556	0.95	0.0943132253134139	0.0147612535806207	0.0594834419363635	0.0197	0.0243	0.0221	0.0027	0.1606	0.0037	0.004	0.0619	9e-04	0.0958	0.1484	0.0268	0.0012	0.1247	0.0197	0.0034	0.0036	0.0016	0.002	0.0328	0.02	0.0252	0.0849	0.0137	0.0921	7e-04
2	rs7559786	52284435	0.98	0.188103243221556	0.95	0.0943132253134139	0.012492196470489	0.0521982510585336	0.0196	0.0242	0.0221	0.0028	0.1605	0.0038	0.004	0.0618	0.001	0.0956	0.1482	0.0268	0.0012	0.1246	0.0196	0.0034	0.0037	0.0025	0.002	0.0327	0.0201	0.0252	0.0847	0.0138	0.092	7e-04
2	rs12469888	52286155	0.98	0.188103243221556	0.95	0.0943132253134139	0.0125594662153909	0.0500445081939425	0.0196	0.0242	0.0221	0.0028	0.1605	0.0038	0.004	0.0619	0.001	0.0956	0.1482	0.0267	0.0012	0.1246	0.0199	0.0034	0.0037	0.0024	0.002	0.0327	0.0201	0.0251	0.0848	0.0138	0.0919	7e-04
2	rs6723221	52300359	0.98	0.188103243221556	0.95	0.0943132253134139	0.0121001754085141	0.0427370572784093	0.0195	0.0242	0.0222	0.0029	0.1605	0.0038	0.004	0.0619	0.001	0.0956	0.1482	0.0267	0.0012	0.1246	0.0199	0.0034	0.0037	0.0024	0.002	0.0327	0.0201	0.0252	0.0848	0.0138	0.0918	7e-04
2	rs74513528	52308356	0.98	0.188103243221556	0.95	0.0943132253134139	0.0139823512990294	0.0374887469099659	0.0195	0.0241	0.0223	0.0028	0.1605	0.0038	0.004	0.0619	0.001	0.0956	0.1483	0.0267	0.0011	0.1246	0.0199	0.0034	0.0037	0.0024	0.002	0.0327	0.0201	0.0252	0.0847	0.0138	0.0916	7e-04
2	rs12478477	52311667	0.98	0.188103243221556	0.95	0.0943132253134139	0.0150605866988143	0.0319538013725012	0.0195	0.0241	0.0224	0.0029	0.1605	0.0037	0.004	0.0619	0.001	0.0956	0.1483	0.0268	0.0011	0.1246	0.0199	0.0033	0.0037	0.0024	0.002	0.0327	0.0202	0.0252	0.0847	0.0138	0.0916	7e-04
2	rs4571088	52320786	0.98	0.188103243221556	0.95	0.0943132253134139	0.0140755061446808	0.0360013524982591	0.0192	0.024	0.0225	0.0028	0.1605	0.0037	0.004	0.0617	0.001	0.0957	0.1483	0.0268	0.0012	0.1245	0.02	0.0033	0.0036	0.0024	0.002	0.0327	0.0202	0.0253	0.0852	0.0139	0.0913	7e-04
2	rs55717064	52324475	0.97	0.212405230483542	0.95	0.0943132253134139	0.0147405354389869	0.0396058611667945	0.0191	0.024	0.0224	0.0027	0.1605	0.0037	0.004	0.0616	0.001	0.0958	0.1483	0.0269	0.0011	0.1245	0.0201	0.0033	0.0036	0.0024	0.002	0.0326	0.0202	0.0253	0.0854	0.0139	0.0912	7e-04
2	rs10169555	52324593	0.97	0.212405230483542	0.95	0.0943132253134139	0.0130253585088331	0.0404340865136578	0.0191	0.024	0.0224	0.0027	0.1605	0.0037	0.0041	0.0616	0.001	0.0957	0.1483	0.0269	0.0011	0.1245	0.0201	0.0033	0.0036	0.0024	0.002	0.0326	0.0202	0.0253	0.0853	0.014	0.0912	7e-04
2	rs4458247	52327826	0.97	0.212405230483542	0.95	0.0943132253134139	0.0109239866719651	0.032353566009896	0.0191	0.024	0.0225	0.0027	0.1606	0.0037	0.0041	0.0616	0.001	0.0958	0.1483	0.0269	0.0011	0.1244	0.0201	0.0033	0.0036	0.0024	0.002	0.0325	0.0202	0.0253	0.0854	0.014	0.0911	7e-04
2	rs59434478	52332426	0.97	0.212405230483542	0.96	0.0801626552665664	0.00628379595157769	0.0439962412285904	0.0188	0.0236	0.023	0.0027	0.1608	0.004	0.0041	0.0623	9e-04	0.0975	0.1475	0.0266	0.0011	0.1233	0.0206	0.0031	0.0037	0.0023	0.0018	0.0324	0.021	0.026	0.085	0.0142	0.0894	6e-04
2	rs2355803	52335664	0.97	0.212405230483542	0.96	0.0801626552665664	0.00863182383192453	0.0330586696625765	0.0188	0.0233	0.023	0.0027	0.1625	0.0042	0.0043	0.0633	9e-04	0.0968	0.1464	0.0267	0.0012	0.1229	0.0207	0.0032	0.0037	0.0023	0.0019	0.0322	0.0217	0.027	0.0845	0.014	0.0875	7e-04
2	rs61373479	52346688	0.97	0.212405230483542	0.96	0.0801626552665664	0.00558182050541691	0.0290768923996497	0.0188	0.0233	0.0232	0.0027	0.1629	0.0041	0.0043	0.0636	9e-04	0.0961	0.1464	0.0266	0.0012	0.1227	0.0207	0.0032	0.0037	0.0023	0.0018	0.0324	0.0216	0.0275	0.0845	0.0138	0.0871	6e-04
2	rs115059429	52351701	0.97	0.212405230483542	0.96	0.0801626552665664	0.00451343036329992	0.0204447408194145	0.0188	0.0233	0.0232	0.0027	0.1628	0.0041	0.0042	0.0638	8e-04	0.096	0.1464	0.0265	0.0011	0.1227	0.0207	0.0032	0.0037	0.0023	0.0017	0.0325	0.0216	0.0274	0.0846	0.0137	0.0876	6e-04
2	rs13019281	52352115	0.97	0.212405230483542	0.97	0.0677063307338505	0.00420602800658345	0.0212179386400768	0.0188	0.0232	0.0232	0.0027	0.1626	0.0041	0.0042	0.0638	8e-04	0.096	0.1464	0.0265	0.0011	0.1227	0.0207	0.0032	0.0036	0.0022	0.0017	0.0325	0.0216	0.0274	0.0847	0.0137	0.0879	6e-04
2	rs2883777	52360577	0.97	0.212405230483542	0.97	0.0677063307338505	0.00378700552216253	0.0159209423280434	0.0187	0.0231	0.0234	0.0028	0.1625	0.0042	0.0043	0.0639	7e-04	0.0956	0.1464	0.0263	0.0011	0.1225	0.0208	0.0033	0.0036	0.0021	0.0017	0.0325	0.0216	0.0276	0.0846	0.0137	0.0886	6e-04
2	rs13015643	52369737	0.97	0.212405230483542	0.97	0.0677063307338505	0.0027906188768266	0.0152152752707389	0.0188	0.0232	0.0232	0.0029	0.1626	0.0042	0.0044	0.0639	6e-04	0.0954	0.1463	0.0262	0.0011	0.1224	0.0207	0.0033	0.0035	0.0021	0.0016	0.0326	0.0216	0.028	0.0845	0.0137	0.0889	5e-04
2	rs2355813	52386355	0.97	0.212405230483542	0.97	0.0677063307338505	0.00252425951347241	0.0110187519350854	0.0188	0.0233	0.0232	0.0028	0.1626	0.0042	0.0043	0.0639	6e-04	0.0949	0.1463	0.026	0.0011	0.1223	0.0205	0.0033	0.0035	0.0021	0.0016	0.0329	0.0216	0.0283	0.0844	0.0136	0.0892	6e-04
2	rs72618650	52389302	0.97	0.212405230483542	0.97	0.0677063307338505	0.00249441359728627	0.00882970978596769	0.0188	0.0232	0.0233	0.0028	0.1622	0.0043	0.0048	0.0638	6e-04	0.0948	0.1462	0.0261	0.0012	0.1223	0.0203	0.0034	0.0037	0.0018	0.0016	0.0329	0.0216	0.0286	0.0843	0.0136	0.0893	6e-04
2	rs72796279	52389624	0.97	0.212405230483542	0.97	0.0677063307338505	0.00246658218747298	0.00856707623870616	0.0188	0.0232	0.0233	0.0028	0.1622	0.0043	0.0048	0.0638	6e-04	0.0948	0.1461	0.0261	0.0012	0.1223	0.0203	0.0034	0.0037	0.0018	0.0016	0.0329	0.0216	0.0286	0.0843	0.0136	0.0893	6e-04
2	rs72618651	52389887	0.97	0.212405230483542	0.97	0.0677063307338505	0.00237616312200186	0.00748459053134696	0.0188	0.0232	0.0233	0.0029	0.1622	0.0043	0.0048	0.0638	6e-04	0.0948	0.1461	0.0261	0.0012	0.1223	0.0203	0.0034	0.0037	0.0018	0.0016	0.0329	0.0217	0.0286	0.0843	0.0136	0.0893	6e-04
2	rs78999631	52390169	0.97	0.212405230483542	0.97	0.0677063307338505	0.00229658724017432	0.00787848951321083	0.0188	0.0232	0.0232	0.0029	0.1622	0.0043	0.0048	0.0638	6e-04	0.0947	0.146	0.0261	0.0012	0.1223	0.0203	0.0034	0.0037	0.0018	0.0016	0.0329	0.0217	0.0287	0.0842	0.0136	0.0894	6e-04
2	rs78688290	52398395	0.97	0.212405230483542	0.98	0.0568119256469769	0.00093993419128469	0.00484734726560563	0.0188	0.0224	0.0232	0.003	0.1625	0.0044	0.0047	0.0639	7e-04	0.0943	0.1455	0.0264	0.0013	0.1221	0.0198	0.0035	0.0037	0.002	0.0016	0.0329	0.0217	0.0291	0.084	0.0137	0.0903	6e-04
2	rs12993893	52401347	0.97	0.212405230483542	0.99	0.0473477484867341	0.000643987616036834	0.00492488694129684	0.0187	0.0222	0.023	0.0031	0.1625	0.0043	0.0047	0.0639	7e-04	0.0943	0.1454	0.0265	0.0013	0.1222	0.0196	0.0035	0.0037	0.002	0.0016	0.033	0.0217	0.0292	0.0839	0.0137	0.0906	6e-04
2	rs11682953	52404308	0.97	0.212405230483542	0.99	0.0473477484867341	0.000531645581991114	0.00500308486168457	0.0187	0.0221	0.023	0.0031	0.1626	0.0042	0.0047	0.064	7e-04	0.0942	0.1454	0.0266	0.0014	0.1221	0.0194	0.0035	0.0037	0.002	0.0016	0.033	0.0217	0.0292	0.0838	0.0138	0.0908	6e-04
2	rs62140762	52412944	0.97	0.212405230483542	0.99	0.0473477484867341	0.000461385534378604	0.0048280651731465	0.0188	0.0218	0.0229	0.0031	0.1626	0.0042	0.0047	0.064	7e-04	0.0941	0.1454	0.0266	0.0014	0.1221	0.0194	0.0036	0.0038	0.002	0.0016	0.033	0.0217	0.0292	0.0838	0.0138	0.091	6e-04
2	rs2178650	52416406	0.97	0.212405230483542	0.99	0.0473477484867341	0.000395962087124265	0.00516145620646895	0.0188	0.0217	0.0228	0.0031	0.1626	0.0042	0.0047	0.0641	7e-04	0.0941	0.1454	0.0266	0.0013	0.1221	0.0194	0.0036	0.0038	0.002	0.0016	0.033	0.0217	0.0292	0.0838	0.0138	0.0911	6e-04
2	rs13396945	52418245	0.97	0.212405230483542	0.99	0.0473477484867341	0.000408463344512103	0.00520146073521423	0.0188	0.0217	0.0228	0.0031	0.1626	0.0042	0.0047	0.0641	7e-04	0.0941	0.1453	0.0266	0.0014	0.1221	0.0194	0.0036	0.0038	0.002	0.0016	0.0331	0.0218	0.0292	0.0838	0.0138	0.0911	6e-04
2	rs12466157	52420457	0.97	0.212405230483542	0.99	0.0473477484867341	0.000419671413796804	0.0057576504652526	0.0188	0.0217	0.0228	0.0031	0.1625	0.0042	0.0047	0.0642	7e-04	0.0941	0.1452	0.0266	0.0014	0.1222	0.0194	0.0036	0.0038	0.0019	0.0016	0.0331	0.0217	0.0292	0.0838	0.0139	0.0911	6e-04
2	rs11892422	52425368	0.97	0.212405230483542	0.99	0.0473477484867341	0.000401781539488499	0.00636618263033342	0.0188	0.0217	0.0228	0.0031	0.1625	0.0041	0.0047	0.0642	7e-04	0.0941	0.1452	0.0266	0.0014	0.1222	0.0194	0.0036	0.0038	0.0019	0.0016	0.0332	0.0217	0.0292	0.0837	0.0139	0.0911	6e-04
2	rs76268984	52427639	0.97	0.212405230483542	0.99	0.0473477484867341	0.000394038032013702	0.00700704508497268	0.0188	0.0216	0.0228	0.0031	0.1625	0.0041	0.0047	0.0642	7e-04	0.0941	0.1451	0.0265	0.0013	0.1222	0.0194	0.0036	0.0038	0.0019	0.0016	0.0332	0.0217	0.0292	0.0837	0.0139	0.0911	6e-04
2	rs13398337	52443586	0.97	0.212405230483542	1	0.0391838568150044	0.000349460394273287	0.0091233460804606	0.0187	0.0215	0.0227	0.0031	0.1626	0.0041	0.0047	0.0643	8e-04	0.0943	0.1449	0.0264	0.0013	0.1224	0.0194	0.0036	0.0038	0.0019	0.0016	0.0334	0.0218	0.0293	0.0837	0.0139	0.0911	6e-04
2	rs116045844	52451381	0.97	0.212405230483542	1	0.0391838568150044	0.000346346942994503	0.00861927449289774	0.0187	0.0215	0.0227	0.0031	0.1626	0.0041	0.0047	0.0643	8e-04	0.0943	0.1447	0.0263	0.0013	0.1225	0.0194	0.0036	0.0038	0.0018	0.0016	0.0334	0.0218	0.0293	0.0836	0.0139	0.0911	6e-04
2	rs10172367	52456033	0.97	0.212405230483542	1	0.0391838568150044	0.000347382161385247	0.00872416374101251	0.0187	0.0215	0.0226	0.0031	0.1626	0.0041	0.0047	0.0644	8e-04	0.0944	0.1447	0.0263	0.0013	0.1225	0.0194	0.0036	0.0038	0.0018	0.0016	0.0334	0.0218	0.0293	0.0836	0.0139	0.0911	6e-04
2	rs114899447	52456406	0.97	0.212405230483542	1	0.0391838568150044	0.000355405493164334	0.00833421748974815	0.0187	0.0215	0.0227	0.0031	0.1626	0.0041	0.0047	0.0644	8e-04	0.0944	0.1447	0.0263	0.0013	0.1225	0.0194	0.0036	0.0038	0.0018	0.0016	0.0334	0.0218	0.0293	0.0836	0.0139	0.0912	6e-04
2	rs17042635	52457693	0.97	0.212405230483542	0.99	0.0473477484867341	0.00036718850892389	0.00885619889445047	0.0187	0.0215	0.0227	0.0031	0.1626	0.0041	0.0047	0.0644	8e-04	0.0944	0.1448	0.0263	0.0013	0.1224	0.0194	0.0035	0.0038	0.0018	0.0016	0.0334	0.0219	0.0293	0.0837	0.0139	0.0911	6e-04
2	rs111545526	52475669	0.98	0.188103243221556	0.99	0.0473477484867341	0.000255889131162642	0.00835992632533204	0.0186	0.021	0.0226	0.0032	0.1625	0.0041	0.0047	0.0643	8e-04	0.0949	0.1445	0.026	0.0013	0.122	0.0193	0.0036	0.0039	0.0018	0.0016	0.0336	0.022	0.0292	0.0833	0.0139	0.0922	6e-04
2	rs34578430	52477224	0.98	0.188103243221556	0.99	0.0473477484867341	0.000250593798619625	0.0091233460804606	0.0186	0.021	0.0226	0.0032	0.1625	0.0041	0.0047	0.0643	8e-04	0.095	0.1445	0.026	0.0013	0.1219	0.0193	0.0036	0.0039	0.0018	0.0016	0.0336	0.022	0.0292	0.0833	0.0139	0.0923	6e-04
2	rs17785875	52478587	0.98	0.188103243221556	0.99	0.0473477484867341	0.000247981021498123	0.00848908689746889	0.0186	0.021	0.0226	0.0032	0.1626	0.0041	0.0047	0.0643	8e-04	0.0951	0.1445	0.026	0.0013	0.1218	0.0193	0.0036	0.0039	0.0017	0.0016	0.0336	0.022	0.0292	0.0833	0.0139	0.0924	6e-04
2	rs2178649	52484282	0.98	0.188103243221556	0.99	0.0473477484867341	0.000231552403060686	0.00893591239370115	0.0185	0.0208	0.0226	0.0032	0.1626	0.0041	0.0047	0.0643	8e-04	0.0953	0.1443	0.0259	0.0013	0.1217	0.0192	0.0036	0.0039	0.0017	0.0015	0.0338	0.0221	0.0292	0.0832	0.0138	0.0926	6e-04
2	rs77846096	52485526	0.98	0.188103243221556	1	0.0391838568150044	0.000246942371447208	0.00980913898164545	0.0185	0.0208	0.0226	0.0032	0.1626	0.0041	0.0047	0.0642	8e-04	0.0953	0.1443	0.0259	0.0013	0.1217	0.0192	0.0036	0.0039	0.0017	0.0015	0.0338	0.0221	0.0292	0.0832	0.0138	0.0927	6e-04
2	rs13390179	52490535	0.98	0.188103243221556	1	0.0391838568150044	0.000394422215094067	0.0202435765215351	0.0185	0.0207	0.0224	0.003	0.165	0.0037	0.0044	0.0644	8e-04	0.0959	0.144	0.0258	0.0013	0.1218	0.0192	0.0035	0.0037	0.0017	0.0015	0.0335	0.0214	0.0289	0.083	0.0136	0.0929	6e-04
2	rs13016378	52492700	1.02	0.110678017971113	1	0.0391838568150044	1.78943458310118e-05	0.0124573857972826	0.0185	0.0194	0.0216	0.0041	0.1679	0.0047	0.004	0.0581	8e-04	0.1009	0.1404	0.0239	0.0015	0.1233	0.0176	0.004	0.0048	0.0011	0.0011	0.0369	0.0186	0.0285	0.0738	0.015	0.1043	7e-04
2	rs77962687	52493961	1.02	0.110678017971113	1	0.0391838568150044	0.000227652685728321	0.0683500996985471	0.0186	0.0192	0.0215	0.0043	0.1683	0.0049	0.004	0.0571	8e-04	0.1017	0.1403	0.0236	0.0016	0.1235	0.0175	0.0041	0.005	0.0011	0.0011	0.0376	0.0172	0.0284	0.0725	0.0152	0.1057	7e-04
2	rs12465507	52495647	1.02	0.110678017971113	1	0.0391838568150044	0.000116541233119442	0.0590243768754411	0.0186	0.0192	0.0215	0.0043	0.1683	0.0049	0.004	0.057	8e-04	0.1018	0.1403	0.0236	0.0016	0.1235	0.0175	0.0041	0.005	0.0011	0.0011	0.0376	0.0171	0.0284	0.0724	0.0152	0.1058	7e-04
2	rs79057685	52499651	1.02	0.110678017971113	1.01	0.0321931958856115	0.000106519072929718	0.0658619093009029	0.0186	0.0192	0.0215	0.0043	0.1683	0.0049	0.004	0.057	8e-04	0.1018	0.1403	0.0236	0.0016	0.1235	0.0175	0.0041	0.005	0.0011	0.0011	0.0376	0.0171	0.0284	0.0724	0.0153	0.1058	7e-04
2	rs77639472	52503489	1.02	0.110678017971113	1.01	0.0321931958856115	9.10801221022268e-05	0.072439332491911	0.0186	0.0192	0.0215	0.0043	0.1683	0.0049	0.004	0.057	8e-04	0.1018	0.1403	0.0236	0.0016	0.1235	0.0175	0.0041	0.005	0.0011	0.0011	0.0376	0.017	0.0284	0.0723	0.0153	0.1059	7e-04
2	rs2355817	52508314	1.02	0.110678017971113	1.01	0.0321931958856115	6.02070738006752e-05	0.0333629998883935	0.0187	0.0192	0.0215	0.0043	0.1683	0.0049	0.004	0.057	8e-04	0.1019	0.1403	0.0236	0.0016	0.1236	0.0175	0.0041	0.005	0.0011	0.0011	0.0377	0.017	0.0284	0.0723	0.0153	0.106	7e-04
2	rs11885364	52510783	1.02	0.110678017971113	1.01	0.0321931958856115	5.88211851813925e-05	0.0293157949813175	0.0187	0.0192	0.0215	0.0043	0.1683	0.0049	0.004	0.0571	8e-04	0.1019	0.1403	0.0236	0.0016	0.1236	0.0175	0.0041	0.005	0.0011	0.0011	0.0377	0.0169	0.0283	0.0723	0.0153	0.1061	7e-04
2	rs76545254	52510908	1.02	0.110678017971113	1.01	0.0321931958856115	5.93568431717825e-05	0.0306704717898915	0.0187	0.0191	0.0215	0.0043	0.1683	0.0049	0.004	0.0571	8e-04	0.1019	0.1403	0.0236	0.0016	0.1237	0.0175	0.0041	0.005	0.0011	0.0011	0.0377	0.0169	0.0283	0.0723	0.0153	0.1061	7e-04
2	rs115567698	52519964	1.02	0.110678017971113	1.02	0.0262527243843747	6.01293494710698e-05	0.0286491709913138	0.0187	0.019	0.0214	0.0043	0.168	0.0049	0.0039	0.0571	8e-04	0.102	0.1402	0.0235	0.0016	0.1239	0.0174	0.004	0.005	0.0011	0.0011	0.0378	0.0169	0.0283	0.0721	0.0153	0.1064	8e-04
2	rs58640555	52527512	1.02	0.110678017971113	1.02	0.0262527243843747	5.98966943516538e-05	0.0288389034516095	0.0187	0.019	0.0214	0.0043	0.168	0.0049	0.0039	0.0571	8e-04	0.102	0.1402	0.0235	0.0016	0.124	0.0174	0.004	0.005	0.0011	0.0011	0.0378	0.017	0.0283	0.0721	0.0153	0.1064	8e-04
2	rs34278103	52535933	1.02	0.110678017971113	1.02	0.0262527243843747	6.22584810784256e-05	0.0298928809364368	0.0187	0.0189	0.0214	0.0043	0.1679	0.0049	0.0039	0.0571	8e-04	0.1021	0.1402	0.0235	0.0016	0.1241	0.0173	0.004	0.005	0.0011	0.0011	0.0378	0.017	0.0283	0.0721	0.0153	0.1065	8e-04
2	rs74820754	52540500	1.03	0.0957762513390589	1.02	0.0262527243843747	7.55905150530167e-05	0.0402678246936832	0.0187	0.0189	0.0212	0.0043	0.1678	0.0049	0.0039	0.0573	7e-04	0.102	0.1401	0.0233	0.0015	0.1245	0.0173	0.004	0.005	0.0011	0.0011	0.0379	0.017	0.0282	0.0719	0.0153	0.1069	8e-04
2	rs75240887	52563135	1.03	0.0957762513390589	1.02	0.0262527243843747	0.000120854460126358	0.0446319254039357	0.0187	0.0188	0.021	0.0043	0.1676	0.005	0.0038	0.0576	7e-04	0.1021	0.1399	0.0231	0.0014	0.1251	0.0172	0.004	0.005	0.0011	0.001	0.0381	0.0171	0.028	0.0717	0.0153	0.1076	8e-04
2	rs72798390	52568933	1.03	0.0957762513390589	1.02	0.0262527243843747	0.000139976670546939	0.0473933940621845	0.0186	0.0187	0.021	0.0043	0.1675	0.005	0.0037	0.0577	7e-04	0.1021	0.1399	0.023	0.0014	0.1254	0.0172	0.004	0.005	0.0011	0.001	0.0381	0.0171	0.028	0.0716	0.0153	0.1077	7e-04
2	rs2955287	52577063	1.03	0.0957762513390589	1.02	0.0262527243843747	0.000165641037365213	0.04805023439048	0.0186	0.0186	0.0209	0.0043	0.1675	0.005	0.0037	0.0578	7e-04	0.102	0.1399	0.0229	0.0014	0.1257	0.0172	0.004	0.005	0.0011	0.001	0.0381	0.0172	0.0279	0.0716	0.0153	0.108	7e-04
2	rs72800206	52581126	1.03	0.0957762513390589	1.02	0.0262527243843747	0.000255088862488521	0.0561737222140632	0.0186	0.0186	0.0208	0.0043	0.1676	0.005	0.0037	0.0577	6e-04	0.1021	0.1398	0.0229	0.0013	0.1256	0.0172	0.004	0.0049	0.0011	0.001	0.0382	0.0172	0.0279	0.0714	0.0152	0.1089	7e-04
2	rs71411586	52593592	1.03	0.0957762513390589	1.02	0.0262527243843747	0.000319037352170077	0.0634125350556216	0.0186	0.0184	0.0208	0.0043	0.1679	0.0052	0.0037	0.0577	6e-04	0.102	0.1399	0.0228	0.0013	0.1255	0.0172	0.004	0.0049	0.001	9e-04	0.0382	0.0172	0.0278	0.0712	0.0152	0.1091	7e-04
2	rs114643242	52607363	1.03	0.0957762513390589	1.02	0.0262527243843747	0.000397120293474621	0.0699598861930661	0.0186	0.0184	0.0207	0.0043	0.168	0.0052	0.0037	0.0577	6e-04	0.102	0.1399	0.0227	0.0013	0.1255	0.0172	0.004	0.0049	0.001	9e-04	0.0382	0.0173	0.0278	0.0711	0.0151	0.1092	7e-04
2	rs79051126	52617748	1.03	0.0957762513390589	1.02	0.0262527243843747	0.000649211162543673	0.0757520520348393	0.0185	0.0182	0.0206	0.0043	0.1684	0.0054	0.0036	0.0577	5e-04	0.102	0.14	0.0226	0.0012	0.1255	0.0172	0.0039	0.0049	0.001	9e-04	0.0382	0.0174	0.0277	0.0711	0.0151	0.1094	7e-04
2	rs60468351	52618054	1.03	0.0957762513390589	1.02	0.0262527243843747	0.000631365607858247	0.0749543415105019	0.0185	0.0182	0.0206	0.0043	0.1684	0.0054	0.0036	0.0577	5e-04	0.102	0.14	0.0226	0.0012	0.1255	0.0172	0.0039	0.0049	0.001	9e-04	0.0382	0.0174	0.0277	0.0711	0.0151	0.1094	7e-04
2	rs116650566	52618422	1.03	0.0957762513390589	1.02	0.0262527243843747	0.000626261598537484	0.0756067560778512	0.0185	0.0182	0.0206	0.0043	0.1684	0.0054	0.0036	0.0577	5e-04	0.102	0.14	0.0226	0.0012	0.1255	0.0172	0.0039	0.0049	0.001	9e-04	0.0382	0.0174	0.0277	0.0711	0.0151	0.1094	7e-04
2	rs62127545	52640494	1.03	0.0957762513390589	1.02	0.0262527243843747	0.000687990286461681	0.0803870185287636	0.0185	0.0181	0.0203	0.0043	0.1683	0.0056	0.0039	0.0578	5e-04	0.1016	0.14	0.0223	0.0012	0.1259	0.0171	0.0039	0.0049	0.001	9e-04	0.0384	0.0176	0.0277	0.0713	0.0151	0.1095	7e-04
2	rs13426207	52641537	1.03	0.0957762513390589	1.02	0.0262527243843747	0.000705900574349766	0.0810582822074278	0.0185	0.0181	0.0203	0.0043	0.1683	0.0056	0.0039	0.0577	5e-04	0.1016	0.14	0.0223	0.0012	0.1259	0.0171	0.0039	0.0049	0.001	9e-04	0.0384	0.0176	0.0277	0.0714	0.0151	0.1096	7e-04
2	rs1364578	52641956	1.03	0.0957762513390589	1.02	0.0262527243843747	0.000865773372279137	0.0855144735683938	0.0185	0.0181	0.0203	0.0043	0.1683	0.0056	0.0039	0.0577	4e-04	0.1017	0.14	0.0221	0.0012	0.1259	0.0171	0.0039	0.0049	0.001	9e-04	0.0384	0.0176	0.0277	0.0714	0.015	0.1097	7e-04
2	rs941057	52643808	1.03	0.0957762513390589	1.02	0.0262527243843747	0.000884408824809989	0.0875085750450613	0.0186	0.0181	0.0202	0.0043	0.1682	0.0056	0.0039	0.0577	4e-04	0.1018	0.1401	0.022	0.0012	0.1259	0.0171	0.0039	0.0049	0.001	9e-04	0.0384	0.0176	0.0276	0.0714	0.015	0.1097	7e-04
2	rs13399394	52646336	1.03	0.0957762513390589	1.02	0.0262527243843747	0.000910282343415557	0.092731380121171	0.0186	0.0181	0.0201	0.0043	0.1681	0.0056	0.004	0.0577	4e-04	0.1019	0.1403	0.0219	0.0012	0.126	0.0171	0.0039	0.0049	9e-04	9e-04	0.0385	0.0175	0.0275	0.0713	0.015	0.1098	7e-04
2	rs74454267	52646390	1.03	0.0957762513390589	1.02	0.0262527243843747	0.000915685859600201	0.0926525454167804	0.0186	0.0181	0.0201	0.0043	0.168	0.0056	0.004	0.0577	4e-04	0.1019	0.1403	0.0219	0.0012	0.126	0.0171	0.0039	0.0049	9e-04	9e-04	0.0385	0.0175	0.0275	0.0713	0.015	0.1098	7e-04
2	rs77398126	52653507	1.03	0.0957762513390589	1.02	0.0262527243843747	0.00103027975072717	0.0995284336681809	0.0185	0.0182	0.02	0.0042	0.1676	0.0055	0.004	0.0579	4e-04	0.1018	0.1406	0.0216	0.0011	0.1262	0.0168	0.0038	0.0049	9e-04	9e-04	0.0388	0.0176	0.0276	0.0712	0.015	0.1103	7e-04
2	rs56353161	52656980	1.04	0.0824519171540817	1.02	0.0262527243843747	0.00164472411412898	0.119883745808456	0.0183	0.0185	0.0198	0.0042	0.1664	0.0054	0.0041	0.0573	5e-04	0.1021	0.1409	0.021	0.0011	0.1267	0.0165	0.0037	0.0049	8e-04	8e-04	0.0394	0.018	0.0275	0.0705	0.0151	0.1119	8e-04
2	rs115143302	52662683	1.04	0.0824519171540817	1.02	0.0262527243843747	0.00208117197242609	0.120319413142363	0.0183	0.0186	0.0197	0.0041	0.1662	0.0055	0.0041	0.0573	5e-04	0.1022	0.1411	0.0209	0.0011	0.127	0.0164	0.0036	0.0048	7e-04	8e-04	0.0395	0.0179	0.0275	0.0704	0.0151	0.1121	8e-04
2	rs115405584	52664154	1.04	0.0824519171540817	1.02	0.0262527243843747	0.0021253549393364	0.120406618012422	0.0183	0.0186	0.0197	0.0041	0.1662	0.0055	0.0041	0.0573	5e-04	0.1022	0.1411	0.0209	0.0011	0.1271	0.0164	0.0036	0.0048	7e-04	8e-04	0.0395	0.0179	0.0275	0.0703	0.0151	0.1121	8e-04
2	rs17731986	52667944	1.04	0.0824519171540817	1.02	0.0262527243843747	0.00228028152657262	0.122068020489475	0.0184	0.0186	0.0197	0.0041	0.1662	0.0055	0.0041	0.0572	5e-04	0.1023	0.1412	0.0209	0.0011	0.1271	0.0164	0.0035	0.0048	7e-04	7e-04	0.0395	0.0179	0.0276	0.0703	0.015	0.1122	8e-04
2	rs34618108	52683797	1.04	0.0824519171540817	1.02	0.0262527243843747	0.00253486137537489	0.129245929711277	0.0183	0.0186	0.0197	0.0041	0.1663	0.0055	0.0042	0.0571	5e-04	0.1023	0.1413	0.0208	0.0011	0.1271	0.0164	0.0035	0.0048	7e-04	7e-04	0.0395	0.0179	0.0276	0.0701	0.015	0.1123	8e-04
2	rs17732144	52689447	1.04	0.0824519171540817	1.02	0.0262527243843747	0.0024909209781089	0.13113168761125	0.0183	0.0186	0.0197	0.0041	0.1664	0.0055	0.0042	0.0571	5e-04	0.1023	0.1414	0.0208	0.0011	0.1271	0.0164	0.0036	0.0048	7e-04	7e-04	0.0395	0.0179	0.0276	0.0701	0.015	0.1123	8e-04
2	rs10178797	52689497	1.04	0.0824519171540817	1.03	0.0212444876357053	0.00248917613816368	0.131041660402904	0.0183	0.0186	0.0197	0.0041	0.1664	0.0055	0.0042	0.0571	5e-04	0.1023	0.1414	0.0208	0.0011	0.1271	0.0165	0.0036	0.0048	7e-04	7e-04	0.0395	0.0179	0.0275	0.0701	0.015	0.1123	8e-04
2	rs13390149	52696451	1.04	0.0824519171540817	1.03	0.0212444876357053	0.00305627542087402	0.144330712889343	0.0183	0.0186	0.0196	0.0042	0.1664	0.0055	0.0042	0.0568	4e-04	0.1024	0.1415	0.0206	0.0011	0.127	0.0164	0.0036	0.0048	7e-04	7e-04	0.0396	0.0181	0.0275	0.07	0.015	0.1125	7e-04
2	rs12619788	52703590	1.04	0.0824519171540817	1.03	0.0212444876357053	0.00422989057066249	0.160591050923285	0.0181	0.0188	0.0197	0.0042	0.1659	0.0054	0.0044	0.0567	4e-04	0.1025	0.1415	0.0202	0.0011	0.127	0.0158	0.0037	0.0048	6e-04	7e-04	0.0399	0.0188	0.0274	0.0701	0.0148	0.113	8e-04
2	rs116160686	52705008	1.05	0.0706003084525404	1.03	0.0212444876357053	0.00493039000214038	0.169098063038906	0.0181	0.0188	0.0196	0.0042	0.1663	0.0053	0.0044	0.0566	4e-04	0.1029	0.1413	0.0201	0.0011	0.1263	0.0158	0.0037	0.0047	6e-04	6e-04	0.0401	0.0189	0.0275	0.0699	0.0148	0.1136	7e-04
2	rs1568991	52708182	1.05	0.0706003084525404	1.03	0.0212444876357053	0.00550630246816235	0.173657854471256	0.018	0.0189	0.0196	0.0042	0.1665	0.0053	0.0044	0.0564	4e-04	0.1028	0.1412	0.02	0.0011	0.1263	0.0157	0.0037	0.0047	6e-04	6e-04	0.0403	0.0189	0.0274	0.0697	0.0148	0.114	8e-04
2	rs6545280	52709008	1.05	0.0706003084525404	1.03	0.0212444876357053	0.00526240345732075	0.174754481808434	0.018	0.0189	0.0196	0.0042	0.1664	0.0053	0.0044	0.0564	4e-04	0.1028	0.1412	0.0199	0.0012	0.1262	0.0157	0.0037	0.0047	6e-04	6e-04	0.0403	0.0189	0.0274	0.0697	0.0147	0.1141	8e-04
2	rs115469256	52713917	1.05	0.0706003084525404	1.03	0.0212444876357053	0.0052529516396265	0.176654286745598	0.018	0.0189	0.0195	0.0042	0.1665	0.0052	0.0044	0.0564	4e-04	0.1028	0.1414	0.0198	0.0011	0.1262	0.0156	0.0037	0.0047	6e-04	6e-04	0.0403	0.0189	0.0275	0.0698	0.0147	0.1141	7e-04
2	rs13391006	52714177	1.05	0.0706003084525404	1.03	0.0212444876357053	0.00528450924739705	0.177556673590992	0.0181	0.0189	0.0195	0.0042	0.1664	0.0053	0.0044	0.0564	4e-04	0.1029	0.1414	0.0198	0.0012	0.1262	0.0156	0.0037	0.0047	7e-04	6e-04	0.0403	0.0189	0.0275	0.0697	0.0147	0.1141	8e-04
2	rs1918080	52714731	1.05	0.0706003084525404	1.03	0.0212444876357053	0.00521527662188455	0.176453972397721	0.018	0.0189	0.0195	0.0042	0.1664	0.0053	0.0044	0.0564	4e-04	0.1029	0.1414	0.0198	0.0012	0.1262	0.0156	0.0037	0.0047	7e-04	7e-04	0.0403	0.0189	0.0275	0.0697	0.0147	0.1141	8e-04
2	rs12617959	52724331	1.05	0.0706003084525404	1.03	0.0212444876357053	0.0061795383710738	0.18330847945307	0.0181	0.019	0.0195	0.0042	0.1663	0.0052	0.0044	0.0564	4e-04	0.1029	0.1416	0.0197	0.0011	0.126	0.0153	0.0038	0.0047	6e-04	7e-04	0.0405	0.0187	0.0275	0.0697	0.0147	0.1144	7e-04
2	rs13028405	52735762	1.05	0.0706003084525404	1.04	0.0170565984053636	0.00605549907695029	0.183409950093433	0.0181	0.0196	0.0193	0.0042	0.1664	0.0051	0.0043	0.0565	5e-04	0.1027	0.1416	0.0195	0.0011	0.1259	0.0148	0.0038	0.0047	7e-04	6e-04	0.0408	0.0183	0.0276	0.0696	0.0147	0.1151	8e-04
2	rs76749682	52742206	1.06	0.0601162778244188	1.04	0.0170565984053636	0.00646304103849756	0.189738499501101	0.0181	0.0199	0.0191	0.0042	0.1664	0.005	0.0043	0.0566	6e-04	0.1025	0.1417	0.0194	0.0011	0.126	0.0145	0.0038	0.0047	7e-04	6e-04	0.041	0.0177	0.0277	0.0696	0.0146	0.1156	8e-04
2	rs72802266	52795888	1.06	0.0601162778244188	1.04	0.0170565984053636	0.00658221392939055	0.195517067294182	0.018	0.0201	0.019	0.0042	0.1665	0.0049	0.0043	0.0566	7e-04	0.1024	0.1417	0.0193	0.0011	0.1261	0.0142	0.0038	0.0046	7e-04	6e-04	0.0412	0.0173	0.0278	0.0697	0.0146	0.116	8e-04
2	rs112625663	52799733	1.06	0.0601162778244188	1.04	0.0170565984053636	0.006953840357721	0.190149301540982	0.018	0.0202	0.019	0.0042	0.1665	0.0049	0.0041	0.0566	7e-04	0.1025	0.1417	0.0193	0.0011	0.1261	0.0142	0.0038	0.0046	7e-04	6e-04	0.0412	0.0173	0.0278	0.0697	0.0146	0.1161	8e-04
2	rs1384923	52812857	1.06	0.0601162778244188	1.05	0.0135840880299916	0.00771142506211988	0.184527396608392	0.018	0.0203	0.019	0.0042	0.1665	0.0047	0.004	0.0566	7e-04	0.1024	0.1416	0.0193	0.0011	0.1259	0.0142	0.0038	0.0046	7e-04	6e-04	0.0414	0.0171	0.0279	0.0697	0.0147	0.1165	8e-04
2	rs12476159	52823488	1.06	0.0601162778244188	1.05	0.0135840880299916	0.00751844199314	0.177155416492405	0.0179	0.0203	0.0189	0.0041	0.1668	0.0043	0.0038	0.0564	7e-04	0.1026	0.1415	0.0192	0.0011	0.1259	0.0142	0.0038	0.0046	7e-04	6e-04	0.0417	0.0171	0.0279	0.0697	0.0147	0.1169	8e-04
2	rs17043120	52826401	1.06	0.0601162778244188	1.05	0.0135840880299916	0.00761446479743746	0.174854293958942	0.0178	0.0204	0.0189	0.0041	0.1669	0.0042	0.0038	0.0564	7e-04	0.1026	0.1415	0.0191	0.0011	0.1258	0.0141	0.0038	0.0046	8e-04	6e-04	0.0417	0.0171	0.028	0.0697	0.0147	0.1169	8e-04
2	rs79313709	52830171	1.06	0.0601162778244188	1.05	0.0135840880299916	0.00764808348451192	0.175753492053832	0.0178	0.0203	0.0189	0.0041	0.1669	0.0042	0.0038	0.0564	7e-04	0.1027	0.1415	0.0191	0.001	0.1258	0.0141	0.0038	0.0046	8e-04	6e-04	0.0417	0.0171	0.028	0.0697	0.0147	0.1169	8e-04
2	rs79621200	52833188	1.06	0.0601162778244188	1.05	0.0135840880299916	0.00785219096785908	0.176754473406879	0.0178	0.0204	0.0189	0.0041	0.1669	0.0042	0.0038	0.0564	7e-04	0.1027	0.1415	0.0191	0.001	0.1257	0.0141	0.0038	0.0046	8e-04	6e-04	0.0417	0.0171	0.028	0.0697	0.0147	0.1169	8e-04
2	rs72886055	52836357	1.06	0.0601162778244188	1.05	0.0135840880299916	0.00828183528121893	0.178460648163086	0.0178	0.0204	0.0189	0.0041	0.1669	0.0042	0.0038	0.0563	8e-04	0.1028	0.1415	0.0191	0.001	0.1257	0.0141	0.0038	0.0047	8e-04	6e-04	0.0417	0.0171	0.028	0.0697	0.0147	0.1169	8e-04
2	rs76596993	52838747	1.06	0.0601162778244188	1.05	0.0135840880299916	0.00852154967680553	0.17685467971828	0.0178	0.0205	0.0188	0.0041	0.1669	0.0042	0.0038	0.0563	7e-04	0.1028	0.1415	0.0191	0.001	0.1256	0.0141	0.0038	0.0047	8e-04	6e-04	0.0418	0.0171	0.028	0.0697	0.0147	0.1168	8e-04
2	rs13008760	52843466	1.06	0.0601162778244188	1.05	0.0135840880299916	0.00814844994932585	0.162046727378136	0.0178	0.0208	0.0188	0.0041	0.167	0.0043	0.0036	0.0564	8e-04	0.1029	0.1414	0.019	0.001	0.1254	0.0141	0.0037	0.0046	8e-04	6e-04	0.0418	0.0172	0.0281	0.0699	0.0147	0.1167	8e-04
2	rs56223939	52847059	1.06	0.0601162778244188	1.05	0.0135840880299916	0.00774112166257665	0.15663600949477	0.0178	0.021	0.0188	0.0041	0.167	0.0042	0.0036	0.0564	8e-04	0.1029	0.1412	0.019	0.001	0.1253	0.0141	0.0037	0.0046	8e-04	6e-04	0.0419	0.0172	0.0283	0.0698	0.0147	0.1166	8e-04
2	rs6545295	52853564	1.07	0.0508949488002241	1.05	0.0135840880299916	0.00458093122537877	0.124708639575844	0.0175	0.0234	0.0185	0.0039	0.1673	0.004	0.0037	0.0571	9e-04	0.1029	0.1406	0.0191	0.001	0.1237	0.0141	0.0042	0.0043	8e-04	7e-04	0.0421	0.0174	0.0286	0.0685	0.0151	0.116	7e-04
2	rs900660	52855689	1.07	0.0508949488002241	1.05	0.0135840880299916	0.00407796076374372	0.0980733211585958	0.0174	0.0237	0.0188	0.0038	0.1673	0.0039	0.0038	0.0573	0.001	0.1033	0.1405	0.0191	0.001	0.1229	0.0143	0.0044	0.0041	8e-04	7e-04	0.0419	0.0174	0.0289	0.0679	0.0154	0.1159	7e-04
2	rs7559873	52858270	1.07	0.0508949488002241	1.06	0.0107295960273598	0.00418490583146445	0.0948699198630098	0.0174	0.0238	0.0189	0.0038	0.1672	0.0038	0.0038	0.0573	0.001	0.1034	0.1404	0.0192	0.001	0.1227	0.0144	0.0044	0.004	8e-04	7e-04	0.0419	0.0174	0.029	0.0678	0.0155	0.1159	7e-04
2	rs116634505	52863457	1.07	0.0508949488002241	1.06	0.0107295960273598	0.00407796076374372	0.0899880188312368	0.0173	0.0239	0.019	0.0037	0.1672	0.0038	0.0038	0.0573	0.001	0.1034	0.1405	0.0192	0.001	0.1226	0.0144	0.0044	0.004	8e-04	7e-04	0.0418	0.0174	0.029	0.0677	0.0155	0.1159	7e-04
2	rs143088710	52866377	1.07	0.0508949488002241	1.06	0.0107295960273598	0.00399853787758965	0.0879713630836043	0.0173	0.0239	0.0191	0.0037	0.1671	0.0038	0.0038	0.0574	0.001	0.1034	0.1405	0.0192	0.001	0.1226	0.0144	0.0044	0.004	8e-04	7e-04	0.0418	0.0173	0.029	0.0677	0.0156	0.1159	7e-04
2	rs350751	52870277	1.07	0.0508949488002241	1.06	0.0107295960273598	0.004135074999494	0.0865092214414839	0.0173	0.024	0.0191	0.0037	0.167	0.0038	0.0038	0.0575	0.001	0.1035	0.1405	0.0193	0.001	0.1225	0.0144	0.0045	0.004	8e-04	7e-04	0.0417	0.0173	0.0291	0.0676	0.0156	0.1159	7e-04
2	rs13422953	52876745	1.07	0.0508949488002241	1.06	0.0107295960273598	0.0039934559867633	0.0847524294993647	0.0173	0.0241	0.0191	0.0037	0.167	0.0038	0.0038	0.0576	0.001	0.1034	0.1404	0.0193	0.001	0.1226	0.0144	0.0045	0.0039	8e-04	7e-04	0.0417	0.0173	0.0291	0.0676	0.0156	0.1158	7e-04
2	rs115247314	52887277	1.08	0.0428324673547855	1.06	0.0107295960273598	0.00385568687543594	0.0795696654888375	0.0172	0.0241	0.0192	0.0037	0.167	0.0038	0.0038	0.0579	0.001	0.1034	0.1403	0.0192	0.001	0.1227	0.0145	0.0045	0.0039	8e-04	7e-04	0.0416	0.0172	0.0291	0.0675	0.0156	0.1156	7e-04
2	rs11125440	52892025	1.08	0.0428324673547855	1.06	0.0107295960273598	0.00385321716748489	0.0786080873123045	0.0172	0.0241	0.0193	0.0036	0.167	0.0038	0.0038	0.0582	0.001	0.1034	0.1401	0.0192	0.0011	0.1226	0.0145	0.0046	0.0039	8e-04	7e-04	0.0415	0.0172	0.0291	0.0674	0.0156	0.1157	7e-04
2	rs17043185	52896902	1.08	0.0428324673547855	1.06	0.0107295960273598	0.00394794763405632	0.0832365891098821	0.0171	0.0242	0.0194	0.0036	0.1668	0.0038	0.0039	0.0585	0.001	0.1034	0.14	0.0192	0.0011	0.1225	0.0143	0.0047	0.0038	8e-04	8e-04	0.0415	0.0173	0.0291	0.0674	0.0156	0.1155	7e-04
2	rs350768	52899873	1.08	0.0428324673547855	1.06	0.0107295960273598	0.00439170679476686	0.0801637675784237	0.017	0.0244	0.0198	0.0036	0.1665	0.0038	0.0039	0.0589	0.001	0.1033	0.1397	0.0192	0.0011	0.1223	0.0142	0.0048	0.0038	8e-04	8e-04	0.0415	0.0174	0.0293	0.0673	0.0156	0.1153	8e-04
2	rs17043204	52901133	1.08	0.0428324673547855	1.06	0.0107295960273598	0.00464922079805958	0.0777247094247361	0.017	0.0244	0.0199	0.0036	0.1664	0.0038	0.0039	0.059	0.001	0.1033	0.1397	0.0192	0.0011	0.1222	0.0142	0.0049	0.0038	7e-04	8e-04	0.0415	0.0174	0.0293	0.0672	0.0156	0.1152	8e-04
2	rs12477044	52917512	1.08	0.0428324673547855	1.06	0.0107295960273598	0.00726017706778146	0.0751715551245121	0.0169	0.0244	0.0204	0.0037	0.1661	0.0039	0.004	0.0593	0.001	0.1033	0.1396	0.0192	0.0011	0.122	0.0141	0.005	0.0038	6e-04	7e-04	0.0415	0.0173	0.0294	0.0669	0.0158	0.1151	8e-04
2	rs77142070	52925489	1.08	0.0428324673547855	1.06	0.0107295960273598	0.0081794253175283	0.0657248103554175	0.0169	0.0244	0.0206	0.0036	0.1656	0.0039	0.004	0.0594	0.0011	0.1035	0.1395	0.0192	0.0012	0.1223	0.0141	0.0051	0.0038	6e-04	7e-04	0.0415	0.0173	0.0295	0.0666	0.0159	0.1152	8e-04
2	rs75011469	52926004	1.08	0.0428324673547855	1.07	0.00840387427400822	0.00823273516385824	0.0661364665177148	0.0169	0.0244	0.0206	0.0036	0.1655	0.0039	0.004	0.0594	0.0011	0.1035	0.1395	0.0192	0.0012	0.1223	0.0141	0.0051	0.0038	6e-04	7e-04	0.0415	0.0173	0.0295	0.0666	0.0159	0.1152	8e-04
2	rs78360909	52926231	1.08	0.0428324673547855	1.07	0.00840387427400822	0.00808676821996411	0.0659305037042551	0.0169	0.0244	0.0206	0.0036	0.1655	0.0039	0.004	0.0594	0.0011	0.1035	0.1394	0.0192	0.0012	0.1223	0.0141	0.0051	0.0038	6e-04	8e-04	0.0415	0.0172	0.0295	0.0665	0.0159	0.1152	8e-04
2	rs1483874	52932067	1.08	0.0428324673547855	1.07	0.00840387427400822	0.00882272039782856	0.0645643175453428	0.0169	0.0244	0.0207	0.0036	0.1655	0.0038	0.004	0.0594	0.0011	0.1036	0.1394	0.0192	0.0012	0.1224	0.0141	0.0051	0.0038	5e-04	7e-04	0.0414	0.0172	0.0295	0.0665	0.016	0.1151	8e-04
2	rs11900194	52946556	1.08	0.0428324673547855	1.07	0.00840387427400822	0.0128250284503742	0.0404895755339638	0.017	0.0244	0.0215	0.0039	0.1654	0.0039	0.0043	0.0603	0.0011	0.1038	0.1372	0.0194	0.0013	0.1204	0.0147	0.0055	0.0038	6e-04	7e-04	0.0416	0.0166	0.0303	0.0659	0.0167	0.1149	9e-04
2	rs10207907	52948622	1.08	0.0428324673547855	1.07	0.00840387427400822	0.0098666368638791	0.030523966350704	0.0171	0.0244	0.0216	0.0039	0.1653	0.004	0.0043	0.0604	0.0011	0.1039	0.1371	0.0194	0.0013	0.1202	0.0148	0.0052	0.0038	7e-04	7e-04	0.0416	0.0165	0.0305	0.066	0.0167	0.1144	9e-04
2	rs6711360	52950475	1.08	0.0428324673547855	1.07	0.00840387427400822	0.0100105260961461	0.0307193793450921	0.0171	0.0244	0.0216	0.0039	0.1652	0.004	0.0043	0.0605	0.0011	0.1039	0.1371	0.0194	0.0013	0.1201	0.0148	0.0052	0.0039	7e-04	7e-04	0.0417	0.0165	0.0307	0.0659	0.0168	0.1141	9e-04
2	rs12373748	52951701	1.08	0.0428324673547855	1.07	0.00840387427400822	0.0101142717128485	0.0311119416207956	0.0171	0.0244	0.0216	0.004	0.1651	0.004	0.0043	0.0606	0.0011	0.1039	0.1371	0.0193	0.0013	0.12	0.0148	0.0053	0.0039	7e-04	7e-04	0.0417	0.0165	0.0307	0.0659	0.0168	0.1139	9e-04
2	rs12997137	52956457	1.08	0.0428324673547855	1.07	0.00840387427400822	0.00916087765005611	0.0293157949813175	0.017	0.0244	0.0216	0.004	0.1648	0.004	0.0044	0.0609	0.0012	0.1039	0.137	0.0193	0.0013	0.1201	0.0149	0.0053	0.0039	7e-04	7e-04	0.0417	0.0166	0.0308	0.066	0.0167	0.1137	9e-04
2	rs17043319	52961642	1.09	0.0358267755764475	1.07	0.00840387427400822	0.00631642680527531	0.02775595903243	0.0167	0.0242	0.0216	0.0039	0.1655	0.004	0.0044	0.0615	6e-04	0.1042	0.1366	0.0193	0.0014	0.1202	0.0149	0.0054	0.0039	8e-04	7e-04	0.0417	0.0167	0.0309	0.0661	0.0165	0.1132	8e-04
2	rs1377951	52962747	1.09	0.0358267755764475	1.08	0.00652609165390683	0.00602041605795131	0.0275696065741636	0.0167	0.0242	0.0216	0.0039	0.1655	0.004	0.0044	0.0616	6e-04	0.1042	0.1366	0.0193	0.0014	0.1203	0.0149	0.0054	0.0039	9e-04	7e-04	0.0417	0.0167	0.0309	0.0661	0.0165	0.1131	8e-04
2	rs2603368	52968753	1.09	0.0358267755764475	1.08	0.00652609165390683	0.00564814071759563	0.0284600247675554	0.0167	0.0242	0.0217	0.0039	0.1655	0.004	0.0044	0.0616	6e-04	0.1042	0.1366	0.0193	0.0014	0.1202	0.0149	0.0054	0.0039	9e-04	7e-04	0.0417	0.0167	0.0309	0.0661	0.0165	0.1131	8e-04
2	rs75057923	52969859	1.09	0.0358267755764475	1.08	0.00652609165390683	0.00580300090043828	0.02738384419659	0.0167	0.0242	0.0217	0.0039	0.1654	0.004	0.0044	0.0616	6e-04	0.1042	0.1365	0.0193	0.0014	0.1202	0.0149	0.0055	0.0039	9e-04	7e-04	0.0417	0.0167	0.0309	0.0661	0.0165	0.1131	8e-04
2	rs1530866	53002653	1.1	0.0297783867163545	1.08	0.00652609165390683	0.00625490034796741	0.0193306592881804	0.0166	0.0242	0.0217	0.0039	0.1654	0.004	0.0045	0.0618	7e-04	0.1044	0.1344	0.0195	0.0014	0.1199	0.015	0.0055	0.0039	9e-04	7e-04	0.0418	0.0171	0.0309	0.0663	0.0166	0.1138	8e-04
2	rs77062323	53049017	1.11	0.0245911388883176	1.08	0.00652609165390683	0.00405991891345325	0.0102900775139111	0.0165	0.0243	0.0218	0.0037	0.1648	0.004	0.0047	0.0628	8e-04	0.1038	0.1336	0.0199	0.0015	0.1194	0.0152	0.0053	0.0039	0.0012	7e-04	0.0416	0.0177	0.0309	0.0657	0.017	0.1138	0.001
2	rs906993	53050565	1.11	0.0245911388883176	1.08	0.00652609165390683	0.00412724984225244	0.0104915395644721	0.0165	0.0243	0.0218	0.0037	0.1648	0.004	0.0047	0.0628	8e-04	0.1038	0.1336	0.0199	0.0015	0.1194	0.0152	0.0053	0.0039	0.0012	7e-04	0.0416	0.0177	0.0309	0.0657	0.017	0.1138	0.001
2	rs1376560	53057019	1.11	0.0245911388883176	1.08	0.00652609165390683	0.00433994797306078	0.0106949989788103	0.0165	0.0243	0.0218	0.0037	0.1647	0.004	0.0047	0.0629	8e-04	0.1039	0.1336	0.0198	0.0015	0.1194	0.0152	0.0053	0.0039	0.0012	7e-04	0.0416	0.0178	0.0309	0.0657	0.017	0.1138	0.001
2	rs41392646	53065852	1.11	0.0245911388883176	1.08	0.00652609165390683	0.0039934559867633	0.00950423792628744	0.0164	0.0244	0.0217	0.0037	0.1646	0.004	0.0047	0.0631	9e-04	0.1038	0.1335	0.0198	0.0015	0.1193	0.0152	0.0053	0.0039	0.0012	7e-04	0.0416	0.0178	0.0309	0.0657	0.0171	0.1138	0.001
2	rs1376569	53087260	1.11	0.0245911388883176	1.07	0.00840387427400822	0.00610488115214238	0.00743609436313294	0.0164	0.0244	0.0217	0.0035	0.1646	0.004	0.0047	0.0632	0.0013	0.1037	0.1333	0.0198	0.0015	0.1193	0.0153	0.0051	0.0039	0.0012	7e-04	0.0417	0.0179	0.0308	0.0657	0.0172	0.1138	0.001
2	rs62138243	53088011	1.11	0.0245911388883176	1.07	0.00840387427400822	0.00620099826180998	0.0086716370030195	0.0164	0.0244	0.0216	0.0035	0.1647	0.004	0.0047	0.0632	0.0013	0.1037	0.1334	0.0199	0.0015	0.1194	0.0151	0.0051	0.0039	0.0012	7e-04	0.0417	0.018	0.0308	0.0657	0.0168	0.1138	0.001
2	rs17043603	53088117	1.11	0.0245911388883176	1.07	0.00840387427400822	0.00607662478562208	0.00931278839725393	0.0164	0.0244	0.0215	0.0035	0.1647	0.004	0.0047	0.0632	0.0013	0.1037	0.1334	0.0199	0.0015	0.1194	0.0151	0.0051	0.0039	0.0012	7e-04	0.0417	0.018	0.0308	0.0657	0.0168	0.114	0.001
2	rs115057690	53099243	1.11	0.0245911388883176	1.06	0.0107295960273598	0.00647044015019608	0.00854103871621972	0.0164	0.0245	0.0214	0.0035	0.1645	0.0039	0.0047	0.0633	0.0014	0.1037	0.1335	0.0199	0.0015	0.1194	0.0152	0.005	0.0039	0.0013	7e-04	0.0418	0.0179	0.0308	0.0657	0.0168	0.1139	0.001
2	rs115915089	53099977	1.11	0.0245911388883176	1.06	0.0107295960273598	0.00648525800250247	0.00851504226801739	0.0164	0.0245	0.0214	0.0035	0.1645	0.0039	0.0047	0.0634	0.0014	0.1037	0.1335	0.0199	0.0015	0.1195	0.0152	0.005	0.0039	0.0013	7e-04	0.0418	0.0179	0.0308	0.0657	0.0168	0.1139	0.001
2	rs116097471	53122836	1.11	0.0245911388883176	1.05	0.0135840880299916	0.00766071978199438	0.00755764368860492	0.0163	0.0248	0.0213	0.0034	0.1642	0.0039	0.0047	0.0636	0.0015	0.1036	0.1336	0.0197	0.0016	0.1195	0.0153	0.005	0.0039	0.0013	7e-04	0.042	0.018	0.0307	0.0658	0.0168	0.1136	9e-04
2	rs75623800	53146776	1.11	0.0245911388883176	1.05	0.0135840880299916	0.012088261092939	0.00582130402301291	0.0161	0.0253	0.0211	0.0032	0.1632	0.0039	0.0047	0.064	0.0016	0.1035	0.1338	0.0195	0.0016	0.1193	0.0157	0.0049	0.0038	0.0014	7e-04	0.0427	0.0182	0.0306	0.0663	0.0169	0.1127	0.001
2	rs7602023	53163987	1.11	0.0245911388883176	1.05	0.0135840880299916	0.013510482589048	0.00550674632388505	0.0161	0.0254	0.0211	0.0031	0.1631	0.0038	0.0047	0.064	0.0017	0.1034	0.1339	0.0194	0.0017	0.1193	0.0158	0.0048	0.0038	0.0014	7e-04	0.0428	0.0183	0.0305	0.0663	0.0169	0.1126	0.001
2	rs2357004	53181893	1.11	0.0245911388883176	1.05	0.0135840880299916	0.0148929691843891	0.00516145620646895	0.016	0.0255	0.0211	0.0031	0.1629	0.0038	0.0047	0.064	0.0017	0.1035	0.1339	0.0194	0.0017	0.1193	0.0159	0.0048	0.0037	0.0014	7e-04	0.0429	0.0183	0.0305	0.0664	0.0169	0.1124	0.001
2	rs62140326	53189640	1.11	0.0245911388883176	1.05	0.0135840880299916	0.0151872117464612	0.00512161637584443	0.016	0.0256	0.021	0.003	0.1628	0.0038	0.0047	0.0641	0.0017	0.1035	0.1339	0.0194	0.0017	0.1193	0.0159	0.0048	0.0037	0.0014	7e-04	0.0429	0.0183	0.0306	0.0666	0.017	0.1123	0.001
2	rs1510106	53192269	1.11	0.0245911388883176	1.05	0.0135840880299916	0.0151519595290828	0.0054244304684325	0.016	0.0256	0.021	0.003	0.1628	0.0038	0.0047	0.0639	0.0017	0.1036	0.1339	0.0194	0.0017	0.1194	0.0159	0.0048	0.0037	0.0014	7e-04	0.0429	0.0183	0.0306	0.0666	0.017	0.1123	0.001
2	rs6713775	53214032	1.11	0.0245911388883176	1.05	0.0135840880299916	0.01807985926999	0.0063438926156758	0.0159	0.0256	0.0208	0.003	0.1626	0.0038	0.0047	0.0641	0.0018	0.1036	0.1338	0.0193	0.0017	0.1197	0.016	0.0048	0.0037	0.0015	6e-04	0.0431	0.0184	0.0306	0.0664	0.017	0.1121	0.001
2	rs7559138	53217244	1.11	0.0245911388883176	1.05	0.0135840880299916	0.0164521141333328	0.00627727001482072	0.0159	0.0256	0.0208	0.0031	0.1626	0.0039	0.0047	0.0641	0.0018	0.1036	0.1337	0.0191	0.0017	0.1196	0.0163	0.0048	0.0037	0.0014	6e-04	0.0432	0.0184	0.0305	0.0664	0.017	0.112	0.0011
2	rs55980685	53229371	1.11	0.0245911388883176	1.05	0.0135840880299916	0.0184434322179737	0.00843729940266157	0.0157	0.0256	0.0211	0.0032	0.1624	0.0039	0.0047	0.0641	0.0018	0.1036	0.1337	0.0191	0.0018	0.1198	0.0164	0.0047	0.0037	0.0013	7e-04	0.0433	0.0185	0.0295	0.0666	0.0171	0.1122	0.0011
2	rs1446437	53236165	1.11	0.0245911388883176	1.05	0.0135840880299916	0.0175169107170004	0.0101758538103005	0.0156	0.0257	0.0211	0.0032	0.1621	0.004	0.0047	0.0641	0.0019	0.1036	0.1337	0.0191	0.0018	0.1194	0.0163	0.0048	0.0039	0.0013	8e-04	0.0433	0.0185	0.0296	0.0667	0.0171	0.1121	0.0012
2	rs1160297	53237320	1.11	0.0245911388883176	1.05	0.0135840880299916	0.0173140062951478	0.0107534968452045	0.0155	0.0257	0.0211	0.0032	0.1621	0.0039	0.0047	0.0641	0.0018	0.1036	0.1337	0.0191	0.0018	0.1194	0.0163	0.0047	0.0039	0.0013	8e-04	0.0433	0.0186	0.0296	0.0667	0.0171	0.1122	0.0011
2	rs2121301	53248062	1.12	0.0201729039058691	1.05	0.0135840880299916	0.0189364566252301	0.0104626369415013	0.0155	0.0257	0.0211	0.0032	0.162	0.0039	0.0047	0.0642	0.0019	0.1037	0.1337	0.019	0.0018	0.1192	0.0163	0.0048	0.0039	0.0013	8e-04	0.0433	0.0186	0.0297	0.0667	0.0171	0.1122	0.0012
2	rs80241656	53248656	1.12	0.0201729039058691	1.05	0.0135840880299916	0.0189613572057407	0.0116199937661145	0.0155	0.0257	0.0211	0.0032	0.162	0.0039	0.0047	0.0642	0.0019	0.1037	0.1337	0.019	0.0018	0.1192	0.0163	0.0048	0.0039	0.0013	8e-04	0.0433	0.0186	0.0297	0.0667	0.0171	0.1122	0.0012
2	rs77120415	53258024	1.12	0.0201729039058691	1.05	0.0135840880299916	0.0198909403264692	0.0146964572522112	0.0155	0.0255	0.0212	0.0032	0.1618	0.0039	0.0047	0.0643	0.0019	0.1039	0.1336	0.0189	0.0018	0.1189	0.0163	0.0048	0.0039	0.0013	8e-04	0.0433	0.0186	0.0297	0.067	0.0171	0.1124	0.0012
2	rs77349604	53261700	1.12	0.0201729039058691	1.05	0.0135840880299916	0.0234054705095919	0.016207647158578	0.0155	0.0255	0.0212	0.0032	0.1618	0.0039	0.0047	0.0643	0.0019	0.1038	0.1335	0.0189	0.0019	0.1188	0.0163	0.0048	0.0039	0.0013	8e-04	0.0433	0.0186	0.0297	0.0671	0.0172	0.1124	0.0012
2	rs2357013	53266129	1.12	0.0201729039058691	1.05	0.0135840880299916	0.0241882773499093	0.0172681254875055	0.0155	0.0255	0.0212	0.0032	0.1619	0.0039	0.0047	0.0643	0.0019	0.1038	0.1335	0.0189	0.0019	0.1187	0.0163	0.0048	0.0039	0.0013	8e-04	0.0433	0.0186	0.0297	0.0672	0.017	0.1126	0.0012
2	rs115714670	53277312	1.12	0.0201729039058691	1.05	0.0135840880299916	0.0269365531584822	0.0262816988485832	0.0154	0.0253	0.0212	0.0032	0.1613	0.0039	0.0047	0.0644	0.0019	0.1044	0.1335	0.0188	0.0019	0.118	0.0163	0.0048	0.0039	0.0013	8e-04	0.0434	0.0186	0.0296	0.0674	0.017	0.1129	0.0012
2	rs72797216	53290223	1.12	0.0201729039058691	1.05	0.0135840880299916	0.0294531703696276	0.0230188137595001	0.0154	0.0252	0.0212	0.0033	0.1608	0.004	0.0048	0.0646	0.002	0.1049	0.1333	0.0187	0.0019	0.1173	0.0163	0.0048	0.0039	0.0013	8e-04	0.0434	0.0186	0.0296	0.0676	0.0169	0.1133	0.0012
2	rs17189147	53292581	1.12	0.0201729039058691	1.05	0.0135840880299916	0.0290790394058167	0.0213412895040986	0.0154	0.0251	0.0212	0.0033	0.1607	0.004	0.0048	0.0647	0.002	0.105	0.1334	0.0187	0.0019	0.1171	0.0163	0.0048	0.0039	0.0013	8e-04	0.0433	0.0187	0.0296	0.0676	0.0169	0.1135	0.0012
2	rs116326420	53304333	1.12	0.0201729039058691	1.04	0.0170565984053636	0.0311373662736527	0.0225514194646448	0.0154	0.025	0.0212	0.0034	0.1603	0.0041	0.0048	0.0649	0.002	0.1052	0.133	0.0187	0.0019	0.1168	0.0164	0.0048	0.004	0.0014	9e-04	0.0433	0.0187	0.0296	0.0676	0.0168	0.1139	0.0013
2	rs55635428	53314388	1.12	0.0201729039058691	1.04	0.0170565984053636	0.0327161207229661	0.0228908869856436	0.0154	0.0247	0.0212	0.0035	0.16	0.0041	0.0048	0.0649	0.002	0.1051	0.1329	0.0188	0.002	0.1169	0.0165	0.0049	0.0039	0.0014	9e-04	0.0434	0.0189	0.0295	0.0674	0.0168	0.114	0.0013
2	rs34791771	53325326	1.12	0.0201729039058691	1.04	0.0170565984053636	0.0340339301519108	0.0203641594591037	0.0154	0.0245	0.0212	0.0035	0.1597	0.0041	0.0048	0.0649	0.002	0.1051	0.133	0.0188	0.002	0.117	0.0165	0.005	0.0039	0.0014	9e-04	0.0435	0.0189	0.0295	0.0671	0.0168	0.1141	0.0014
2	rs76975412	53328799	1.12	0.0201729039058691	1.04	0.0170565984053636	0.0346426789264585	0.020404430872072	0.0154	0.0245	0.0212	0.0035	0.1596	0.0041	0.0048	0.0649	0.0021	0.1051	0.133	0.0189	0.002	0.1169	0.0166	0.005	0.0039	0.0014	9e-04	0.0435	0.019	0.0295	0.0671	0.0168	0.1141	0.0014
2	rs28669055	53335738	1.12	0.0201729039058691	1.04	0.0170565984053636	0.034860083871426	0.0166059957971695	0.0154	0.0245	0.0212	0.0035	0.1595	0.0041	0.0049	0.0649	0.0021	0.1051	0.133	0.0189	0.0021	0.1169	0.0166	0.005	0.0039	0.0014	0.001	0.0436	0.019	0.0294	0.067	0.0168	0.1141	0.0014
2	rs7591568	53353054	1.12	0.0201729039058691	1.04	0.0170565984053636	0.0381403434279139	0.0270601819196288	0.0154	0.0246	0.0212	0.0037	0.1585	0.0042	0.0049	0.0648	0.0022	0.1049	0.133	0.0192	0.0022	0.1162	0.0167	0.0052	0.0039	0.0014	0.0011	0.0444	0.0192	0.0288	0.0675	0.0169	0.1136	0.0015
2	rs75006704	53355222	1.13	0.0164362283145484	1.04	0.0170565984053636	0.0151449163459716	0.0195273780044194	0.0154	0.0249	0.0215	0.0039	0.156	0.0044	0.0052	0.0653	0.0021	0.1043	0.1338	0.0192	0.0024	0.1158	0.0169	0.0056	0.0039	0.0016	0.0013	0.045	0.0197	0.0289	0.068	0.0168	0.1112	0.0018
2	rs2113820	53355627	1.13	0.0164362283145484	1.04	0.0170565984053636	0.0100571115480601	0.0404895755339638	0.0155	0.0251	0.0214	0.004	0.1543	0.0046	0.0053	0.0658	0.0021	0.104	0.1342	0.0193	0.0026	0.1157	0.0171	0.0058	0.004	0.0017	0.0015	0.0454	0.02	0.0291	0.0682	0.0168	0.1099	0.0019
2	rs1424972	53356999	1.14	0.0132988856882812	1.04	0.0170565984053636	0.00833565373114931	0.0637503875308753	0.0161	0.0251	0.0218	0.0039	0.1505	0.0045	0.0051	0.0669	0.0019	0.1044	0.137	0.0193	0.0026	0.1155	0.0168	0.0058	0.0039	0.0018	0.0019	0.046	0.0197	0.029	0.0689	0.0161	0.1088	0.002
2	rs17044134	53358680	1.14	0.0132988856882812	1.04	0.0170565984053636	0.00821493581343492	0.0636827564770912	0.0161	0.0251	0.0217	0.0039	0.1504	0.0045	0.0051	0.0669	0.0019	0.1044	0.1372	0.0193	0.0026	0.1155	0.0168	0.0058	0.0039	0.0018	0.0019	0.0461	0.0197	0.029	0.0688	0.0161	0.1088	0.002
2	rs1900247	53359345	1.14	0.0132988856882812	1.04	0.0170565984053636	0.00813520226742147	0.0466222634313	0.0161	0.0251	0.0217	0.0039	0.1504	0.0045	0.0051	0.0669	0.0019	0.1044	0.1372	0.0193	0.0026	0.1156	0.0167	0.0058	0.0039	0.0018	0.0019	0.0461	0.0197	0.029	0.0688	0.0161	0.1088	0.002
2	rs12713238	53368717	1.14	0.0132988856882812	1.04	0.0170565984053636	0.00793845587430921	0.0602739318831524	0.0162	0.0252	0.0213	0.0039	0.1507	0.0044	0.005	0.0669	0.0018	0.1049	0.1376	0.0189	0.0026	0.1159	0.0168	0.0057	0.0039	0.0018	0.0019	0.0462	0.0197	0.029	0.0687	0.016	0.1083	0.002
2	rs2884114	53370268	1.14	0.0132988856882812	1.03	0.0212444876357053	0.0086966506465505	0.06807173161209	0.0162	0.0253	0.021	0.0039	0.1507	0.0044	0.005	0.0671	0.0018	0.1052	0.1377	0.0187	0.0026	0.1161	0.0168	0.0056	0.0038	0.0018	0.0019	0.0463	0.0197	0.029	0.0685	0.0159	0.1082	0.002
2	rs72797274	53375283	1.15	0.0106843226579577	1.02	0.0262527243843747	0.0112025707161474	0.0835388748898197	0.0163	0.0255	0.0203	0.0038	0.1509	0.0045	0.0048	0.0676	0.0018	0.1059	0.1382	0.018	0.0025	0.1165	0.0164	0.0054	0.0038	0.0017	0.0019	0.0468	0.0198	0.0292	0.068	0.0157	0.1082	0.0019
2	rs13001687	53379988	1.15	0.0106843226579577	1.02	0.0262527243843747	0.0119755126693136	0.0858200580892257	0.0163	0.0255	0.0202	0.0038	0.1509	0.0045	0.0048	0.0677	0.0018	0.1059	0.1384	0.0179	0.0025	0.1165	0.0164	0.0053	0.0037	0.0017	0.0019	0.0469	0.0198	0.0292	0.068	0.0157	0.1081	0.0019
2	rs116362179	53380757	1.15	0.0106843226579577	1	0.0391838568150044	0.0121001754085141	0.0786818857989365	0.0163	0.0256	0.0202	0.0038	0.1508	0.0045	0.0048	0.0677	0.0018	0.1059	0.1384	0.0179	0.0026	0.1165	0.0164	0.0053	0.0037	0.0017	0.0019	0.0469	0.0198	0.0292	0.068	0.0157	0.1081	0.0019
2	rs10186405	53380974	1.15	0.0106843226579577	1	0.0391838568150044	0.0124312761137359	0.0757520520348393	0.0163	0.0256	0.0201	0.0038	0.1509	0.0045	0.0049	0.0677	0.0018	0.1059	0.1384	0.0179	0.0026	0.1165	0.0164	0.0053	0.0037	0.0017	0.0019	0.0469	0.0198	0.0292	0.068	0.0157	0.1081	0.0019
2	rs6545321	53381925	1.15	0.0106843226579577	1	0.0391838568150044	0.0129436950921385	0.077211288840029	0.0163	0.0255	0.0201	0.0038	0.1509	0.0045	0.0048	0.0677	0.0018	0.1059	0.1384	0.0179	0.0026	0.1165	0.0164	0.0053	0.0037	0.0017	0.002	0.0468	0.0198	0.0292	0.068	0.0157	0.1081	0.0019
2	rs111311948	53385578	1.15	0.0106843226579577	0.99	0.0473477484867341	0.0128811373485622	0.0805359924956951	0.0163	0.0256	0.0201	0.0038	0.1509	0.0045	0.0048	0.0677	0.0018	0.1058	0.1385	0.0179	0.0026	0.1166	0.0164	0.0053	0.0037	0.0017	0.002	0.0469	0.0198	0.0292	0.0679	0.0157	0.1081	0.0019
2	rs10181311	53389260	1.15	0.0106843226579577	0.99	0.0473477484867341	0.0128748940009518	0.0802381565494411	0.0163	0.0256	0.0202	0.0038	0.1509	0.0045	0.0048	0.0678	0.0018	0.1057	0.1385	0.0179	0.0026	0.1168	0.0162	0.0053	0.0037	0.0017	0.0019	0.0469	0.0197	0.0292	0.0679	0.0157	0.1081	0.0019
2	rs114530703	53389540	1.15	0.0106843226579577	0.99	0.0473477484867341	0.0127195427640199	0.0799407688518191	0.0163	0.0256	0.0202	0.0038	0.1509	0.0045	0.0048	0.0678	0.0018	0.1057	0.1385	0.0179	0.0026	0.1167	0.0162	0.0053	0.0037	0.0017	0.0019	0.0469	0.0197	0.0292	0.0679	0.0157	0.1081	0.0019
2	rs13416224	53395138	1.15	0.0106843226579577	0.99	0.0473477484867341	0.0118576829826066	0.0750991219077738	0.0164	0.0255	0.0202	0.0038	0.1509	0.0045	0.0048	0.0679	0.0018	0.1058	0.1385	0.0179	0.0026	0.1167	0.0162	0.0053	0.0037	0.0017	0.0019	0.0468	0.0197	0.0292	0.0678	0.0158	0.1081	0.0019
2	rs62138444	53402205	1.15	0.0106843226579577	0.99	0.0473477484867341	0.01394919288276	0.0780922886293486	0.0165	0.0256	0.0204	0.0037	0.1508	0.0045	0.0047	0.0681	0.0018	0.1058	0.1387	0.018	0.0026	0.1169	0.0159	0.0051	0.0036	0.0016	0.002	0.0468	0.0196	0.0293	0.0677	0.0159	0.1079	0.0019
2	rs59874342	53403913	1.15	0.0106843226579577	0.99	0.0473477484867341	0.014548202462686	0.0826333451104271	0.0165	0.0256	0.0204	0.0037	0.1507	0.0045	0.0046	0.0681	0.0018	0.1058	0.1388	0.0181	0.0026	0.1169	0.0159	0.0051	0.0035	0.0016	0.002	0.0469	0.0196	0.0293	0.0676	0.0159	0.1078	0.0019
2	rs78488893	53410001	1.15	0.0106843226579577	0.99	0.0473477484867341	0.0109184687152597	0.0693281128621609	0.0166	0.0258	0.0205	0.0035	0.1505	0.0045	0.0044	0.0682	0.0017	0.1058	0.1396	0.0182	0.0026	0.1173	0.0157	0.0048	0.0033	0.0017	0.002	0.0469	0.0196	0.0292	0.0676	0.016	0.1074	0.0018
2	rs5000352	53412753	1.15	0.0106843226579577	0.99	0.0473477484867341	0.00830422729377824	0.21759003357919	0.0169	0.0263	0.0207	0.0027	0.1502	0.0044	0.0035	0.0689	0.0014	0.1054	0.1419	0.0187	0.0027	0.1191	0.0151	0.0036	0.0027	0.0019	0.002	0.0472	0.0197	0.0293	0.0674	0.0161	0.1057	0.0017
2	rs1344595	53421015	1.15	0.0106843226579577	0.99	0.0473477484867341	0.00737001367511211	0.220390224613023	0.0169	0.0263	0.0207	0.0027	0.1502	0.0044	0.0034	0.0689	0.0014	0.1054	0.142	0.0187	0.0027	0.1192	0.0151	0.0036	0.0027	0.0019	0.002	0.0473	0.0197	0.0293	0.0674	0.0161	0.1057	0.0017
2	rs7606007	53423530	1.15	0.0106843226579577	0.99	0.0473477484867341	0.00732511246759827	0.179668409768573	0.017	0.0263	0.0208	0.0027	0.1503	0.0044	0.0035	0.0686	0.0014	0.1048	0.1418	0.0189	0.0027	0.1189	0.0152	0.0038	0.0027	0.0019	0.002	0.0473	0.0198	0.0295	0.0675	0.0163	0.1056	0.0017
2	rs17044225	53428100	1.15	0.0106843226579577	0.99	0.0473477484867341	0.00916087765005611	0.165951115140525	0.017	0.0263	0.0207	0.0026	0.1504	0.0043	0.0035	0.0687	0.0014	0.1047	0.142	0.0187	0.0027	0.1189	0.0148	0.0043	0.0026	0.0019	0.002	0.0472	0.0198	0.0293	0.0674	0.0163	0.1062	0.0017
2	rs13025914	53429024	1.15	0.0106843226579577	0.99	0.0473477484867341	0.0105696635183891	0.144330712889343	0.017	0.0263	0.0207	0.0026	0.1504	0.0043	0.0035	0.0687	0.0014	0.1046	0.1421	0.0187	0.0026	0.1189	0.0148	0.0046	0.0026	0.0019	0.002	0.0473	0.0198	0.0293	0.0674	0.0163	0.1062	0.0017
2	rs67011672	53429758	1.15	0.0106843226579577	0.99	0.0473477484867341	0.0112194539367559	0.152335667449292	0.017	0.0263	0.0206	0.0026	0.1504	0.0043	0.0034	0.0687	0.0014	0.1046	0.1421	0.0186	0.0026	0.1191	0.0147	0.0047	0.0026	0.0019	0.002	0.0473	0.0198	0.0293	0.0674	0.0162	0.1062	0.0017
2	rs17189323	53430034	1.15	0.0106843226579577	0.99	0.0473477484867341	0.0115151454627682	0.169394149205701	0.017	0.0263	0.0206	0.0026	0.1504	0.0043	0.0034	0.0687	0.0014	0.1046	0.1422	0.0185	0.0026	0.1192	0.0147	0.0047	0.0026	0.0019	0.002	0.0473	0.0198	0.0293	0.0674	0.0162	0.1062	0.0017
2	rs6758455	53453844	1.15	0.0106843226579577	0.98	0.0568119256469769	0.0131707799238296	0.188507908465987	0.0169	0.0264	0.0206	0.0026	0.1504	0.0043	0.0034	0.0689	0.0013	0.1046	0.1424	0.0175	0.0026	0.1194	0.0147	0.0047	0.0026	0.0019	0.0019	0.0474	0.0197	0.0296	0.0676	0.0163	0.1063	0.0016
2	rs10496022	53454229	1.15	0.0106843226579577	0.98	0.0568119256469769	0.0101716771059635	0.214052936535515	0.0169	0.0264	0.0206	0.0026	0.1502	0.0043	0.0034	0.0689	0.0013	0.1046	0.1424	0.0175	0.0026	0.1194	0.0146	0.0047	0.0026	0.0019	0.0017	0.0474	0.0197	0.0296	0.0676	0.0163	0.1066	0.0016
2	rs75619246	53454819	1.15	0.0106843226579577	0.98	0.0568119256469769	0.00916087765005611	0.20798869413567	0.017	0.0264	0.0205	0.0026	0.1518	0.0043	0.0034	0.0689	0.0013	0.1042	0.142	0.0175	0.0026	0.1193	0.0146	0.0047	0.0026	0.0019	0.0017	0.047	0.0197	0.0296	0.0672	0.0163	0.1066	0.0016
2	rs17634707	53467440	1.15	0.0106843226579577	0.98	0.0568119256469769	0.010515931012886	0.214694623864506	0.017	0.0264	0.0205	0.0026	0.1518	0.0043	0.0033	0.0689	0.0013	0.1043	0.1418	0.0175	0.0026	0.1193	0.0146	0.0047	0.0026	0.0019	0.0017	0.0471	0.0197	0.0297	0.0672	0.0163	0.1065	0.0016
2	rs195574	53473426	1.15	0.0106843226579577	0.98	0.0568119256469769	0.0105373992311529	0.234895375970561	0.017	0.0264	0.0205	0.0026	0.1518	0.0043	0.0033	0.0689	0.0013	0.1043	0.1418	0.0175	0.0026	0.1192	0.0145	0.0047	0.0026	0.0019	0.0017	0.0471	0.0198	0.0297	0.0672	0.0163	0.1065	0.0016
2	rs1424977	53479949	1.15	0.0106843226579577	0.98	0.0568119256469769	0.00965877318928393	0.234785201672574	0.0171	0.0264	0.0206	0.0026	0.1518	0.0043	0.0033	0.0687	0.0013	0.1043	0.1417	0.0175	0.0026	0.1191	0.0147	0.0048	0.0026	0.0019	0.0017	0.0471	0.0197	0.0298	0.0672	0.0163	0.1065	0.0016
2	rs116559683	53483010	1.15	0.0106843226579577	0.98	0.0568119256469769	0.0119459733846475	0.289379659456013	0.017	0.0264	0.0205	0.0026	0.1518	0.0043	0.0033	0.0687	0.0013	0.1043	0.1416	0.0175	0.0026	0.1191	0.0147	0.0048	0.0026	0.0019	0.0018	0.0471	0.0196	0.0298	0.0672	0.0163	0.1065	0.0016
2	rs195593	53488703	1.16	0.00852198573445534	0.98	0.0568119256469769	0.01394919288276	0.320560769884433	0.0171	0.0263	0.0206	0.0027	0.1518	0.0043	0.0033	0.0685	0.0013	0.1043	0.1414	0.0174	0.0025	0.1192	0.0149	0.0048	0.0026	0.002	0.0017	0.047	0.0195	0.03	0.0672	0.0164	0.1066	0.0016
2	rs195608	53492378	1.16	0.00852198573445534	0.98	0.0568119256469769	0.0114864621159504	0.296462660939529	0.0176	0.0262	0.0204	0.0031	0.1529	0.0045	0.0033	0.0686	0.0011	0.1039	0.139	0.0171	0.0025	0.1193	0.0152	0.0051	0.0027	0.0021	0.0014	0.0465	0.0193	0.0319	0.0675	0.0164	0.1058	0.0015
2	rs11895707	53493030	1.17	0.00674752145384042	0.98	0.0568119256469769	0.0135234278877453	0.335824740648384	0.0176	0.0262	0.0205	0.0031	0.1529	0.0045	0.0032	0.0686	0.0011	0.1038	0.139	0.0171	0.0024	0.1193	0.0152	0.0051	0.0026	0.0021	0.0014	0.0464	0.0193	0.0321	0.0676	0.0164	0.106	0.0015
2	rs6743266	53493297	1.17	0.00674752145384042	0.98	0.0568119256469769	0.0133879615574411	0.31042170516544	0.0176	0.0262	0.0205	0.0031	0.1528	0.0045	0.0032	0.0686	0.001	0.1037	0.1389	0.0171	0.0024	0.1193	0.0152	0.0051	0.0027	0.0021	0.0014	0.0463	0.0192	0.0321	0.0676	0.0164	0.1061	0.0015
2	rs1424979	53493642	1.17	0.00674752145384042	0.98	0.0568119256469769	0.0123826999242868	0.298004120633286	0.0176	0.0262	0.0205	0.0031	0.1528	0.0045	0.0032	0.0686	0.001	0.1037	0.1388	0.0172	0.0024	0.1194	0.0152	0.0051	0.0027	0.0022	0.0014	0.0462	0.0192	0.0322	0.0677	0.0164	0.1062	0.0015
2	rs11902299	53502453	1.17	0.00674752145384042	0.98	0.0568119256469769	0.0134717019971005	0.297648185287458	0.0177	0.026	0.0204	0.0032	0.1531	0.0043	0.003	0.0685	0.001	0.1031	0.1382	0.0174	0.0024	0.1196	0.0151	0.0049	0.003	0.0022	0.0013	0.046	0.0188	0.0325	0.0674	0.0164	0.1073	0.0017
2	rs13404818	53503161	1.17	0.00674752145384042	0.98	0.0568119256469769	0.0132918200596205	0.267069877555314	0.0177	0.0259	0.0204	0.0032	0.1532	0.0043	0.003	0.0684	0.001	0.1029	0.1384	0.0175	0.0024	0.1198	0.0151	0.0049	0.0031	0.0022	0.0012	0.0459	0.0187	0.0325	0.0673	0.0164	0.1076	0.0017
2	rs13415204	53504370	1.17	0.00674752145384042	0.98	0.0568119256469769	0.0220425191570318	0.336931717779373	0.0178	0.0258	0.0204	0.0032	0.1534	0.0041	0.0028	0.0682	0.001	0.1026	0.139	0.0177	0.0023	0.1201	0.015	0.0045	0.003	0.0023	0.0012	0.0456	0.0186	0.0327	0.0669	0.0163	0.1084	0.0018
2	rs13001055	53504431	1.17	0.00674752145384042	0.98	0.0568119256469769	0.0212653833146045	0.319348690478575	0.0178	0.0258	0.0204	0.0032	0.1534	0.0041	0.0028	0.0682	0.001	0.1026	0.1391	0.0178	0.0023	0.1201	0.015	0.0045	0.003	0.0023	0.0012	0.0455	0.0186	0.0327	0.0669	0.0163	0.1084	0.0018
2	rs78698098	53504835	1.17	0.00674752145384042	0.98	0.0568119256469769	0.0268297976135454	0.400797747020609	0.0178	0.0257	0.0204	0.0032	0.1534	0.0041	0.0028	0.0681	0.001	0.1025	0.1393	0.0178	0.0023	0.12	0.0149	0.0044	0.003	0.0023	0.0012	0.0455	0.0186	0.0328	0.0668	0.0162	0.1087	0.0019
2	rs60748551	53506164	1.17	0.00674752145384042	0.98	0.0568119256469769	0.0274423486201265	0.341493703791525	0.0179	0.0254	0.0204	0.0032	0.1533	0.0039	0.0027	0.0675	9e-04	0.1023	0.1405	0.018	0.0022	0.1187	0.0145	0.0042	0.0031	0.0023	0.0012	0.0454	0.0187	0.033	0.0677	0.016	0.1097	0.0019
2	rs2194399	53507256	1.17	0.00674752145384042	0.98	0.0568119256469769	0.0370598128713374	0.43967623370103	0.0181	0.0252	0.0203	0.0034	0.153	0.0039	0.0028	0.0669	0.001	0.102	0.1414	0.0181	0.0021	0.1172	0.0143	0.0042	0.0032	0.0024	0.0013	0.0454	0.0188	0.0331	0.0683	0.0159	0.1103	0.0019
2	rs4672305	53507604	1.17	0.00674752145384042	0.98	0.0568119256469769	0.0278342963635944	0.472052731375092	0.018	0.0251	0.0203	0.0034	0.153	0.004	0.0029	0.0668	0.001	0.102	0.1415	0.0182	0.0021	0.1168	0.0144	0.0042	0.0032	0.0024	0.0012	0.0454	0.0189	0.033	0.0685	0.0157	0.1106	0.0019
2	rs74899603	53508118	1.16	0.00852198573445534	0.98	0.0568119256469769	0.0438250706380902	0.495834051438081	0.018	0.0247	0.0202	0.0035	0.1521	0.004	0.0031	0.0675	0.001	0.1019	0.1422	0.0182	0.0021	0.1162	0.0142	0.0043	0.0032	0.0024	0.0012	0.0451	0.0184	0.0333	0.0691	0.0151	0.1118	0.0019
2	rs13392218	53508452	1.16	0.00852198573445534	0.97	0.0677063307338505	0.0454816649449801	0.481664775832019	0.018	0.0246	0.02	0.0036	0.1513	0.004	0.0032	0.0677	0.001	0.1018	0.1429	0.0182	0.0022	0.1159	0.014	0.0043	0.0032	0.0024	0.0012	0.0449	0.0183	0.0335	0.0697	0.0147	0.1121	0.0018
2	rs11678259	53508689	1.16	0.00852198573445534	0.97	0.0677063307338505	0.0276814038458109	0.368726076957863	0.018	0.0245	0.02	0.0037	0.1512	0.004	0.0033	0.0678	0.001	0.1016	0.1434	0.0183	0.0022	0.1156	0.0139	0.0043	0.0033	0.0025	0.0011	0.0448	0.0183	0.0334	0.0701	0.0144	0.1123	0.0018
2	rs72802855	53511388	1.15	0.0106843226579577	0.97	0.0677063307338505	0.034668206842188	0.590940743840993	0.0179	0.0243	0.0194	0.0037	0.1514	0.004	0.0034	0.0677	9e-04	0.1006	0.1457	0.0184	0.0021	0.1159	0.0138	0.0041	0.0033	0.0024	0.001	0.0444	0.0182	0.0332	0.071	0.0135	0.1124	0.0017
2	rs79695342	53517136	1.15	0.0106843226579577	0.97	0.0677063307338505	0.0190029111534088	0.594513888478932	0.018	0.0242	0.0193	0.0037	0.1513	0.004	0.0034	0.0676	0.0013	0.1005	0.1459	0.0182	0.0025	0.1159	0.0138	0.0041	0.0033	0.0024	0.001	0.0444	0.0182	0.0332	0.0709	0.0133	0.1126	0.0018
2	rs6740651	53519535	1.15	0.0106843226579577	0.97	0.0677063307338505	0.0142901599859612	0.56339110917095	0.0177	0.0243	0.0193	0.0037	0.1514	0.004	0.0034	0.0676	0.0014	0.1004	0.146	0.0181	0.0026	0.116	0.0138	0.0041	0.0033	0.0024	0.001	0.0444	0.0182	0.0332	0.0709	0.0133	0.1126	0.0018
2	rs75493379	53520152	1.15	0.0106843226579577	0.97	0.0677063307338505	0.0140089201318376	0.546511907915759	0.0176	0.0243	0.0193	0.0038	0.1514	0.0041	0.0034	0.0676	0.0014	0.1004	0.146	0.0181	0.0026	0.116	0.0138	0.0041	0.0033	0.0024	0.001	0.0444	0.0182	0.0332	0.0708	0.0133	0.1126	0.0018
2	rs116565490	53520199	1.15	0.0106843226579577	0.97	0.0677063307338505	0.0140089201318376	0.547633252704308	0.0176	0.0243	0.0193	0.0038	0.1514	0.0041	0.0034	0.0676	0.0014	0.1004	0.146	0.0181	0.0026	0.116	0.0138	0.0041	0.0033	0.0024	0.001	0.0444	0.0182	0.0332	0.0708	0.0133	0.1126	0.0018
2	rs7574199	53522077	1.15	0.0106843226579577	0.97	0.0677063307338505	0.0141825318560525	0.536584961050928	0.0176	0.0243	0.0193	0.0038	0.1514	0.0041	0.0034	0.0677	0.0014	0.1003	0.146	0.0181	0.0026	0.116	0.0137	0.0041	0.0033	0.0024	0.001	0.0444	0.0182	0.0333	0.0708	0.0133	0.1126	0.0018
2	rs10208824	53529766	1.15	0.0106843226579577	0.97	0.0677063307338505	0.0138303058514946	0.585661989431361	0.0176	0.0243	0.0193	0.0038	0.1514	0.004	0.0034	0.0676	0.0014	0.1003	0.146	0.0181	0.0026	0.116	0.0137	0.0041	0.0033	0.0024	0.0011	0.0444	0.0182	0.0333	0.0708	0.0133	0.1126	0.0018
2	rs7588904	53531829	1.14	0.0132988856882812	0.96	0.0801626552665664	0.0117407242726961	0.653096437348121	0.0175	0.0243	0.0192	0.0036	0.1513	0.0038	0.0032	0.0672	0.0014	0.1002	0.146	0.0179	0.0026	0.116	0.0137	0.0039	0.0032	0.0024	0.0011	0.0442	0.0175	0.033	0.0739	0.0132	0.1125	0.0018
2	rs992874	53532456	1.14	0.0132988856882812	0.96	0.0801626552665664	0.0109350288828889	0.632119570454491	0.0175	0.0243	0.0192	0.0036	0.1514	0.0039	0.0032	0.0672	0.0014	0.1002	0.146	0.0179	0.0026	0.116	0.0137	0.0039	0.0033	0.0024	0.0011	0.0442	0.0175	0.0331	0.0739	0.0132	0.1125	0.0018
2	rs6757726	53537829	1.14	0.0132988856882812	0.96	0.0801626552665664	0.0116825703399624	0.622848039580166	0.0178	0.0243	0.0192	0.0036	0.1513	0.0039	0.0033	0.0673	0.0014	0.1002	0.146	0.0179	0.0028	0.1159	0.0137	0.0039	0.0033	0.0024	0.0011	0.0442	0.0175	0.033	0.0738	0.0131	0.1124	0.0018
2	rs993161	53538638	1.14	0.0132988856882812	0.96	0.0801626552665664	0.012237822639073	0.621835918649376	0.0178	0.0242	0.0192	0.0036	0.1513	0.0039	0.0033	0.0673	0.0014	0.1001	0.146	0.0179	0.0028	0.1159	0.0137	0.004	0.0033	0.0024	0.0011	0.0442	0.0175	0.0331	0.0738	0.0131	0.1124	0.0018
2	rs11890869	53540600	1.14	0.0132988856882812	0.96	0.0801626552665664	0.0120823072294791	0.63240982176943	0.0177	0.0242	0.0192	0.0036	0.1513	0.0039	0.0033	0.0673	0.0014	0.1001	0.1459	0.0179	0.0027	0.116	0.0137	0.004	0.0033	0.0024	0.001	0.0441	0.0175	0.0332	0.074	0.0131	0.1123	0.0017
2	rs77688266	53543805	1.14	0.0132988856882812	0.95	0.0943132253134139	0.0116593693607411	0.657486487227537	0.0178	0.0242	0.0192	0.0037	0.1514	0.0039	0.0033	0.0673	0.0014	0.0998	0.1457	0.0179	0.0027	0.116	0.0137	0.0041	0.0033	0.0023	0.001	0.044	0.0175	0.0332	0.0745	0.013	0.1126	0.0014
2	rs6749810	53545029	1.14	0.0132988856882812	0.95	0.0943132253134139	0.0104998515133321	0.655144284005581	0.0178	0.0242	0.0193	0.0037	0.1514	0.0039	0.0033	0.0672	0.0014	0.0997	0.1456	0.0179	0.0026	0.116	0.0137	0.0041	0.0033	0.0023	9e-04	0.0439	0.0175	0.0332	0.0746	0.013	0.1127	0.0014
2	rs34895100	53545876	1.14	0.0132988856882812	0.95	0.0943132253134139	0.010721216176331	0.655144284005581	0.0178	0.0242	0.0193	0.0037	0.1514	0.0039	0.0033	0.0672	0.0014	0.0997	0.1457	0.0178	0.0026	0.116	0.0137	0.0041	0.0033	0.0023	9e-04	0.0439	0.0175	0.0332	0.0747	0.013	0.1127	0.0014
2	rs7609365	53547825	1.14	0.0132988856882812	0.95	0.0943132253134139	0.0109019274344266	0.661589962368176	0.0178	0.0241	0.0193	0.0037	0.1515	0.004	0.0034	0.0672	0.0014	0.0997	0.1456	0.0178	0.0026	0.116	0.0137	0.0041	0.0034	0.0023	9e-04	0.0439	0.0175	0.0332	0.0748	0.0129	0.1127	0.0014
2	rs12473040	53549521	1.14	0.0132988856882812	0.95	0.0943132253134139	0.010737550555687	0.692253829260998	0.0178	0.0241	0.0192	0.0037	0.1514	0.004	0.0034	0.0671	0.0014	0.0997	0.1456	0.0179	0.0026	0.1159	0.0138	0.0041	0.0034	0.0023	0.001	0.0438	0.0175	0.0331	0.0748	0.0129	0.1127	0.0015
2	rs77493912	53551263	1.14	0.0132988856882812	0.95	0.0943132253134139	0.0121958066236476	0.74409180473269	0.0178	0.0241	0.0192	0.0037	0.1515	0.004	0.0034	0.0671	0.0014	0.0997	0.1456	0.0179	0.0025	0.1159	0.0138	0.0041	0.0034	0.0023	0.001	0.0438	0.0175	0.0331	0.0748	0.0129	0.1127	0.0015
2	rs12474929	53556481	1.14	0.0132988856882812	0.95	0.0943132253134139	0.0184434322179737	0.813426970307083	0.0177	0.024	0.0193	0.0037	0.1517	0.0039	0.0034	0.0669	0.0014	0.0996	0.1457	0.0179	0.0025	0.1158	0.0139	0.0041	0.0033	0.0023	0.001	0.0436	0.0175	0.0333	0.0747	0.0129	0.1129	0.0015
2	rs72804782	53577948	1.13	0.0164362283145484	0.95	0.0943132253134139	0.0152578978776935	0.553670162121032	0.0174	0.0237	0.0192	0.0037	0.1525	0.004	0.0035	0.0665	0.0012	0.099	0.1465	0.0184	0.0024	0.1155	0.0143	0.0042	0.0031	0.0023	0.001	0.0433	0.0174	0.0341	0.0739	0.0127	0.1135	0.0013
2	rs79595638	53588427	1.13	0.0164362283145484	0.95	0.0943132253134139	0.0166023146110283	0.596660246116813	0.0174	0.0236	0.0192	0.0037	0.1525	0.004	0.0035	0.0665	0.0011	0.099	0.1466	0.0184	0.0024	0.1155	0.0143	0.0042	0.0031	0.0023	0.001	0.0433	0.0174	0.0341	0.0739	0.0127	0.1135	0.0013
2	rs58175136	53605210	1.13	0.0164362283145484	0.95	0.0943132253134139	0.0161842737376225	0.514796160428951	0.0174	0.0235	0.0193	0.0038	0.1525	0.004	0.0035	0.0665	0.0011	0.0988	0.1469	0.0185	0.0024	0.1155	0.0144	0.0043	0.0031	0.0023	0.001	0.0432	0.0174	0.0342	0.0738	0.0127	0.1136	0.0012
2	rs114567309	53607715	1.13	0.0164362283145484	0.94	0.110289943288055	0.0152083921352106	0.498023258645714	0.0174	0.0235	0.0193	0.0038	0.1525	0.004	0.0035	0.0665	0.0011	0.0988	0.1469	0.0185	0.0024	0.1155	0.0144	0.0043	0.0031	0.0023	0.001	0.0432	0.0174	0.0342	0.0738	0.0127	0.1136	0.0012
2	rs1389574	53613167	1.13	0.0164362283145484	0.92	0.14824156235026	0.0139956310354741	0.484925220156508	0.0174	0.0235	0.0192	0.0038	0.1525	0.004	0.0035	0.0664	0.0012	0.0987	0.147	0.0185	0.0025	0.1154	0.0144	0.0043	0.0031	0.0024	0.001	0.0431	0.0174	0.0342	0.0738	0.0127	0.1136	0.0013
2	rs77471386	53619334	1.13	0.0164362283145484	0.92	0.14824156235026	0.013145402771585	0.495834051438081	0.0174	0.0235	0.0192	0.0038	0.1526	0.004	0.0035	0.0664	0.0012	0.0986	0.147	0.0185	0.0025	0.1155	0.0144	0.0043	0.003	0.0024	0.001	0.0431	0.0174	0.0342	0.0738	0.0126	0.1136	0.0013
2	rs76424400	53619655	1.13	0.0164362283145484	0.92	0.14824156235026	0.0130631785813971	0.491326616287554	0.0174	0.0235	0.0192	0.0038	0.1526	0.004	0.0035	0.0664	0.0012	0.0986	0.147	0.0185	0.0025	0.1155	0.0144	0.0043	0.003	0.0024	0.001	0.0431	0.0174	0.0342	0.0738	0.0126	0.1136	0.0013
2	rs75674128	53621813	1.13	0.0164362283145484	0.92	0.14824156235026	0.0122980332374398	0.492554870984337	0.0174	0.0235	0.0192	0.0038	0.1526	0.004	0.0035	0.0664	0.0012	0.0986	0.147	0.0185	0.0025	0.1155	0.0144	0.0043	0.003	0.0024	0.001	0.0431	0.0174	0.0342	0.0738	0.0127	0.1135	0.0013
2	rs77440394	53623161	1.13	0.0164362283145484	0.92	0.14824156235026	0.0117990949943428	0.491872410212389	0.0174	0.0235	0.0192	0.0038	0.1526	0.004	0.0035	0.0664	0.0012	0.0986	0.147	0.0185	0.0025	0.1155	0.0144	0.0043	0.003	0.0024	0.001	0.0431	0.0174	0.0342	0.0738	0.0127	0.1135	0.0012
2	rs6725739	53628263	1.13	0.0164362283145484	0.92	0.14824156235026	0.0133686919817036	0.574003962003608	0.0174	0.0235	0.0192	0.0038	0.1526	0.004	0.0035	0.0664	0.0012	0.0986	0.147	0.0186	0.0025	0.1155	0.0144	0.0043	0.003	0.0025	0.001	0.0431	0.0174	0.0342	0.0738	0.0126	0.1136	0.0012
2	rs78129868	53628335	1.13	0.0164362283145484	0.91	0.170469891558667	0.0132982134531361	0.574287628868189	0.0174	0.0235	0.0192	0.0038	0.1526	0.004	0.0035	0.0664	0.0012	0.0986	0.147	0.0186	0.0025	0.1155	0.0144	0.0043	0.003	0.0025	0.001	0.0431	0.0174	0.0342	0.0738	0.0126	0.1136	0.0012
2	rs1157474	53633289	1.13	0.0164362283145484	0.91	0.170469891558667	0.0187298771961627	0.818495311399755	0.0174	0.0234	0.0193	0.0038	0.1525	0.004	0.0035	0.0664	0.0012	0.0985	0.1472	0.0184	0.0026	0.1155	0.0145	0.0044	0.003	0.0025	0.001	0.0431	0.0174	0.0341	0.0736	0.0127	0.1135	0.0012
2	rs6761256	53633492	1.13	0.0164362283145484	0.91	0.170469891558667	0.0196342049053858	0.821108858898704	0.0174	0.0234	0.0193	0.0038	0.1525	0.004	0.0035	0.0664	0.0012	0.0984	0.1471	0.0184	0.0026	0.1155	0.0145	0.0044	0.003	0.0025	0.001	0.043	0.0174	0.0341	0.0736	0.0127	0.1136	0.0012
2	rs13414535	53634890	1.13	0.0164362283145484	0.91	0.170469891558667	0.0286970947456981	0.894665728566191	0.0174	0.0234	0.0192	0.0038	0.1524	0.0041	0.0035	0.0664	0.0012	0.0984	0.1472	0.0185	0.0026	0.1156	0.0145	0.0044	0.003	0.0025	0.001	0.043	0.0173	0.0342	0.0736	0.0127	0.1136	0.0012
2	rs79779315	53635827	1.12	0.0201729039058691	0.91	0.170469891558667	0.0217567594704145	0.380522083691807	0.0172	0.0226	0.0189	0.0038	0.1512	0.0047	0.0036	0.0658	0.0013	0.0989	0.1474	0.0191	0.0028	0.1169	0.0148	0.0051	0.003	0.0026	0.0011	0.0428	0.0172	0.0347	0.0727	0.0126	0.1125	0.0013
2	rs56264986	53636149	1.11	0.0245911388883176	0.91	0.170469891558667	0.0190611980335129	0.316686895620387	0.0172	0.0223	0.0186	0.0039	0.1507	0.005	0.0037	0.0654	0.0014	0.0989	0.1475	0.0194	0.0029	0.1173	0.015	0.0056	0.003	0.0027	0.0012	0.0426	0.0171	0.0352	0.0723	0.0125	0.1121	0.0013
2	rs12475695	53636324	1.11	0.0245911388883176	0.91	0.170469891558667	0.0268831377337239	0.306465094689574	0.0171	0.0216	0.0185	0.0038	0.1504	0.0051	0.0037	0.0655	0.0014	0.0987	0.1488	0.0194	0.0029	0.1173	0.0154	0.0058	0.0028	0.0024	0.0012	0.0426	0.017	0.0356	0.0726	0.0125	0.111	0.0013
2	rs116476889	53642030	1.09	0.0358267755764475	0.91	0.170469891558667	0.277421523723584	0.197699099405354	0.0163	0.0215	0.0178	0.0029	0.1495	0.0048	0.0033	0.0682	9e-04	0.0993	0.1553	0.0204	0.0022	0.122	0.0166	0.0068	0.0024	0.0017	9e-04	0.0388	0.0156	0.0379	0.0712	0.0097	0.1076	0.001
2	rs7560039	53643895	1.09	0.0358267755764475	0.91	0.170469891558667	0.327297250049592	0.339518771510102	0.0163	0.0215	0.0178	0.0028	0.1494	0.0047	0.0033	0.0685	8e-04	0.0994	0.1558	0.0205	0.0021	0.1225	0.0168	0.0069	0.0024	0.0016	8e-04	0.0384	0.0154	0.0381	0.0711	0.0094	0.1072	9e-04
2	rs115827399	53647051	1.08	0.0428324673547855	0.91	0.170469891558667	0.278403221957934	0.258961436124977	0.0163	0.0215	0.0178	0.0028	0.1494	0.0047	0.0033	0.0686	8e-04	0.0994	0.1559	0.0205	0.0021	0.1226	0.0168	0.0069	0.0024	0.0016	8e-04	0.0384	0.0154	0.0381	0.0712	0.0093	0.1072	9e-04
2	rs10178894	53649083	1.08	0.0428324673547855	0.9	0.195029827813683	0.260160823747935	0.273519860103725	0.0162	0.0217	0.0178	0.0028	0.1493	0.0047	0.0033	0.0687	8e-04	0.0994	0.1559	0.0205	0.0022	0.1227	0.0168	0.0069	0.0024	0.0016	8e-04	0.0384	0.0154	0.0381	0.0711	0.0093	0.1071	9e-04
2	rs10183072	53650968	1.08	0.0428324673547855	0.9	0.195029827813683	0.226526542308944	0.207247956042958	0.0162	0.0219	0.0178	0.0028	0.1492	0.0047	0.0033	0.0686	8e-04	0.0994	0.1561	0.0205	0.0022	0.1227	0.0168	0.0069	0.0024	0.0016	8e-04	0.0384	0.0154	0.0381	0.071	0.0092	0.1071	9e-04
2	rs6732693	53656304	1.08	0.0428324673547855	0.9	0.195029827813683	0.197044687115604	0.213946050265809	0.0161	0.0221	0.0176	0.0028	0.1494	0.0047	0.0033	0.0686	7e-04	0.0996	0.1563	0.0205	0.0022	0.123	0.0168	0.007	0.0024	0.0016	9e-04	0.0385	0.0154	0.0379	0.0707	0.0091	0.107	9e-04
2	rs10496023	53656677	1.08	0.0428324673547855	0.9	0.195029827813683	0.198865603318457	0.198428254519909	0.0161	0.0222	0.0176	0.0028	0.1494	0.0047	0.0033	0.0686	7e-04	0.0996	0.1563	0.0205	0.0022	0.1229	0.0168	0.0071	0.0024	0.0016	9e-04	0.0385	0.0154	0.0379	0.0707	0.0091	0.107	9e-04
2	rs13418294	53657043	1.08	0.0428324673547855	0.9	0.195029827813683	0.198205874033917	0.192310956719163	0.0161	0.0222	0.0176	0.0028	0.1494	0.0047	0.0033	0.0686	7e-04	0.0996	0.1563	0.0205	0.0022	0.1229	0.0168	0.0071	0.0024	0.0016	9e-04	0.0385	0.0154	0.0379	0.0706	0.0091	0.107	9e-04
2	rs74461800	53658184	1.08	0.0428324673547855	0.9	0.195029827813683	0.203676072553467	0.18188991549038	0.0161	0.0223	0.0176	0.0027	0.1495	0.0047	0.0033	0.0686	7e-04	0.0996	0.1563	0.0205	0.0022	0.123	0.0167	0.0071	0.0024	0.0016	9e-04	0.0385	0.0154	0.0378	0.0707	0.009	0.1071	8e-04
2	rs7608988	53663691	1.08	0.0428324673547855	0.9	0.195029827813683	0.202457528630237	0.142098864716705	0.016	0.0224	0.0176	0.0027	0.1495	0.0047	0.0033	0.0686	7e-04	0.0996	0.1564	0.0205	0.0023	0.1229	0.0168	0.0071	0.0024	0.0016	9e-04	0.0385	0.0154	0.0378	0.0707	0.009	0.1072	8e-04
2	rs62139952	53666834	1.08	0.0428324673547855	0.9	0.195029827813683	0.204227740789905	0.12462027839919	0.016	0.0224	0.0176	0.0027	0.1496	0.0047	0.0033	0.0686	7e-04	0.0996	0.1564	0.0205	0.0023	0.1229	0.0169	0.0071	0.0024	0.0016	9e-04	0.0384	0.0154	0.0378	0.0707	0.009	0.1072	8e-04
2	rs12477071	53667984	1.08	0.0428324673547855	0.9	0.195029827813683	0.201595269301332	0.103284917946136	0.0159	0.0224	0.0176	0.0027	0.1496	0.0047	0.0033	0.0686	7e-04	0.0996	0.1563	0.0205	0.0023	0.1228	0.0169	0.0071	0.0023	0.0016	9e-04	0.0384	0.0154	0.0378	0.0707	0.009	0.1072	8e-04
2	rs17044722	53669583	1.08	0.0428324673547855	0.9	0.195029827813683	0.208192797093159	0.105431987062848	0.0159	0.0224	0.0176	0.0027	0.1496	0.0047	0.0033	0.0686	7e-04	0.0996	0.1563	0.0205	0.0023	0.1228	0.0169	0.0071	0.0023	0.0016	9e-04	0.0384	0.0154	0.0378	0.0707	0.009	0.1072	8e-04
2	rs76734906	53675250	1.08	0.0428324673547855	0.9	0.195029827813683	0.237839465271857	0.105431987062848	0.0157	0.0227	0.0178	0.0027	0.1495	0.0047	0.0032	0.0682	6e-04	0.0994	0.1565	0.0205	0.0025	0.1225	0.0169	0.0072	0.0023	0.0016	0.0011	0.0382	0.0154	0.0379	0.071	0.0089	0.1076	8e-04
2	rs72808712	53676884	1.08	0.0428324673547855	0.9	0.195029827813683	0.243066883095423	0.107011778582381	0.0157	0.0227	0.0178	0.0027	0.1494	0.0047	0.0032	0.0682	6e-04	0.0994	0.1565	0.0206	0.0024	0.1225	0.0169	0.0072	0.0024	0.0016	0.001	0.0382	0.0154	0.0379	0.071	0.0089	0.1077	8e-04
2	rs77589893	53680030	1.08	0.0428324673547855	0.9	0.195029827813683	0.249457699884853	0.102627730579959	0.0156	0.0228	0.0179	0.0027	0.1493	0.0047	0.0032	0.0681	6e-04	0.0994	0.1565	0.0205	0.0024	0.1225	0.0169	0.0072	0.0024	0.0016	0.001	0.0382	0.0154	0.0379	0.071	0.0089	0.1078	8e-04
2	rs2172643	53688482	1.08	0.0428324673547855	0.9	0.195029827813683	0.262285578923397	0.105597853567557	0.0155	0.0228	0.018	0.0027	0.1491	0.0047	0.0032	0.0678	6e-04	0.0995	0.1566	0.0205	0.0024	0.1225	0.0169	0.0073	0.0024	0.0015	0.001	0.0381	0.0154	0.0379	0.0713	0.0088	0.1082	7e-04
2	rs745685	53691289	1.07	0.0508949488002241	0.9	0.195029827813683	0.262240273534203	0.0972685559221052	0.0154	0.0228	0.0181	0.0027	0.1489	0.0047	0.0032	0.0677	6e-04	0.0995	0.1566	0.0205	0.0024	0.1225	0.0169	0.0073	0.0024	0.0015	0.001	0.0381	0.0154	0.0379	0.0715	0.0088	0.1084	7e-04
2	rs78138317	53693487	1.07	0.0508949488002241	0.9	0.195029827813683	0.277748549187644	0.11927481260078	0.0153	0.0228	0.0181	0.0027	0.1489	0.0048	0.0032	0.0676	6e-04	0.0995	0.1566	0.0205	0.0024	0.1225	0.0169	0.0073	0.0024	0.0015	0.001	0.038	0.0154	0.0379	0.0715	0.0088	0.1085	7e-04
2	rs78299259	53702798	1.07	0.0508949488002241	0.9	0.195029827813683	0.278075781940445	0.119187917616413	0.0151	0.0228	0.0181	0.0027	0.149	0.0048	0.0032	0.0673	6e-04	0.0995	0.1567	0.0206	0.0023	0.1226	0.0169	0.0072	0.0024	0.0015	0.001	0.038	0.0154	0.0379	0.0717	0.0088	0.1087	7e-04
2	rs17044800	53705382	1.07	0.0508949488002241	0.9	0.195029827813683	0.278262865144063	0.112059669825211	0.0149	0.0228	0.0182	0.0027	0.1489	0.0048	0.0032	0.067	5e-04	0.0994	0.1568	0.0207	0.0023	0.1227	0.0169	0.0072	0.0024	0.0015	0.001	0.0379	0.0153	0.0379	0.0719	0.0088	0.1089	6e-04
2	rs79488322	53710351	1.07	0.0508949488002241	0.9	0.195029827813683	0.281736106305438	0.120581099093761	0.0148	0.0228	0.0182	0.0027	0.1489	0.0048	0.0032	0.0668	5e-04	0.0994	0.1569	0.0207	0.0023	0.1227	0.017	0.0072	0.0024	0.0014	0.001	0.0379	0.0153	0.0379	0.072	0.0088	0.109	6e-04
2	rs114317388	53718705	1.07	0.0508949488002241	0.9	0.195029827813683	0.291143044839065	0.123561772776244	0.0143	0.0229	0.0185	0.0027	0.1487	0.0047	0.0033	0.0662	4e-04	0.0989	0.1572	0.0208	0.0022	0.123	0.0171	0.0071	0.0025	0.0013	9e-04	0.0378	0.0153	0.0378	0.0726	0.0087	0.1097	5e-04
2	rs6713068	53720073	1.07	0.0508949488002241	0.9	0.195029827813683	0.287607975132586	0.144144243876667	0.0142	0.023	0.0186	0.0027	0.1487	0.0047	0.0033	0.0661	4e-04	0.0988	0.1572	0.0208	0.0022	0.123	0.0171	0.0071	0.0025	0.0013	9e-04	0.0378	0.0153	0.0377	0.0727	0.0087	0.1098	5e-04
2	rs13404175	53721273	1.07	0.0508949488002241	0.9	0.195029827813683	0.268257329257079	0.0989615604761217	0.0141	0.023	0.0186	0.0027	0.1488	0.0047	0.0033	0.066	4e-04	0.0988	0.1574	0.0208	0.0021	0.123	0.0172	0.0071	0.0025	0.0013	9e-04	0.0378	0.0153	0.0378	0.0727	0.0087	0.11	5e-04
2	rs10193431	53725767	1.06	0.0601162778244188	0.9	0.195029827813683	0.290568223485555	0.141172662653769	0.014	0.0228	0.0187	0.0025	0.1493	0.0046	0.0032	0.0662	3e-04	0.0987	0.1581	0.0208	0.0016	0.1238	0.0171	0.007	0.0025	0.0013	6e-04	0.0382	0.0153	0.0377	0.0725	0.0086	0.1097	4e-04
2	rs17268005	53726818	1.06	0.0601162778244188	0.9	0.195029827813683	0.295280329455339	0.144984041816676	0.0139	0.0229	0.0187	0.0025	0.1492	0.0046	0.0032	0.0662	3e-04	0.0987	0.1581	0.0208	0.0016	0.1238	0.017	0.007	0.0025	0.0013	6e-04	0.0382	0.0152	0.0376	0.0725	0.0085	0.1098	4e-04
2	rs10191277	53728899	1.07	0.0508949488002241	0.9	0.195029827813683	0.29085555838	0.150059708613022	0.0139	0.0229	0.0187	0.0025	0.1492	0.0046	0.0032	0.0662	3e-04	0.0986	0.1581	0.0208	0.0015	0.1239	0.017	0.007	0.0025	0.0013	6e-04	0.0382	0.0152	0.0376	0.0726	0.0085	0.1099	4e-04
2	rs71413235	53731063	1.07	0.0508949488002241	0.9	0.195029827813683	0.290616102108611	0.147232115951566	0.0139	0.0229	0.0187	0.0025	0.1493	0.0046	0.0032	0.0662	3e-04	0.0986	0.1581	0.0209	0.0015	0.1239	0.017	0.007	0.0025	0.0012	6e-04	0.0382	0.0153	0.0376	0.0726	0.0085	0.1099	4e-04
2	rs7586411	53731496	1.07	0.0508949488002241	0.9	0.195029827813683	0.290807658705161	0.152240590799791	0.0139	0.0229	0.0187	0.0025	0.1493	0.0046	0.0032	0.0662	3e-04	0.0986	0.1581	0.0209	0.0015	0.1239	0.017	0.007	0.0025	0.0012	6e-04	0.0382	0.0153	0.0376	0.0726	0.0085	0.1099	4e-04
2	rs78750023	53732738	1.07	0.0508949488002241	0.9	0.195029827813683	0.28927709251255	0.137764962141785	0.0139	0.0229	0.0187	0.0025	0.1493	0.0046	0.0032	0.0662	3e-04	0.0986	0.1582	0.0209	0.0015	0.1239	0.017	0.007	0.0025	0.0012	6e-04	0.0382	0.0153	0.0376	0.0726	0.0085	0.1099	4e-04
2	rs13394939	53736783	1.07	0.0508949488002241	0.9	0.195029827813683	0.287798470119097	0.137489997367732	0.014	0.0229	0.0187	0.0024	0.1492	0.0046	0.0033	0.0662	3e-04	0.0986	0.1584	0.0209	0.0015	0.1241	0.017	0.007	0.0025	0.0012	6e-04	0.0379	0.0152	0.0376	0.0726	0.0085	0.1099	4e-04
2	rs75845024	53749408	1.06	0.0601162778244188	0.9	0.195029827813683	0.283434157191517	0.183409950093433	0.0139	0.023	0.0187	0.0024	0.1495	0.0046	0.0034	0.0664	3e-04	0.0991	0.1577	0.021	0.0014	0.1241	0.017	0.0069	0.0025	0.0012	6e-04	0.0379	0.0152	0.0375	0.0725	0.0083	0.11	4e-04
2	rs17044875	53753164	1.06	0.0601162778244188	0.9	0.195029827813683	0.280043530170026	0.17385706294121	0.0139	0.023	0.0187	0.0024	0.1496	0.0046	0.0035	0.0664	3e-04	0.0991	0.1576	0.021	0.0014	0.1241	0.017	0.0069	0.0025	0.0012	6e-04	0.0379	0.0152	0.0374	0.0725	0.0083	0.11	4e-04
2	rs62141302	53758980	1.06	0.0601162778244188	0.9	0.195029827813683	0.281971619395818	0.170382409101083	0.014	0.023	0.0187	0.0024	0.1495	0.0046	0.0035	0.0665	3e-04	0.0992	0.1575	0.021	0.0014	0.124	0.017	0.0069	0.0025	0.0012	6e-04	0.0379	0.0152	0.0374	0.0724	0.0083	0.11	4e-04
2	rs56095155	53767897	1.06	0.0601162778244188	0.9	0.195029827813683	0.279433668221796	0.116678387763124	0.014	0.023	0.0188	0.0024	0.1495	0.0046	0.0036	0.0665	3e-04	0.0994	0.1572	0.021	0.0014	0.124	0.0169	0.0069	0.0025	0.0011	6e-04	0.0379	0.0152	0.0374	0.0724	0.0083	0.11	4e-04
2	rs80200184	53768251	1.06	0.0601162778244188	0.9	0.195029827813683	0.279433668221796	0.117195942938933	0.014	0.023	0.0188	0.0024	0.1495	0.0046	0.0036	0.0665	3e-04	0.0994	0.1572	0.021	0.0014	0.124	0.0169	0.0069	0.0025	0.0011	6e-04	0.0379	0.0152	0.0374	0.0724	0.0083	0.11	4e-04
2	rs17189505	53769839	1.06	0.0601162778244188	0.9	0.195029827813683	0.281971619395818	0.120493846665472	0.014	0.023	0.0188	0.0024	0.1494	0.0046	0.0036	0.0665	3e-04	0.0994	0.1571	0.021	0.0014	0.124	0.0169	0.007	0.0025	0.0011	6e-04	0.0379	0.0152	0.0374	0.0724	0.0083	0.11	4e-04
2	rs76082219	53775031	1.06	0.0601162778244188	0.9	0.195029827813683	0.28813199861843	0.1286195965827	0.0142	0.023	0.0189	0.0024	0.1493	0.0046	0.0037	0.0666	4e-04	0.0993	0.1572	0.021	0.0014	0.1239	0.0169	0.007	0.0025	0.0011	6e-04	0.0378	0.0151	0.0374	0.0724	0.0082	0.1099	5e-04
2	rs115700868	53777979	1.06	0.0601162778244188	0.9	0.195029827813683	0.287465148152619	0.131492025040899	0.0143	0.023	0.0189	0.0024	0.1492	0.0046	0.0037	0.0667	4e-04	0.0992	0.1573	0.0209	0.0015	0.1239	0.0169	0.0071	0.0025	0.0011	7e-04	0.0377	0.0151	0.0373	0.0723	0.0082	0.1099	5e-04
2	rs2160928	53778909	1.06	0.0601162778244188	0.9	0.195029827813683	0.269957204238535	0.123649852477956	0.0148	0.0231	0.019	0.0025	0.1492	0.0047	0.0039	0.0667	4e-04	0.099	0.1575	0.0207	0.0015	0.1237	0.0169	0.0072	0.0026	0.0011	7e-04	0.0373	0.015	0.037	0.0723	0.0081	0.1099	5e-04
2	rs13407662	53782559	1.06	0.0601162778244188	0.9	0.195029827813683	0.228537777495648	0.103614121799262	0.015	0.0231	0.019	0.0025	0.1492	0.0046	0.0039	0.0668	5e-04	0.099	0.1581	0.0207	0.0016	0.1237	0.0168	0.007	0.0026	0.001	8e-04	0.0372	0.0149	0.0369	0.0724	0.0081	0.1095	6e-04
2	rs114008673	53783875	1.06	0.0601162778244188	0.9	0.195029827813683	0.223694230607785	0.103943731717175	0.0151	0.0231	0.019	0.0025	0.1492	0.0046	0.0039	0.0668	5e-04	0.099	0.1581	0.0207	0.0016	0.1237	0.0168	0.007	0.0026	0.001	8e-04	0.0372	0.0149	0.0369	0.0724	0.0081	0.1095	6e-04
2	rs7594063	53791702	1.06	0.0601162778244188	0.9	0.195029827813683	0.175033464126504	0.103696486231095	0.0154	0.0231	0.0191	0.0025	0.149	0.0046	0.0039	0.0668	5e-04	0.0989	0.1589	0.0207	0.0016	0.1236	0.0167	0.0068	0.0026	0.001	8e-04	0.037	0.0149	0.0369	0.0726	0.008	0.109	6e-04
2	rs12053563	53792592	1.06	0.0601162778244188	0.9	0.195029827813683	0.16004659298723	0.0878941639881679	0.0154	0.0231	0.0191	0.0025	0.149	0.0046	0.0039	0.0668	5e-04	0.0989	0.159	0.0207	0.0016	0.1236	0.0167	0.0068	0.0026	0.001	8e-04	0.037	0.0149	0.0369	0.0727	0.008	0.1089	6e-04
2	rs2357485	53792994	1.06	0.0601162778244188	0.9	0.195029827813683	0.158850056593728	0.0867394334356721	0.0154	0.0231	0.0191	0.0025	0.149	0.0046	0.0039	0.0668	5e-04	0.0988	0.1591	0.0206	0.0016	0.1236	0.0167	0.0067	0.0026	0.001	8e-04	0.037	0.0149	0.0368	0.0728	0.008	0.1089	6e-04
2	rs12997061	53799432	1.06	0.0601162778244188	0.9	0.195029827813683	0.13049521473454	0.122506652000453	0.0156	0.0231	0.0189	0.0025	0.1491	0.0046	0.0039	0.0668	6e-04	0.0985	0.1595	0.0204	0.0018	0.125	0.0166	0.0066	0.0026	0.001	9e-04	0.0365	0.0146	0.0366	0.0729	0.0079	0.1084	7e-04
2	rs10199853	53801491	1.06	0.0601162778244188	0.9	0.195029827813683	0.119331262109386	0.117195942938933	0.0158	0.0231	0.0188	0.0025	0.149	0.0045	0.0039	0.0668	6e-04	0.0984	0.1596	0.0203	0.0019	0.1254	0.0166	0.0065	0.0026	0.0011	9e-04	0.0364	0.0146	0.0365	0.0729	0.0079	0.1083	7e-04
2	rs77674510	53805483	1.06	0.0601162778244188	0.9	0.195029827813683	0.110161336951123	0.0979121601905018	0.016	0.023	0.0188	0.0026	0.1489	0.0045	0.0039	0.0667	6e-04	0.0983	0.1596	0.0204	0.002	0.1253	0.0166	0.0064	0.0026	0.0011	0.0011	0.0363	0.0145	0.0364	0.0729	0.0079	0.1082	8e-04
2	rs35531719	53807215	1.06	0.0601162778244188	0.9	0.195029827813683	0.103848663897656	0.0929680434291591	0.016	0.023	0.0188	0.0026	0.149	0.0046	0.0039	0.0667	6e-04	0.0983	0.1596	0.0204	0.0021	0.1253	0.0166	0.0064	0.0026	0.0012	0.0011	0.0363	0.0145	0.0364	0.0729	0.0079	0.108	8e-04
2	rs7557091	53813293	1.05	0.0706003084525404	0.9	0.195029827813683	0.0664875895267061	0.0822572181755954	0.0162	0.0229	0.0188	0.0026	0.1492	0.0045	0.0039	0.0668	8e-04	0.0983	0.16	0.0206	0.0023	0.1254	0.0166	0.0063	0.0026	0.0012	0.0011	0.0358	0.0141	0.0361	0.0729	0.0082	0.1075	9e-04
2	rs12473211	53820777	1.05	0.0706003084525404	0.9	0.195029827813683	0.0580967402779921	0.081507047839244	0.0163	0.0229	0.0189	0.0027	0.1493	0.0045	0.0039	0.0668	8e-04	0.0983	0.16	0.0206	0.0024	0.1254	0.0166	0.0062	0.0026	0.0012	0.0011	0.0357	0.0141	0.0361	0.0729	0.0082	0.1075	0.001
2	rs12328289	53824470	1.05	0.0706003084525404	0.9	0.195029827813683	0.0545255489967965	0.0838416024055683	0.0163	0.0229	0.0189	0.0027	0.1494	0.0045	0.0039	0.0667	8e-04	0.0983	0.1599	0.0206	0.0024	0.1254	0.0166	0.0062	0.0027	0.0012	0.0011	0.0355	0.014	0.0361	0.0728	0.0081	0.1074	0.001
2	rs6743983	53826778	1.05	0.0706003084525404	0.9	0.195029827813683	0.0527197201665074	0.092731380121171	0.0163	0.0229	0.0189	0.0027	0.1495	0.0046	0.0039	0.0666	8e-04	0.0983	0.1598	0.0206	0.0024	0.1254	0.0166	0.0062	0.0027	0.0012	0.0012	0.0355	0.014	0.0361	0.0728	0.0081	0.1074	0.0011
2	rs734295	53828410	1.05	0.0706003084525404	0.9	0.195029827813683	0.0559111551893265	0.107178599216655	0.0163	0.0229	0.0189	0.0027	0.1495	0.0046	0.004	0.0664	8e-04	0.0984	0.1599	0.0205	0.0025	0.1253	0.0166	0.0062	0.0027	0.0012	0.0012	0.0354	0.014	0.0361	0.0727	0.0082	0.1074	0.0011
2	rs116521094	53828849	1.05	0.0706003084525404	0.9	0.195029827813683	0.0594681111702969	0.144797267381713	0.0163	0.023	0.0189	0.0027	0.1496	0.0046	0.004	0.0664	8e-04	0.0985	0.16	0.0205	0.0025	0.1253	0.0165	0.0062	0.0027	0.0012	0.0012	0.0353	0.014	0.0362	0.0726	0.0082	0.1074	0.0011
2	rs759719	53829044	1.05	0.0706003084525404	0.9	0.195029827813683	0.0594681111702969	0.157501188250261	0.0163	0.023	0.0189	0.0027	0.1496	0.0046	0.0039	0.0663	8e-04	0.0984	0.16	0.0205	0.0025	0.1253	0.0165	0.0062	0.0027	0.0012	0.0012	0.0353	0.014	0.0362	0.0726	0.0082	0.1074	0.0011
2	rs736085	53835083	1.05	0.0706003084525404	0.9	0.195029827813683	0.0474174166456169	0.210747678826595	0.0167	0.0229	0.0193	0.0029	0.1494	0.0047	0.0041	0.0657	8e-04	0.0988	0.16	0.0209	0.0027	0.1253	0.0165	0.0063	0.0029	0.0013	0.0012	0.0341	0.0138	0.0357	0.0729	0.0086	0.1065	0.0012
2	rs80240135	53836482	1.05	0.0706003084525404	0.9	0.195029827813683	0.0476235369037566	0.196555111932767	0.0169	0.023	0.0194	0.003	0.149	0.0048	0.0042	0.0654	9e-04	0.0993	0.1598	0.021	0.003	0.1251	0.0165	0.0066	0.003	0.0014	0.0012	0.0337	0.0137	0.0349	0.0734	0.0087	0.106	0.0013
2	rs10490460	53837432	1.05	0.0706003084525404	0.9	0.195029827813683	0.0500622700504653	0.203767785973492	0.0171	0.0232	0.0194	0.0031	0.1487	0.0048	0.0042	0.0651	0.001	0.0996	0.1598	0.021	0.0033	0.1248	0.0165	0.0067	0.003	0.0015	0.0013	0.0334	0.0137	0.0343	0.0738	0.0088	0.1056	0.0014
2	rs11901756	53838078	1.05	0.0706003084525404	0.9	0.195029827813683	0.0452052094651867	0.193653270935827	0.0173	0.0232	0.0195	0.0032	0.1484	0.0048	0.0043	0.0649	0.001	0.0998	0.1598	0.0212	0.0035	0.1247	0.0165	0.0069	0.003	0.0015	0.0013	0.0332	0.0137	0.0338	0.074	0.009	0.1055	0.0015
2	rs116443948	53839551	1.05	0.0706003084525404	0.9	0.195029827813683	0.0615745351151027	0.124355335385714	0.0178	0.0231	0.0199	0.0034	0.1486	0.0048	0.0043	0.0641	0.0011	0.1006	0.1597	0.0214	0.0039	0.1241	0.0163	0.0073	0.0032	0.0016	0.0014	0.0326	0.0138	0.0334	0.0741	0.0093	0.1042	0.0016
2	rs12465622	53842082	1.03	0.0957762513390589	0.9	0.195029827813683	0.205689788362675	0.109692882487051	0.0192	0.0228	0.021	0.0038	0.1489	0.0049	0.0046	0.0625	0.0012	0.1017	0.1596	0.0223	0.005	0.1224	0.0157	0.0083	0.0035	0.0018	0.0017	0.0312	0.0135	0.0324	0.0744	0.01	0.1008	0.0019
2	rs10167220	53846489	1.01	0.127260826833158	0.9	0.195029827813683	0.380999897844676	0.169986864259469	0.02	0.0227	0.0215	0.0041	0.1489	0.0049	0.0047	0.0615	0.0013	0.1024	0.1601	0.0227	0.0054	0.1225	0.0154	0.0089	0.0037	0.002	0.0019	0.0305	0.013	0.0318	0.0743	0.0105	0.0989	0.002
2	rs6753258	53846547	1.01	0.127260826833158	0.9	0.195029827813683	0.38282147152389	0.162532983161867	0.02	0.0227	0.0215	0.0041	0.1489	0.0049	0.0047	0.0615	0.0013	0.1024	0.1601	0.0227	0.0054	0.1225	0.0154	0.009	0.0037	0.002	0.0019	0.0304	0.013	0.0318	0.0743	0.0105	0.0989	0.002
2	rs17518475	53847735	1.01	0.127260826833158	0.9	0.195029827813683	0.384425886323535	0.161463899793957	0.0202	0.0229	0.0215	0.0041	0.1489	0.0049	0.0048	0.0614	0.0013	0.1022	0.1602	0.0227	0.0054	0.1223	0.0153	0.0089	0.0037	0.002	0.0019	0.0305	0.0129	0.0318	0.0742	0.0105	0.0992	0.002
2	rs17044983	53847886	1.01	0.127260826833158	0.9	0.195029827813683	0.384093659350723	0.163312060790751	0.0202	0.0229	0.0215	0.0041	0.1489	0.0049	0.0048	0.0614	0.0013	0.1022	0.1602	0.0227	0.0054	0.1223	0.0153	0.0089	0.0037	0.002	0.0019	0.0305	0.0129	0.0318	0.0742	0.0105	0.0992	0.002
2	rs17044985	53850139	1.01	0.127260826833158	0.9	0.195029827813683	0.254466500407628	0.16068795149121	0.0202	0.0228	0.0218	0.0043	0.1488	0.0049	0.0049	0.0603	0.0013	0.1022	0.1606	0.0227	0.0043	0.122	0.0152	0.0091	0.0039	0.002	0.0018	0.0306	0.0129	0.0319	0.0749	0.0106	0.0996	0.0019
2	rs12619100	53850382	1.01	0.127260826833158	0.9	0.195029827813683	0.291190973983203	0.186156916101029	0.0202	0.0226	0.0219	0.0043	0.1485	0.0049	0.0049	0.0592	0.0012	0.1021	0.1642	0.0224	0.0042	0.1208	0.0151	0.0091	0.0039	0.002	0.0018	0.0302	0.0129	0.0319	0.0748	0.0107	0.0997	0.0019
2	rs11125512	53850774	1.01	0.127260826833158	0.9	0.195029827813683	0.30477645552104	0.189020323484929	0.0202	0.0226	0.0219	0.0043	0.1486	0.0049	0.0048	0.0591	0.0012	0.1019	0.1655	0.022	0.0042	0.1205	0.015	0.0091	0.0039	0.002	0.0018	0.0303	0.0129	0.0319	0.0749	0.0107	0.0997	0.002
2	rs9309249	53851812	1.01	0.127260826833158	0.9	0.195029827813683	0.314881272235062	0.175253740160843	0.0203	0.0227	0.0219	0.0042	0.1487	0.0048	0.0048	0.059	0.0011	0.1017	0.1666	0.022	0.0041	0.1198	0.0149	0.009	0.0039	0.0019	0.0017	0.0303	0.0128	0.0319	0.0748	0.0109	0.0999	0.002
2	rs10490462	53852682	1.01	0.127260826833158	0.9	0.195029827813683	0.30521858694125	0.167817118247323	0.0204	0.0227	0.0219	0.0042	0.1488	0.0048	0.0047	0.0589	0.0011	0.1014	0.1678	0.022	0.0041	0.1191	0.0149	0.009	0.0039	0.0018	0.0017	0.0303	0.0128	0.0318	0.0747	0.0111	0.1001	0.002
2	rs7577044	53856049	1.01	0.127260826833158	0.9	0.195029827813683	0.298476539853316	0.155102107123548	0.0205	0.0229	0.0219	0.0042	0.149	0.0046	0.0046	0.0587	0.001	0.1011	0.1689	0.0222	0.004	0.1185	0.0149	0.0089	0.0038	0.0018	0.0016	0.0303	0.0128	0.0317	0.0748	0.0113	0.1	0.002
2	rs3937481	53857398	1.01	0.127260826833158	0.9	0.195029827813683	0.30232634797594	0.152906573377713	0.0206	0.0229	0.0219	0.0041	0.1491	0.0046	0.0046	0.0585	0.001	0.101	0.1691	0.0222	0.0039	0.1183	0.0149	0.0089	0.0038	0.0018	0.0016	0.0303	0.0128	0.0317	0.0748	0.0113	0.1	0.0019
2	rs10179403	53862741	1	0.145626599290586	0.9	0.195029827813683	0.284332556789489	0.155964265666792	0.0206	0.0237	0.0221	0.003	0.1553	0.0032	0.0032	0.0554	8e-04	0.0994	0.1736	0.0226	0.003	0.1177	0.0136	0.0075	0.0024	0.0014	0.0013	0.0303	0.0126	0.0281	0.0771	0.0113	0.1052	0.0017
2	rs997643	53867180	1	0.145626599290586	0.9	0.195029827813683	0.31015396216658	0.164678601757844	0.0205	0.0238	0.0221	0.0029	0.1562	0.003	0.0031	0.0548	8e-04	0.0991	0.1744	0.0227	0.0029	0.1177	0.0133	0.0072	0.0022	0.0013	0.0013	0.0302	0.0125	0.0276	0.0774	0.0112	0.106	0.0017
2	rs78391703	53896364	0.99	0.165875049708709	0.9	0.195029827813683	0.284948129115607	0.170481345438242	0.0206	0.0239	0.0222	0.0027	0.1567	0.0028	0.0029	0.0545	8e-04	0.099	0.1749	0.0227	0.0028	0.1177	0.0132	0.007	0.0021	0.0012	0.0012	0.0302	0.0126	0.0275	0.0776	0.011	0.1066	0.0017
2	rs994484	53896767	1	0.145626599290586	0.91	0.170469891558667	0.290137505363482	0.172861814678099	0.0205	0.024	0.0222	0.0026	0.1568	0.0028	0.0029	0.0545	8e-04	0.099	0.1751	0.0226	0.0028	0.1177	0.0132	0.007	0.0021	0.0012	0.0012	0.0302	0.0126	0.0275	0.0776	0.011	0.1067	0.0017
2	rs80029529	53897251	1	0.145626599290586	0.9	0.195029827813683	0.290041836547242	0.172861814678099	0.0205	0.024	0.0222	0.0026	0.1568	0.0028	0.0029	0.0545	8e-04	0.099	0.1751	0.0225	0.0028	0.1177	0.0132	0.007	0.002	0.0012	0.0012	0.0302	0.0126	0.0275	0.0776	0.011	0.1068	0.0017
2	rs7557898	53901973	0.99	0.165875049708709	0.9	0.195029827813683	0.288799675112944	0.180172472046848	0.0207	0.024	0.0222	0.0025	0.1568	0.0028	0.0028	0.0545	8e-04	0.099	0.175	0.0225	0.0028	0.1177	0.0132	0.007	0.002	0.0013	0.0013	0.0302	0.0126	0.0275	0.0776	0.011	0.1068	0.0017
2	rs62137560	53918603	0.99	0.165875049708709	0.9	0.195029827813683	0.291334786672886	0.182801415270337	0.0206	0.024	0.0222	0.0025	0.157	0.0027	0.0028	0.0544	8e-04	0.099	0.1751	0.0226	0.0028	0.1177	0.0131	0.0069	0.002	0.0012	0.0013	0.0302	0.0127	0.0275	0.0776	0.011	0.1069	0.0017
2	rs17579618	53921754	0.99	0.165875049708709	0.91	0.170469891558667	0.293111590801595	0.181788734373627	0.0206	0.024	0.0222	0.0025	0.1571	0.0027	0.0028	0.0543	8e-04	0.0989	0.1752	0.0226	0.0028	0.1177	0.0131	0.0069	0.002	0.0012	0.0012	0.0302	0.0127	0.0275	0.0775	0.011	0.107	0.0017
2	rs17045116	53921891	0.99	0.165875049708709	0.91	0.170469891558667	0.293111590801595	0.182902789551251	0.0206	0.024	0.0222	0.0025	0.1571	0.0027	0.0028	0.0543	8e-04	0.0989	0.1752	0.0226	0.0028	0.1177	0.0131	0.0069	0.002	0.0012	0.0012	0.0302	0.0127	0.0275	0.0775	0.011	0.107	0.0017
2	rs17520680	53936577	0.99	0.165875049708709	0.91	0.170469891558667	0.300276355216664	0.192930093404864	0.0205	0.0241	0.0223	0.0023	0.1578	0.0026	0.0025	0.0539	7e-04	0.0989	0.1758	0.0226	0.0026	0.1177	0.0129	0.0068	0.0019	0.0011	0.0011	0.0303	0.0129	0.0275	0.0774	0.011	0.1077	0.0015
2	rs10198317	53954123	0.99	0.165875049708709	0.91	0.170469891558667	0.295908438813292	0.186769247482587	0.0205	0.024	0.0224	0.0022	0.1579	0.0025	0.0024	0.0539	7e-04	0.0988	0.1758	0.0227	0.0025	0.1179	0.0129	0.0068	0.0019	0.001	0.0011	0.0304	0.0129	0.0276	0.0774	0.0109	0.108	0.0015
2	rs17039525	53955513	0.99	0.165875049708709	0.91	0.170469891558667	0.308767841684786	0.198219832327859	0.0205	0.024	0.0224	0.0022	0.1578	0.0025	0.0024	0.0538	7e-04	0.0988	0.1758	0.0227	0.0025	0.1179	0.0128	0.0068	0.0019	0.0011	0.0011	0.0304	0.0129	0.0275	0.0774	0.0109	0.108	0.0015
2	rs17521008	53955850	0.99	0.165875049708709	0.91	0.170469891558667	0.308570091998016	0.198011483840927	0.0205	0.024	0.0224	0.0022	0.1578	0.0025	0.0024	0.0538	7e-04	0.0988	0.1759	0.0227	0.0025	0.1179	0.0128	0.0068	0.0019	0.0011	0.0011	0.0304	0.0129	0.0275	0.0774	0.0109	0.108	0.0015
2	rs1127767	53955982	0.99	0.165875049708709	0.91	0.170469891558667	0.308570091998016	0.196762943231007	0.0205	0.024	0.0224	0.0022	0.1578	0.0025	0.0024	0.0538	7e-04	0.0988	0.1759	0.0227	0.0025	0.1179	0.0128	0.0068	0.0019	0.0011	0.0011	0.0304	0.0129	0.0275	0.0774	0.0109	0.108	0.0015
2	rs75755847	53957346	0.99	0.165875049708709	0.91	0.170469891558667	0.308965658263482	0.19728284520975	0.0205	0.024	0.0223	0.0022	0.1579	0.0025	0.0023	0.0538	7e-04	0.0988	0.1759	0.0228	0.0025	0.1179	0.0128	0.0068	0.0018	0.0011	0.0011	0.0304	0.0129	0.0275	0.0774	0.0109	0.108	0.0015
2	rs77662424	53976203	0.99	0.165875049708709	0.91	0.170469891558667	0.288513426910686	0.199158311975777	0.0205	0.024	0.0224	0.0021	0.1582	0.0023	0.0022	0.0538	6e-04	0.099	0.1762	0.0228	0.0021	0.1178	0.0129	0.0066	0.0018	0.0011	0.0011	0.0305	0.0129	0.0276	0.0775	0.0109	0.1082	0.0015
2	rs111402812	53989471	0.99	0.165875049708709	0.91	0.170469891558667	0.286513937943455	0.205347245176615	0.0205	0.024	0.0224	0.0022	0.1582	0.0023	0.0022	0.0538	6e-04	0.099	0.1762	0.0229	0.0019	0.1177	0.0129	0.0066	0.0018	0.0011	0.0011	0.0306	0.0128	0.0276	0.0775	0.0109	0.1084	0.0015
2	rs2287339	53992593	0.99	0.165875049708709	0.91	0.170469891558667	0.287798470119097	0.2105350213719	0.0205	0.024	0.0224	0.0022	0.1584	0.0023	0.0022	0.0537	6e-04	0.099	0.1763	0.0229	0.0018	0.1176	0.0129	0.0066	0.0018	0.0011	0.001	0.0306	0.0128	0.0276	0.0776	0.0109	0.1085	0.0015
2	rs36020289	53992622	0.99	0.165875049708709	0.91	0.170469891558667	0.288179662405235	0.2105350213719	0.0205	0.024	0.0224	0.0022	0.1584	0.0023	0.0022	0.0537	6e-04	0.0991	0.1763	0.0229	0.0018	0.1176	0.0129	0.0066	0.0018	0.0011	0.001	0.0306	0.0128	0.0276	0.0776	0.0109	0.1085	0.0014
2	rs112145784	53993246	0.99	0.165875049708709	0.91	0.170469891558667	0.292774996865274	0.222985403147802	0.0205	0.024	0.0224	0.0022	0.1585	0.0023	0.0021	0.0537	6e-04	0.0991	0.1765	0.023	0.0016	0.1175	0.0129	0.0065	0.0018	0.0011	0.001	0.0306	0.0128	0.0276	0.0776	0.0109	0.1085	0.0014
2	rs17045203	53994820	0.99	0.165875049708709	0.91	0.170469891558667	0.295956784334093	0.23072049778309	0.0205	0.024	0.0224	0.0022	0.1586	0.0023	0.0021	0.0536	6e-04	0.0991	0.1766	0.023	0.0015	0.1174	0.0129	0.0065	0.0018	0.0011	0.001	0.0306	0.0128	0.0276	0.0776	0.0109	0.1086	0.0014
2	rs62137612	53994929	0.99	0.165875049708709	0.91	0.170469891558667	0.280372213267481	0.229297815507276	0.0205	0.024	0.0224	0.0022	0.1586	0.0023	0.0021	0.0536	6e-04	0.0991	0.1766	0.023	0.0015	0.1175	0.0129	0.0065	0.0018	0.0011	0.001	0.0306	0.0128	0.0276	0.0776	0.0109	0.1086	0.0014
2	rs10490470	53995733	0.99	0.165875049708709	0.91	0.170469891558667	0.280607113702678	0.230391933645373	0.0205	0.024	0.0224	0.0022	0.1586	0.0023	0.0021	0.0536	6e-04	0.0991	0.1766	0.023	0.0015	0.1175	0.0129	0.0064	0.0018	0.0011	0.001	0.0306	0.0128	0.0276	0.0776	0.0109	0.1087	0.0014
2	rs2287345	54035508	0.99	0.165875049708709	0.91	0.170469891558667	0.283245214617429	0.229079194451356	0.0205	0.024	0.0222	0.0022	0.1591	0.0022	0.002	0.0532	6e-04	0.0989	0.1773	0.0229	0.0014	0.1172	0.0129	0.0063	0.0017	0.0013	0.001	0.0305	0.0127	0.0274	0.0776	0.0108	0.1092	0.0014
2	rs2287348	54039813	0.99	0.165875049708709	0.92	0.14824156235026	0.28357590845063	0.231158818895089	0.0205	0.024	0.0222	0.0023	0.1591	0.0022	0.002	0.0531	6e-04	0.0989	0.1774	0.0229	0.0014	0.1172	0.0129	0.0063	0.0017	0.0013	9e-04	0.0305	0.0127	0.0274	0.0776	0.0108	0.1093	0.0014
2	rs115983699	54059290	0.99	0.165875049708709	0.92	0.14824156235026	0.286228903777076	0.243094134555657	0.0206	0.024	0.0221	0.0022	0.1596	0.0022	0.0019	0.0529	6e-04	0.0987	0.1778	0.0229	0.0014	0.117	0.0129	0.0062	0.0016	0.0014	8e-04	0.0305	0.0127	0.0273	0.0776	0.0108	0.1095	0.0014
2	rs74181222	54067274	0.99	0.165875049708709	0.92	0.14824156235026	0.283812244978654	0.261693574608818	0.0206	0.024	0.0221	0.0022	0.1597	0.0022	0.0019	0.0529	6e-04	0.0986	0.1779	0.0229	0.0014	0.1169	0.013	0.0062	0.0016	0.0014	8e-04	0.0305	0.0127	0.0273	0.0776	0.0108	0.1096	0.0014
2	rs2543629	54069947	0.99	0.165875049708709	0.91	0.170469891558667	0.28385952494803	0.262606279024679	0.0206	0.024	0.0221	0.0022	0.1597	0.0022	0.0019	0.0529	6e-04	0.0986	0.1779	0.0229	0.0014	0.1169	0.013	0.0062	0.0016	0.0014	8e-04	0.0305	0.0127	0.0272	0.0776	0.0108	0.1096	0.0014
2	rs34000641	54081548	0.99	0.165875049708709	0.91	0.170469891558667	0.282018734686143	0.26021255155635	0.0206	0.024	0.0221	0.0022	0.1598	0.0022	0.0019	0.0529	5e-04	0.0986	0.1781	0.023	0.0014	0.1167	0.013	0.0062	0.0016	0.0015	8e-04	0.0305	0.0127	0.0272	0.0777	0.0108	0.1095	0.0014
2	rs3755113	54088024	0.99	0.165875049708709	0.92	0.14824156235026	0.28452188770013	0.268562937978987	0.0206	0.024	0.0221	0.0022	0.1598	0.0022	0.0019	0.053	5e-04	0.0986	0.1782	0.0231	0.0014	0.1166	0.013	0.0062	0.0015	0.0015	8e-04	0.0305	0.0127	0.0271	0.0778	0.0108	0.1095	0.0014
2	rs72799241	54090198	0.99	0.165875049708709	0.92	0.14824156235026	0.284427213804391	0.272826513887828	0.0206	0.024	0.0221	0.0022	0.1598	0.0022	0.0019	0.053	5e-04	0.0986	0.1782	0.0231	0.0014	0.1166	0.013	0.0062	0.0015	0.0015	8e-04	0.0305	0.0127	0.0271	0.0778	0.0108	0.1095	0.0014
2	rs1049894	54093956	0.99	0.165875049708709	0.92	0.14824156235026	0.285374712302695	0.269943438854539	0.0206	0.024	0.0221	0.0022	0.1598	0.0022	0.0019	0.053	5e-04	0.0986	0.1782	0.0231	0.0014	0.1165	0.013	0.0062	0.0015	0.0015	8e-04	0.0305	0.0127	0.0271	0.0778	0.0108	0.1095	0.0014
2	rs115678984	54112612	0.99	0.165875049708709	0.92	0.14824156235026	0.29639208309936	0.281765454544118	0.0206	0.024	0.022	0.0022	0.1597	0.0021	0.0018	0.0531	6e-04	0.0986	0.1785	0.0233	0.0014	0.1163	0.013	0.0061	0.0015	0.0016	8e-04	0.0305	0.0127	0.027	0.0777	0.0108	0.1095	0.0014
2	rs2293361	54114864	0.99	0.165875049708709	0.92	0.14824156235026	0.297845536385653	0.275719035853756	0.0206	0.024	0.022	0.0022	0.1597	0.0021	0.0018	0.0532	6e-04	0.0986	0.1785	0.0233	0.0014	0.1162	0.013	0.0061	0.0015	0.0016	8e-04	0.0305	0.0127	0.027	0.0777	0.0108	0.1095	0.0014
2	rs805400	54115904	0.99	0.165875049708709	0.91	0.170469891558667	0.299302768657275	0.290556551205595	0.0206	0.024	0.022	0.0021	0.1597	0.0021	0.0018	0.0532	6e-04	0.0986	0.1786	0.0233	0.0014	0.1162	0.013	0.0061	0.0014	0.0016	8e-04	0.0305	0.0127	0.027	0.0777	0.0108	0.1095	0.0014
2	rs77215245	54119870	0.99	0.165875049708709	0.91	0.170469891558667	0.302033039044632	0.282699237565896	0.0206	0.024	0.022	0.0021	0.1597	0.0021	0.0018	0.0531	6e-04	0.0987	0.1788	0.0234	0.0014	0.1161	0.0129	0.0061	0.0014	0.0016	9e-04	0.0304	0.0126	0.0269	0.0777	0.0107	0.1096	0.0014
2	rs805408	54120025	0.99	0.165875049708709	0.91	0.170469891558667	0.301056432624288	0.277459056015846	0.0206	0.024	0.022	0.0021	0.1597	0.0021	0.0018	0.0531	6e-04	0.0986	0.1788	0.0234	0.0014	0.1161	0.0129	0.0061	0.0014	0.0016	9e-04	0.0304	0.0126	0.0269	0.0777	0.0107	0.1096	0.0014
2	rs805412	54120820	0.99	0.165875049708709	0.91	0.170469891558667	0.306842636411971	0.281765454544118	0.0206	0.024	0.022	0.0021	0.1596	0.0021	0.0018	0.0531	6e-04	0.0986	0.1788	0.0234	0.0015	0.1161	0.013	0.0061	0.0014	0.0017	0.0011	0.0305	0.0126	0.0269	0.0778	0.0106	0.1095	0.0015
2	rs805416	54125258	0.99	0.165875049708709	0.91	0.170469891558667	0.324905649575964	0.297529568665732	0.0206	0.024	0.0221	0.0022	0.1595	0.0021	0.0018	0.0529	6e-04	0.0986	0.1792	0.0235	0.0013	0.1159	0.013	0.0061	0.0014	0.0017	0.0011	0.0305	0.0127	0.0266	0.0779	0.0106	0.1095	0.0015
2	rs805423	54127041	0.99	0.165875049708709	0.91	0.170469891558667	0.326482058835673	0.304552203402415	0.0205	0.024	0.0221	0.0022	0.1595	0.0021	0.0018	0.0529	6e-04	0.0986	0.1793	0.0235	0.0013	0.1159	0.013	0.0061	0.0014	0.0017	0.0011	0.0305	0.0127	0.0266	0.0779	0.0106	0.1095	0.0015
2	rs142060785	54130152	0.99	0.165875049708709	0.91	0.170469891558667	0.323383892133169	0.30503009024352	0.0205	0.024	0.0221	0.0022	0.1594	0.0021	0.0018	0.0529	6e-04	0.0986	0.1793	0.0235	0.0013	0.1159	0.013	0.0061	0.0014	0.0017	0.0011	0.0305	0.0127	0.0266	0.0779	0.0106	0.1095	0.0015
2	rs805316	54133744	0.99	0.165875049708709	0.91	0.170469891558667	0.315431077680907	0.323110535645805	0.0206	0.0238	0.022	0.0022	0.1591	0.0022	0.0019	0.0528	6e-04	0.0986	0.1795	0.0236	0.0013	0.1159	0.013	0.0061	0.0016	0.0017	0.001	0.0306	0.0127	0.0265	0.0781	0.0105	0.1095	0.0015
2	rs2302878	54135936	0.99	0.165875049708709	0.91	0.170469891558667	0.314981199331852	0.326641386353349	0.0206	0.0238	0.022	0.0022	0.1591	0.0022	0.0019	0.0528	6e-04	0.0986	0.1795	0.0236	0.0013	0.1159	0.013	0.0062	0.0016	0.0017	0.001	0.0306	0.0127	0.0265	0.0781	0.0105	0.1095	0.0015
2	rs17189545	54145082	0.99	0.165875049708709	0.91	0.170469891558667	0.309757593390602	0.320197003853536	0.0206	0.0238	0.022	0.0023	0.1587	0.0023	0.002	0.0528	6e-04	0.0986	0.1796	0.0236	0.0013	0.1158	0.013	0.0062	0.0017	0.0017	0.001	0.0306	0.0127	0.0265	0.0783	0.0104	0.1095	0.0015
2	rs114492670	54152585	0.99	0.165875049708709	0.92	0.14824156235026	0.307977244342616	0.335701808560119	0.0206	0.0238	0.022	0.0023	0.1585	0.0023	0.002	0.0528	6e-04	0.0986	0.1797	0.0236	0.0013	0.1158	0.013	0.0062	0.0017	0.0017	0.001	0.0306	0.0127	0.0265	0.0783	0.0104	0.1095	0.0015
2	rs62139281	54153284	0.99	0.165875049708709	0.92	0.14824156235026	0.307878494945261	0.340752715683388	0.0206	0.0238	0.022	0.0023	0.1584	0.0023	0.002	0.0528	6e-04	0.0986	0.1797	0.0236	0.0013	0.1158	0.013	0.0062	0.0017	0.0017	0.001	0.0306	0.0127	0.0265	0.0783	0.0104	0.1095	0.0015
2	rs805442	54173533	0.99	0.165875049708709	0.92	0.14824156235026	0.295328620343757	0.363307560459478	0.0206	0.0239	0.0219	0.0024	0.1579	0.0024	0.0021	0.0528	6e-04	0.0985	0.1796	0.0236	0.0013	0.1157	0.0129	0.0063	0.0019	0.0017	0.001	0.0306	0.0127	0.0264	0.0786	0.0102	0.1095	0.0015
2	rs17045435	54174258	0.99	0.165875049708709	0.92	0.14824156235026	0.296343699763888	0.367842447748089	0.0206	0.0239	0.0219	0.0024	0.1579	0.0024	0.0021	0.0528	6e-04	0.0985	0.1796	0.0236	0.0013	0.1157	0.0129	0.0063	0.0019	0.0017	0.001	0.0306	0.0127	0.0264	0.0786	0.0102	0.1095	0.0015
2	rs805450	54178909	0.99	0.165875049708709	0.92	0.14824156235026	0.280936151804793	0.368599807557686	0.0206	0.0239	0.0218	0.0025	0.1578	0.0025	0.0021	0.0527	7e-04	0.0984	0.1796	0.0236	0.0013	0.1156	0.0129	0.0062	0.0019	0.0017	0.001	0.0307	0.0128	0.0264	0.0791	0.0102	0.1094	0.0015
2	rs78645734	54197829	0.99	0.165875049708709	0.92	0.14824156235026	0.274162675216036	0.353412297478689	0.0206	0.0238	0.0219	0.0025	0.1576	0.0024	0.0021	0.0525	6e-04	0.0981	0.18	0.0235	0.0013	0.1154	0.0129	0.0061	0.002	0.0017	9e-04	0.0308	0.0127	0.0264	0.0801	0.0102	0.1094	0.0014
2	rs79700734	54202478	0.99	0.165875049708709	0.92	0.14824156235026	0.274905725899776	0.362176333034778	0.0206	0.0238	0.0219	0.0025	0.1576	0.0024	0.0021	0.0525	6e-04	0.0981	0.18	0.0235	0.0014	0.1154	0.0129	0.0061	0.002	0.0017	9e-04	0.0308	0.0127	0.0264	0.0802	0.0102	0.1094	0.0014
2	rs13014265	54203249	0.99	0.165875049708709	0.92	0.14824156235026	0.274812785273974	0.363559080227462	0.0206	0.0238	0.0219	0.0025	0.1576	0.0024	0.0021	0.0525	6e-04	0.0981	0.18	0.0235	0.0014	0.1154	0.0129	0.0061	0.002	0.0017	9e-04	0.0308	0.0127	0.0264	0.0802	0.0102	0.1094	0.0014
2	rs17189589	54209345	0.99	0.165875049708709	0.92	0.14824156235026	0.276581553105533	0.374420789969283	0.0206	0.0238	0.0219	0.0025	0.1576	0.0024	0.0021	0.0525	6e-04	0.0981	0.18	0.0235	0.0014	0.1153	0.0129	0.0061	0.002	0.0017	9e-04	0.0309	0.0127	0.0263	0.0803	0.0102	0.1094	0.0014
2	rs56264825	54212896	0.99	0.165875049708709	0.92	0.14824156235026	0.274580507818789	0.367842447748089	0.0206	0.0238	0.0219	0.0026	0.1576	0.0024	0.0021	0.0524	6e-04	0.0981	0.1801	0.0235	0.0014	0.1153	0.0129	0.0061	0.002	0.0017	9e-04	0.0309	0.0127	0.0263	0.0804	0.0101	0.1094	0.0014
2	rs7569370	54216349	0.99	0.165875049708709	0.92	0.14824156235026	0.274394762085897	0.360418639253829	0.0206	0.0238	0.0219	0.0026	0.1576	0.0024	0.0021	0.0524	6e-04	0.098	0.1801	0.0235	0.0014	0.1153	0.0129	0.0061	0.002	0.0017	9e-04	0.0308	0.0126	0.0263	0.0804	0.0101	0.1094	0.0014
2	rs6715161	54240105	0.99	0.165875049708709	0.92	0.14824156235026	0.270740175076947	0.36167388691538	0.0206	0.0237	0.0219	0.0026	0.1577	0.0025	0.0022	0.0522	6e-04	0.098	0.18	0.0235	0.0013	0.1152	0.0129	0.0061	0.002	0.0017	9e-04	0.0309	0.0126	0.0263	0.0805	0.0101	0.1097	0.0014
2	rs74998738	54272105	0.99	0.165875049708709	0.92	0.14824156235026	0.269819160159535	0.365195160757507	0.0206	0.0236	0.0219	0.0026	0.1577	0.0025	0.0022	0.052	7e-04	0.0981	0.1799	0.0235	0.0013	0.115	0.0129	0.0061	0.002	0.0017	9e-04	0.0309	0.0125	0.0262	0.0807	0.0101	0.11	0.0014
2	rs1363061	54284441	0.99	0.165875049708709	0.92	0.14824156235026	0.263555856144891	0.373153176008252	0.0207	0.0234	0.0219	0.0027	0.1578	0.0025	0.0022	0.0515	7e-04	0.0981	0.1797	0.0235	0.0013	0.1146	0.0129	0.006	0.0021	0.0017	9e-04	0.0311	0.0125	0.026	0.081	0.01	0.1107	0.0014
2	rs1363060	54284584	0.99	0.165875049708709	0.92	0.14824156235026	0.264237732783461	0.376705534595236	0.0207	0.0234	0.0219	0.0027	0.1577	0.0025	0.0023	0.0514	7e-04	0.0981	0.1797	0.0236	0.0013	0.1146	0.013	0.006	0.0021	0.0017	9e-04	0.0311	0.0125	0.026	0.0809	0.01	0.1107	0.0014
2	rs114136671	54296962	0.99	0.165875049708709	0.92	0.14824156235026	0.267844724587447	0.370368689147405	0.0208	0.0234	0.0219	0.0027	0.1579	0.0025	0.0023	0.0514	7e-04	0.0982	0.1797	0.0235	0.0013	0.1145	0.0129	0.006	0.0021	0.0016	9e-04	0.0311	0.0124	0.0259	0.0811	0.01	0.1108	0.0014
2	rs77597708	54303813	0.99	0.165875049708709	0.92	0.14824156235026	0.268945767648541	0.3655730132301	0.0208	0.0234	0.0219	0.0026	0.158	0.0025	0.0023	0.0513	7e-04	0.0983	0.1798	0.0235	0.0013	0.1144	0.0129	0.006	0.0021	0.0016	9e-04	0.0312	0.0124	0.0259	0.0812	0.01	0.1109	0.0014
2	rs78144281	54304024	0.99	0.165875049708709	0.92	0.14824156235026	0.268945767648541	0.36658116032061	0.0208	0.0234	0.0219	0.0026	0.158	0.0025	0.0023	0.0513	7e-04	0.0983	0.1798	0.0235	0.0013	0.1144	0.0129	0.006	0.0021	0.0016	9e-04	0.0312	0.0124	0.0259	0.0812	0.01	0.1109	0.0014
2	rs76260818	54308763	0.99	0.165875049708709	0.94	0.110289943288055	0.274162675216036	0.343595694495478	0.0208	0.0233	0.0219	0.0026	0.1581	0.0025	0.0023	0.0512	6e-04	0.0983	0.1799	0.0235	0.0013	0.1143	0.0129	0.006	0.0021	0.0015	9e-04	0.0312	0.0124	0.0258	0.0812	0.0099	0.111	0.0014
2	rs1058320	54312153	0.99	0.165875049708709	0.94	0.110289943288055	0.273142751108575	0.364188095546799	0.0208	0.0233	0.0219	0.0026	0.1581	0.0025	0.0023	0.0512	7e-04	0.0983	0.1799	0.0235	0.0013	0.1143	0.0129	0.006	0.0021	0.0015	9e-04	0.0312	0.0124	0.0258	0.0812	0.0099	0.111	0.0014
2	rs6741891	54315666	0.99	0.165875049708709	0.94	0.110289943288055	0.2761620819745	0.352414604488849	0.0208	0.0233	0.0219	0.0026	0.158	0.0026	0.0023	0.0512	7e-04	0.0983	0.1799	0.0235	0.0013	0.1143	0.0129	0.006	0.0021	0.0015	9e-04	0.0312	0.0124	0.0258	0.0812	0.01	0.1109	0.0014
2	rs72800733	54319673	0.99	0.165875049708709	0.94	0.110289943288055	0.274255497257334	0.328472098675182	0.0208	0.0232	0.0219	0.0026	0.158	0.0026	0.0023	0.0512	7e-04	0.0983	0.1799	0.0235	0.0013	0.1143	0.0129	0.006	0.0021	0.0015	9e-04	0.0312	0.0124	0.0258	0.0813	0.0099	0.1109	0.0014
2	rs929733	54338445	0.99	0.165875049708709	0.94	0.110289943288055	0.277048034189816	0.332387600426347	0.0209	0.023	0.0218	0.0025	0.1582	0.0026	0.0023	0.0512	6e-04	0.0984	0.1799	0.0236	0.0013	0.1142	0.0128	0.006	0.0021	0.0015	9e-04	0.0314	0.0124	0.026	0.0815	0.0099	0.1108	0.0014
2	rs4671857	54339535	0.99	0.165875049708709	0.94	0.110289943288055	0.279668145961166	0.331284996328168	0.0209	0.023	0.0218	0.0025	0.1582	0.0026	0.0023	0.0512	6e-04	0.0984	0.1799	0.0235	0.0013	0.1142	0.0128	0.006	0.0021	0.0015	9e-04	0.0314	0.0124	0.026	0.0815	0.0099	0.1108	0.0014
2	rs7561836	54339633	0.99	0.165875049708709	0.94	0.110289943288055	0.279668145961166	0.330795293442729	0.0209	0.023	0.0218	0.0025	0.1582	0.0026	0.0023	0.0512	6e-04	0.0984	0.1799	0.0235	0.0013	0.1142	0.0128	0.006	0.0021	0.0015	9e-04	0.0314	0.0124	0.026	0.0815	0.0099	0.1108	0.0014
2	rs4671869	54353344	0.99	0.165875049708709	0.94	0.110289943288055	0.273189066810097	0.295396910593623	0.021	0.0233	0.0218	0.0023	0.1584	0.0025	0.0021	0.0514	6e-04	0.0982	0.1798	0.0232	0.0012	0.1141	0.0129	0.006	0.0019	0.0015	9e-04	0.0317	0.0123	0.0262	0.0815	0.01	0.1108	0.0014
2	rs72800755	54355294	0.99	0.165875049708709	0.94	0.110289943288055	0.273096439644256	0.27780746404759	0.021	0.0233	0.0218	0.0023	0.1585	0.0025	0.0021	0.0515	6e-04	0.0982	0.1797	0.0231	0.0012	0.114	0.0129	0.0059	0.0019	0.0015	9e-04	0.0317	0.0123	0.0263	0.0815	0.01	0.1109	0.0014
2	rs6545387	54358895	0.99	0.165875049708709	0.94	0.110289943288055	0.270878473631545	0.273982392761181	0.0211	0.0236	0.0218	0.0022	0.1586	0.0024	0.002	0.0516	6e-04	0.0981	0.1797	0.0228	0.0012	0.1139	0.0129	0.0059	0.0018	0.0015	9e-04	0.0319	0.0123	0.0264	0.0815	0.0101	0.1109	0.0014
2	rs10186140	54362975	0.99	0.165875049708709	0.94	0.110289943288055	0.268486702625452	0.264549066928429	0.0211	0.0236	0.0217	0.0021	0.1588	0.0024	0.0019	0.0516	6e-04	0.098	0.1795	0.0227	0.0012	0.1139	0.013	0.0058	0.0017	0.0015	9e-04	0.0321	0.0122	0.0266	0.0814	0.0102	0.111	0.0014
2	rs17045536	54370506	0.99	0.165875049708709	0.94	0.110289943288055	0.269957204238535	0.23998130709183	0.0212	0.0236	0.0218	0.0021	0.1589	0.0024	0.0019	0.0518	6e-04	0.0979	0.1792	0.0227	0.0012	0.1138	0.013	0.0058	0.0016	0.0015	9e-04	0.032	0.0123	0.0267	0.0815	0.0102	0.1109	0.0014
2	rs77016886	54373525	0.99	0.165875049708709	0.94	0.110289943288055	0.27471986158717	0.251044388737988	0.0213	0.0236	0.0218	0.0021	0.1589	0.0024	0.002	0.0517	6e-04	0.0979	0.179	0.0227	0.0012	0.1138	0.013	0.0059	0.0016	0.0015	9e-04	0.0321	0.0124	0.0267	0.0815	0.0102	0.1108	0.0014
2	rs59397800	54385123	0.99	0.165875049708709	0.94	0.110289943288055	0.311146053964817	0.245213689870004	0.0215	0.0237	0.0219	0.0021	0.1589	0.0025	0.0023	0.0516	6e-04	0.0977	0.1786	0.0226	0.0011	0.1136	0.013	0.0062	0.0015	0.0014	8e-04	0.0321	0.0126	0.0268	0.0813	0.0102	0.1107	0.0014
2	rs59835321	54387859	0.99	0.165875049708709	0.94	0.110289943288055	0.333290591223936	0.261693574608818	0.022	0.0239	0.0217	0.0021	0.1596	0.0026	0.0024	0.0516	6e-04	0.0977	0.1782	0.0227	0.0011	0.1128	0.0127	0.0063	0.0016	0.0015	9e-04	0.032	0.0126	0.0268	0.0814	0.01	0.1105	0.0014
2	rs79783138	54408196	0.99	0.165875049708709	0.94	0.110289943288055	0.357188483585621	0.294923616028765	0.023	0.0243	0.0217	0.0021	0.1604	0.0027	0.0024	0.0511	7e-04	0.0973	0.1776	0.0227	0.0011	0.1123	0.0125	0.0064	0.0016	0.0015	9e-04	0.0321	0.0126	0.0267	0.0814	0.0101	0.1103	0.0014
2	rs843674	54411930	0.99	0.165875049708709	0.94	0.110289943288055	0.365182223808483	0.303955160435429	0.0231	0.0243	0.0217	0.0021	0.1604	0.0027	0.0024	0.051	7e-04	0.0973	0.1776	0.0228	0.0011	0.1121	0.0125	0.0064	0.0016	0.0015	9e-04	0.0321	0.0126	0.0267	0.0815	0.0101	0.1103	0.0014
2	rs62138036	54418977	0.99	0.165875049708709	0.94	0.110289943288055	0.410557233674324	0.311022509625061	0.0242	0.0246	0.0217	0.0021	0.1614	0.0027	0.0023	0.0504	9e-04	0.097	0.1767	0.0231	0.0011	0.1116	0.0122	0.0064	0.0016	0.0015	7e-04	0.0321	0.0127	0.0264	0.0819	0.0101	0.11	0.0015
2	rs79072228	54427305	0.99	0.165875049708709	0.94	0.110289943288055	0.465753507731995	0.304910597509606	0.0247	0.0248	0.0217	0.002	0.1618	0.0027	0.0024	0.0501	9e-04	0.0968	0.1761	0.0232	0.0011	0.1114	0.0121	0.0065	0.0016	0.0015	6e-04	0.032	0.0127	0.0262	0.0822	0.0101	0.1098	0.0015
2	rs1215147	54434832	0.99	0.165875049708709	0.94	0.110289943288055	0.492185513082172	0.302166140036837	0.025	0.0249	0.0218	0.002	0.162	0.0027	0.0024	0.05	9e-04	0.0968	0.1759	0.0232	0.0011	0.1113	0.012	0.0065	0.0016	0.0015	6e-04	0.032	0.0127	0.0262	0.0823	0.0101	0.1097	0.0015
2	rs11125528	54435590	0.99	0.165875049708709	0.94	0.110289943288055	0.492185513082172	0.317775015679637	0.0249	0.0249	0.0218	0.002	0.162	0.0027	0.0024	0.05	9e-04	0.0968	0.1759	0.0232	0.0011	0.1113	0.012	0.0065	0.0016	0.0015	6e-04	0.032	0.0127	0.0262	0.0823	0.0101	0.1097	0.0015
2	rs116573258	54454013	0.99	0.165875049708709	0.94	0.110289943288055	0.46010395737644	0.275834932290775	0.0252	0.0249	0.0218	0.002	0.162	0.0027	0.0024	0.0499	0.001	0.0968	0.1757	0.0232	0.0011	0.1111	0.012	0.0065	0.0016	0.0015	6e-04	0.032	0.0133	0.026	0.0824	0.0101	0.1095	0.0015
2	rs1727505	54459093	0.99	0.165875049708709	0.94	0.110289943288055	0.456959758548122	0.275371436614559	0.0252	0.0249	0.0218	0.002	0.162	0.0027	0.0024	0.0499	0.001	0.0968	0.1757	0.0232	0.0011	0.1111	0.012	0.0065	0.0016	0.0015	6e-04	0.032	0.0134	0.0259	0.0824	0.0101	0.1095	0.0015
2	rs13005618	54480882	0.99	0.165875049708709	0.94	0.110289943288055	0.40224165097406	0.267069877555314	0.0254	0.025	0.0219	0.0021	0.162	0.0027	0.0024	0.0498	0.001	0.0967	0.1756	0.0232	0.0011	0.1109	0.012	0.0064	0.0017	0.0015	6e-04	0.032	0.014	0.026	0.0819	0.0101	0.1093	0.0015
2	rs17189743	54482553	0.99	0.165875049708709	0.93	0.128223312274834	0.401561974803926	0.273173119035646	0.0254	0.025	0.0219	0.0021	0.1619	0.0027	0.0024	0.0498	0.001	0.0966	0.1756	0.0232	0.0011	0.1109	0.012	0.0064	0.0017	0.0015	6e-04	0.032	0.014	0.026	0.0819	0.0101	0.1092	0.0015
2	rs843704	54482964	0.99	0.165875049708709	0.93	0.128223312274834	0.401618592428029	0.275023972571688	0.0254	0.025	0.0219	0.0021	0.1619	0.0027	0.0024	0.0498	0.001	0.0967	0.1756	0.0232	0.0011	0.1109	0.012	0.0064	0.0017	0.0015	6e-04	0.032	0.0141	0.026	0.0819	0.0101	0.1092	0.0015
2	rs61736715	54483272	0.99	0.165875049708709	0.93	0.128223312274834	0.400826310711603	0.269943438854539	0.0254	0.025	0.0219	0.0021	0.1619	0.0027	0.0025	0.0498	0.001	0.0966	0.1756	0.0232	0.0011	0.1108	0.012	0.0064	0.0017	0.0015	6e-04	0.032	0.0141	0.026	0.0819	0.0101	0.1092	0.0015
2	rs77572768	54486149	1	0.145626599290586	0.93	0.128223312274834	0.39676414725143	0.261351566669545	0.0255	0.025	0.022	0.0021	0.1617	0.0028	0.0025	0.0497	0.001	0.0966	0.1758	0.0232	0.0011	0.1107	0.012	0.0064	0.0017	0.0015	6e-04	0.032	0.0143	0.0261	0.082	0.0101	0.1091	0.0014
2	rs72802663	54492661	1	0.145626599290586	0.93	0.128223312274834	0.389538247542244	0.262263898494917	0.0256	0.025	0.0221	0.0021	0.1614	0.0028	0.0025	0.0495	0.001	0.0965	0.1759	0.0231	0.0011	0.1102	0.0121	0.0064	0.0018	0.0015	7e-04	0.032	0.0148	0.0264	0.0823	0.0101	0.1087	0.0014
2	rs843747	54502060	1	0.145626599290586	0.93	0.128223312274834	0.383319029292591	0.226569922258789	0.0258	0.0249	0.0224	0.0022	0.1609	0.0028	0.0026	0.0491	0.001	0.0961	0.1761	0.023	0.0012	0.1093	0.012	0.0064	0.0018	0.0015	7e-04	0.032	0.0157	0.027	0.0829	0.01	0.108	0.0014
2	rs17045765	54505456	1	0.145626599290586	0.93	0.128223312274834	0.38365091652659	0.222985403147802	0.0258	0.025	0.0224	0.0021	0.1607	0.0028	0.0026	0.049	0.001	0.0961	0.176	0.023	0.0012	0.1093	0.012	0.0064	0.0019	0.0015	7e-04	0.032	0.0159	0.027	0.083	0.0099	0.108	0.0013
2	rs843718	54508110	1	0.145626599290586	0.93	0.128223312274834	0.375233341580133	0.221902871744182	0.026	0.0249	0.0224	0.0022	0.1605	0.0028	0.0026	0.0493	0.001	0.0964	0.1754	0.0227	0.0012	0.109	0.0119	0.0065	0.0019	0.0015	8e-04	0.032	0.0163	0.027	0.0829	0.0099	0.1082	0.0013
2	rs77855328	54521245	1	0.145626599290586	0.93	0.128223312274834	0.384149020403246	0.204188576914804	0.026	0.025	0.0224	0.0022	0.1599	0.0029	0.0027	0.049	0.001	0.0968	0.1757	0.0228	0.0012	0.1087	0.0118	0.0065	0.0019	0.0016	8e-04	0.0315	0.0171	0.0275	0.0833	0.0096	0.1077	0.0013
2	rs74863631	54521738	1	0.145626599290586	0.93	0.128223312274834	0.3857007713477	0.206508097723319	0.026	0.025	0.0224	0.0022	0.1599	0.0029	0.0027	0.0489	0.001	0.0968	0.1758	0.0228	0.0012	0.1087	0.0118	0.0065	0.0019	0.0016	8e-04	0.0314	0.0171	0.0275	0.0833	0.0096	0.1077	0.0013
2	rs964092	54527866	1	0.145626599290586	0.93	0.128223312274834	0.392946793862167	0.202087527088295	0.0261	0.025	0.0224	0.0022	0.1597	0.003	0.0027	0.0488	0.001	0.0971	0.1758	0.0228	0.0012	0.1086	0.0117	0.0065	0.0019	0.0016	8e-04	0.0313	0.0173	0.0276	0.0833	0.0095	0.1075	0.0013
2	rs78583246	54528018	1	0.145626599290586	0.93	0.128223312274834	0.39255488759545	0.199993765811389	0.0261	0.025	0.0224	0.0022	0.1597	0.003	0.0027	0.0488	0.001	0.0971	0.1758	0.0228	0.0012	0.1086	0.0117	0.0065	0.0019	0.0016	8e-04	0.0313	0.0173	0.0276	0.0833	0.0095	0.1075	0.0013
2	rs62140510	54535363	1	0.145626599290586	0.93	0.128223312274834	0.378248342598625	0.207036478098003	0.0262	0.025	0.0222	0.0022	0.1593	0.003	0.0026	0.0486	0.001	0.0978	0.1761	0.0228	0.0012	0.1084	0.0115	0.0063	0.0019	0.0017	9e-04	0.031	0.0179	0.028	0.0834	0.0094	0.1071	0.0013
2	rs76639222	54535788	1	0.145626599290586	0.93	0.128223312274834	0.379457778687331	0.207036478098003	0.0262	0.025	0.0222	0.0022	0.1593	0.003	0.0026	0.0486	0.001	0.0979	0.1762	0.0228	0.0011	0.1084	0.0115	0.0063	0.0019	0.0016	9e-04	0.031	0.0179	0.028	0.0834	0.0094	0.1071	0.0013
2	rs843637	54540970	1	0.145626599290586	0.93	0.128223312274834	0.368535182450012	0.202717078738739	0.0262	0.025	0.0221	0.0022	0.1591	0.0031	0.0025	0.0484	0.001	0.0983	0.1762	0.0229	0.0011	0.1082	0.0116	0.0062	0.0019	0.0017	9e-04	0.031	0.0181	0.0282	0.0834	0.0094	0.1068	0.0013
2	rs60328443	54545431	1	0.145626599290586	0.93	0.128223312274834	0.380393686521309	0.209366678391859	0.0266	0.0249	0.0221	0.0022	0.159	0.0031	0.0025	0.0483	0.001	0.0984	0.1762	0.0229	0.0011	0.1081	0.0116	0.0062	0.0019	0.0017	9e-04	0.0308	0.0181	0.0282	0.0833	0.0095	0.1067	0.0013
2	rs843632	54545593	1	0.145626599290586	0.93	0.128223312274834	0.380448776388203	0.209685103519305	0.0266	0.0249	0.0221	0.0022	0.159	0.0031	0.0025	0.0483	0.001	0.0984	0.1762	0.0229	0.0011	0.1081	0.0116	0.0062	0.0019	0.0017	9e-04	0.0308	0.0181	0.0282	0.0833	0.0095	0.1067	0.0013
2	rs843627	54547724	1	0.145626599290586	0.94	0.110289943288055	0.377095711764364	0.205347245176615	0.0265	0.0249	0.0221	0.0022	0.159	0.0031	0.0025	0.0483	0.001	0.0984	0.1762	0.023	0.0011	0.108	0.0116	0.0062	0.0019	0.0017	9e-04	0.0308	0.0181	0.0283	0.0833	0.0096	0.1066	0.0013
2	rs75875090	54551880	1	0.145626599290586	0.94	0.110289943288055	0.375342762860064	0.196555111932767	0.0265	0.0249	0.022	0.0022	0.1589	0.0034	0.0026	0.0483	0.001	0.0987	0.1762	0.023	0.0011	0.1078	0.0116	0.0063	0.002	0.0016	9e-04	0.0307	0.0182	0.0283	0.0833	0.0096	0.1062	0.0013
2	rs1682139	54556550	1	0.145626599290586	0.94	0.110289943288055	0.379292740052853	0.205874635080142	0.0265	0.0248	0.0218	0.0023	0.1591	0.0036	0.0026	0.0483	0.0011	0.0992	0.176	0.023	0.0011	0.1077	0.0115	0.0063	0.002	0.0017	0.001	0.0307	0.0184	0.0283	0.0833	0.0096	0.1058	0.0013
2	rs843668	54559391	1	0.145626599290586	0.94	0.110289943288055	0.379953113434489	0.226243288321223	0.0266	0.0247	0.0218	0.0022	0.159	0.0036	0.0026	0.0481	0.001	0.0992	0.1757	0.0229	0.0011	0.1074	0.0115	0.0063	0.002	0.0019	0.001	0.0309	0.0184	0.0283	0.0827	0.0096	0.1068	0.0013
2	rs114772306	54561109	1	0.145626599290586	0.94	0.110289943288055	0.370924202139199	0.224721025839204	0.0266	0.0246	0.0218	0.0023	0.1591	0.0036	0.0026	0.0481	0.0011	0.0992	0.1757	0.023	0.0011	0.1074	0.0115	0.0063	0.002	0.0019	0.001	0.0309	0.0184	0.0284	0.0827	0.0096	0.1068	0.0013
2	rs10167922	54561638	1	0.145626599290586	0.94	0.110289943288055	0.370924202139199	0.224829647859156	0.0266	0.0246	0.0218	0.0023	0.1591	0.0036	0.0026	0.0481	0.0011	0.0992	0.1756	0.023	0.0011	0.1074	0.0115	0.0063	0.002	0.0019	0.001	0.0309	0.0184	0.0284	0.0827	0.0096	0.1067	0.0013
2	rs55714450	54562012	1	0.145626599290586	0.94	0.110289943288055	0.370652325744066	0.224286708853328	0.0266	0.0246	0.0218	0.0023	0.1591	0.0036	0.0026	0.0481	0.0011	0.0993	0.1756	0.023	0.0011	0.1074	0.0115	0.0063	0.002	0.0019	0.001	0.0309	0.0184	0.0284	0.0826	0.0097	0.1067	0.0013
2	rs13009959	54574532	1	0.145626599290586	0.94	0.110289943288055	0.39676414725143	0.230172975102048	0.0267	0.0245	0.0218	0.0023	0.1588	0.0036	0.0027	0.0482	0.0012	0.0996	0.1754	0.0229	0.0011	0.107	0.0115	0.0064	0.002	0.0019	0.0011	0.0307	0.0185	0.0284	0.0826	0.0097	0.1066	0.0013
2	rs115517554	54580075	1	0.145626599290586	0.94	0.110289943288055	0.399526412361593	0.227768889453881	0.0267	0.0245	0.0218	0.0023	0.1587	0.0036	0.0027	0.0483	0.0011	0.0997	0.1754	0.0229	0.0011	0.1067	0.0115	0.0064	0.002	0.0019	0.0012	0.0307	0.0186	0.0285	0.0826	0.0098	0.1066	0.0014
2	rs74339132	54585354	1	0.145626599290586	0.94	0.110289943288055	0.39423587508606	0.222552184077505	0.0267	0.0244	0.0218	0.0023	0.1588	0.0036	0.0027	0.0483	0.0011	0.0998	0.1754	0.0229	0.0011	0.1066	0.0115	0.0064	0.002	0.0019	0.0012	0.0307	0.0186	0.0285	0.0826	0.0098	0.1067	0.0013
2	rs2280717	54587378	1	0.145626599290586	0.94	0.110289943288055	0.393394928371286	0.22179471331905	0.0267	0.0244	0.0218	0.0023	0.1588	0.0036	0.0028	0.0483	0.0011	0.0998	0.1754	0.0229	0.0011	0.1066	0.0115	0.0064	0.002	0.0019	0.0012	0.0307	0.0186	0.0285	0.0826	0.0098	0.1067	0.0013
2	rs13184	54587659	1	0.145626599290586	0.94	0.110289943288055	0.395470901589251	0.222768759221642	0.0267	0.0244	0.0218	0.0023	0.1588	0.0036	0.0028	0.0483	0.0011	0.0998	0.1754	0.0229	0.0011	0.1066	0.0115	0.0064	0.002	0.0019	0.0012	0.0307	0.0186	0.0285	0.0827	0.0098	0.1067	0.0013
2	rs11125531	54592669	1	0.145626599290586	0.94	0.110289943288055	0.412792940236241	0.232804915938675	0.0267	0.0244	0.0218	0.0025	0.1585	0.0036	0.0028	0.0484	0.0011	0.0998	0.1753	0.0229	0.0011	0.1065	0.0115	0.0064	0.002	0.0019	0.0013	0.0307	0.0186	0.0285	0.0826	0.0098	0.1066	0.0014
2	rs4459768	54594875	1	0.145626599290586	0.94	0.110289943288055	0.415437725916421	0.223202115815338	0.0267	0.0244	0.0218	0.0025	0.1585	0.0036	0.0028	0.0484	0.0011	0.0999	0.1752	0.0229	0.0011	0.1065	0.0115	0.0064	0.002	0.0019	0.0013	0.0307	0.0187	0.0285	0.0826	0.0098	0.1066	0.0014
2	rs4525733	54596016	1	0.145626599290586	0.94	0.110289943288055	0.411359096476159	0.22179471331905	0.0267	0.0244	0.0217	0.0025	0.1585	0.0036	0.0028	0.0483	0.0011	0.0999	0.1752	0.0229	0.0011	0.1065	0.0116	0.0064	0.002	0.0019	0.0013	0.0307	0.0187	0.0286	0.0826	0.0098	0.1065	0.0014
2	rs4488702	54599272	1	0.145626599290586	0.94	0.110289943288055	0.392498917097056	0.211279633482853	0.0267	0.0243	0.0218	0.0025	0.1583	0.0036	0.0028	0.0483	0.0011	0.0998	0.1752	0.0228	0.0011	0.1068	0.0115	0.0064	0.002	0.0019	0.0013	0.0309	0.0187	0.0285	0.0826	0.0098	0.1064	0.0014
2	rs7567197	54599685	1	0.145626599290586	0.94	0.110289943288055	0.392107236401179	0.210854034223391	0.0268	0.0243	0.0218	0.0025	0.1582	0.0036	0.0028	0.0483	0.0011	0.0998	0.1752	0.0228	0.0011	0.1068	0.0115	0.0064	0.002	0.0019	0.0012	0.0309	0.0187	0.0285	0.0826	0.0098	0.1064	0.0014
2	rs11682373	54602815	1.01	0.127260826833158	0.94	0.110289943288055	0.411588343858788	0.179668409768573	0.027	0.0235	0.0218	0.0029	0.1575	0.0034	0.0031	0.0491	0.0011	0.1006	0.1755	0.0224	0.0014	0.104	0.0122	0.0064	0.0022	0.0026	0.001	0.0312	0.0197	0.0291	0.0819	0.0104	0.1049	0.0018
2	rs13400999	54607847	1.01	0.127260826833158	0.94	0.110289943288055	0.4079851204483	0.175253740160843	0.027	0.0234	0.0218	0.0029	0.1574	0.0034	0.0032	0.0492	0.0011	0.1007	0.1755	0.0223	0.0014	0.1041	0.0122	0.0064	0.0022	0.0027	9e-04	0.0312	0.0197	0.0291	0.0818	0.0104	0.1047	0.0018
2	rs13408182	54609774	1.01	0.127260826833158	0.94	0.110289943288055	0.405477994228481	0.172464271924578	0.027	0.0234	0.0218	0.0029	0.1574	0.0033	0.0032	0.0493	0.0011	0.1007	0.1754	0.0223	0.0014	0.1042	0.0122	0.0064	0.0022	0.0027	9e-04	0.0312	0.0198	0.0291	0.0817	0.0104	0.1046	0.0018
2	rs6714888	54611513	1.01	0.127260826833158	0.94	0.110289943288055	0.390319210634064	0.166147191699886	0.0269	0.0234	0.0218	0.0029	0.1575	0.0033	0.0032	0.0494	0.0011	0.1007	0.1753	0.0223	0.0013	0.1043	0.0123	0.0064	0.0022	0.0026	9e-04	0.0311	0.0198	0.0292	0.0817	0.0105	0.1046	0.0017
2	rs76179188	54614156	1.01	0.127260826833158	0.94	0.110289943288055	0.371522688258097	0.16136683400676	0.0269	0.0234	0.0218	0.0029	0.1573	0.0033	0.0032	0.0494	0.0011	0.1007	0.1752	0.0224	0.0013	0.1045	0.0123	0.0064	0.0023	0.0026	9e-04	0.0311	0.0198	0.0293	0.0816	0.0105	0.1046	0.0017
2	rs114577064	54615464	1.01	0.127260826833158	0.95	0.0943132253134139	0.342256300003026	0.153668968817247	0.0268	0.0233	0.0218	0.003	0.1568	0.0033	0.0032	0.0497	0.0011	0.1009	0.1751	0.0223	0.0014	0.1052	0.0122	0.0064	0.0023	0.0026	9e-04	0.0312	0.02	0.0293	0.0815	0.0105	0.1041	0.0017
2	rs74609916	54617396	1.02	0.110678017971113	0.95	0.0943132253134139	0.269359288970946	0.106179179038165	0.0265	0.022	0.0219	0.0031	0.1562	0.0033	0.0034	0.0515	0.001	0.1028	0.1743	0.021	0.0015	0.1056	0.0121	0.0062	0.0026	0.0028	8e-04	0.0319	0.0215	0.0302	0.0809	0.011	0.1005	0.0017
2	rs35821147	54617544	1.02	0.110678017971113	0.95	0.0943132253134139	0.264966121834416	0.104026197581515	0.0264	0.0219	0.0219	0.0032	0.156	0.0033	0.0034	0.0517	0.001	0.103	0.1743	0.0209	0.0015	0.1057	0.0121	0.0062	0.0026	0.0028	8e-04	0.032	0.0217	0.0303	0.0809	0.0111	0.1001	0.0017
2	rs75055755	54619077	1.02	0.110678017971113	0.95	0.0943132253134139	0.265421917363066	0.101645008448666	0.0264	0.0219	0.0219	0.0032	0.156	0.0033	0.0034	0.0518	0.001	0.103	0.1743	0.0208	0.0015	0.1057	0.0121	0.0062	0.0026	0.0028	8e-04	0.032	0.0218	0.0303	0.0808	0.0111	0.0999	0.0017
2	rs10194551	54620184	1.02	0.110678017971113	0.95	0.0943132253134139	0.278637234568107	0.108684480987511	0.0265	0.0219	0.022	0.0032	0.1559	0.0033	0.0034	0.0519	0.001	0.103	0.1743	0.0208	0.0015	0.1057	0.0121	0.0062	0.0027	0.0029	8e-04	0.032	0.0219	0.0303	0.0808	0.0111	0.0998	0.0018
2	rs4671213	54631056	1.02	0.110678017971113	0.95	0.0943132253134139	0.293496521976095	0.102381705502279	0.0265	0.0217	0.022	0.0032	0.1555	0.0033	0.0034	0.0523	0.001	0.1033	0.1753	0.0207	0.0014	0.1055	0.0121	0.0062	0.0027	0.0028	7e-04	0.0321	0.0221	0.0306	0.0808	0.0111	0.0986	0.0017
2	rs6752816	54631603	1.02	0.110678017971113	0.95	0.0943132253134139	0.291095119904598	0.0992853330339098	0.0265	0.0217	0.022	0.0032	0.1555	0.0033	0.0034	0.0523	0.001	0.1033	0.1753	0.0207	0.0014	0.1055	0.0121	0.0062	0.0027	0.0028	7e-04	0.0321	0.0221	0.0306	0.0808	0.0111	0.0986	0.0017
2	rs74412974	54649932	1.02	0.110678017971113	0.95	0.0943132253134139	0.31643201637926	0.0796438299997234	0.0265	0.0213	0.0221	0.0033	0.1548	0.0031	0.0035	0.054	9e-04	0.1041	0.1747	0.0205	0.0014	0.1045	0.0121	0.0062	0.0028	0.0029	6e-04	0.0322	0.0225	0.0315	0.0801	0.0113	0.0984	0.0016
2	rs4627617	54660456	1.02	0.110678017971113	0.95	0.0943132253134139	0.344661027917231	0.0654509721872734	0.0264	0.021	0.0222	0.0033	0.1545	0.003	0.0035	0.0549	9e-04	0.1042	0.1746	0.0204	0.0015	0.104	0.0121	0.0062	0.0028	0.0029	5e-04	0.0322	0.0227	0.032	0.0797	0.0113	0.0983	0.0016
2	rs13383691	54666650	1.02	0.110678017971113	0.95	0.0943132253134139	0.350077109568146	0.0668939645962369	0.0264	0.021	0.0222	0.0033	0.1545	0.0029	0.0035	0.055	8e-04	0.1043	0.1746	0.0204	0.0015	0.104	0.0121	0.0062	0.0028	0.0029	5e-04	0.0323	0.0226	0.032	0.0797	0.0113	0.0983	0.0016
2	rs4505569	54668200	1.02	0.110678017971113	0.95	0.0943132253134139	0.351028085504425	0.0632776061613162	0.0264	0.021	0.0222	0.0034	0.1545	0.0029	0.0035	0.055	8e-04	0.1043	0.1745	0.0204	0.0015	0.104	0.0121	0.0062	0.0028	0.0029	5e-04	0.0323	0.0226	0.0321	0.0796	0.0113	0.0983	0.0016
2	rs67191962	54670790	1.02	0.110678017971113	0.95	0.0943132253134139	0.344451575133065	0.0589589199772186	0.0265	0.021	0.0223	0.0033	0.1543	0.0029	0.0035	0.0553	8e-04	0.1044	0.1745	0.0203	0.0015	0.1038	0.0121	0.0062	0.0028	0.0029	5e-04	0.0323	0.0226	0.0324	0.0794	0.0114	0.0981	0.0015
2	rs10194707	54671431	1.02	0.110678017971113	0.95	0.0943132253134139	0.342987250826669	0.0561737222140632	0.0265	0.021	0.0223	0.0033	0.1544	0.0029	0.0034	0.0553	9e-04	0.1045	0.1744	0.0203	0.0015	0.1037	0.0121	0.0062	0.0027	0.0029	5e-04	0.0323	0.0226	0.0325	0.0793	0.0115	0.0981	0.0015
2	rs11898505	54684557	1.02	0.110678017971113	0.95	0.0943132253134139	0.247961292567966	0.0538236392758575	0.0264	0.021	0.0222	0.0028	0.1548	0.0028	0.0033	0.0581	8e-04	0.1055	0.1738	0.0203	0.0012	0.1031	0.0121	0.0059	0.0026	0.0029	6e-04	0.0324	0.0231	0.0331	0.0776	0.012	0.097	0.0013
2	rs6757261	54690748	1.02	0.110678017971113	0.95	0.0943132253134139	0.315181103566784	0.0258739064348485	0.0258	0.0205	0.0229	0.0022	0.1549	0.0028	0.0031	0.0603	8e-04	0.1057	0.1736	0.0204	9e-04	0.1024	0.0123	0.0059	0.0025	0.0025	0.0015	0.0331	0.0238	0.0332	0.0761	0.0127	0.0952	9e-04
2	rs9677271	54699021	1.02	0.110678017971113	0.95	0.0943132253134139	0.363996232690951	0.0309644597108265	0.0258	0.0205	0.023	0.0022	0.1548	0.0028	0.0031	0.0605	8e-04	0.1057	0.1736	0.0204	9e-04	0.1024	0.0124	0.0059	0.0025	0.0025	0.0016	0.0332	0.0238	0.0333	0.076	0.0128	0.0951	9e-04
2	rs35001659	54699651	1.02	0.110678017971113	0.95	0.0943132253134139	0.371522688258097	0.0364235263634658	0.0258	0.0205	0.023	0.0022	0.1548	0.0027	0.0031	0.0605	8e-04	0.1057	0.1736	0.0204	9e-04	0.1024	0.0124	0.0059	0.0025	0.0025	0.0016	0.0332	0.0238	0.0333	0.076	0.0128	0.0951	9e-04
2	rs115747268	54700265	1.02	0.110678017971113	0.95	0.0943132253134139	0.372067193673281	0.0331599704354993	0.0258	0.0205	0.023	0.0022	0.1548	0.0027	0.0031	0.0605	8e-04	0.1057	0.1736	0.0204	9e-04	0.1024	0.0124	0.0059	0.0025	0.0025	0.0016	0.0332	0.0239	0.0333	0.076	0.0128	0.0951	9e-04
2	rs10210067	54700884	1.02	0.110678017971113	0.95	0.0943132253134139	0.371577120496086	0.0313090895462847	0.0258	0.0205	0.023	0.0022	0.1548	0.0027	0.0031	0.0605	8e-04	0.1057	0.1736	0.0204	9e-04	0.1024	0.0124	0.0059	0.0025	0.0025	0.0016	0.0332	0.0239	0.0333	0.076	0.0128	0.0951	9e-04
2	rs11125540	54710694	1.02	0.110678017971113	0.95	0.0943132253134139	0.405876337033346	0.0352158317848792	0.0257	0.0204	0.023	0.0022	0.1547	0.0027	0.0031	0.0607	8e-04	0.1056	0.1736	0.0203	8e-04	0.1024	0.0124	0.0059	0.0025	0.0024	0.0017	0.0333	0.0239	0.0333	0.076	0.0128	0.0952	9e-04
2	rs2069073	54715749	1.02	0.110678017971113	0.95	0.0943132253134139	0.419131449598984	0.0339755053583509	0.0257	0.0204	0.023	0.0022	0.1547	0.0027	0.0031	0.0607	8e-04	0.1055	0.1736	0.0203	8e-04	0.1024	0.0124	0.0059	0.0025	0.0024	0.0017	0.0334	0.0239	0.0333	0.0759	0.0128	0.0952	9e-04
2	rs4557020	54718181	1.02	0.110678017971113	0.95	0.0943132253134139	0.427735528371734	0.0355814236323044	0.0257	0.0204	0.023	0.0022	0.1547	0.0027	0.0031	0.0607	8e-04	0.1055	0.1736	0.0203	8e-04	0.1024	0.0124	0.0059	0.0025	0.0024	0.0017	0.0334	0.024	0.0333	0.0759	0.0128	0.0952	9e-04
2	rs12328732	54724992	1.02	0.110678017971113	0.95	0.0943132253134139	0.496512772820553	0.0470367950796664	0.0256	0.0203	0.0227	0.0021	0.1544	0.0027	0.003	0.061	8e-04	0.1053	0.1731	0.0202	8e-04	0.1022	0.0125	0.006	0.0024	0.0025	0.0019	0.0336	0.0242	0.0334	0.0763	0.0129	0.0953	9e-04
2	rs72804692	54728859	1.02	0.110678017971113	0.95	0.0943132253134139	0.761231209927562	0.0582409414677348	0.0255	0.0199	0.0222	0.0021	0.1534	0.0026	0.003	0.0614	8e-04	0.105	0.1725	0.0202	9e-04	0.102	0.0126	0.0061	0.0023	0.0025	0.0022	0.0341	0.0246	0.0339	0.0769	0.0132	0.0956	9e-04
2	rs17580255	54738209	1.01	0.127260826833158	0.95	0.0943132253134139	0.877295915544447	0.0530707769912157	0.0255	0.0198	0.0223	0.002	0.1533	0.0025	0.0029	0.0615	8e-04	0.105	0.1724	0.0202	0.001	0.1018	0.0126	0.0061	0.0022	0.0026	0.0023	0.0341	0.0247	0.034	0.0769	0.0133	0.0956	9e-04
2	rs36018286	54748355	1.01	0.127260826833158	0.95	0.0943132253134139	0.950968452411217	0.0534466344305698	0.0255	0.0198	0.0223	0.0021	0.1533	0.0026	0.0029	0.0615	9e-04	0.105	0.1723	0.0202	0.001	0.1017	0.0127	0.0061	0.0022	0.0026	0.0024	0.0341	0.0248	0.0341	0.0768	0.0134	0.0956	9e-04
2	rs79102871	54754826	1.01	0.127260826833158	0.95	0.0943132253134139	0.963613563702095	0.0508398538774905	0.0255	0.0198	0.0223	0.0021	0.1533	0.0026	0.0029	0.0615	9e-04	0.105	0.1722	0.0202	0.001	0.1018	0.0127	0.0061	0.0022	0.0026	0.0024	0.0341	0.0248	0.0341	0.0768	0.0134	0.0956	9e-04
2	rs115433021	54777559	1.01	0.127260826833158	0.95	0.0943132253134139	1.0867633015093	0.0554067937494629	0.0255	0.0198	0.0223	0.0021	0.1532	0.0025	0.0029	0.0613	9e-04	0.105	0.1715	0.0202	0.001	0.1023	0.0127	0.0061	0.0022	0.0026	0.0025	0.0344	0.0248	0.0342	0.0766	0.0135	0.0955	9e-04
2	rs17344072	54779278	1.01	0.127260826833158	0.96	0.0801626552665664	1.09307253058352	0.0577860044362551	0.0255	0.0198	0.0223	0.0021	0.1532	0.0025	0.0029	0.0614	9e-04	0.105	0.1714	0.0201	0.001	0.1024	0.0127	0.0061	0.0022	0.0026	0.0025	0.0344	0.0248	0.0342	0.0766	0.0135	0.0955	9e-04
2	rs79479467	54792104	1.01	0.127260826833158	0.96	0.0801626552665664	1.3308512324225	0.0723679956772017	0.0244	0.0196	0.0223	0.0021	0.1532	0.0025	0.0031	0.0621	0.001	0.1051	0.1697	0.0203	0.0011	0.1038	0.0127	0.0062	0.0023	0.0027	0.0028	0.0346	0.0252	0.0337	0.0763	0.0136	0.0951	0.001
2	rs10205182	54799559	1.01	0.127260826833158	0.96	0.0801626552665664	1.41577369028351	0.0886673725206129	0.0242	0.0196	0.0223	0.0021	0.1532	0.0025	0.0031	0.0622	0.001	0.1051	0.1693	0.0204	0.0012	0.1041	0.0127	0.0063	0.0023	0.0027	0.0029	0.0346	0.0253	0.0337	0.0763	0.0136	0.095	0.0011
2	rs116049526	54816588	1.01	0.127260826833158	0.96	0.0801626552665664	1.44695766540048	0.0840689375782161	0.0241	0.0195	0.0222	0.0021	0.1532	0.0025	0.0031	0.0628	0.0011	0.105	0.1685	0.0204	0.0012	0.1042	0.0127	0.0062	0.0023	0.0028	0.0029	0.0348	0.0256	0.0337	0.0763	0.0136	0.095	0.0011
2	rs115866233	54820213	1.01	0.127260826833158	0.96	0.0801626552665664	1.46662457268232	0.0962262556519893	0.0241	0.0195	0.0222	0.0021	0.1532	0.0025	0.0031	0.0629	0.0011	0.105	0.1684	0.0204	0.0012	0.1042	0.0127	0.0062	0.0023	0.0028	0.0029	0.0348	0.0256	0.0337	0.0763	0.0136	0.095	0.0011
2	rs10183043	54838859	1.01	0.127260826833158	0.96	0.0801626552665664	1.50212937169569	0.110282765224137	0.0241	0.0194	0.0221	0.0021	0.1532	0.0025	0.0031	0.063	0.0011	0.1049	0.168	0.0205	0.0012	0.1041	0.0128	0.0062	0.0023	0.0028	0.003	0.0348	0.0258	0.0337	0.0763	0.0137	0.095	0.0011
2	Affx-20240027	54844790	1.01	0.127260826833158	0.96	0.0801626552665664	1.52984569310306	0.134115369812306	0.024	0.0194	0.0221	0.0021	0.1532	0.0025	0.0033	0.0631	0.0011	0.1049	0.1677	0.0205	0.0012	0.1041	0.0127	0.0062	0.0023	0.0028	0.003	0.0348	0.0259	0.0337	0.0763	0.0137	0.095	0.0011
2	rs55767239	54846533	1.01	0.127260826833158	0.96	0.0801626552665664	1.53682884343254	0.141913448067169	0.024	0.0194	0.0221	0.0021	0.1532	0.0025	0.0034	0.0632	0.0011	0.1048	0.1676	0.0205	0.0012	0.1042	0.0127	0.0062	0.0023	0.0028	0.0029	0.0348	0.0259	0.0337	0.0763	0.0137	0.095	0.0011
2	rs2228365	54849508	1.01	0.127260826833158	0.96	0.0801626552665664	1.52519667604756	0.126214354614854	0.024	0.0194	0.0221	0.0021	0.1532	0.0025	0.0035	0.0632	0.0011	0.1048	0.1675	0.0204	0.0012	0.1042	0.0127	0.0062	0.0023	0.0028	0.0029	0.0348	0.026	0.0337	0.0763	0.0137	0.095	0.0011
2	rs79576953	54858193	1.01	0.127260826833158	0.96	0.0801626552665664	1.3713178902266	0.1665395885509	0.024	0.0197	0.0221	0.0021	0.1532	0.0025	0.0038	0.0633	9e-04	0.1046	0.1672	0.0203	0.0019	0.1043	0.0125	0.0061	0.0023	0.0029	0.0029	0.0348	0.026	0.0336	0.0762	0.0135	0.0951	0.0011
2	Affx-20240211	54858214	1.01	0.127260826833158	0.96	0.0801626552665664	1.3732608458594	0.166834099254973	0.024	0.0197	0.0221	0.0021	0.1532	0.0025	0.0038	0.0633	9e-04	0.1045	0.1672	0.0203	0.0018	0.1043	0.0125	0.0061	0.0023	0.0029	0.0029	0.0348	0.026	0.0336	0.0762	0.0135	0.0951	0.0011
2	rs76907296	54858253	1.01	0.127260826833158	0.97	0.0677063307338505	1.38240652464219	0.166343349520279	0.024	0.0197	0.0221	0.0021	0.1532	0.0025	0.0038	0.0633	9e-04	0.1045	0.1672	0.0203	0.0018	0.1043	0.0125	0.0061	0.0023	0.0029	0.0029	0.0348	0.026	0.0336	0.0762	0.0135	0.0951	0.0011
2	rs1804472	54858439	1.01	0.127260826833158	0.97	0.0677063307338505	1.39245388864022	0.165755119893042	0.024	0.0197	0.0221	0.0021	0.1532	0.0025	0.0038	0.0633	9e-04	0.1045	0.1672	0.0203	0.0018	0.1043	0.0125	0.0061	0.0023	0.0029	0.0029	0.0348	0.0261	0.0336	0.0762	0.0135	0.0951	0.0011
2	rs1052788	54858511	1.01	0.127260826833158	0.97	0.0677063307338505	1.39509215457483	0.168900772879718	0.024	0.0197	0.0221	0.0021	0.1532	0.0025	0.0038	0.0633	9e-04	0.1045	0.1672	0.0203	0.0018	0.1043	0.0125	0.0061	0.0023	0.0029	0.0029	0.0348	0.0261	0.0336	0.0762	0.0135	0.0951	0.0011
2	rs2229503	54858664	1.01	0.127260826833158	0.97	0.0677063307338505	1.39411480186475	0.172563627757535	0.024	0.0197	0.0221	0.0021	0.1532	0.0025	0.0038	0.0633	9e-04	0.1045	0.1672	0.0203	0.0018	0.1043	0.0125	0.0061	0.0023	0.0029	0.0029	0.0348	0.0261	0.0336	0.0762	0.0135	0.0951	0.0011
2	rs2941580	54862003	1.01	0.127260826833158	0.97	0.0677063307338505	1.3917701979107	0.174754481808434	0.024	0.0197	0.0221	0.0021	0.1532	0.0025	0.0038	0.0634	9e-04	0.1045	0.1671	0.0203	0.0018	0.1043	0.0125	0.0061	0.0023	0.003	0.0029	0.0348	0.0261	0.0337	0.0763	0.0136	0.0951	0.0011
2	rs2271322	54871277	1.01	0.127260826833158	0.97	0.0677063307338505	1.3697642680261	0.191074709385667	0.0239	0.0197	0.022	0.0021	0.1532	0.0025	0.0038	0.0635	9e-04	0.1045	0.1667	0.0204	0.0019	0.1043	0.0126	0.006	0.0023	0.003	0.0029	0.0348	0.0262	0.0337	0.0763	0.0136	0.0951	0.0011
2	rs2271323	54871519	1.01	0.127260826833158	0.97	0.0677063307338505	1.36181232591151	0.188712817630702	0.0239	0.0197	0.022	0.0021	0.1532	0.0025	0.0038	0.0635	9e-04	0.1045	0.1668	0.0204	0.0019	0.1043	0.0126	0.006	0.0023	0.003	0.0029	0.0348	0.0262	0.0337	0.0763	0.0136	0.0951	0.0011
2	rs2941593	54878169	1.01	0.127260826833158	0.97	0.0677063307338505	1.34441792480536	0.173956696920553	0.0239	0.0196	0.022	0.0021	0.1532	0.0025	0.0038	0.0636	9e-04	0.1045	0.1666	0.0204	0.0019	0.1043	0.0126	0.006	0.0023	0.003	0.0029	0.0347	0.0262	0.0337	0.0763	0.0136	0.0951	0.0011
2	rs17344343	54882291	1.01	0.127260826833158	0.97	0.0677063307338505	0.0853490545167024	0.172464271924578	0.0239	0.0196	0.0203	0.0021	0.1532	0.0025	0.0038	0.0688	9e-04	0.1045	0.1665	0.0205	0.0019	0.1043	0.0126	0.0043	0.0023	0.003	0.0011	0.0347	0.0263	0.0336	0.0763	0.0136	0.0952	0.001
2	rs17416242	54883785	1.01	0.127260826833158	0.97	0.0677063307338505	0.0841426272791583	0.173657854471256	0.0239	0.0196	0.0203	0.0021	0.1532	0.0025	0.0037	0.0689	9e-04	0.1046	0.1665	0.0205	0.0019	0.1043	0.0126	0.0043	0.0023	0.0029	0.0011	0.0347	0.0263	0.0337	0.0763	0.0136	0.0952	0.001
2	rs1052820	54886347	1.01	0.127260826833158	0.97	0.0677063307338505	0.078009783253956	0.177456329898865	0.0239	0.0196	0.0202	0.002	0.1534	0.0025	0.0037	0.0689	9e-04	0.1045	0.1667	0.0205	0.0019	0.1043	0.0126	0.0042	0.0023	0.0029	0.0011	0.0346	0.0263	0.0337	0.0763	0.0136	0.0952	0.001
2	rs17046097	54888075	1.01	0.127260826833158	0.97	0.0677063307338505	0.0743484133001554	0.149020677207824	0.0239	0.0196	0.0202	0.002	0.1534	0.0024	0.0036	0.0689	9e-04	0.1046	0.1666	0.0205	0.0019	0.1043	0.0126	0.0042	0.0023	0.0029	0.0011	0.0347	0.0264	0.0337	0.0763	0.0136	0.0952	0.001
2	rs113048834	54891399	1.01	0.127260826833158	0.96	0.0801626552665664	0.0671242086990668	0.173359190580516	0.0238	0.0195	0.02	0.002	0.1534	0.0024	0.0036	0.0691	9e-04	0.1046	0.1665	0.0206	0.0019	0.1044	0.0126	0.0041	0.0022	0.0029	0.0011	0.0347	0.0264	0.0337	0.0764	0.0136	0.0951	9e-04
2	rs3820856	54898115	1.01	0.127260826833158	0.96	0.0801626552665664	0.0676243335459699	0.197386881057741	0.0237	0.0195	0.0198	0.002	0.1535	0.0024	0.0034	0.0693	9e-04	0.1046	0.1662	0.0207	0.0019	0.1046	0.0126	0.004	0.0022	0.0028	0.0011	0.0349	0.0266	0.0339	0.0766	0.0137	0.095	8e-04
2	rs78857342	54904060	1.01	0.127260826833158	0.96	0.0801626552665664	0.0622368254796216	0.205452687075189	0.0235	0.0194	0.0197	0.002	0.1536	0.0024	0.0033	0.0696	9e-04	0.1047	0.1659	0.0208	0.0018	0.1048	0.0126	0.0039	0.0022	0.0027	0.001	0.035	0.0267	0.034	0.0767	0.0138	0.095	8e-04
2	rs354212	54928655	1.01	0.127260826833158	0.96	0.0801626552665664	0.0559996337600461	0.192620440772348	0.0229	0.0193	0.0194	0.0018	0.1539	0.0023	0.0029	0.0703	0.001	0.1049	0.1646	0.0208	0.0016	0.1065	0.0126	0.0037	0.002	0.0024	8e-04	0.0355	0.0271	0.0342	0.0771	0.0139	0.0949	5e-04
2	rs115698239	54932638	1.01	0.127260826833158	0.96	0.0801626552665664	0.055294414643485	0.168802158004557	0.0229	0.0192	0.0194	0.0018	0.1539	0.0023	0.0029	0.0704	0.001	0.1049	0.1645	0.0208	0.0016	0.1067	0.0126	0.0037	0.002	0.0024	8e-04	0.0355	0.0272	0.0343	0.0771	0.0139	0.0948	4e-04
2	rs354209	54934253	1.01	0.127260826833158	0.96	0.0801626552665664	0.0624840108634052	0.180374233113658	0.0228	0.0192	0.0194	0.0018	0.154	0.0022	0.0028	0.0704	0.001	0.1048	0.1646	0.0208	0.0016	0.1068	0.0126	0.0037	0.002	0.0024	8e-04	0.0355	0.0273	0.0343	0.077	0.0139	0.0948	4e-04
2	rs115456991	54937796	1.01	0.127260826833158	0.96	0.0801626552665664	0.0604686703283711	0.168407900013418	0.0229	0.0192	0.0194	0.0018	0.154	0.0022	0.0028	0.0704	0.001	0.1047	0.1645	0.0207	0.0015	0.1068	0.0126	0.0037	0.002	0.0024	8e-04	0.0355	0.0274	0.0343	0.077	0.0139	0.0948	4e-04
2	rs77427238	54946278	1.01	0.127260826833158	0.96	0.0801626552665664	0.0667059793805628	0.203557499282664	0.0229	0.0192	0.0196	0.0018	0.154	0.0022	0.0027	0.0705	0.001	0.1044	0.1642	0.0207	0.0015	0.1069	0.0126	0.0037	0.002	0.0023	8e-04	0.0356	0.0277	0.0344	0.0769	0.0139	0.0948	4e-04
2	rs17344894	54946324	1.01	0.127260826833158	0.96	0.0801626552665664	0.0666066531157241	0.203557499282664	0.0229	0.0192	0.0196	0.0018	0.154	0.0022	0.0027	0.0705	0.001	0.1044	0.1642	0.0207	0.0015	0.1069	0.0127	0.0037	0.002	0.0023	8e-04	0.0356	0.0277	0.0344	0.0769	0.0139	0.0948	4e-04
2	rs78694233	54948825	1.01	0.127260826833158	0.96	0.0801626552665664	0.0668651030667458	0.206719395934027	0.0229	0.0192	0.0196	0.0018	0.154	0.0022	0.0027	0.0705	0.001	0.1044	0.1642	0.0207	0.0015	0.1069	0.0127	0.0037	0.002	0.0023	8e-04	0.0356	0.0277	0.0344	0.0769	0.014	0.0948	4e-04
2	rs354239	54954824	1.01	0.127260826833158	0.96	0.0801626552665664	0.030420804681142	0.178259627940025	0.0229	0.0192	0.0196	0.0018	0.1539	0.0022	0.0027	0.0703	0.001	0.1044	0.1638	0.0207	0.0015	0.1071	0.0126	0.0037	0.002	0.0023	8e-04	0.0357	0.0277	0.0344	0.0765	0.014	0.095	0.001
2	rs354202	54970943	1.01	0.127260826833158	0.96	0.0801626552665664	0.0601896281273636	0.229625873785198	0.0226	0.0192	0.0205	0.0017	0.153	0.0022	0.0024	0.07	0.0011	0.1042	0.1629	0.0206	0.0015	0.1065	0.0126	0.0028	0.0019	0.0023	9e-04	0.0366	0.028	0.0343	0.077	0.0143	0.0957	0.0018
2	rs76689372	54991585	1.01	0.127260826833158	0.96	0.0801626552665664	0.194925929088079	0.209791280897878	0.0224	0.0193	0.0201	0.0017	0.152	0.0024	0.0024	0.0698	0.0013	0.1037	0.1629	0.0203	0.0017	0.1058	0.0127	0.0028	0.0019	0.0024	0.0012	0.0359	0.0279	0.0344	0.0774	0.0146	0.0969	0.0026
2	rs11899655	54998713	1.01	0.127260826833158	0.96	0.0801626552665664	0.234417750412571	0.206930766070822	0.0224	0.0192	0.0201	0.0017	0.1519	0.0025	0.0024	0.0698	0.0014	0.1036	0.163	0.0203	0.0017	0.1059	0.0128	0.0028	0.0019	0.0024	0.0012	0.0358	0.0278	0.0344	0.0775	0.0147	0.0971	0.0027
2	rs12994099	55008482	1.01	0.127260826833158	0.96	0.0801626552665664	0.274441192166241	0.209791280897878	0.0224	0.0191	0.0201	0.0017	0.1519	0.0025	0.0024	0.0697	0.0014	0.1036	0.163	0.0203	0.0017	0.1059	0.0128	0.0028	0.0019	0.0024	0.0012	0.0357	0.0278	0.0344	0.0775	0.0147	0.0973	0.0028
2	rs62136881	55010334	1.01	0.127260826833158	0.96	0.0801626552665664	0.266974799469717	0.18493431688321	0.0224	0.0191	0.0199	0.0017	0.1519	0.0025	0.0023	0.0698	0.0014	0.1034	0.163	0.0203	0.0017	0.1059	0.0127	0.0028	0.0019	0.0024	0.0012	0.0357	0.0278	0.0344	0.0776	0.0147	0.0973	0.0028
2	rs72917512	55013241	1.01	0.127260826833158	0.96	0.0801626552665664	0.277468228954964	0.211492539641594	0.0224	0.0191	0.0199	0.0017	0.1519	0.0026	0.0023	0.0697	0.0014	0.1033	0.1631	0.0203	0.0017	0.1058	0.0127	0.0029	0.0019	0.0024	0.0012	0.0356	0.0278	0.0345	0.0776	0.0147	0.0974	0.0028
2	rs165049	55017296	1.01	0.127260826833158	0.96	0.0801626552665664	0.282537281642227	0.212984867336905	0.0224	0.0189	0.0199	0.0017	0.1518	0.0028	0.0023	0.0696	0.0014	0.1029	0.1632	0.0203	0.0017	0.106	0.0127	0.003	0.0019	0.0024	0.0012	0.0354	0.0278	0.0345	0.0778	0.0147	0.0975	0.0029
2	rs79012457	55022134	1.01	0.127260826833158	0.96	0.0801626552665664	0.283812244978654	0.200098280091816	0.0225	0.0186	0.0198	0.0018	0.1519	0.0032	0.0022	0.0697	0.0013	0.1022	0.1631	0.0202	0.0017	0.1064	0.0127	0.0031	0.002	0.0024	0.0013	0.0351	0.0277	0.0346	0.078	0.0147	0.0978	0.0029
2	rs113526466	55024596	1.01	0.127260826833158	0.96	0.0801626552665664	0.29702144874455	0.197490935376737	0.0225	0.0184	0.0198	0.0018	0.1518	0.0033	0.0022	0.0697	0.0014	0.1018	0.1631	0.0202	0.0017	0.1066	0.0127	0.0032	0.0021	0.0024	0.0013	0.035	0.0278	0.0346	0.0779	0.0147	0.0979	0.0029
2	rs11885773	55026843	1.01	0.127260826833158	0.96	0.0801626552665664	0.303746134687788	0.19728284520975	0.0225	0.0183	0.0197	0.0018	0.1518	0.0035	0.0022	0.0697	0.0014	0.1015	0.1631	0.0201	0.0017	0.1068	0.0127	0.0032	0.0021	0.0024	0.0013	0.0349	0.0278	0.0346	0.078	0.0147	0.098	0.0029
2	rs13416919	55027912	1.01	0.127260826833158	0.96	0.0801626552665664	0.313882918855307	0.210428719324643	0.0225	0.0183	0.0197	0.0018	0.1519	0.0035	0.0022	0.0697	0.0014	0.1014	0.1631	0.0202	0.0017	0.1068	0.0127	0.0032	0.0021	0.0024	0.0013	0.0349	0.0277	0.0346	0.0781	0.0147	0.0982	0.0029
2	rs2567845	55031674	1.01	0.127260826833158	0.96	0.0801626552665664	0.305562701393232	0.193136622072349	0.0225	0.0184	0.0197	0.0019	0.1518	0.0035	0.0021	0.0696	0.0014	0.1013	0.163	0.0201	0.0016	0.1067	0.0126	0.0032	0.0021	0.0024	0.0014	0.0348	0.0278	0.0346	0.0784	0.0147	0.0984	0.0029
2	rs72808612	55035349	1.01	0.127260826833158	0.96	0.0801626552665664	0.296924577053972	0.194377363497736	0.0225	0.0184	0.0196	0.0019	0.152	0.0035	0.0021	0.0694	0.0014	0.1012	0.1631	0.0201	0.0016	0.1068	0.0126	0.0032	0.0021	0.0024	0.0014	0.0347	0.0278	0.0346	0.0782	0.0148	0.0985	0.0029
2	rs45517738	55036539	1.01	0.127260826833158	0.97	0.0677063307338505	0.293737240654758	0.18912286330841	0.0225	0.0184	0.0196	0.0019	0.1522	0.0035	0.0021	0.0692	0.0014	0.101	0.1632	0.0201	0.0016	0.1068	0.0125	0.0032	0.0021	0.0024	0.0014	0.0347	0.0278	0.0347	0.0783	0.0148	0.0985	0.0029
2	rs112112610	55046595	1.02	0.110678017971113	0.97	0.0677063307338505	0.300373806170835	0.190046572713624	0.0224	0.0184	0.0194	0.0021	0.1529	0.0034	0.0025	0.068	0.0014	0.1003	0.1635	0.0202	0.0017	0.1075	0.0124	0.0032	0.0026	0.0024	0.0015	0.0345	0.0286	0.0349	0.076	0.0154	0.0986	0.003
2	rs2033824	55056076	1.02	0.110678017971113	0.97	0.0677063307338505	0.327144320785805	0.17976918329865	0.0224	0.0184	0.0193	0.0023	0.1532	0.0034	0.0026	0.0682	0.0014	0.1	0.1635	0.0199	0.0017	0.1078	0.0123	0.0031	0.0028	0.0024	0.0016	0.0343	0.029	0.0349	0.075	0.0156	0.0985	0.003
2	rs6755767	55063536	1.02	0.110678017971113	0.97	0.0677063307338505	0.326787631055867	0.173558279992957	0.0224	0.0184	0.0194	0.0023	0.1537	0.0035	0.0026	0.0681	0.0014	0.0999	0.1632	0.0199	0.0017	0.1079	0.0122	0.0032	0.0028	0.0023	0.0016	0.0343	0.029	0.035	0.0751	0.0155	0.0984	0.003
2	rs17345611	55069823	1.02	0.110678017971113	0.97	0.0677063307338505	0.357455257692426	0.170976327572541	0.0223	0.0183	0.0192	0.0023	0.1549	0.0033	0.0025	0.0681	0.0015	0.1001	0.1625	0.0196	0.0018	0.1084	0.012	0.0031	0.0027	0.0023	0.0016	0.0345	0.029	0.0352	0.075	0.0153	0.0981	0.0031
2	rs12713278	55077061	1.02	0.110678017971113	0.97	0.0677063307338505	0.384536660996603	0.118927376045535	0.0222	0.0184	0.019	0.0024	0.1567	0.0032	0.0024	0.0674	0.0015	0.0997	0.1626	0.0194	0.0019	0.1084	0.0119	0.0031	0.0027	0.0023	0.0015	0.0345	0.0292	0.0356	0.0742	0.0156	0.0977	0.0031
2	rs77961825	55079839	1.02	0.110678017971113	0.97	0.0677063307338505	0.433951245978433	0.0994473743104156	0.0222	0.0184	0.0192	0.0024	0.1566	0.0032	0.0023	0.0673	0.0014	0.0996	0.1618	0.02	0.0018	0.1079	0.0124	0.003	0.0027	0.0022	0.0014	0.0345	0.0292	0.0368	0.0743	0.0156	0.0975	0.0031
2	rs12713280	55081376	1.02	0.110678017971113	0.97	0.0677063307338505	0.454126968941527	0.0896765788393621	0.0221	0.0184	0.0194	0.0023	0.1566	0.0032	0.0023	0.0672	0.0013	0.0996	0.1613	0.0205	0.0017	0.1079	0.0128	0.003	0.0026	0.0021	0.0014	0.0344	0.0292	0.037	0.0744	0.0156	0.0973	0.0031
2	rs4671232	55084751	1.02	0.110678017971113	0.97	0.0677063307338505	0.479313481241989	0.0993663407628129	0.022	0.0184	0.0193	0.0023	0.1565	0.0032	0.0022	0.0672	0.0012	0.0995	0.1611	0.0207	0.0016	0.1082	0.0132	0.003	0.0026	0.002	0.0013	0.0343	0.0292	0.0372	0.0746	0.0156	0.0972	0.0031
2	rs10198957	55089608	1.02	0.110678017971113	0.97	0.0677063307338505	0.518935063098013	0.104273747164463	0.022	0.0184	0.0193	0.0023	0.1565	0.0032	0.0022	0.0672	0.0011	0.0995	0.161	0.0209	0.0015	0.1083	0.0134	0.003	0.0026	0.002	0.0012	0.0342	0.0293	0.0372	0.0746	0.0155	0.0971	0.0031
2	rs2006878	55091375	1.02	0.110678017971113	0.97	0.0677063307338505	0.552624329105001	0.120145074782239	0.022	0.0184	0.0193	0.0023	0.1566	0.0032	0.0022	0.0672	0.0011	0.0995	0.1613	0.0209	0.0015	0.1079	0.0134	0.003	0.0026	0.002	0.0011	0.0342	0.0293	0.0374	0.0747	0.0155	0.0971	0.0031
2	rs13004573	55093013	1.02	0.110678017971113	0.97	0.0677063307338505	0.540715775943651	0.114018222871647	0.0219	0.0184	0.0193	0.0023	0.1567	0.0031	0.0022	0.0672	0.0011	0.0995	0.1613	0.0208	0.0015	0.108	0.0134	0.003	0.0026	0.002	0.0011	0.0342	0.0293	0.0374	0.0747	0.0155	0.0971	0.0031
2	rs115615135	55095373	1.02	0.110678017971113	0.97	0.0677063307338505	0.566259143982976	0.102299748141799	0.0219	0.0184	0.0193	0.0023	0.1572	0.0031	0.0022	0.067	0.001	0.0995	0.1614	0.0208	0.0014	0.108	0.0134	0.003	0.0027	0.0019	0.001	0.0342	0.0293	0.0374	0.0746	0.0155	0.097	0.0031
2	rs115186827	55096717	1.02	0.110678017971113	0.97	0.0677063307338505	0.566794390926768	0.110704851781014	0.0219	0.0184	0.0193	0.0023	0.1573	0.0031	0.0022	0.067	0.001	0.0995	0.1614	0.0208	0.0014	0.108	0.0134	0.003	0.0027	0.0019	9e-04	0.0342	0.0293	0.0374	0.0746	0.0156	0.0969	0.0031
2	rs6545454	55122589	1.02	0.110678017971113	0.97	0.0677063307338505	0.642119243102875	0.106845058101914	0.0219	0.0187	0.0189	0.0021	0.1587	0.0031	0.0023	0.0664	0.001	0.0996	0.1606	0.0204	0.0011	0.1092	0.0133	0.0032	0.0027	0.0019	7e-04	0.0346	0.0293	0.0381	0.0747	0.0155	0.096	0.003
2	rs10189184	55126056	1.02	0.110678017971113	0.97	0.0677063307338505	0.573774102638202	0.0831610867550122	0.0219	0.0187	0.0188	0.0021	0.159	0.0031	0.0023	0.0661	0.001	0.0997	0.1602	0.0204	0.0011	0.1093	0.0133	0.0032	0.0027	0.002	7e-04	0.0346	0.0293	0.0381	0.0746	0.0155	0.0959	0.003
2	rs75844590	55154398	1.01	0.127260826833158	0.97	0.0677063307338505	0.544584128797569	0.102381705502279	0.0221	0.0189	0.0184	0.0021	0.1601	0.0031	0.0022	0.0657	9e-04	0.1005	0.1592	0.0203	0.0011	0.1098	0.0133	0.003	0.0026	0.0021	6e-04	0.0352	0.0295	0.0387	0.0743	0.0155	0.0944	0.0029
2	rs6726292	55156630	1.01	0.127260826833158	0.97	0.0677063307338505	0.574784082140195	0.129694001351637	0.0221	0.0189	0.0184	0.0021	0.1602	0.0031	0.0022	0.0656	9e-04	0.1006	0.1591	0.0203	0.0011	0.1099	0.0133	0.003	0.0026	0.0021	6e-04	0.0353	0.0295	0.0388	0.0743	0.0155	0.0943	0.0029
2	rs7606659	55157783	1.01	0.127260826833158	0.97	0.0677063307338505	0.574986177443398	0.130681780387496	0.0221	0.0189	0.0184	0.0021	0.1602	0.0031	0.0022	0.0657	9e-04	0.1006	0.1591	0.0203	0.0011	0.1099	0.0133	0.003	0.0026	0.0021	6e-04	0.0353	0.0295	0.0388	0.0742	0.0155	0.0943	0.0029
2	rs11683784	55179512	1.01	0.127260826833158	0.97	0.0677063307338505	0.0269151779487224	0.15300179864157	0.022	0.0189	0.0179	0.0021	0.1605	0.0031	0.0021	0.066	9e-04	0.1011	0.1587	0.0204	0.0011	0.1102	0.0132	0.0029	0.0026	0.0022	6e-04	0.0355	0.0298	0.04	0.074	0.0165	0.094	7e-04
2	rs17418376	55179848	1.01	0.127260826833158	0.97	0.0677063307338505	0.0268724636869753	0.151955488423524	0.022	0.0189	0.0179	0.0021	0.1605	0.0031	0.0021	0.066	9e-04	0.1011	0.1587	0.0204	0.0011	0.1101	0.0132	0.0029	0.0026	0.0022	6e-04	0.0355	0.0298	0.04	0.074	0.0165	0.094	7e-04
2	rs78225547	55181707	1.01	0.127260826833158	0.97	0.0677063307338505	0.0275291076815955	0.142841410809335	0.022	0.0188	0.0179	0.0022	0.1605	0.0031	0.0021	0.066	8e-04	0.1011	0.1586	0.0204	0.0011	0.1102	0.0132	0.0029	0.0027	0.0023	6e-04	0.0355	0.0298	0.0401	0.0739	0.0165	0.0938	7e-04
2	rs11898145	55182968	1.01	0.127260826833158	0.97	0.0677063307338505	0.0297847448085531	0.153764363523109	0.022	0.0188	0.0179	0.0023	0.1605	0.0031	0.0022	0.066	8e-04	0.1011	0.1586	0.0204	0.0011	0.1102	0.0132	0.0029	0.0027	0.0023	6e-04	0.0355	0.0298	0.0402	0.0738	0.0165	0.0938	7e-04
2	rs75479836	55189685	1.01	0.127260826833158	0.97	0.0677063307338505	0.0362107944581611	0.148926348600194	0.0221	0.0191	0.0177	0.0023	0.1607	0.0031	0.0021	0.0659	0.001	0.1012	0.1583	0.0203	0.0012	0.1099	0.0131	0.0028	0.0027	0.0023	6e-04	0.0355	0.0298	0.0403	0.0737	0.0164	0.0938	7e-04
2	rs113965812	55191321	1.01	0.127260826833158	0.97	0.0677063307338505	0.0377597136471114	0.152811369324304	0.0222	0.0192	0.0176	0.0023	0.1608	0.0031	0.0021	0.0658	0.0011	0.1012	0.1582	0.0203	0.0013	0.1099	0.013	0.0028	0.0027	0.0023	7e-04	0.0355	0.0298	0.0403	0.0737	0.0164	0.0937	7e-04
2	rs13385999	55191897	1.01	0.127260826833158	0.97	0.0677063307338505	0.0394375410789093	0.147702035241836	0.0222	0.0192	0.0176	0.0023	0.1608	0.0031	0.0021	0.0658	0.0011	0.1012	0.1582	0.0203	0.0013	0.1099	0.013	0.0028	0.0027	0.0023	7e-04	0.0355	0.0298	0.0403	0.0737	0.0164	0.0938	7e-04
2	rs114435610	55193888	1.02	0.110678017971113	0.97	0.0677063307338505	0.0401821786653756	0.141635488226856	0.0222	0.0192	0.0175	0.0023	0.1609	0.0031	0.0021	0.0658	0.0011	0.1012	0.1582	0.0202	0.0013	0.1099	0.013	0.0028	0.0027	0.0023	7e-04	0.0355	0.0297	0.0403	0.0738	0.0164	0.0938	7e-04
2	rs11684017	55195330	1.02	0.110678017971113	0.98	0.0568119256469769	0.0401115200276149	0.14648136960889	0.0222	0.0192	0.0174	0.0023	0.161	0.0031	0.0021	0.0658	0.0011	0.1013	0.1582	0.0202	0.0013	0.11	0.013	0.0028	0.0027	0.0024	7e-04	0.0355	0.0297	0.0403	0.0738	0.0163	0.0939	7e-04
2	rs62134815	55197610	1.02	0.110678017971113	0.98	0.0568119256469769	0.0389372048096054	0.14648136960889	0.0222	0.0192	0.0173	0.0023	0.1611	0.0031	0.0021	0.0658	0.0011	0.1013	0.1581	0.0202	0.0013	0.1101	0.0129	0.0028	0.0027	0.0024	7e-04	0.0355	0.0297	0.0403	0.0739	0.0163	0.0939	7e-04
2	rs62134818	55208844	1.02	0.110678017971113	0.98	0.0568119256469769	0.036289811095914	0.138499183774223	0.0222	0.0191	0.0168	0.0023	0.1616	0.0031	0.0021	0.0658	0.0011	0.1013	0.1579	0.02	0.0013	0.1103	0.0127	0.0027	0.0026	0.0024	6e-04	0.0355	0.0295	0.0403	0.0745	0.0162	0.0942	7e-04
2	rs4672003	55211446	1.02	0.110678017971113	0.98	0.0568119256469769	0.0367132538537748	0.142377154684142	0.0222	0.0191	0.0168	0.0023	0.1617	0.0031	0.0021	0.0658	0.0011	0.1014	0.1577	0.02	0.0013	0.1103	0.0128	0.0027	0.0026	0.0024	6e-04	0.0355	0.0295	0.0403	0.0745	0.0162	0.0943	7e-04
2	rs2919129	55216545	1.02	0.110678017971113	0.98	0.0568119256469769	0.0390618762668224	0.160978777219812	0.0222	0.0191	0.0167	0.0023	0.1617	0.0031	0.0021	0.0658	0.0011	0.1014	0.1577	0.0199	0.0013	0.1103	0.0128	0.0027	0.0026	0.0024	6e-04	0.0354	0.0295	0.0403	0.0746	0.0162	0.0943	7e-04
2	rs55762835	55223638	1.02	0.110678017971113	0.98	0.0568119256469769	0.0384549798413698	0.161172764327947	0.0222	0.0191	0.0166	0.0023	0.1617	0.0031	0.0021	0.0658	0.0011	0.1014	0.1577	0.0199	0.0013	0.1104	0.0128	0.0027	0.0026	0.0024	6e-04	0.0354	0.0294	0.0403	0.0747	0.0162	0.0943	7e-04
2	rs2864052	55245220	1.02	0.110678017971113	0.98	0.0568119256469769	0.0398719199499775	0.184324051582326	0.0222	0.0191	0.0163	0.0023	0.1617	0.0031	0.0021	0.0658	0.0011	0.1014	0.1578	0.0198	0.0013	0.1104	0.0128	0.0027	0.0025	0.0024	7e-04	0.0354	0.0294	0.0403	0.0748	0.0162	0.0944	7e-04
2	rs114567396	55248965	1.02	0.110678017971113	0.98	0.0568119256469769	0.0370731871328173	0.170382409101083	0.0222	0.0191	0.0163	0.0023	0.1617	0.0031	0.0021	0.0658	0.0011	0.1013	0.1577	0.0198	0.0013	0.1104	0.0128	0.0026	0.0025	0.0024	6e-04	0.0355	0.0293	0.0403	0.0749	0.0162	0.0945	7e-04
2	rs11677099	55254165	1.02	0.110678017971113	0.98	0.0568119256469769	0.0376379282004076	0.1665395885509	0.0222	0.0191	0.0163	0.0023	0.1617	0.0031	0.0021	0.0658	0.0011	0.1012	0.1577	0.0198	0.0013	0.1103	0.0128	0.0026	0.0025	0.0024	6e-04	0.0357	0.0293	0.0403	0.0749	0.0162	0.0945	7e-04
2	rs13002841	55254721	1.02	0.110678017971113	0.98	0.0568119256469769	0.0375029299325781	0.169394149205701	0.0222	0.0191	0.0163	0.0023	0.1618	0.0031	0.0021	0.0658	0.0011	0.1012	0.1577	0.0198	0.0013	0.1103	0.0128	0.0026	0.0025	0.0024	6e-04	0.0357	0.0293	0.0403	0.0749	0.0162	0.0945	7e-04
2	rs77615381	55300557	1.02	0.110678017971113	0.98	0.0568119256469769	0.0341854125548751	0.145544887728679	0.0223	0.0189	0.0159	0.0023	0.1632	0.0033	0.002	0.0664	0.0013	0.1024	0.156	0.0198	0.0014	0.1095	0.0128	0.0025	0.0022	0.0025	8e-04	0.0352	0.0278	0.0405	0.0761	0.0164	0.0943	9e-04
2	rs2968822	55307811	1.02	0.110678017971113	0.98	0.0568119256469769	0.0425474534843009	0.149870600827366	0.0223	0.0189	0.0159	0.0023	0.1633	0.0033	0.0021	0.0664	0.0013	0.1024	0.156	0.0198	0.0014	0.1095	0.0128	0.0025	0.0022	0.0025	8e-04	0.0352	0.0276	0.0405	0.0761	0.0165	0.0943	0.001
2	rs2968821	55307865	1.02	0.110678017971113	0.98	0.0568119256469769	0.0432276171417308	0.149115027303675	0.0223	0.0189	0.0159	0.0023	0.1633	0.0033	0.0021	0.0664	0.0014	0.1023	0.156	0.0198	0.0014	0.1095	0.0128	0.0025	0.0022	0.0025	8e-04	0.0352	0.0276	0.0406	0.0762	0.0165	0.0943	0.001
2	rs72914509	55309085	1.02	0.110678017971113	0.98	0.0568119256469769	0.0401256449136697	0.136940671652922	0.0223	0.0189	0.0159	0.0023	0.1633	0.0032	0.0021	0.0664	0.0014	0.1023	0.1558	0.0196	0.0014	0.1096	0.0128	0.0025	0.0022	0.0025	8e-04	0.0353	0.0276	0.0406	0.0763	0.0165	0.0943	0.001
2	rs115023012	55311166	1.02	0.110678017971113	0.98	0.0568119256469769	0.0354401476430437	0.130681780387496	0.0223	0.0189	0.0159	0.0023	0.1633	0.0032	0.0021	0.0665	0.0014	0.1023	0.1558	0.0196	0.0014	0.1096	0.0128	0.0025	0.0022	0.0025	8e-04	0.0353	0.0275	0.0406	0.0763	0.0165	0.0943	0.001
2	rs74620262	55316801	1.02	0.110678017971113	0.98	0.0568119256469769	0.0331843653779512	0.139326887209051	0.0223	0.0189	0.0159	0.0023	0.1634	0.0033	0.0021	0.0665	0.0014	0.1023	0.1557	0.0196	0.0014	0.1096	0.0128	0.0025	0.0022	0.0025	8e-04	0.0353	0.0273	0.0406	0.0763	0.0165	0.0944	0.001
2	rs34656234	55321517	1.02	0.110678017971113	0.98	0.0568119256469769	0.0288427111226276	0.133480399793742	0.0222	0.0187	0.0159	0.0023	0.1638	0.0033	0.0022	0.0667	0.0013	0.1022	0.1548	0.0197	0.0014	0.1097	0.0129	0.0025	0.0021	0.0026	9e-04	0.0354	0.0262	0.0407	0.0765	0.0166	0.0949	0.001
2	rs113858242	55321615	1.02	0.110678017971113	0.98	0.0568119256469769	0.0287866431666321	0.129156384421909	0.0222	0.0187	0.0159	0.0023	0.1639	0.0033	0.0022	0.0667	0.0013	0.1022	0.1548	0.0197	0.0014	0.1097	0.0129	0.0025	0.0021	0.0026	9e-04	0.0354	0.0262	0.0407	0.0766	0.0166	0.0949	0.001
2	rs79800828	55325001	1.02	0.110678017971113	0.98	0.0568119256469769	0.0286189015861363	0.14666892629045	0.0222	0.0187	0.0162	0.0023	0.1639	0.0033	0.0022	0.0667	0.0013	0.1022	0.1546	0.0197	0.0014	0.1097	0.0129	0.0025	0.0021	0.0027	9e-04	0.0355	0.026	0.0407	0.0766	0.0167	0.095	0.001
2	Affx-20246463	55325927	1.02	0.110678017971113	0.98	0.0568119256469769	0.029876674751341	0.158078914483586	0.0222	0.0187	0.0162	0.0023	0.1639	0.0033	0.0022	0.0667	0.0013	0.1023	0.1546	0.0197	0.0014	0.1097	0.0129	0.0025	0.0021	0.0027	9e-04	0.0355	0.026	0.0407	0.0767	0.0167	0.0949	0.001
2	rs62136837	55346887	1.02	0.110678017971113	0.98	0.0568119256469769	0.0272047616576711	0.125327822775467	0.0222	0.0186	0.0162	0.0025	0.1639	0.0034	0.0023	0.067	0.0013	0.1019	0.1534	0.0197	0.0015	0.1097	0.013	0.0025	0.0021	0.0028	9e-04	0.0356	0.0252	0.0407	0.0775	0.0169	0.0953	9e-04
2	rs6744220	55349760	1.02	0.110678017971113	0.98	0.0568119256469769	0.0293167320253162	0.124708639575844	0.0222	0.0185	0.0161	0.0025	0.164	0.0034	0.0023	0.0671	0.0013	0.1018	0.1533	0.0197	0.0015	0.1097	0.013	0.0025	0.0021	0.0028	9e-04	0.0356	0.0251	0.0407	0.0775	0.017	0.0953	9e-04
2	rs56336934	55355402	1.02	0.110678017971113	0.98	0.0568119256469769	0.0282633652115392	0.119622631300786	0.0221	0.0185	0.0161	0.0025	0.1639	0.0035	0.0024	0.0671	0.0013	0.1017	0.1531	0.0198	0.0015	0.1097	0.013	0.0025	0.0021	0.0028	9e-04	0.0356	0.025	0.0407	0.0775	0.0171	0.0954	9e-04
2	rs2968801	55360013	1.02	0.110678017971113	0.98	0.0568119256469769	0.0295329659729849	0.10818162256468	0.0222	0.0185	0.0161	0.0025	0.1638	0.0036	0.0024	0.0671	0.0013	0.1017	0.1528	0.0198	0.0015	0.1098	0.013	0.0026	0.0021	0.0028	9e-04	0.0356	0.025	0.0408	0.0775	0.0172	0.0954	9e-04
2	rs72797534	55365532	1.02	0.110678017971113	0.98	0.0568119256469769	0.0198050926236419	0.072939502508463	0.0221	0.0186	0.0161	0.0025	0.1636	0.0036	0.0024	0.0671	0.0013	0.1018	0.1527	0.0197	0.0015	0.1098	0.0129	0.0026	0.0021	0.0028	9e-04	0.0357	0.025	0.0407	0.0776	0.0171	0.0956	9e-04
2	rs12477082	55373936	1.01	0.127260826833158	0.98	0.0568119256469769	0.0223683916418255	0.108349142432876	0.0219	0.0186	0.016	0.0027	0.163	0.0036	0.0026	0.0673	0.0012	0.1023	0.1525	0.0198	0.0015	0.1094	0.0126	0.0027	0.0021	0.0028	9e-04	0.0357	0.0248	0.0406	0.078	0.0169	0.0962	0.001
2	rs13412225	55385294	1.01	0.127260826833158	0.98	0.0568119256469769	0.0188288292767526	0.0832365891098821	0.0216	0.0185	0.0162	0.0029	0.1623	0.0038	0.0027	0.0675	0.0011	0.1028	0.1518	0.02	0.0016	0.1094	0.0122	0.0028	0.0022	0.0028	9e-04	0.0357	0.0245	0.0405	0.0784	0.0169	0.0967	9e-04
2	rs115201025	55386983	1.01	0.127260826833158	0.98	0.0568119256469769	0.0192116761359748	0.0833876767461409	0.0216	0.0185	0.0162	0.0029	0.1622	0.0038	0.0027	0.0675	0.0011	0.1029	0.1517	0.02	0.0016	0.1094	0.0122	0.0029	0.0022	0.0028	9e-04	0.0357	0.0245	0.0405	0.0785	0.0169	0.0967	9e-04
2	rs7349405	55391294	1.01	0.127260826833158	0.98	0.0568119256469769	0.0226410168077105	0.0879713630836043	0.0215	0.0185	0.0163	0.0029	0.1621	0.0038	0.0027	0.0675	0.0011	0.1029	0.1516	0.0201	0.0016	0.1094	0.0122	0.0029	0.0022	0.0028	8e-04	0.0357	0.0245	0.0404	0.0785	0.0169	0.0968	9e-04
2	rs76502416	55393919	1.01	0.127260826833158	0.98	0.0568119256469769	0.0235217161300736	0.0928102413638975	0.0215	0.0185	0.0163	0.0029	0.162	0.0038	0.0028	0.0675	0.0011	0.1029	0.1515	0.0201	0.0016	0.1094	0.0122	0.0029	0.0022	0.0028	8e-04	0.0357	0.0245	0.0405	0.0786	0.0169	0.0968	9e-04
2	rs72797546	55395249	1.01	0.127260826833158	0.98	0.0568119256469769	0.0230209633294382	0.0903779228433499	0.0215	0.0185	0.0163	0.0029	0.162	0.0039	0.0028	0.0675	0.0011	0.1028	0.1515	0.0201	0.0016	0.1094	0.0122	0.0029	0.0022	0.0028	8e-04	0.0357	0.0245	0.0405	0.0786	0.0169	0.0968	9e-04
2	rs13032294	55404883	1.01	0.127260826833158	0.98	0.0568119256469769	0.0229732211717573	0.0814321838693286	0.0214	0.0185	0.0163	0.003	0.1618	0.0039	0.0028	0.0675	0.0011	0.1027	0.1511	0.0201	0.0016	0.1093	0.0121	0.003	0.0022	0.0028	8e-04	0.0356	0.0245	0.0405	0.079	0.017	0.097	9e-04
2	rs6716066	55407754	1.01	0.127260826833158	0.98	0.0568119256469769	0.0238925600332127	0.081507047839244	0.0213	0.0185	0.0164	0.003	0.1617	0.004	0.0028	0.0675	0.0011	0.1026	0.151	0.0201	0.0016	0.1093	0.0121	0.003	0.0022	0.0028	8e-04	0.0357	0.0245	0.0405	0.079	0.017	0.097	9e-04
2	rs9677948	55436934	1.01	0.127260826833158	0.98	0.0568119256469769	0.0334326817949145	0.094949494324367	0.0213	0.0185	0.0164	0.003	0.1616	0.0042	0.0029	0.0676	0.001	0.1025	0.151	0.0201	0.0015	0.1091	0.0121	0.003	0.0023	0.003	8e-04	0.0364	0.0246	0.0404	0.0788	0.017	0.0968	8e-04
2	rs3762509	55443592	1.01	0.127260826833158	0.98	0.0568119256469769	0.0318296059334881	0.0959064362335864	0.0213	0.0185	0.0164	0.0029	0.1616	0.0042	0.0029	0.0674	0.001	0.1028	0.151	0.0201	0.0015	0.1091	0.0121	0.0031	0.0022	0.0029	8e-04	0.0363	0.0246	0.0404	0.0789	0.017	0.0969	8e-04
2	rs62135100	55446900	1.01	0.127260826833158	0.98	0.0568119256469769	0.0314105972050731	0.0930469842341008	0.0212	0.0185	0.0165	0.0029	0.1617	0.0042	0.0029	0.0675	0.001	0.1028	0.151	0.0201	0.0015	0.1091	0.0121	0.0031	0.0022	0.0029	7e-04	0.0363	0.0246	0.0404	0.079	0.0169	0.0969	8e-04
2	rs4435493	55449318	1.01	0.127260826833158	0.98	0.0568119256469769	0.0322646594364632	0.0936794640491989	0.0212	0.0185	0.0165	0.0029	0.1617	0.0042	0.0029	0.0675	0.001	0.1028	0.151	0.0201	0.0015	0.1091	0.0121	0.0031	0.0022	0.0029	7e-04	0.0364	0.0246	0.0404	0.079	0.0169	0.0968	8e-04
2	rs74785222	55449412	1.01	0.127260826833158	0.98	0.0568119256469769	0.0321191815642227	0.0928891291361596	0.0212	0.0185	0.0165	0.0029	0.1617	0.0042	0.0029	0.0675	0.001	0.1028	0.151	0.0201	0.0015	0.1091	0.0121	0.0031	0.0022	0.0029	7e-04	0.0364	0.0246	0.0404	0.079	0.0169	0.0968	8e-04
2	rs17852670	55449464	1.01	0.127260826833158	0.98	0.0568119256469769	0.0317935381615408	0.0919442287562431	0.0212	0.0185	0.0165	0.0029	0.1617	0.0042	0.0029	0.0675	0.001	0.1027	0.1511	0.0201	0.0015	0.1091	0.0121	0.0031	0.0022	0.0029	7e-04	0.0364	0.0246	0.0404	0.079	0.0169	0.0969	8e-04
2	rs116702719	55452266	1.01	0.127260826833158	0.98	0.0568119256469769	0.0315179703564183	0.0918656599200028	0.0212	0.0185	0.0165	0.0029	0.1617	0.0042	0.0029	0.0675	0.001	0.1027	0.1511	0.0201	0.0015	0.1091	0.012	0.0031	0.0022	0.0029	7e-04	0.0364	0.0245	0.0404	0.0791	0.0169	0.097	8e-04
2	rs6711753	55457569	1.01	0.127260826833158	0.98	0.0568119256469769	0.0291920559837517	0.0932049453446459	0.0212	0.0185	0.0165	0.0029	0.1617	0.0041	0.0029	0.0676	0.001	0.1029	0.151	0.02	0.0015	0.1092	0.0119	0.0031	0.0022	0.0028	6e-04	0.0364	0.0244	0.0404	0.0789	0.0168	0.0972	8e-04
2	rs17046778	55459373	1.01	0.127260826833158	0.98	0.0568119256469769	0.026458520954306	0.0806105214512356	0.0212	0.0186	0.0165	0.0029	0.1614	0.0041	0.0029	0.0677	0.001	0.1031	0.1508	0.02	0.0015	0.1093	0.0119	0.0031	0.0022	0.0028	6e-04	0.0364	0.0243	0.0403	0.0789	0.0168	0.0972	8e-04
2	rs56039135	55463576	1.01	0.127260826833158	0.98	0.0568119256469769	0.0240499516094192	0.0752440170072701	0.0214	0.0188	0.0166	0.0029	0.161	0.0041	0.003	0.0685	0.001	0.1029	0.1507	0.0201	0.0015	0.1092	0.0119	0.0032	0.0022	0.0028	6e-04	0.0364	0.0244	0.0401	0.0786	0.0169	0.0972	8e-04
2	rs72797589	55467780	1.01	0.127260826833158	0.98	0.0568119256469769	0.0232030338844832	0.0644963240392324	0.0214	0.0189	0.0167	0.0029	0.1608	0.0041	0.003	0.0686	0.001	0.103	0.1506	0.02	0.0015	0.1093	0.0119	0.0032	0.0022	0.0028	6e-04	0.0364	0.0244	0.04	0.0785	0.0168	0.0973	7e-04
2	rs17347634	55469949	1.01	0.127260826833158	0.99	0.0473477484867341	0.0230305203104956	0.065519386739129	0.0214	0.0189	0.0166	0.0029	0.1608	0.0041	0.003	0.0687	0.001	0.103	0.1505	0.02	0.0015	0.1093	0.0119	0.0032	0.0022	0.0028	6e-04	0.0364	0.0244	0.04	0.0785	0.0168	0.0973	7e-04
2	Affx-20248495	55476591	1.01	0.127260826833158	0.99	0.0473477484867341	0.0198222405995393	0.0629408148667153	0.0214	0.0189	0.0166	0.0029	0.1607	0.0041	0.003	0.0688	0.001	0.103	0.1504	0.02	0.0015	0.1093	0.0119	0.0032	0.0022	0.0028	6e-04	0.0364	0.0245	0.0399	0.0785	0.0168	0.0973	7e-04
2	rs1134722	55490788	1.01	0.127260826833158	0.99	0.0473477484867341	0.0174464785998095	0.0906903285761184	0.0214	0.0189	0.0166	0.0029	0.1607	0.004	0.003	0.069	0.001	0.103	0.15	0.02	0.0015	0.1092	0.012	0.0032	0.0022	0.0027	6e-04	0.0364	0.0245	0.0399	0.0789	0.0169	0.0971	7e-04
2	rs1056445	55490819	1.01	0.127260826833158	0.99	0.0473477484867341	0.0181682449410882	0.0906121869682593	0.0214	0.0189	0.0166	0.0029	0.1607	0.004	0.003	0.069	0.001	0.103	0.15	0.02	0.0015	0.1092	0.012	0.0032	0.0022	0.0027	6e-04	0.0364	0.0245	0.0399	0.0788	0.0169	0.0971	7e-04
2	rs2589092	55491330	1.01	0.127260826833158	1	0.0391838568150044	0.0174855819029614	0.0890549898636873	0.0214	0.0189	0.0166	0.0029	0.1608	0.004	0.003	0.069	0.001	0.103	0.15	0.02	0.0014	0.1092	0.012	0.0032	0.0022	0.0027	6e-04	0.0364	0.0245	0.0399	0.0789	0.0168	0.0971	7e-04
2	rs77363231	55500529	1.01	0.127260826833158	1	0.0391838568150044	0.0136208118943042	0.107679661383449	0.0212	0.019	0.0167	0.0029	0.1613	0.0037	0.0031	0.0694	9e-04	0.1034	0.148	0.0201	0.0015	0.1087	0.0123	0.0034	0.0022	0.0024	6e-04	0.0368	0.0248	0.0399	0.08	0.017	0.0966	7e-04
2	rs114740475	55504559	1.01	0.127260826833158	1	0.0391838568150044	0.0122799468457245	0.105183376293743	0.0212	0.019	0.0167	0.0029	0.1614	0.0036	0.0031	0.0696	9e-04	0.1035	0.1479	0.0202	0.0015	0.1085	0.0125	0.0034	0.0021	0.0024	6e-04	0.0367	0.0247	0.0398	0.08	0.0171	0.0965	7e-04
2	rs11682238	55507810	1.01	0.127260826833158	1	0.0391838568150044	0.0134717019971005	0.115302490246665	0.0214	0.0191	0.0166	0.0029	0.1616	0.0036	0.0031	0.0704	9e-04	0.1036	0.1475	0.0201	0.0015	0.108	0.0125	0.0033	0.0021	0.0023	6e-04	0.0368	0.0248	0.0398	0.08	0.0171	0.0963	7e-04
2	rs2589064	55509306	1.01	0.127260826833158	1.01	0.0321931958856115	0.0132662693693349	0.126214354614854	0.0215	0.019	0.0165	0.0029	0.1617	0.0035	0.0031	0.071	8e-04	0.1036	0.1469	0.02	0.0015	0.1072	0.0126	0.0034	0.0021	0.0022	6e-04	0.037	0.0248	0.0397	0.0802	0.0171	0.0966	7e-04
2	rs2589113	55516323	1.01	0.127260826833158	1.01	0.0321931958856115	0.0137908446050553	0.12799439413275	0.0215	0.019	0.0165	0.003	0.1617	0.0035	0.0031	0.071	8e-04	0.1036	0.1469	0.02	0.0015	0.1071	0.0126	0.0034	0.0021	0.0022	6e-04	0.037	0.0248	0.0397	0.0802	0.0172	0.0966	7e-04
2	rs2576692	55516723	1.01	0.127260826833158	1.01	0.0321931958856115	0.0139028692270002	0.128530212661988	0.0215	0.019	0.0165	0.003	0.1617	0.0035	0.0031	0.071	8e-04	0.1036	0.1469	0.02	0.0015	0.1071	0.0126	0.0034	0.002	0.0022	6e-04	0.037	0.0248	0.0397	0.0802	0.0172	0.0966	7e-04
2	rs2249856	55518742	1.01	0.127260826833158	1.01	0.0321931958856115	0.0138632542437091	0.126925256459121	0.0215	0.019	0.0165	0.003	0.1618	0.0035	0.0031	0.071	8e-04	0.1037	0.1469	0.02	0.0015	0.107	0.0126	0.0034	0.002	0.0022	6e-04	0.037	0.0248	0.0397	0.0802	0.0172	0.0966	8e-04
2	rs17527025	55529534	1.01	0.127260826833158	1.01	0.0321931958856115	0.0138962608991306	0.126836312387972	0.0215	0.019	0.0165	0.003	0.1617	0.0035	0.0031	0.0711	9e-04	0.1037	0.1467	0.02	0.0016	0.1068	0.0127	0.0034	0.002	0.0022	6e-04	0.0371	0.0247	0.0397	0.0802	0.0172	0.0966	8e-04
2	rs11904107	55533647	1.01	0.127260826833158	1.01	0.0321931958856115	0.0140688369957778	0.128262199424977	0.0215	0.019	0.0165	0.003	0.1617	0.0034	0.0031	0.0711	9e-04	0.1037	0.1467	0.02	0.0016	0.1067	0.0127	0.0034	0.002	0.0022	6e-04	0.0371	0.0247	0.0397	0.0803	0.0172	0.0967	8e-04
2	rs41281501	55544736	1.01	0.127260826833158	1.01	0.0321931958856115	0.0135363824101169	0.120930346404373	0.0215	0.0189	0.0165	0.003	0.1619	0.0034	0.0031	0.0712	9e-04	0.1037	0.1464	0.02	0.0016	0.1065	0.0128	0.0035	0.0021	0.0022	6e-04	0.0371	0.0247	0.0397	0.0803	0.0173	0.0967	8e-04
2	rs2576702	55550146	1.01	0.127260826833158	1.01	0.0321931958856115	0.0130821192800727	0.11927481260078	0.0215	0.0189	0.0164	0.003	0.1619	0.0034	0.0031	0.0712	9e-04	0.1037	0.1462	0.02	0.0016	0.1064	0.0128	0.0035	0.0021	0.0022	6e-04	0.0371	0.0247	0.0397	0.0803	0.0174	0.0968	9e-04
2	rs112409178	55561944	1.01	0.127260826833158	1	0.0391838568150044	0.0137318096630174	0.109272280801697	0.0215	0.0189	0.0164	0.003	0.162	0.0033	0.0031	0.0713	9e-04	0.1038	0.1462	0.0199	0.0016	0.1062	0.0129	0.0035	0.002	0.0022	6e-04	0.0371	0.0248	0.0397	0.0803	0.0174	0.0968	9e-04
2	rs114681353	55562577	1.01	0.127260826833158	1	0.0391838568150044	0.0140089201318376	0.109104213789903	0.0215	0.0189	0.0164	0.003	0.162	0.0033	0.0031	0.0713	9e-04	0.1038	0.1461	0.0199	0.0016	0.1062	0.0129	0.0035	0.002	0.0022	6e-04	0.0371	0.0248	0.0397	0.0803	0.0174	0.0968	9e-04
2	rs12614357	55565387	1.01	0.127260826833158	1.01	0.0321931958856115	0.0165270889936982	0.117455045604704	0.0215	0.0189	0.0164	0.003	0.162	0.0033	0.0031	0.0714	9e-04	0.1038	0.1461	0.0199	0.0016	0.1062	0.0129	0.0035	0.002	0.0022	7e-04	0.0372	0.0248	0.0397	0.0803	0.0174	0.0968	9e-04
2	rs11125565	55605264	1.01	0.127260826833158	1.01	0.0321931958856115	0.0157088192929891	0.117714364705915	0.0213	0.019	0.0164	0.0029	0.1623	0.0033	0.0031	0.0714	9e-04	0.104	0.1457	0.02	0.0016	0.1062	0.0128	0.0035	0.0019	0.0022	7e-04	0.0372	0.0248	0.0396	0.0803	0.0175	0.097	9e-04
2	rs55908714	55619131	1.01	0.127260826833158	1.01	0.0321931958856115	0.0149626412930079	0.117282286432709	0.0213	0.019	0.0163	0.0029	0.1623	0.0032	0.0031	0.0713	9e-04	0.104	0.1456	0.0201	0.0017	0.1063	0.0128	0.0035	0.0019	0.0022	7e-04	0.0372	0.0248	0.0395	0.0803	0.0175	0.0971	9e-04
2	rs79488514	55624100	1.01	0.127260826833158	1.01	0.0321931958856115	0.0149835898375724	0.117455045604704	0.0213	0.019	0.0163	0.0029	0.1623	0.0032	0.0031	0.0714	9e-04	0.104	0.1456	0.0201	0.0017	0.1062	0.0128	0.0035	0.0019	0.0022	7e-04	0.0372	0.0248	0.0395	0.0803	0.0176	0.0971	9e-04
2	rs2867178	55625398	1.01	0.127260826833158	1.01	0.0321931958856115	0.0148651676272657	0.114702484957293	0.0213	0.019	0.0163	0.0029	0.1623	0.0032	0.0031	0.0713	9e-04	0.104	0.1456	0.0201	0.0017	0.1062	0.0128	0.0035	0.0019	0.0022	7e-04	0.0372	0.0248	0.0395	0.0803	0.0176	0.0971	9e-04
2	rs79422941	55630251	1.01	0.127260826833158	1.01	0.0321931958856115	0.0163699308580904	0.117714364705915	0.0213	0.019	0.0163	0.003	0.1623	0.0032	0.0031	0.0713	9e-04	0.104	0.1456	0.0201	0.0017	0.1061	0.0128	0.0035	0.0018	0.0023	7e-04	0.0372	0.0248	0.0395	0.0803	0.0177	0.0971	9e-04
2	rs6721972	55631013	1.01	0.127260826833158	1.01	0.0321931958856115	0.0161694883922513	0.119796683799301	0.0213	0.019	0.0163	0.003	0.1623	0.0032	0.0031	0.0714	9e-04	0.1041	0.1456	0.0202	0.0017	0.1061	0.0128	0.0034	0.0018	0.0023	7e-04	0.0372	0.0248	0.0395	0.0803	0.0177	0.0971	9e-04
2	rs116470726	55636064	1.01	0.127260826833158	1.01	0.0321931958856115	0.0147129447332997	0.114531273468107	0.0213	0.0189	0.0163	0.003	0.1623	0.0032	0.0031	0.0713	9e-04	0.1041	0.1455	0.0202	0.0017	0.1061	0.0128	0.0033	0.0018	0.0024	7e-04	0.037	0.0248	0.0395	0.0803	0.0179	0.0971	9e-04
2	rs116680426	55639339	1.01	0.127260826833158	1.01	0.0321931958856115	0.0150115549479432	0.111296809245489	0.0213	0.0189	0.0163	0.003	0.1623	0.0031	0.0031	0.0713	9e-04	0.104	0.1454	0.0203	0.0017	0.1061	0.0128	0.0033	0.0019	0.0025	7e-04	0.0369	0.0248	0.0395	0.0803	0.0179	0.0971	0.001
2	rs4672040	55640649	1.01	0.127260826833158	1.01	0.0321931958856115	0.0151378755818888	0.110958399926122	0.0213	0.0189	0.0163	0.003	0.1623	0.0031	0.0031	0.0713	9e-04	0.104	0.1454	0.0203	0.0017	0.1061	0.0128	0.0033	0.0019	0.0025	7e-04	0.0369	0.0248	0.0395	0.0803	0.0179	0.0971	0.001
2	rs13012289	55648437	1.01	0.127260826833158	1.01	0.0321931958856115	0.0138434782205776	0.106345498243256	0.0213	0.0189	0.0163	0.003	0.1623	0.0031	0.0031	0.0713	9e-04	0.1041	0.1453	0.0203	0.0017	0.1061	0.0128	0.0033	0.0019	0.0025	8e-04	0.0368	0.0248	0.0395	0.0804	0.018	0.0971	0.001
2	rs62163781	55652477	1.01	0.127260826833158	1.01	0.0321931958856115	0.013909479888234	0.111550874796345	0.0214	0.0188	0.0163	0.003	0.1623	0.003	0.0031	0.0711	9e-04	0.1038	0.1451	0.0203	0.0017	0.1061	0.0128	0.0032	0.0019	0.0026	8e-04	0.0365	0.0248	0.0395	0.0805	0.0181	0.0976	0.001
2	rs4672045	55658147	1.01	0.127260826833158	1.01	0.0321931958856115	0.0139293258768497	0.106845058101914	0.0214	0.0188	0.0164	0.003	0.1622	0.003	0.0031	0.0711	9e-04	0.1038	0.1451	0.0204	0.0017	0.1062	0.0128	0.0031	0.0019	0.0026	8e-04	0.0363	0.0247	0.0395	0.0806	0.0182	0.0976	0.0011
2	rs10187983	55660508	1.01	0.127260826833158	1.01	0.0321931958856115	0.0127319191153301	0.103202680493299	0.0213	0.0188	0.0164	0.003	0.1622	0.003	0.003	0.0711	9e-04	0.1038	0.1451	0.0204	0.0017	0.1062	0.0128	0.003	0.0019	0.0027	8e-04	0.0362	0.0247	0.0395	0.0806	0.0182	0.0976	0.0011
2	rs72801530	55681461	1.02	0.110678017971113	1.01	0.0321931958856115	0.0177215504798999	0.0840689375782161	0.0197	0.0155	0.0158	0.0038	0.161	0.0032	0.0038	0.0752	0.001	0.1086	0.1421	0.0206	0.0017	0.1083	0.0142	0.0033	0.0024	0.003	0.0011	0.0329	0.0231	0.0369	0.0812	0.0174	0.0988	0.0013
2	rs6719033	55684494	1.02	0.110678017971113	1.01	0.0321931958856115	0.0191781621068155	0.0827086536909707	0.0197	0.0155	0.0158	0.0039	0.161	0.0033	0.0038	0.0752	0.001	0.1086	0.1421	0.0206	0.0017	0.1081	0.0143	0.0033	0.0024	0.003	0.0011	0.0329	0.0231	0.0369	0.0812	0.0174	0.0989	0.0013
2	rs11694644	55687618	1.02	0.110678017971113	1.01	0.0321931958856115	0.0224527451171038	0.0821820760467997	0.0196	0.0155	0.0158	0.0039	0.161	0.0033	0.0038	0.0752	0.001	0.1088	0.142	0.0205	0.0017	0.1082	0.0143	0.0033	0.0024	0.003	0.0011	0.0328	0.0232	0.0369	0.0811	0.0175	0.0988	0.0014
2	rs4671246	55688713	1.02	0.110678017971113	1.01	0.0321931958856115	0.0220610476948911	0.0824075857190502	0.0196	0.0154	0.0158	0.0039	0.1609	0.0033	0.0038	0.0752	0.001	0.1088	0.142	0.0205	0.0017	0.1082	0.0143	0.0033	0.0024	0.003	0.0011	0.0329	0.0232	0.037	0.0811	0.0175	0.0988	0.0014
2	rs7567744	55696124	1.02	0.110678017971113	1.01	0.0321931958856115	0.0223683916418255	0.0828593539718707	0.0196	0.0154	0.0158	0.0039	0.1609	0.0033	0.0039	0.0752	0.001	0.1089	0.1421	0.0205	0.0017	0.1082	0.0143	0.0033	0.0024	0.003	0.0011	0.0329	0.0232	0.0369	0.0811	0.0175	0.0988	0.0014
2	rs77702510	55702894	1.02	0.110678017971113	1.01	0.0321931958856115	0.0223683916418255	0.0821820760467997	0.0196	0.0154	0.0157	0.0039	0.1609	0.0033	0.0039	0.0752	0.001	0.1089	0.142	0.0205	0.0017	0.1083	0.0143	0.0033	0.0024	0.003	0.0011	0.0328	0.0232	0.0369	0.0811	0.0175	0.0989	0.0014
2	rs74622568	55716270	1.02	0.110678017971113	1.01	0.0321931958856115	0.022697719134738	0.0812077591975506	0.0195	0.0154	0.0157	0.0039	0.1609	0.0033	0.0039	0.0753	0.0011	0.1091	0.1419	0.0204	0.0017	0.1086	0.0143	0.0033	0.0024	0.003	0.0011	0.0327	0.0231	0.0368	0.081	0.0175	0.099	0.0014
2	rs72801586	55730675	1.02	0.110678017971113	1.01	0.0321931958856115	0.0254897676709316	0.0835388748898197	0.0195	0.0154	0.0157	0.0039	0.1608	0.0033	0.0039	0.0755	0.0011	0.1096	0.1409	0.0204	0.0016	0.1094	0.0143	0.0034	0.0024	0.003	0.0011	0.0325	0.0233	0.0368	0.081	0.0174	0.0986	0.0014
2	rs1563201	55735105	1.02	0.110678017971113	1.01	0.0321931958856115	0.0277032090964319	0.084980754784386	0.0194	0.0155	0.0157	0.0039	0.1608	0.0033	0.0039	0.0756	0.0011	0.1097	0.1407	0.0204	0.0016	0.1096	0.0143	0.0034	0.0024	0.003	0.0011	0.0324	0.0233	0.0368	0.081	0.0174	0.0985	0.0014
2	rs78049305	55741922	1.02	0.110678017971113	1.01	0.0321931958856115	0.0288763889163534	0.0875085750450613	0.0194	0.0155	0.0157	0.0039	0.1607	0.0033	0.0039	0.0756	0.0011	0.1098	0.1405	0.0204	0.0016	0.1097	0.0144	0.0034	0.0024	0.003	0.0011	0.0324	0.0234	0.0368	0.081	0.0174	0.0985	0.0014
2	rs72801601	55742399	1.02	0.110678017971113	1	0.0391838568150044	0.0290226471570361	0.0874315386263172	0.0194	0.0155	0.0157	0.0039	0.1607	0.0033	0.0039	0.0756	0.0011	0.1098	0.1405	0.0204	0.0016	0.1097	0.0144	0.0034	0.0024	0.003	0.0011	0.0324	0.0234	0.0368	0.081	0.0174	0.0985	0.0014
2	rs17278051	55749492	1.02	0.110678017971113	1	0.0391838568150044	0.0332091388358868	0.0901438999532543	0.0194	0.0155	0.0157	0.0039	0.1608	0.0033	0.0039	0.0757	0.0011	0.11	0.1402	0.0203	0.0016	0.1099	0.0142	0.0034	0.0024	0.003	0.0011	0.0324	0.0234	0.0368	0.081	0.0174	0.0986	0.0014
2	rs76393840	55751326	1.02	0.110678017971113	1	0.0391838568150044	0.0340843721676762	0.0912380688461112	0.0194	0.0155	0.0157	0.0039	0.1608	0.0033	0.0039	0.0757	0.0011	0.11	0.1402	0.0203	0.0016	0.1099	0.0142	0.0034	0.0024	0.003	0.0011	0.0324	0.0234	0.0368	0.081	0.0174	0.0986	0.0014
2	rs62165179	55756586	1.02	0.110678017971113	1	0.0391838568150044	0.0345661737291513	0.0924949556582326	0.0194	0.0155	0.0157	0.0039	0.1608	0.0033	0.0039	0.0757	0.0011	0.11	0.1402	0.0203	0.0016	0.1099	0.0142	0.0034	0.0024	0.003	0.0011	0.0324	0.0234	0.0368	0.081	0.0174	0.0986	0.0014
2	rs17278085	55758021	1.02	0.110678017971113	1	0.0391838568150044	0.035001262626314	0.0920228242190102	0.0194	0.0155	0.0157	0.0039	0.1608	0.0033	0.0039	0.0757	0.0011	0.11	0.1402	0.0203	0.0016	0.1099	0.0142	0.0034	0.0024	0.003	0.0011	0.0324	0.0234	0.0368	0.081	0.0174	0.0986	0.0014
2	rs13020598	55762306	1.02	0.110678017971113	1	0.0391838568150044	0.0352718894921659	0.0916301132588253	0.0194	0.0155	0.0157	0.0039	0.1608	0.0033	0.0039	0.0757	0.0011	0.11	0.1402	0.0203	0.0016	0.1099	0.0142	0.0034	0.0024	0.003	0.0011	0.0324	0.0234	0.0368	0.081	0.0174	0.0986	0.0014
2	rs17792822	55764990	1.02	0.110678017971113	0.99	0.0473477484867341	0.0360662408120054	0.0920228242190102	0.0194	0.0155	0.0157	0.0039	0.1608	0.0033	0.0039	0.0757	0.0011	0.1101	0.1401	0.0203	0.0016	0.1099	0.0142	0.0034	0.0024	0.003	0.0011	0.0324	0.0234	0.0368	0.081	0.0174	0.0986	0.0014
2	rs116820906	55769851	1.02	0.110678017971113	0.99	0.0473477484867341	0.0413964990305983	0.0915516510170901	0.0194	0.0154	0.0157	0.004	0.1608	0.0033	0.0039	0.0757	0.0011	0.1102	0.14	0.0205	0.0016	0.1097	0.0142	0.0034	0.0025	0.0031	0.0011	0.0324	0.0235	0.0369	0.0809	0.0174	0.0985	0.0014
2	rs1045910	55771161	1.02	0.110678017971113	0.99	0.0473477484867341	0.0423272536050846	0.0912380688461112	0.0194	0.0153	0.0157	0.004	0.1607	0.0033	0.0039	0.0757	0.0011	0.1102	0.14	0.0205	0.0016	0.1096	0.0142	0.0034	0.0025	0.0032	0.0011	0.0324	0.0235	0.0369	0.0809	0.0174	0.0985	0.0014
2	rs1045920	55771169	1.02	0.110678017971113	0.99	0.0473477484867341	0.044352443664539	0.0939963386278548	0.0194	0.0154	0.0157	0.0039	0.1608	0.0033	0.0039	0.0759	0.0011	0.1103	0.1401	0.0201	0.0016	0.1098	0.0142	0.0034	0.0024	0.0032	0.0011	0.0324	0.0234	0.0369	0.081	0.0174	0.0986	0.0014
2	rs75884475	55785408	1.02	0.110678017971113	0.99	0.0473477484867341	0.0471645609059633	0.0891325942349568	0.0194	0.0154	0.0157	0.0038	0.1609	0.0033	0.0039	0.0759	0.0011	0.1105	0.14	0.0202	0.0016	0.1094	0.0141	0.0034	0.0024	0.0032	0.0012	0.0322	0.0234	0.0368	0.081	0.0174	0.0987	0.0015
2	rs72803553	55802547	1.02	0.110678017971113	0.98	0.0568119256469769	0.0543518089528299	0.0921014462994714	0.0194	0.0154	0.0157	0.0038	0.1609	0.0033	0.0039	0.0761	0.0012	0.1107	0.1399	0.0203	0.0016	0.109	0.014	0.0034	0.0024	0.0032	0.0012	0.032	0.0235	0.0368	0.081	0.0174	0.0988	0.0015
2	rs2903704	55805440	1.02	0.110678017971113	0.98	0.0568119256469769	0.0545603414981805	0.0921800949887954	0.0194	0.0154	0.0157	0.0038	0.1609	0.0033	0.0039	0.0761	0.0012	0.1107	0.1399	0.0203	0.0016	0.109	0.014	0.0034	0.0024	0.0032	0.0012	0.032	0.0235	0.0368	0.081	0.0174	0.0988	0.0015
2	rs75949366	55805584	1.02	0.110678017971113	0.98	0.0568119256469769	0.0537983296046781	0.0924162006216931	0.0194	0.0154	0.0157	0.0038	0.1609	0.0033	0.0039	0.0761	0.0012	0.1107	0.1399	0.0203	0.0016	0.109	0.014	0.0034	0.0024	0.0032	0.0012	0.032	0.0235	0.0368	0.081	0.0174	0.0988	0.0015
2	rs4312532	55812061	1.02	0.110678017971113	0.98	0.0568119256469769	0.0571045301446818	0.0955870358356345	0.0194	0.0154	0.0157	0.0038	0.1609	0.0034	0.0039	0.0761	0.0012	0.1107	0.1399	0.0203	0.0016	0.109	0.014	0.0035	0.0024	0.0032	0.0012	0.0319	0.0235	0.0368	0.081	0.0174	0.0989	0.0014
2	rs115600096	55843052	1.02	0.110678017971113	0.98	0.0568119256469769	0.0565324656607668	0.0930469842341008	0.0194	0.0154	0.0156	0.0038	0.1607	0.0034	0.0039	0.0759	0.0012	0.1109	0.1402	0.0203	0.0015	0.1091	0.0138	0.0035	0.0024	0.0033	0.0012	0.0318	0.0235	0.0365	0.0811	0.0176	0.0991	0.0014
2	rs1084522	55843294	1.02	0.110678017971113	0.98	0.0568119256469769	0.0568537800929263	0.0943930257383542	0.0194	0.0154	0.0156	0.0038	0.1607	0.0034	0.0039	0.0759	0.0012	0.1109	0.1402	0.0203	0.0015	0.1091	0.0138	0.0035	0.0024	0.0033	0.0012	0.0318	0.0235	0.0365	0.0811	0.0176	0.0991	0.0014
2	rs9309267	55850333	1.02	0.110678017971113	0.98	0.0568119256469769	0.055769783450826	0.092731380121171	0.0194	0.0154	0.0156	0.0038	0.1607	0.0034	0.0039	0.0759	0.0012	0.1109	0.1402	0.0203	0.0016	0.1091	0.0138	0.0035	0.0024	0.0033	0.0012	0.0318	0.0235	0.0365	0.0811	0.0176	0.0991	0.0014
2	rs78879901	55866517	1.02	0.110678017971113	0.98	0.0568119256469769	0.0548392157996892	0.0939170803644566	0.0195	0.0154	0.0156	0.0038	0.1608	0.0034	0.0038	0.076	0.0012	0.111	0.14	0.0204	0.0016	0.1089	0.0137	0.0034	0.0024	0.0033	0.0012	0.0318	0.0236	0.0365	0.0813	0.0176	0.0992	0.0014
2	rs7594497	55872538	1.02	0.110678017971113	0.98	0.0568119256469769	0.0548916105324046	0.094949494324367	0.0195	0.0154	0.0156	0.0038	0.1608	0.0034	0.0038	0.076	0.0012	0.111	0.14	0.0204	0.0016	0.1089	0.0137	0.0034	0.0024	0.0033	0.0012	0.0318	0.0236	0.0365	0.0813	0.0176	0.0992	0.0014
2	rs72805498	55876609	1.02	0.110678017971113	0.98	0.0568119256469769	0.0549090828717052	0.0937586430663705	0.0195	0.0154	0.0156	0.0038	0.1607	0.0034	0.0038	0.076	0.0012	0.1109	0.1399	0.0204	0.0016	0.1089	0.0137	0.0034	0.0024	0.0033	0.0013	0.0318	0.0236	0.0364	0.0813	0.0176	0.0992	0.0014
2	rs6545513	55884864	1.02	0.110678017971113	0.98	0.0568119256469769	0.057356014988971	0.0910031626016865	0.0195	0.0154	0.0156	0.0038	0.1607	0.0034	0.0038	0.0759	0.0012	0.1109	0.1399	0.0204	0.0016	0.109	0.0137	0.0035	0.0024	0.0033	0.0014	0.0317	0.0237	0.0364	0.0813	0.0177	0.0991	0.0014
2	rs782634	55897700	1.02	0.110678017971113	0.98	0.0568119256469769	0.0573200435670816	0.0902218807645841	0.0195	0.0154	0.0156	0.0038	0.1606	0.0034	0.0038	0.0758	0.0012	0.1108	0.14	0.0203	0.0016	0.109	0.0137	0.0035	0.0023	0.0033	0.0014	0.0316	0.0238	0.0364	0.0814	0.0177	0.0991	0.0013
2	rs12617829	55901317	1.02	0.110678017971113	0.98	0.0568119256469769	0.0578069250135162	0.0914732154460973	0.0195	0.0154	0.0155	0.0038	0.1607	0.0034	0.0038	0.0758	0.0011	0.111	0.14	0.0204	0.0016	0.1091	0.0137	0.0035	0.0023	0.0032	0.0014	0.0316	0.0238	0.0363	0.0814	0.0177	0.0992	0.0013
2	rs76811840	55905375	1.02	0.110678017971113	0.98	0.0568119256469769	0.0586792624948957	0.0923374721587286	0.0195	0.0154	0.0155	0.0038	0.1607	0.0033	0.0038	0.0758	0.0011	0.1111	0.14	0.0204	0.0015	0.1092	0.0137	0.0034	0.0023	0.0032	0.0014	0.0315	0.0238	0.0362	0.0814	0.0177	0.0994	0.0012
2	rs12615063	55907482	1.02	0.110678017971113	0.98	0.0568119256469769	0.0582965471291594	0.0921014462994714	0.0195	0.0154	0.0155	0.0038	0.1608	0.0033	0.0038	0.0758	0.0011	0.1111	0.14	0.0204	0.0015	0.1092	0.0137	0.0034	0.0023	0.0032	0.0014	0.0315	0.0238	0.0362	0.0814	0.0177	0.0994	0.0012
2	rs782617	55908629	1.02	0.110678017971113	0.98	0.0568119256469769	0.0579336007026773	0.0918656599200028	0.0194	0.0154	0.0155	0.0038	0.1608	0.0033	0.0038	0.0758	0.0011	0.1111	0.14	0.0204	0.0015	0.1092	0.0137	0.0034	0.0023	0.0032	0.0014	0.0315	0.0238	0.0362	0.0814	0.0177	0.0994	0.0012
2	rs782572	55912120	1.02	0.110678017971113	0.98	0.0568119256469769	0.0590819867567168	0.0924949556582326	0.0194	0.0154	0.0155	0.0038	0.1608	0.0033	0.0038	0.0758	0.0011	0.1111	0.1399	0.0204	0.0015	0.1092	0.0137	0.0034	0.0023	0.0032	0.0014	0.0315	0.0238	0.0361	0.0814	0.0177	0.0994	0.0012
2	rs62165235	55920663	1.02	0.110678017971113	0.98	0.0568119256469769	0.0572122193455661	0.0910031626016865	0.0194	0.0154	0.0155	0.0038	0.1608	0.0033	0.0038	0.0758	0.0011	0.1111	0.14	0.0204	0.0015	0.1091	0.0137	0.0034	0.0023	0.0032	0.0014	0.0315	0.0238	0.0361	0.0814	0.0177	0.0994	0.0012
2	rs6717000	55939235	1.02	0.110678017971113	0.98	0.0568119256469769	0.053402854925862	0.0880485892603067	0.0195	0.0154	0.0156	0.0038	0.1607	0.0034	0.0039	0.0756	0.0011	0.1112	0.1403	0.0203	0.0015	0.109	0.0137	0.0034	0.0023	0.0032	0.0014	0.0314	0.0239	0.0359	0.0814	0.0178	0.0994	0.0012
2	rs11125586	55939646	1.02	0.110678017971113	0.98	0.0568119256469769	0.0506724302938522	0.0862026536973973	0.0195	0.0155	0.0156	0.0038	0.1607	0.0034	0.0039	0.0756	0.0011	0.1112	0.1403	0.0202	0.0015	0.109	0.0137	0.0034	0.0023	0.0032	0.0014	0.0313	0.0239	0.0359	0.0814	0.0178	0.0994	0.0012
2	rs115871313	55940449	1.03	0.0957762513390589	0.98	0.0568119256469769	0.0468497784543252	0.0862792547225027	0.0195	0.0155	0.0156	0.0038	0.1606	0.0034	0.0039	0.0756	0.0011	0.1112	0.1404	0.0202	0.0015	0.109	0.0137	0.0035	0.0023	0.0032	0.0014	0.0314	0.0239	0.0358	0.0814	0.0178	0.0994	0.0012
2	rs115322503	55941266	1.03	0.0957762513390589	0.98	0.0568119256469769	0.0442768411587132	0.086969890460622	0.0195	0.0155	0.0156	0.0037	0.1606	0.0033	0.0038	0.0756	0.0011	0.1112	0.1404	0.0203	0.0015	0.109	0.0137	0.0034	0.0023	0.0032	0.0014	0.0314	0.0239	0.0358	0.0815	0.0178	0.0995	0.0012
2	rs17278127	55945517	1.03	0.0957762513390589	0.98	0.0568119256469769	0.0450368285482564	0.0891325942349568	0.0195	0.0155	0.0155	0.0037	0.1606	0.0033	0.0039	0.0755	0.0011	0.1111	0.1404	0.0201	0.0015	0.109	0.0138	0.0035	0.0023	0.0033	0.0014	0.0315	0.0238	0.0357	0.0815	0.0178	0.0997	0.0012
2	rs6729407	55963418	1.03	0.0957762513390589	0.98	0.0568119256469769	0.0534371664890403	0.0923374721587286	0.0196	0.0155	0.0153	0.0036	0.1601	0.0033	0.0041	0.0752	0.001	0.1106	0.1406	0.0196	0.0015	0.1083	0.0141	0.0036	0.0025	0.0037	0.0013	0.0323	0.0233	0.0353	0.0817	0.0178	0.1008	0.0012
2	rs17278148	55970143	1.03	0.0957762513390589	0.97	0.0677063307338505	0.054126500846634	0.0905340721375833	0.0195	0.0155	0.0153	0.0036	0.16	0.0033	0.0041	0.0752	0.001	0.1106	0.1407	0.0196	0.0015	0.1083	0.0142	0.0036	0.0025	0.0037	0.0013	0.0324	0.0233	0.0354	0.0818	0.0178	0.1009	0.0012
2	rs17047217	55970893	1.03	0.0957762513390589	0.96	0.0801626552665664	0.0546822321024157	0.0903779228433499	0.0195	0.0156	0.0153	0.0036	0.16	0.0033	0.0041	0.0752	0.001	0.1106	0.1407	0.0196	0.0015	0.1083	0.0142	0.0036	0.0025	0.0037	0.0013	0.0324	0.0233	0.0354	0.0818	0.0178	0.1009	0.0012
2	rs76851277	55978911	1.03	0.0957762513390589	0.96	0.0801626552665664	0.0538673073253026	0.0899101185383723	0.0196	0.0156	0.0153	0.0036	0.1599	0.0033	0.0041	0.0752	0.001	0.1105	0.1407	0.0196	0.0014	0.1083	0.0142	0.0036	0.0025	0.0037	0.0013	0.0324	0.0232	0.0354	0.0818	0.0179	0.101	0.0012
2	rs6755214	55987068	1.03	0.0957762513390589	0.95	0.0943132253134139	0.0710276845880508	0.104521524556956	0.0199	0.016	0.0149	0.0033	0.1582	0.0031	0.0043	0.0748	0.001	0.1097	0.1408	0.0191	0.0013	0.1084	0.0143	0.0037	0.0025	0.0039	0.0012	0.0325	0.0231	0.0352	0.0831	0.0186	0.102	0.0012
2	rs10496054	55988870	1.04	0.0824519171540817	0.94	0.110289943288055	0.0715049655132359	0.0868930442417432	0.0201	0.0163	0.0144	0.0031	0.1581	0.0031	0.0042	0.0749	0.001	0.1094	0.1415	0.019	0.0012	0.1085	0.0142	0.0035	0.0025	0.004	0.0011	0.0321	0.0227	0.0347	0.0824	0.0192	0.1036	0.0012
2	rs72920755	55993809	1.04	0.0824519171540817	0.94	0.110289943288055	0.0726967617231868	0.086585931532156	0.0201	0.0164	0.0144	0.0031	0.158	0.003	0.0042	0.0749	0.001	0.1094	0.1416	0.019	0.0012	0.1085	0.0142	0.0034	0.0025	0.004	0.0011	0.0321	0.0227	0.0347	0.0824	0.0193	0.1037	0.0012
2	rs7577894	56008904	1.04	0.0824519171540817	0.94	0.110289943288055	0.079515133655214	0.0899880188312368	0.0202	0.0164	0.0144	0.0029	0.158	0.0029	0.0041	0.0749	0.001	0.1094	0.1419	0.019	0.0011	0.1085	0.0142	0.0034	0.0025	0.004	0.0011	0.0322	0.0226	0.0346	0.0824	0.0194	0.1039	0.0012
2	rs76912242	56012859	1.04	0.0824519171540817	0.94	0.110289943288055	0.0799614082789989	0.106845058101914	0.0204	0.0164	0.0141	0.0028	0.1579	0.0029	0.0041	0.0748	9e-04	0.1088	0.1423	0.019	0.0011	0.1091	0.0142	0.0033	0.0025	0.0041	0.001	0.0321	0.0223	0.034	0.0827	0.0198	0.1042	0.0011
2	rs74467807	56035925	1.04	0.0824519171540817	0.94	0.110289943288055	0.088436988863279	0.108432939731538	0.0202	0.0164	0.014	0.0027	0.1577	0.0029	0.004	0.0747	9e-04	0.1086	0.1424	0.0192	0.0011	0.1094	0.0142	0.0033	0.0025	0.0041	0.001	0.032	0.0222	0.0338	0.083	0.02	0.1046	0.0011
2	rs114116830	56036619	1.04	0.0824519171540817	0.94	0.110289943288055	0.0889624261004124	0.108852299542982	0.0202	0.0164	0.014	0.0027	0.1577	0.0029	0.004	0.0747	9e-04	0.1086	0.1425	0.0192	0.0011	0.1094	0.0142	0.0033	0.0025	0.0041	0.001	0.032	0.0222	0.0338	0.083	0.02	0.1046	0.0011
2	rs7577580	56038729	1.04	0.0824519171540817	0.94	0.110289943288055	0.0895859444481716	0.110704851781014	0.0202	0.0164	0.014	0.0027	0.1577	0.0029	0.004	0.0747	9e-04	0.1086	0.1425	0.0193	0.0011	0.1094	0.0142	0.0033	0.0025	0.0041	0.001	0.032	0.0222	0.0338	0.083	0.0201	0.1046	0.0011
2	rs10199082	56040099	1.04	0.0824519171540817	0.94	0.110289943288055	0.0897302254395749	0.109945540879204	0.0201	0.0164	0.014	0.0027	0.1577	0.0029	0.004	0.0747	9e-04	0.1086	0.1425	0.0193	0.0011	0.1094	0.0142	0.0033	0.0025	0.0041	0.001	0.032	0.0222	0.0338	0.083	0.0201	0.1045	0.0011
2	rs7572523	56053095	1.04	0.0824519171540817	0.94	0.110289943288055	0.0879610314361889	0.111550874796345	0.0202	0.0165	0.0139	0.0027	0.1578	0.0029	0.004	0.0747	9e-04	0.1086	0.1425	0.0193	0.0011	0.1095	0.0142	0.0033	0.0025	0.0041	0.001	0.0319	0.0223	0.0337	0.083	0.0201	0.1044	0.0011
2	rs6708796	56053353	1.04	0.0824519171540817	0.94	0.110289943288055	0.0880560924913025	0.111889973197969	0.0202	0.0165	0.0139	0.0027	0.1578	0.0029	0.004	0.0747	9e-04	0.1086	0.1425	0.0193	0.0011	0.1095	0.0142	0.0033	0.0025	0.0041	0.001	0.0319	0.0223	0.0337	0.083	0.0201	0.1044	0.0011
2	rs6545526	56055436	1.04	0.0824519171540817	0.94	0.110289943288055	0.0858393726433964	0.110535943064983	0.0202	0.0165	0.0139	0.0027	0.1578	0.0029	0.004	0.0746	9e-04	0.1086	0.1425	0.0194	0.0011	0.1095	0.0142	0.0033	0.0025	0.0041	0.0011	0.0318	0.0223	0.0337	0.083	0.0201	0.1043	0.0012
2	rs1960050	56055869	1.04	0.0824519171540817	0.94	0.110289943288055	0.0905747980313666	0.115216702404417	0.0202	0.0165	0.0139	0.0027	0.1571	0.0029	0.0041	0.0748	9e-04	0.1085	0.1424	0.0194	0.0011	0.1096	0.0142	0.0033	0.0026	0.0041	0.0011	0.032	0.0223	0.0339	0.0833	0.0201	0.1043	0.0012
2	rs6723018	56067567	1.04	0.0824519171540817	0.94	0.110289943288055	0.0886755791867965	0.1161617008798	0.0202	0.0165	0.0139	0.0027	0.1572	0.0029	0.004	0.0747	9e-04	0.1085	0.1424	0.0194	0.0012	0.1097	0.0143	0.0034	0.0026	0.0042	0.001	0.0319	0.0223	0.0338	0.0832	0.0201	0.1042	0.0012
2	rs17278567	56084328	1.04	0.0824519171540817	0.94	0.110289943288055	0.112501639932931	0.0760429869509714	0.0204	0.0166	0.0138	0.0026	0.1579	0.0029	0.004	0.0742	0.0011	0.1082	0.1422	0.0196	0.0016	0.1092	0.0148	0.0033	0.0025	0.0045	0.0013	0.0305	0.0222	0.0339	0.0829	0.0202	0.1043	0.0014
2	rs7582381	56085261	1.04	0.0824519171540817	0.94	0.110289943288055	0.111975878492236	0.0742321627303153	0.0204	0.0167	0.0138	0.0026	0.1579	0.0029	0.004	0.0742	0.0011	0.1082	0.1422	0.0196	0.0016	0.1092	0.0149	0.0033	0.0025	0.0045	0.0013	0.0305	0.0222	0.0339	0.0829	0.0202	0.1043	0.0014
2	rs1367226	56089540	1.04	0.0824519171540817	0.94	0.110289943288055	0.11269572423956	0.072939502508463	0.0204	0.0167	0.0138	0.0026	0.1579	0.0029	0.004	0.0742	0.0011	0.1082	0.1422	0.0196	0.0016	0.1092	0.0149	0.0033	0.0025	0.0045	0.0013	0.0305	0.0222	0.0339	0.0829	0.0202	0.1043	0.0014
2	rs11125608	56095104	1.04	0.0824519171540817	0.94	0.110289943288055	0.110024617012265	0.0769916772619954	0.0203	0.0167	0.0137	0.0026	0.158	0.0029	0.004	0.0743	0.0011	0.1082	0.1422	0.0196	0.0016	0.1092	0.0149	0.0034	0.0026	0.0046	0.0013	0.0304	0.0222	0.0338	0.0829	0.0202	0.1043	0.0014
2	rs3791679	56096892	1.04	0.0824519171540817	0.94	0.110289943288055	0.107392991221869	0.0791992646146135	0.0203	0.0167	0.0137	0.0026	0.158	0.0029	0.004	0.0743	0.0011	0.1081	0.1422	0.0196	0.0016	0.1092	0.0149	0.0034	0.0026	0.0046	0.0013	0.0303	0.0222	0.0338	0.0829	0.0202	0.1042	0.0014
2	rs3791675	56111309	1.04	0.0824519171540817	0.94	0.110289943288055	0.105571623482515	0.075679389756665	0.0203	0.0168	0.0135	0.0027	0.1577	0.0029	0.004	0.0743	0.0011	0.1076	0.1421	0.0194	0.0018	0.1096	0.015	0.0034	0.0026	0.0047	0.0013	0.0302	0.022	0.0338	0.0832	0.0201	0.1043	0.0015
2	rs77695439	56119413	1.05	0.0706003084525404	0.94	0.110289943288055	0.0862376078755472	0.0781658893693271	0.0205	0.0174	0.0128	0.003	0.1597	0.003	0.0039	0.0736	0.0014	0.1068	0.1419	0.0183	0.002	0.1111	0.0151	0.0035	0.003	0.0048	0.0013	0.0301	0.0212	0.0336	0.0824	0.0194	0.1048	0.0016
2	rs1077778	56123331	1.05	0.0706003084525404	0.94	0.110289943288055	0.0978169744080694	0.0783868612179857	0.0205	0.0174	0.0125	0.003	0.1598	0.003	0.0039	0.0736	0.0014	0.1068	0.1418	0.0182	0.002	0.1111	0.0151	0.0035	0.0031	0.0048	0.0013	0.03	0.0211	0.0336	0.0823	0.0197	0.1049	0.0016
2	rs3791665	56126509	1.05	0.0706003084525404	0.94	0.110289943288055	0.0970820010860345	0.0839173532368919	0.0205	0.0174	0.0124	0.003	0.1598	0.003	0.0039	0.0736	0.0014	0.1067	0.1419	0.0182	0.002	0.1111	0.0151	0.0035	0.0031	0.0048	0.0013	0.0299	0.0211	0.0336	0.0823	0.0196	0.105	0.0016
2	rs34490503	56131147	1.05	0.0706003084525404	0.94	0.110289943288055	0.101180431172466	0.0717983474156534	0.0205	0.0174	0.0124	0.003	0.1599	0.003	0.0039	0.0736	0.0014	0.1068	0.1419	0.0182	0.002	0.111	0.0151	0.0035	0.0031	0.0048	0.0013	0.0298	0.0211	0.0336	0.0823	0.0196	0.105	0.0016
2	rs3791659	56134800	1.05	0.0706003084525404	0.94	0.110289943288055	0.0991435722303076	0.0788295673986601	0.0206	0.0175	0.0123	0.0031	0.1599	0.003	0.0039	0.0734	0.0015	0.1067	0.1421	0.0182	0.0021	0.1108	0.0152	0.0036	0.0032	0.0048	0.0013	0.0299	0.0208	0.0335	0.082	0.0195	0.1052	0.0017
2	rs2033316	56140531	1.06	0.0601162778244188	0.94	0.110289943288055	0.107608541242039	0.0726535170803705	0.0207	0.0176	0.0123	0.0032	0.16	0.0031	0.004	0.0734	0.0015	0.1069	0.1422	0.0181	0.0021	0.1101	0.0152	0.0037	0.0033	0.0049	0.0013	0.0299	0.021	0.0335	0.0818	0.0195	0.1053	0.0016
2	rs14282	56144930	1.06	0.0601162778244188	0.94	0.110289943288055	0.106292499728179	0.0774311560206169	0.0207	0.0176	0.0123	0.0032	0.16	0.0031	0.004	0.0735	0.0015	0.107	0.1422	0.0181	0.0021	0.1099	0.0152	0.0037	0.0033	0.0049	0.0013	0.0299	0.0211	0.0335	0.0817	0.0195	0.1054	0.0016
2	rs2277887	56145541	1.06	0.0601162778244188	0.94	0.110289943288055	0.102770934121738	0.0838416024055683	0.0207	0.0177	0.0123	0.0032	0.1601	0.0031	0.004	0.0735	0.0015	0.107	0.1422	0.0181	0.0021	0.1099	0.0152	0.0037	0.0033	0.0049	0.0013	0.0299	0.0211	0.0331	0.0817	0.0195	0.1054	0.0016
2	rs17278890	56150349	1.06	0.0601162778244188	0.93	0.128223312274834	0.103374651904817	0.0931259515421921	0.0207	0.0177	0.0123	0.0032	0.1601	0.0031	0.004	0.0735	0.0016	0.1071	0.1422	0.018	0.0021	0.1098	0.0152	0.0037	0.0033	0.0049	0.0013	0.0298	0.0213	0.0331	0.0815	0.0195	0.1054	0.0016
2	rs80028351	56161869	1.06	0.0601162778244188	0.93	0.128223312274834	0.100895265438441	0.0839173532368919	0.0206	0.0178	0.0123	0.0033	0.1603	0.0032	0.0041	0.0732	0.0017	0.1069	0.1422	0.0179	0.0021	0.1101	0.0153	0.0039	0.0035	0.0049	0.0013	0.0298	0.0212	0.033	0.0814	0.0195	0.1053	0.0017
2	rs77825827	56169597	1.06	0.0601162778244188	0.93	0.128223312274834	0.122459069551809	0.109524567426951	0.0203	0.018	0.0122	0.0035	0.1598	0.0035	0.0042	0.0735	0.0019	0.1062	0.1419	0.0175	0.0021	0.1105	0.0153	0.0041	0.0039	0.0048	0.0012	0.0296	0.0211	0.033	0.0808	0.0197	0.1056	0.0017
2	rs72811741	56182665	1.06	0.0601162778244188	0.92	0.14824156235026	0.130859577473527	0.0933630123974988	0.0202	0.018	0.0122	0.0035	0.1598	0.0036	0.0042	0.0734	0.0019	0.1061	0.1418	0.0174	0.0022	0.1105	0.0154	0.0042	0.0039	0.0048	0.0012	0.0296	0.0211	0.0331	0.0807	0.0197	0.1056	0.0017
2	rs2163714	56184748	1.06	0.0601162778244188	0.9	0.195029827813683	0.131498689558699	0.0862026536973973	0.0202	0.018	0.0123	0.0035	0.1598	0.0036	0.0043	0.0734	0.0019	0.1062	0.1418	0.0174	0.0021	0.1105	0.0154	0.0043	0.0039	0.0048	0.0012	0.0296	0.0211	0.033	0.0807	0.0197	0.1055	0.0017
2	rs77825803	56186380	1.06	0.0601162778244188	0.9	0.195029827813683	0.130859577473527	0.106179179038165	0.0202	0.0181	0.0124	0.0035	0.1598	0.0036	0.0043	0.0733	0.0019	0.1062	0.1419	0.0174	0.0021	0.1105	0.0154	0.0043	0.0039	0.0048	0.0012	0.0296	0.0211	0.033	0.0807	0.0197	0.1054	0.0017
2	rs76527300	56188581	1.06	0.0601162778244188	0.9	0.195029827813683	0.128562309761207	0.109692882487051	0.0202	0.0181	0.0126	0.0035	0.1598	0.0036	0.0043	0.0733	0.0019	0.1063	0.1419	0.0173	0.0021	0.1104	0.0153	0.0043	0.0039	0.0048	0.0012	0.0296	0.0211	0.0329	0.0807	0.0197	0.1051	0.0017
2	rs74938797	56189500	1.06	0.0601162778244188	0.9	0.195029827813683	0.129164468299429	0.108265370041192	0.0202	0.0181	0.0127	0.0035	0.1598	0.0036	0.0043	0.0732	0.0019	0.1063	0.1419	0.0173	0.0021	0.1104	0.0153	0.0043	0.0039	0.0048	0.0012	0.0296	0.0212	0.0329	0.0807	0.0197	0.1051	0.0017
2	rs72811749	56192479	1.06	0.0601162778244188	0.9	0.195029827813683	0.126289633624584	0.0965464935360461	0.0202	0.0181	0.0127	0.0035	0.1599	0.0036	0.0043	0.0733	0.0019	0.1063	0.1418	0.0173	0.0021	0.1103	0.0154	0.0043	0.004	0.0048	0.0012	0.0296	0.0212	0.0329	0.0807	0.0197	0.1051	0.0017
2	rs55805406	56199556	1.06	0.0601162778244188	0.9	0.195029827813683	0.122459069551809	0.104438906794529	0.0202	0.0181	0.0127	0.0036	0.1599	0.0037	0.0044	0.0734	0.0019	0.1064	0.1416	0.0173	0.0021	0.1104	0.0154	0.0044	0.004	0.0048	0.0012	0.0295	0.0211	0.0329	0.0805	0.0197	0.1051	0.0017
2	rs6545533	56203569	1.05	0.0706003084525404	0.9	0.195029827813683	0.0812646854906907	0.027106308487739	0.0211	0.0182	0.0129	0.0039	0.1594	0.0044	0.004	0.0718	0.0022	0.1034	0.1443	0.0174	0.0023	0.1106	0.0166	0.0051	0.0044	0.004	0.0012	0.0288	0.0195	0.0345	0.0805	0.0206	0.1034	0.0018
2	rs41291177	56210398	1.05	0.0706003084525404	0.9	0.195029827813683	0.0973097241427134	0.0146964572522112	0.0217	0.0181	0.0129	0.0041	0.1585	0.0045	0.004	0.0713	0.0023	0.1013	0.145	0.0175	0.0023	0.1114	0.0173	0.0053	0.0045	0.0036	0.0011	0.0286	0.0189	0.035	0.0814	0.0211	0.1027	0.0017
2	rs17279273	56212850	1.05	0.0706003084525404	0.9	0.195029827813683	0.101674174454337	0.0147307662903127	0.0217	0.0181	0.0129	0.0041	0.1585	0.0045	0.004	0.0713	0.0023	0.1013	0.145	0.0175	0.0023	0.1113	0.0173	0.0054	0.0044	0.0036	0.0011	0.0287	0.0189	0.035	0.0814	0.0211	0.1027	0.0017
2	rs6545537	56217834	1.05	0.0706003084525404	0.89	0.222038712392691	0.112031150318849	0.014389471215518	0.0217	0.0181	0.0129	0.0041	0.1584	0.0045	0.004	0.0712	0.0024	0.1012	0.1449	0.0176	0.0023	0.1113	0.0173	0.0054	0.0044	0.0037	0.0011	0.0286	0.0189	0.0351	0.0814	0.0211	0.1027	0.0017
2	rs1036167	56222179	1.05	0.0706003084525404	0.89	0.222038712392691	0.116564094486184	0.0146964572522112	0.0218	0.0181	0.0129	0.0041	0.1579	0.0045	0.004	0.0712	0.0024	0.101	0.1449	0.0176	0.0023	0.1114	0.0174	0.0054	0.0044	0.0037	0.0011	0.0287	0.0189	0.0352	0.0815	0.0212	0.1027	0.0018
2	rs4672084	56229384	1.05	0.0706003084525404	0.89	0.222038712392691	0.114760087988848	0.0146964572522112	0.0218	0.0181	0.0129	0.0041	0.1579	0.0045	0.004	0.0712	0.0024	0.1008	0.1449	0.0176	0.0023	0.1113	0.0174	0.0054	0.0044	0.0037	0.0011	0.0287	0.0189	0.0352	0.0815	0.0212	0.1027	0.0018
2	rs6743895	56252929	1.04	0.0824519171540817	0.89	0.222038712392691	0.0803195833844247	0.011197418758282	0.0216	0.018	0.013	0.0042	0.1577	0.0045	0.004	0.0706	0.0023	0.0995	0.1442	0.0177	0.0022	0.1122	0.0178	0.0055	0.0046	0.0036	0.0011	0.0292	0.0189	0.0356	0.0819	0.0215	0.1029	0.0017
2	rs17279455	56254767	1.04	0.0824519171540817	0.89	0.222038712392691	0.0772859069287282	0.0106075576292017	0.0216	0.018	0.013	0.0043	0.1579	0.0045	0.0041	0.0705	0.0023	0.0993	0.1441	0.0177	0.0022	0.1122	0.0179	0.0055	0.0046	0.0036	0.0011	0.0293	0.0189	0.0356	0.082	0.0215	0.1029	0.0016
2	rs3893927	56256180	1.04	0.0824519171540817	0.89	0.222038712392691	0.0727177846855311	0.00966993397630557	0.0215	0.018	0.0131	0.0043	0.1577	0.0045	0.0041	0.0705	0.0023	0.099	0.144	0.0178	0.0022	0.1122	0.018	0.0055	0.0046	0.0035	0.0011	0.0293	0.0189	0.0357	0.082	0.0217	0.1029	0.0017
2	rs11687560	56266197	1.04	0.0824519171540817	0.89	0.222038712392691	0.0214464297574652	0.00478962435628407	0.0205	0.018	0.013	0.0044	0.1575	0.0047	0.0041	0.0699	0.002	0.0972	0.145	0.0185	0.0022	0.1129	0.0187	0.0055	0.0047	0.0035	0.0011	0.0298	0.0185	0.0361	0.082	0.0221	0.1028	0.0015
2	rs17047433	56266397	1.04	0.0824519171540817	0.89	0.222038712392691	0.0186149128014179	0.00508194122265709	0.0204	0.0179	0.013	0.0044	0.1575	0.0047	0.0041	0.0699	0.0019	0.0972	0.1451	0.0185	0.0022	0.113	0.0187	0.0054	0.0047	0.0035	0.0011	0.0298	0.0185	0.0361	0.082	0.0221	0.1027	0.0015
2	rs62164525	56269642	1.04	0.0824519171540817	0.89	0.222038712392691	0.00792114515103965	0.00520146073521423	0.0198	0.018	0.013	0.0045	0.1579	0.0048	0.0041	0.0696	0.0016	0.0972	0.1455	0.0186	0.0022	0.1136	0.019	0.0054	0.0048	0.0034	0.0011	0.03	0.0182	0.0361	0.0817	0.0224	0.1021	0.0014
2	rs75291829	56277475	1.04	0.0824519171540817	0.89	0.222038712392691	0.00724805108372195	0.00518143788231617	0.0196	0.018	0.013	0.0045	0.158	0.0048	0.0041	0.0695	0.0016	0.0972	0.1456	0.0187	0.0022	0.1138	0.019	0.0054	0.0048	0.0033	0.0011	0.0301	0.0182	0.0361	0.0816	0.0225	0.102	0.0014
2	rs9808400	56295532	1.04	0.0824519171540817	0.89	0.222038712392691	0.00612614012340499	0.00324493877663223	0.0195	0.018	0.013	0.0045	0.1581	0.0048	0.0041	0.0688	0.0015	0.0972	0.1467	0.0187	0.0022	0.1139	0.0191	0.0053	0.0048	0.0033	0.0011	0.0299	0.0181	0.0361	0.0814	0.0226	0.1019	0.0014
2	rs2868987	56297205	1.04	0.0824519171540817	0.89	0.222038712392691	0.00650753390939231	0.00250485764870455	0.0195	0.0179	0.013	0.0045	0.1581	0.0049	0.0041	0.0688	0.0015	0.0971	0.1467	0.0187	0.0022	0.1139	0.0192	0.0052	0.0048	0.0033	0.0011	0.0298	0.0181	0.0361	0.0814	0.0226	0.1019	0.0014
2	rs115568048	56300200	1.04	0.0824519171540817	0.9	0.195029827813683	0.00519651829255024	0.0023329023023404	0.0194	0.018	0.013	0.0046	0.1581	0.0049	0.0042	0.0688	0.0014	0.097	0.1469	0.0187	0.0021	0.1142	0.0192	0.0051	0.0049	0.0033	0.0011	0.0296	0.018	0.0361	0.0815	0.0227	0.1019	0.0013
2	rs112539238	56304327	1.04	0.0824519171540817	0.9	0.195029827813683	0.00485592191226857	0.00312190744713303	0.0194	0.0181	0.013	0.0046	0.1581	0.005	0.0042	0.0689	0.0013	0.0969	0.147	0.0186	0.0021	0.1142	0.0192	0.0051	0.0049	0.0033	0.0011	0.0295	0.018	0.0361	0.0815	0.0228	0.1019	0.0013
2	rs10206867	56310623	1.04	0.0824519171540817	0.9	0.195029827813683	0.00506974051883221	0.00294221606412984	0.0194	0.0181	0.013	0.0046	0.158	0.005	0.0042	0.0689	0.0013	0.0968	0.1471	0.0186	0.0021	0.1143	0.0192	0.005	0.0049	0.0032	0.0012	0.0294	0.0179	0.0362	0.0816	0.0228	0.1018	0.0013
2	rs17047480	56313809	1.04	0.0824519171540817	0.9	0.195029827813683	0.00552920156985394	0.00310671078339907	0.0194	0.0181	0.013	0.0046	0.158	0.005	0.0042	0.0689	0.0012	0.0967	0.1471	0.0186	0.0021	0.1143	0.0192	0.005	0.0049	0.0032	0.0012	0.0293	0.0179	0.0362	0.0816	0.0228	0.1018	0.0013
2	rs7587629	56314205	1.04	0.0824519171540817	0.9	0.195029827813683	0.00574876726219229	0.00294221606412984	0.0194	0.0181	0.013	0.0046	0.158	0.005	0.0042	0.0689	0.0012	0.0967	0.1472	0.0186	0.0021	0.1143	0.0192	0.005	0.0049	0.0032	0.0012	0.0293	0.0179	0.0362	0.0816	0.0228	0.1018	0.0013
2	rs74522593	56316881	1.04	0.0824519171540817	0.9	0.195029827813683	0.00567483959385259	0.0061670571561986	0.0194	0.0181	0.013	0.0047	0.158	0.0051	0.0043	0.0691	0.0012	0.0969	0.1473	0.0186	0.0021	0.1147	0.0187	0.0048	0.0049	0.0032	0.0012	0.0295	0.0177	0.0361	0.0815	0.023	0.1016	0.0013
2	rs17047491	56317948	1.04	0.0824519171540817	0.9	0.195029827813683	0.00578601040776685	0.00601449121456772	0.0194	0.0182	0.013	0.0047	0.158	0.0051	0.0043	0.0691	0.0012	0.0969	0.1473	0.0186	0.0021	0.1147	0.0187	0.0048	0.005	0.0033	0.0012	0.0295	0.0177	0.036	0.0815	0.023	0.1015	0.0013
2	rs78234307	56330812	1.04	0.0824519171540817	0.88	0.251609301083599	0.00562485936407524	0.00689023455610279	0.0194	0.0182	0.013	0.0047	0.158	0.0051	0.0043	0.0692	0.0012	0.097	0.1473	0.0185	0.0021	0.1147	0.0187	0.0048	0.005	0.0033	0.0012	0.0295	0.0177	0.036	0.0815	0.023	0.1014	0.0013
2	rs72798975	56331626	1.04	0.0824519171540817	0.88	0.251609301083599	0.00574876726219229	0.00785356208723923	0.0194	0.0182	0.013	0.0048	0.158	0.0051	0.0044	0.0692	0.0012	0.097	0.1473	0.0185	0.0021	0.1147	0.0187	0.0048	0.005	0.0033	0.0012	0.0295	0.0177	0.036	0.0815	0.023	0.1014	0.0013
2	rs72798977	56333578	1.04	0.0824519171540817	0.88	0.251609301083599	0.00562485936407524	0.00825733759770314	0.0194	0.0181	0.013	0.0048	0.158	0.0051	0.0044	0.0692	0.0012	0.097	0.1473	0.0185	0.0021	0.1147	0.0187	0.0048	0.005	0.0033	0.0012	0.0296	0.0177	0.036	0.0814	0.023	0.1013	0.0013
2	rs78251232	56334870	1.04	0.0824519171540817	0.88	0.251609301083599	0.00552265142522462	0.00931278839725393	0.0194	0.0181	0.013	0.0048	0.158	0.0051	0.0044	0.0692	0.0012	0.097	0.1473	0.0185	0.0021	0.1147	0.0187	0.0048	0.005	0.0033	0.0012	0.0296	0.0176	0.036	0.0814	0.023	0.1011	0.0013
2	rs7585128	56338393	1.04	0.0824519171540817	0.88	0.251609301083599	0.0056614779268672	0.00768022255884735	0.0194	0.0181	0.013	0.0048	0.1579	0.0051	0.0044	0.0692	0.0012	0.097	0.1473	0.0185	0.0021	0.1147	0.0187	0.0048	0.0051	0.0033	0.0012	0.0297	0.0176	0.036	0.0815	0.0231	0.1009	0.0013
2	rs10179694	56339722	1.04	0.0824519171540817	0.88	0.251609301083599	0.00561158926153088	0.00969769318322513	0.0194	0.0181	0.013	0.0048	0.158	0.0051	0.0044	0.0692	0.0012	0.097	0.1473	0.0185	0.0021	0.1148	0.0187	0.0048	0.0051	0.0032	0.0012	0.0297	0.0176	0.036	0.0815	0.0231	0.1009	0.0013
2	rs4091210	56340630	1.04	0.0824519171540817	0.88	0.251609301083599	0.00563815384328145	0.00901599507375519	0.0194	0.0182	0.013	0.0048	0.158	0.0051	0.0044	0.0692	0.0012	0.0969	0.1474	0.0185	0.0021	0.1148	0.0187	0.0048	0.0051	0.0032	0.0012	0.0297	0.0176	0.036	0.0815	0.0231	0.1008	0.0013
2	rs114219826	56344745	1.04	0.0824519171540817	0.87	0.283849475516541	0.00547371752113129	0.00980913898164545	0.0194	0.0181	0.013	0.0049	0.158	0.0051	0.0045	0.0692	0.0012	0.0968	0.1475	0.0185	0.0021	0.1148	0.0187	0.0049	0.0051	0.0032	0.0012	0.0297	0.0176	0.036	0.0815	0.0231	0.1006	0.0013
2	rs116099448	56350884	1.04	0.0824519171540817	0.87	0.283849475516541	0.00576228862353599	0.0101473999207277	0.0195	0.0179	0.013	0.005	0.158	0.005	0.0045	0.0692	0.0012	0.0964	0.148	0.0185	0.0021	0.115	0.0187	0.0049	0.0052	0.0033	0.0012	0.0297	0.0175	0.036	0.0814	0.0232	0.1	0.0013
2	rs75818885	56351058	1.04	0.0824519171540817	0.87	0.283849475516541	0.00582344058031891	0.00877685467833528	0.0195	0.0179	0.013	0.005	0.158	0.005	0.0045	0.0692	0.0012	0.0964	0.148	0.0185	0.0021	0.1151	0.0187	0.0049	0.0052	0.0033	0.0012	0.0297	0.0175	0.036	0.0814	0.0232	0.0999	0.0013
2	rs6751715	56363377	1.04	0.0824519171540817	0.87	0.283849475516541	0.00794712208349124	0.0103187354506704	0.0197	0.0174	0.0131	0.0051	0.1578	0.0049	0.0047	0.0695	0.0012	0.096	0.1485	0.0184	0.0022	0.1145	0.0187	0.0051	0.0054	0.0033	0.0013	0.03	0.0175	0.0361	0.0813	0.0234	0.0994	0.0014
2	rs1549026	56382978	1.04	0.0824519171540817	0.87	0.283849475516541	0.0106127983873502	0.00700704508497268	0.0197	0.0176	0.0131	0.0053	0.1582	0.0048	0.0047	0.0695	0.0012	0.0956	0.1492	0.0185	0.0022	0.114	0.0189	0.0052	0.0055	0.0033	0.0013	0.0299	0.0174	0.0363	0.0809	0.0236	0.0985	0.0014
2	rs7563152	56388746	1.04	0.0824519171540817	0.87	0.283849475516541	0.00979528198776055	0.00838567625813978	0.0198	0.0176	0.013	0.0054	0.1583	0.0048	0.0047	0.0695	0.0012	0.0955	0.1494	0.0185	0.0022	0.114	0.0189	0.0052	0.0055	0.0033	0.0013	0.03	0.0174	0.0364	0.0808	0.0236	0.0981	0.0014
2	rs10193757	56394879	1.04	0.0824519171540817	0.87	0.283849475516541	0.0148999255778571	0.00675142240247479	0.0199	0.0177	0.0131	0.0058	0.1587	0.005	0.005	0.0699	0.0013	0.0942	0.1497	0.0187	0.0022	0.1141	0.0189	0.0055	0.0057	0.0033	0.0014	0.031	0.0172	0.0365	0.0795	0.0239	0.0966	0.0014
2	rs6760637	56395391	1.03	0.0957762513390589	0.87	0.283849475516541	0.0174152420929722	0.00621101857876926	0.0201	0.0179	0.0131	0.0056	0.1601	0.005	0.0051	0.0698	0.0013	0.0914	0.1497	0.0186	0.0021	0.1156	0.0188	0.0057	0.0052	0.0033	0.0015	0.0317	0.0173	0.0367	0.0795	0.0246	0.0946	0.0015
2	rs79441257	56395924	1.03	0.0957762513390589	0.87	0.283849475516541	0.0164820740162971	0.0227208493050022	0.0199	0.0176	0.0126	0.0053	0.1614	0.0048	0.0049	0.0711	0.0012	0.091	0.1509	0.0183	0.0019	0.115	0.0188	0.0055	0.0048	0.0034	0.0014	0.0325	0.0174	0.037	0.0796	0.024	0.0938	0.0015
2	rs10176451	56396433	1.02	0.110678017971113	0.87	0.283849475516541	0.0286189015861363	0.0171198840365831	0.0197	0.0176	0.0121	0.005	0.1624	0.0046	0.0048	0.0717	0.0012	0.0908	0.1526	0.0183	0.0018	0.1143	0.0186	0.0053	0.0045	0.0035	0.0014	0.0335	0.0176	0.0368	0.0795	0.0245	0.0923	0.0014
2	rs7566510	56398513	1.01	0.127260826833158	0.87	0.283849475516541	0.0441409781344683	0.0122061956639571	0.0196	0.0179	0.0113	0.0047	0.1663	0.0044	0.0046	0.0723	0.0014	0.0902	0.1531	0.0175	0.0018	0.1141	0.0185	0.0052	0.0044	0.0037	0.0013	0.0341	0.0178	0.0365	0.0787	0.0245	0.0906	0.0015
2	rs4672095	56399334	1.01	0.127260826833158	0.87	0.283849475516541	0.0490023956845117	0.0108709810997111	0.0196	0.0179	0.0113	0.0047	0.1665	0.0044	0.0045	0.0724	0.0014	0.0902	0.1531	0.0175	0.0018	0.1141	0.0185	0.0052	0.0044	0.0037	0.0013	0.0342	0.0178	0.0365	0.0787	0.0245	0.0906	0.0015
2	rs1861773	56402848	1.01	0.127260826833158	0.87	0.283849475516541	0.057158357871212	0.0100906146204947	0.0194	0.0184	0.0112	0.0045	0.1673	0.004	0.0041	0.0719	0.0013	0.09	0.1548	0.0173	0.0016	0.1145	0.0184	0.0049	0.0041	0.0036	0.0011	0.0346	0.0178	0.0365	0.0787	0.0244	0.09	0.0016
2	rs76285729	56403955	1.01	0.127260826833158	0.87	0.283849475516541	0.0592288851743001	0.00813002667673375	0.0194	0.0185	0.0111	0.0045	0.1674	0.004	0.004	0.0718	0.0013	0.0898	0.1553	0.0174	0.0015	0.1147	0.0183	0.0048	0.0041	0.0036	0.0011	0.0347	0.0179	0.0365	0.0785	0.0243	0.09	0.0016
2	rs76529235	56407010	1.01	0.127260826833158	0.87	0.283849475516541	0.0566037640859959	0.00724375751520087	0.019	0.0188	0.0112	0.0045	0.1676	0.0039	0.0039	0.0716	0.0012	0.0902	0.1555	0.0175	0.0015	0.1149	0.0184	0.0046	0.004	0.0036	0.0011	0.0346	0.0178	0.0366	0.0785	0.0242	0.09	0.0016
2	rs13034898	56408179	1.01	0.127260826833158	0.87	0.283849475516541	0.0598744121890524	0.00625514496233308	0.0189	0.0188	0.0112	0.0044	0.1676	0.0038	0.0039	0.0716	0.0012	0.0902	0.1557	0.0175	0.0015	0.1149	0.0184	0.0046	0.004	0.0036	0.0011	0.0346	0.0178	0.0366	0.0785	0.0241	0.09	0.0016
2	rs7591637	56410545	1.01	0.127260826833158	0.87	0.283849475516541	0.0594128484368138	0.00601449121456772	0.0187	0.0189	0.0112	0.0044	0.1672	0.0038	0.0039	0.0716	0.0012	0.0901	0.1559	0.0174	0.0015	0.1154	0.0185	0.0046	0.004	0.0035	0.0011	0.0346	0.0177	0.0366	0.0786	0.024	0.09	0.0016
2	rs62167290	56413281	1.01	0.127260826833158	0.87	0.283849475516541	0.0567286803806976	0.00607962918664824	0.0184	0.019	0.0112	0.0044	0.1674	0.0038	0.0038	0.0716	0.0012	0.0902	0.156	0.0175	0.0014	0.1155	0.0185	0.0046	0.004	0.0035	0.0011	0.0346	0.0177	0.0366	0.0785	0.024	0.09	0.0016
2	rs7586767	56414284	1.01	0.127260826833158	0.87	0.283849475516541	0.0571045301446818	0.00614513830479027	0.0184	0.019	0.0112	0.0044	0.1673	0.0038	0.0038	0.0716	0.0012	0.0902	0.1561	0.0175	0.0014	0.1155	0.0185	0.0046	0.004	0.0035	0.0011	0.0346	0.0178	0.0366	0.0785	0.024	0.09	0.0016
2	rs75743618	56420296	1.01	0.127260826833158	0.87	0.283849475516541	0.0489862093251596	0.00672843135079325	0.0182	0.019	0.0112	0.0044	0.1672	0.0038	0.0038	0.0718	0.0012	0.0901	0.1565	0.0175	0.0014	0.1156	0.0184	0.0046	0.004	0.0035	0.0011	0.0347	0.0178	0.0365	0.0783	0.0239	0.09	0.0016
2	rs78043948	56433289	1.01	0.127260826833158	0.88	0.251609301083599	0.0416858372200304	0.00961453828596024	0.0179	0.0191	0.0112	0.0043	0.1673	0.0037	0.0038	0.0723	0.0012	0.09	0.1575	0.0174	0.0014	0.1159	0.0182	0.0046	0.0041	0.0034	0.001	0.035	0.018	0.0359	0.0778	0.0236	0.0901	0.0016
2	rs17190086	56435657	1.01	0.127260826833158	0.88	0.251609301083599	0.0385510932741297	0.010959521571443	0.0178	0.0191	0.0112	0.0043	0.1673	0.0036	0.0038	0.0724	0.0012	0.09	0.1578	0.0174	0.0014	0.1159	0.0181	0.0046	0.0041	0.0034	0.001	0.0351	0.018	0.0357	0.0776	0.0235	0.0902	0.0016
2	rs72801178	56438782	1.01	0.127260826833158	0.88	0.251609301083599	0.0354531136425334	0.0114984464347352	0.0178	0.0191	0.0112	0.0043	0.1674	0.0036	0.0038	0.0725	0.0012	0.09	0.158	0.0174	0.0014	0.116	0.0181	0.0046	0.0042	0.0033	0.001	0.0351	0.018	0.0356	0.0774	0.0235	0.0902	0.0016
2	rs17268667	56446420	1.01	0.127260826833158	0.87	0.283849475516541	0.0345152356926047	0.0116504819749191	0.0178	0.0191	0.0112	0.0043	0.1674	0.0036	0.0038	0.0725	0.0012	0.0899	0.1582	0.0174	0.0014	0.116	0.018	0.0045	0.0042	0.0033	0.001	0.0352	0.0181	0.0356	0.0773	0.0234	0.0902	0.0016
2	rs74603573	56446466	1.01	0.127260826833158	0.87	0.283849475516541	0.0344770664980436	0.0116810107217955	0.0178	0.0191	0.0112	0.0043	0.1674	0.0036	0.0038	0.0725	0.0012	0.0899	0.1582	0.0174	0.0014	0.116	0.018	0.0045	0.0042	0.0033	0.001	0.0352	0.0181	0.0356	0.0773	0.0234	0.0902	0.0016
2	rs6545561	56456736	1.01	0.127260826833158	0.87	0.283849475516541	0.0314821507282797	0.011803530965863	0.0178	0.0191	0.0112	0.0043	0.1675	0.0036	0.0038	0.0725	0.0012	0.0899	0.1585	0.0174	0.0014	0.116	0.018	0.0045	0.0042	0.0033	0.001	0.0352	0.0181	0.0356	0.0772	0.0233	0.0902	0.0015
2	rs76232981	56463347	1.01	0.127260826833158	0.87	0.283849475516541	0.0215009601007271	0.0150760480584709	0.0177	0.0189	0.0113	0.0043	0.1675	0.0036	0.0038	0.0726	0.0012	0.0899	0.159	0.0174	0.0014	0.1161	0.018	0.0045	0.0043	0.0032	0.001	0.0352	0.0181	0.0354	0.0774	0.0225	0.0906	0.0015
2	rs985792	56464559	1.01	0.127260826833158	0.87	0.283849475516541	0.0176741714725873	0.0173424819049515	0.0177	0.0188	0.0113	0.0044	0.1675	0.0036	0.0038	0.0726	0.0012	0.0899	0.1592	0.0174	0.0014	0.1161	0.018	0.0045	0.0043	0.0032	0.001	0.0352	0.0181	0.0353	0.0775	0.0221	0.0909	0.0015
2	rs969302	56466868	1.01	0.127260826833158	0.87	0.283849475516541	0.0162954810784687	0.0185534930673427	0.0177	0.0188	0.0112	0.0044	0.1672	0.0036	0.0039	0.0725	0.0012	0.0898	0.1593	0.0175	0.0014	0.116	0.018	0.0045	0.0044	0.0032	0.001	0.0352	0.0181	0.0353	0.0775	0.022	0.0909	0.0015
2	rs78588895	56473896	1.01	0.127260826833158	0.87	0.283849475516541	0.0139293258768497	0.019056882455571	0.0177	0.0188	0.0112	0.0044	0.1671	0.0036	0.0039	0.0725	0.0012	0.0898	0.1593	0.0177	0.0014	0.116	0.018	0.0045	0.0044	0.0031	0.001	0.0352	0.0181	0.0352	0.0775	0.0219	0.091	0.0015
2	rs77247673	56475106	1.01	0.127260826833158	0.87	0.283849475516541	0.0131200620663282	0.0198839116395791	0.0176	0.0188	0.0112	0.0044	0.1671	0.0036	0.0039	0.0726	0.0012	0.0898	0.1593	0.0177	0.0014	0.1161	0.018	0.0045	0.0044	0.0031	0.001	0.0352	0.0181	0.0351	0.0774	0.0219	0.0911	0.0014
2	rs2193472	56475235	1.01	0.127260826833158	0.87	0.283849475516541	0.0130505628085554	0.0198839116395791	0.0176	0.0188	0.0112	0.0044	0.1671	0.0036	0.0039	0.0726	0.0012	0.0898	0.1593	0.0177	0.0014	0.1161	0.018	0.0045	0.0044	0.0031	0.001	0.0352	0.0181	0.0351	0.0774	0.0219	0.0911	0.0014
2	rs4671277	56484164	1.01	0.127260826833158	0.87	0.283849475516541	0.0101142717128485	0.0237935319566994	0.0176	0.0188	0.0112	0.0044	0.1668	0.0036	0.0039	0.0729	0.0012	0.0897	0.1594	0.0181	0.0014	0.1163	0.018	0.0045	0.0044	0.0031	0.001	0.0352	0.0181	0.0349	0.0772	0.0216	0.0911	0.0015
2	rs116647589	56486455	1.01	0.127260826833158	0.87	0.283849475516541	0.00935567502089036	0.0287914154135492	0.0176	0.0188	0.0112	0.0044	0.1668	0.0036	0.0038	0.0728	0.0012	0.0896	0.1594	0.0182	0.0014	0.1162	0.0179	0.0045	0.0044	0.0031	0.001	0.0354	0.0181	0.0349	0.0772	0.0215	0.0913	0.0015
2	rs4672104	56489815	1.01	0.127260826833158	0.87	0.283849475516541	0.00805168215055333	0.0324036979654317	0.0175	0.0189	0.0113	0.0044	0.1667	0.0036	0.0038	0.0727	0.0012	0.0896	0.1596	0.0184	0.0014	0.1161	0.0178	0.0044	0.0044	0.0031	0.001	0.0355	0.018	0.0348	0.0773	0.0214	0.0915	0.0014
2	rs2193485	56492112	1.01	0.127260826833158	0.87	0.283849475516541	0.00809995558588537	0.0373815974340886	0.0175	0.0189	0.0113	0.0044	0.1668	0.0036	0.0038	0.0726	0.0012	0.0902	0.1599	0.0185	0.0014	0.1161	0.0178	0.0045	0.0044	0.0031	0.001	0.0355	0.0178	0.0348	0.0776	0.0212	0.0903	0.0015
2	rs77117070	56493830	1.01	0.127260826833158	0.87	0.283849475516541	0.00867345578235086	0.0516406600843847	0.0175	0.0189	0.0113	0.0044	0.1668	0.0036	0.0038	0.0727	0.0012	0.0902	0.1599	0.0186	0.0014	0.1161	0.0178	0.0045	0.0044	0.0031	0.001	0.0355	0.0178	0.0348	0.0776	0.0211	0.0902	0.0015
2	rs55807285	56502042	1	0.145626599290586	0.87	0.283849475516541	0.00343534700634889	0.0257836955249316	0.0176	0.0193	0.0114	0.0044	0.1663	0.0036	0.0038	0.0728	0.0012	0.0898	0.1624	0.019	0.0017	0.1155	0.018	0.0047	0.0044	0.003	0.0012	0.036	0.0174	0.0344	0.077	0.0189	0.0905	0.0015
2	rs74449809	56502285	1	0.145626599290586	0.87	0.283849475516541	0.00278488966931368	0.0284600247675554	0.0177	0.0195	0.0114	0.0044	0.1661	0.0036	0.0038	0.0729	0.0012	0.0896	0.1631	0.0192	0.0018	0.1153	0.0181	0.0048	0.0045	0.0029	0.0012	0.0362	0.0173	0.0342	0.0768	0.0181	0.0906	0.0016
2	rs191427897	56502380	1	0.145626599290586	0.87	0.283849475516541	0.00261007652147123	0.0302805153414081	0.0177	0.0196	0.0114	0.0044	0.166	0.0036	0.0038	0.073	0.0012	0.0896	0.1635	0.0193	0.0018	0.1151	0.0181	0.0048	0.0045	0.0029	0.0012	0.0363	0.0172	0.0342	0.0767	0.0177	0.0907	0.0016
2	rs214041	56503029	0.99	0.165875049708709	0.87	0.283849475516541	0.00267041760525994	0.0308663190889383	0.0178	0.02	0.0114	0.0043	0.1656	0.0036	0.0039	0.0735	0.0014	0.0895	0.1655	0.02	0.0018	0.1143	0.0181	0.0049	0.0045	0.0029	0.0013	0.0368	0.017	0.0339	0.0754	0.0169	0.0901	0.0016
2	rs888281	56507299	0.96	0.238871757466757	0.87	0.283849475516541	0.041526530229286	0.0730826690391564	0.0197	0.0221	0.0093	0.0041	0.1654	0.0033	0.004	0.0795	0.0014	0.0872	0.1665	0.022	0.0016	0.11	0.0189	0.0045	0.0043	0.0021	0.0019	0.0381	0.0183	0.03	0.0715	0.0173	0.0911	0.0017
2	rs78338182	56514262	0.96	0.238871757466757	0.87	0.283849475516541	0.0429605876932158	0.0708766457271976	0.0197	0.0222	0.0092	0.004	0.1654	0.0032	0.0038	0.0795	0.0014	0.0871	0.1666	0.022	0.0016	0.1099	0.0189	0.0044	0.0043	0.002	0.0019	0.0382	0.0183	0.0298	0.0715	0.0178	0.0914	0.0017
2	rs80122379	56516100	0.96	0.238871757466757	0.87	0.283849475516541	0.042768435840751	0.0705234598699202	0.0198	0.0222	0.0092	0.004	0.1654	0.0032	0.0038	0.0796	0.0014	0.0871	0.1666	0.022	0.0016	0.1099	0.0189	0.0044	0.0042	0.002	0.0019	0.0382	0.0183	0.0298	0.0715	0.0179	0.0915	0.0017
2	rs7602941	56524178	0.96	0.238871757466757	0.87	0.283849475516541	0.0359613627884323	0.0752440170072701	0.0198	0.0223	0.0092	0.004	0.165	0.0033	0.0039	0.0796	0.0014	0.0871	0.1666	0.022	0.0016	0.1098	0.0189	0.0044	0.0042	0.002	0.0019	0.0384	0.0183	0.0295	0.0713	0.0178	0.092	0.0016
2	rs214038	56524334	0.96	0.238871757466757	0.87	0.283849475516541	0.0358697683614445	0.0747373861482215	0.0198	0.0223	0.0092	0.004	0.165	0.0033	0.0039	0.0796	0.0014	0.0871	0.1666	0.022	0.0016	0.1098	0.0189	0.0044	0.0042	0.002	0.0019	0.0384	0.0183	0.0295	0.0713	0.0178	0.0921	0.0016
2	rs11679038	56526808	0.96	0.238871757466757	0.87	0.283849475516541	0.0352073229870222	0.0743763684707325	0.0199	0.0223	0.0092	0.004	0.1649	0.0033	0.0039	0.0796	0.0013	0.0871	0.1666	0.022	0.0016	0.1099	0.0189	0.0044	0.0042	0.002	0.0019	0.0384	0.0182	0.0295	0.0713	0.0178	0.0922	0.0016
2	rs114893945	56527010	0.96	0.238871757466757	0.87	0.283849475516541	0.0351428387265701	0.0746651251279482	0.0199	0.0223	0.0092	0.004	0.1649	0.0033	0.0039	0.0796	0.0013	0.0871	0.1666	0.0219	0.0016	0.1099	0.0189	0.0044	0.0042	0.002	0.0019	0.0384	0.0182	0.0295	0.0713	0.0178	0.0922	0.0016
2	rs12463587	56530602	0.96	0.238871757466757	0.88	0.251609301083599	0.0350269741663368	0.0743042512102028	0.0199	0.0223	0.0092	0.004	0.1649	0.0033	0.0039	0.0796	0.0013	0.0871	0.1666	0.0219	0.0016	0.11	0.0189	0.0044	0.0042	0.002	0.0019	0.0384	0.0182	0.0295	0.0713	0.0178	0.0922	0.0016
2	rs7576021	56531106	0.96	0.238871757466757	0.88	0.251609301083599	0.0342360109744614	0.0725106983371063	0.0199	0.0223	0.0092	0.004	0.1648	0.0033	0.0039	0.0795	0.0013	0.0871	0.1666	0.0219	0.0016	0.11	0.019	0.0044	0.0042	0.002	0.0018	0.0384	0.0182	0.0294	0.0712	0.0178	0.0923	0.0016
2	rs72803034	56536549	0.96	0.238871757466757	0.88	0.251609301083599	0.0269900439394742	0.0780922886293486	0.0198	0.0221	0.0096	0.004	0.1643	0.0033	0.0039	0.0798	0.0013	0.0872	0.1666	0.0219	0.0016	0.1105	0.019	0.0044	0.0042	0.0021	0.0018	0.0384	0.0182	0.0292	0.0713	0.0179	0.0922	0.0017
2	rs111520005	56536654	0.96	0.238871757466757	0.88	0.251609301083599	0.0273017791387124	0.0778716561698616	0.0198	0.0221	0.0096	0.004	0.1643	0.0033	0.0039	0.0798	0.0013	0.0872	0.1666	0.0219	0.0016	0.1105	0.019	0.0044	0.0042	0.0021	0.0018	0.0384	0.0182	0.0292	0.0713	0.0178	0.0922	0.0017
2	rs214036	56538780	0.96	0.238871757466757	0.88	0.251609301083599	0.0291242088896627	0.075679389756665	0.0198	0.0221	0.0096	0.0041	0.1643	0.0033	0.0039	0.0798	0.0013	0.0872	0.1667	0.0219	0.0016	0.1106	0.019	0.0044	0.0042	0.0021	0.0018	0.0385	0.0183	0.0292	0.0708	0.0178	0.0922	0.0017
2	rs114533333	56544767	0.96	0.238871757466757	0.88	0.251609301083599	0.0269900439394742	0.0706646464046577	0.0198	0.0221	0.0097	0.0041	0.1645	0.0033	0.0038	0.0797	0.0013	0.0872	0.1667	0.0219	0.0016	0.1106	0.0191	0.0044	0.0041	0.0021	0.0018	0.0384	0.0182	0.0293	0.0707	0.0178	0.0922	0.0017
2	rs2058870	56545845	0.96	0.238871757466757	0.88	0.251609301083599	0.0270221746005375	0.0713014336840054	0.0198	0.0221	0.0097	0.0041	0.1646	0.0033	0.0038	0.0797	0.0013	0.0872	0.1666	0.0219	0.0016	0.1106	0.0191	0.0044	0.0041	0.0021	0.0018	0.0384	0.0182	0.0293	0.0708	0.0178	0.0922	0.0017
2	rs114033397	56555396	0.96	0.238871757466757	0.88	0.251609301083599	0.026723343080135	0.0666870160344164	0.0198	0.0221	0.0096	0.004	0.1648	0.0032	0.0038	0.0796	0.0013	0.0871	0.1669	0.0218	0.0016	0.1106	0.0192	0.0044	0.0041	0.0021	0.0018	0.0383	0.0182	0.0293	0.0708	0.0178	0.0922	0.0017
2	rs2111471	56559672	0.96	0.238871757466757	0.88	0.251609301083599	0.0272370735821643	0.0657248103554175	0.0198	0.0221	0.0095	0.004	0.1652	0.0031	0.0037	0.0795	0.0013	0.087	0.1672	0.0218	0.0016	0.1106	0.0193	0.0044	0.0041	0.0021	0.0017	0.0381	0.0182	0.0292	0.0709	0.0177	0.0922	0.0016
2	rs76462283	56566768	0.96	0.238871757466757	0.88	0.251609301083599	0.0272370735821643	0.066618092830441	0.0198	0.0221	0.0095	0.004	0.1654	0.0031	0.0037	0.0795	0.0013	0.087	0.1673	0.0218	0.0016	0.1107	0.0193	0.0044	0.0041	0.0021	0.0017	0.038	0.0182	0.0292	0.0711	0.0177	0.0922	0.0016
2	rs6706818	56574432	0.96	0.238871757466757	0.88	0.251609301083599	0.0276378298527474	0.0669630070671955	0.0198	0.0221	0.0095	0.004	0.1655	0.003	0.0037	0.0794	0.0013	0.0869	0.1675	0.0217	0.0015	0.1107	0.0193	0.0044	0.004	0.0021	0.0017	0.038	0.0182	0.0292	0.0712	0.0177	0.0922	0.0016
2	rs72803056	56575973	0.96	0.238871757466757	0.88	0.251609301083599	0.0213376688431912	0.0758247429028631	0.0197	0.0221	0.0093	0.0039	0.1661	0.0031	0.0036	0.0796	0.0013	0.0867	0.1678	0.0216	0.0015	0.1107	0.0193	0.0044	0.0041	0.0021	0.0015	0.0379	0.0182	0.0291	0.0714	0.0175	0.0923	0.0015
2	rs12616389	56576352	0.96	0.238871757466757	0.88	0.251609301083599	0.0213648216300036	0.0817318068571982	0.0196	0.0221	0.0093	0.0039	0.1663	0.0031	0.0036	0.0796	0.0013	0.0866	0.1679	0.0216	0.0015	0.1106	0.0194	0.0045	0.0041	0.002	0.0014	0.0379	0.0182	0.0291	0.0715	0.0175	0.0923	0.0015
2	rs77606282	56579460	0.96	0.238871757466757	0.88	0.251609301083599	0.0188867269303541	0.0733693493488562	0.0196	0.0221	0.0093	0.0039	0.1663	0.0031	0.0036	0.0796	0.0012	0.0867	0.1678	0.0217	0.0015	0.1107	0.0195	0.0045	0.0041	0.002	0.0013	0.0379	0.0182	0.0291	0.0715	0.0175	0.0923	0.0014
2	rs11900727	56585274	0.96	0.238871757466757	0.88	0.251609301083599	0.0195661507174046	0.0637503875308753	0.0195	0.0221	0.0094	0.0038	0.1662	0.0031	0.0038	0.0797	0.001	0.0868	0.1675	0.0219	0.0014	0.111	0.02	0.0046	0.0042	0.0018	8e-04	0.0379	0.0181	0.0291	0.0714	0.0174	0.0923	0.0013
2	rs35470887	56591709	0.96	0.238871757466757	0.88	0.251609301083599	0.0248884614445998	0.0725820932031408	0.0196	0.0221	0.0095	0.0038	0.1662	0.0031	0.0038	0.0805	9e-04	0.0868	0.1674	0.0218	0.0014	0.111	0.0201	0.0046	0.0042	0.0018	7e-04	0.0379	0.0177	0.029	0.0713	0.0173	0.0922	0.0013
2	rs17268785	56592083	0.96	0.238871757466757	0.88	0.251609301083599	0.0247674136504747	0.0707352835858344	0.0195	0.0221	0.0095	0.0038	0.1662	0.0031	0.0038	0.0805	9e-04	0.0868	0.1674	0.0218	0.0014	0.111	0.0201	0.0046	0.0042	0.0018	7e-04	0.0379	0.0177	0.029	0.0714	0.0174	0.0922	0.0013
2	rs115813387	56594346	0.96	0.238871757466757	0.88	0.251609301083599	0.0259448945763076	0.0628735477065409	0.0195	0.0221	0.0095	0.0038	0.1661	0.0031	0.0038	0.0805	9e-04	0.0868	0.1673	0.0219	0.0014	0.1111	0.0202	0.0046	0.0043	0.0018	7e-04	0.038	0.0177	0.0289	0.0711	0.0175	0.0922	0.0013
2	rs10180182	56594487	0.96	0.238871757466757	0.88	0.251609301083599	0.0259657187513382	0.0634125350556216	0.0196	0.0221	0.0095	0.0038	0.1661	0.0031	0.0038	0.0805	9e-04	0.0868	0.1672	0.0219	0.0014	0.1111	0.0202	0.0046	0.0043	0.0018	7e-04	0.038	0.0177	0.0289	0.0711	0.0175	0.0922	0.0013
2	rs13411115	56594576	0.97	0.212405230483542	0.88	0.251609301083599	0.0265113353916455	0.0636151556926606	0.0196	0.0221	0.0095	0.0038	0.1661	0.0031	0.0038	0.0805	9e-04	0.087	0.1674	0.0219	0.0014	0.1109	0.0202	0.0046	0.0043	0.0018	7e-04	0.038	0.0177	0.0289	0.0711	0.0175	0.0922	0.0013
2	rs79886698	56597516	0.97	0.212405230483542	0.88	0.251609301083599	0.0281418749453462	0.0613348109297567	0.0196	0.0221	0.0095	0.0038	0.166	0.0031	0.0038	0.0805	9e-04	0.0869	0.1674	0.0218	0.0014	0.1109	0.0202	0.0046	0.0043	0.0018	7e-04	0.038	0.0177	0.0289	0.0711	0.0175	0.0922	0.0013
2	rs17268799	56606179	0.96	0.238871757466757	0.88	0.251609301083599	0.0469912537044211	0.119622631300786	0.0212	0.0211	0.0098	0.0029	0.1589	0.0023	0.0031	0.0794	6e-04	0.0856	0.1701	0.0189	0.0011	0.1167	0.0206	0.0033	0.0037	0.0028	5e-04	0.0396	0.0202	0.0301	0.0717	0.0168	0.0944	0.001
2	rs79706416	56607552	0.96	0.238871757466757	0.88	0.251609301083599	0.0435555235912251	0.110282765224137	0.0212	0.0211	0.0098	0.0029	0.1588	0.0023	0.0031	0.0793	6e-04	0.0856	0.1702	0.0189	0.001	0.1168	0.0206	0.0033	0.0037	0.0028	5e-04	0.0396	0.0202	0.0301	0.0717	0.0168	0.0945	0.001
2	rs13427152	56607821	0.96	0.238871757466757	0.88	0.251609301083599	0.0425915873212201	0.108852299542982	0.0212	0.021	0.0098	0.0029	0.1586	0.0023	0.0031	0.0792	6e-04	0.0856	0.1703	0.019	0.0011	0.1167	0.0206	0.0033	0.0037	0.0028	5e-04	0.0396	0.0202	0.0301	0.0717	0.0168	0.0945	0.001
2	rs181659653	56608408	0.96	0.238871757466757	0.88	0.251609301083599	0.0378003692655862	0.111889973197969	0.0212	0.0209	0.0098	0.0028	0.1581	0.0023	0.0031	0.0789	6e-04	0.0858	0.1703	0.019	0.0011	0.117	0.0207	0.0033	0.0036	0.0027	5e-04	0.0399	0.0203	0.0301	0.0717	0.0168	0.0947	0.001
2	rs11898355	56608620	0.96	0.238871757466757	0.88	0.251609301083599	0.0370330743722878	0.111550874796345	0.0212	0.0209	0.0098	0.0028	0.1579	0.0023	0.0031	0.0788	6e-04	0.0858	0.1704	0.019	0.0012	0.1171	0.0207	0.0033	0.0036	0.0027	6e-04	0.04	0.0203	0.0301	0.0717	0.0168	0.0948	0.001
2	rs77006203	56609288	0.96	0.238871757466757	0.88	0.251609301083599	0.0331101225032966	0.110535943064983	0.0212	0.0209	0.0098	0.0028	0.1576	0.0023	0.003	0.0785	6e-04	0.0857	0.1703	0.0191	0.0013	0.1172	0.0207	0.0033	0.0036	0.0027	6e-04	0.0401	0.0204	0.0302	0.0718	0.0169	0.0948	0.001
2	rs114141294	56610679	0.96	0.238871757466757	0.88	0.251609301083599	0.032471542265934	0.112399357610283	0.0212	0.0209	0.0098	0.0028	0.1574	0.0023	0.003	0.0785	6e-04	0.0856	0.1703	0.019	0.0014	0.1173	0.0207	0.0033	0.0036	0.0027	6e-04	0.0401	0.0204	0.0301	0.0718	0.0168	0.0949	0.001
2	rs4672114	56614299	0.96	0.238871757466757	0.88	0.251609301083599	0.0311136862397237	0.112739437673692	0.0212	0.0208	0.0097	0.0027	0.157	0.0023	0.003	0.0784	6e-04	0.0856	0.1702	0.019	0.0015	0.1175	0.0207	0.0033	0.0037	0.0027	7e-04	0.0401	0.0205	0.0301	0.0718	0.0168	0.0953	0.001
2	rs41449651	56615699	0.96	0.238871757466757	0.88	0.251609301083599	0.0306076210870092	0.116333833258781	0.0212	0.0208	0.0097	0.0027	0.1563	0.0023	0.003	0.0781	6e-04	0.0857	0.1703	0.0191	0.0016	0.1176	0.0207	0.0032	0.0038	0.0027	7e-04	0.0403	0.0205	0.03	0.0719	0.0168	0.0957	0.001
2	rs77781539	56617402	0.96	0.238871757466757	0.88	0.251609301083599	0.0328266004176261	0.118753801228155	0.0212	0.0206	0.0097	0.0026	0.156	0.0023	0.003	0.0778	6e-04	0.0859	0.1701	0.0192	0.0015	0.1176	0.0205	0.0031	0.004	0.0027	6e-04	0.0407	0.0206	0.0301	0.0719	0.0167	0.0962	9e-04
2	rs78926473	56626717	0.96	0.238871757466757	0.88	0.251609301083599	0.0394375410789093	0.120232232063049	0.0212	0.0203	0.0098	0.0025	0.1558	0.0023	0.003	0.0773	5e-04	0.0863	0.1699	0.0195	0.0013	0.1175	0.0203	0.003	0.0043	0.0026	5e-04	0.0415	0.0207	0.03	0.0719	0.0165	0.0972	8e-04
2	rs116047032	56627865	0.96	0.238871757466757	0.88	0.251609301083599	0.0397174104918514	0.120581099093761	0.0212	0.0203	0.0098	0.0025	0.1558	0.0023	0.003	0.0773	5e-04	0.0862	0.1699	0.0195	0.0013	0.1175	0.0203	0.003	0.0043	0.0026	5e-04	0.0415	0.0207	0.0301	0.0719	0.0165	0.0972	8e-04
2	rs7582028	56638856	0.96	0.238871757466757	0.88	0.251609301083599	0.0434510061226159	0.125770797248816	0.0212	0.0202	0.0097	0.0025	0.1558	0.0023	0.0031	0.0773	4e-04	0.0863	0.1698	0.0196	0.0012	0.1174	0.0203	0.003	0.0044	0.0025	5e-04	0.0416	0.0207	0.03	0.072	0.0165	0.0974	7e-04
2	rs75025118	56640627	0.96	0.238871757466757	0.88	0.251609301083599	0.044534248564268	0.127548514627829	0.0212	0.0202	0.0097	0.0025	0.1558	0.0023	0.0031	0.0773	4e-04	0.0863	0.1697	0.0196	0.0012	0.1174	0.0203	0.003	0.0044	0.0025	5e-04	0.0416	0.0208	0.03	0.072	0.0165	0.0975	7e-04
2	rs79008625	56646997	0.96	0.238871757466757	0.88	0.251609301083599	0.0497672338304882	0.139879689446341	0.0212	0.0202	0.0097	0.0025	0.1558	0.0023	0.0031	0.0772	4e-04	0.0863	0.1697	0.0197	0.0012	0.1173	0.0203	0.003	0.0044	0.0025	4e-04	0.0417	0.0209	0.0301	0.0719	0.0165	0.0977	7e-04
2	rs17268847	56656956	0.96	0.238871757466757	0.88	0.251609301083599	0.0529240417777565	0.152525884493987	0.0212	0.0202	0.0097	0.0025	0.1558	0.0023	0.0031	0.0772	4e-04	0.0863	0.1697	0.0197	0.0012	0.1173	0.0203	0.003	0.0044	0.0025	4e-04	0.0418	0.0209	0.0301	0.0719	0.0165	0.0978	7e-04
2	rs12614241	56657047	0.96	0.238871757466757	0.88	0.251609301083599	0.0529752050036465	0.152240590799791	0.0212	0.0202	0.0097	0.0025	0.1558	0.0023	0.0031	0.0772	4e-04	0.0863	0.1697	0.0197	0.0012	0.1173	0.0203	0.003	0.0044	0.0025	4e-04	0.0418	0.0209	0.0301	0.0719	0.0165	0.0978	7e-04
2	rs62161881	56658508	0.96	0.238871757466757	0.88	0.251609301083599	0.0525668265960433	0.161658093231535	0.021	0.0202	0.0097	0.0025	0.1558	0.0023	0.0031	0.0772	4e-04	0.0863	0.1697	0.0197	0.0012	0.1173	0.0203	0.003	0.0044	0.0025	4e-04	0.0418	0.0209	0.0301	0.0719	0.0165	0.0979	6e-04
2	rs77495062	56664281	0.96	0.238871757466757	0.89	0.222038712392691	0.0525159282475369	0.164385434173065	0.021	0.0202	0.0097	0.0025	0.1558	0.0023	0.0031	0.0772	4e-04	0.0863	0.1696	0.0197	0.0012	0.1173	0.0203	0.003	0.0044	0.0025	4e-04	0.0418	0.0209	0.0301	0.0719	0.0165	0.098	6e-04
2	rs114392216	56676180	0.96	0.238871757466757	0.89	0.222038712392691	0.0536433459532489	0.165853107349619	0.021	0.0201	0.0097	0.0025	0.1558	0.0023	0.0031	0.0772	4e-04	0.0864	0.1695	0.0197	0.0012	0.1172	0.0204	0.003	0.0044	0.0025	4e-04	0.0418	0.0209	0.0301	0.0719	0.0165	0.0981	6e-04
2	rs79683119	56679291	0.96	0.238871757466757	0.89	0.222038712392691	0.0530776308977563	0.167423667805137	0.021	0.0201	0.0097	0.0025	0.1558	0.0023	0.0031	0.0772	4e-04	0.0865	0.1695	0.0198	0.0012	0.1173	0.0203	0.003	0.0044	0.0025	4e-04	0.0418	0.0209	0.0301	0.0719	0.0165	0.0981	6e-04
2	rs72805125	56684554	0.96	0.238871757466757	0.89	0.222038712392691	0.0542650779100863	0.182902789551251	0.021	0.02	0.0097	0.0025	0.1558	0.0023	0.0031	0.0771	4e-04	0.0866	0.1693	0.02	0.0011	0.1173	0.0203	0.003	0.0044	0.0025	4e-04	0.042	0.021	0.0301	0.072	0.0165	0.0982	6e-04
2	rs1465361	56687254	0.96	0.238871757466757	0.89	0.222038712392691	0.0548043045460558	0.188712817630702	0.021	0.02	0.0097	0.0024	0.1558	0.0023	0.0031	0.0771	3e-04	0.0866	0.1692	0.0201	0.0011	0.1172	0.0202	0.003	0.0044	0.0025	4e-04	0.042	0.0211	0.0301	0.0721	0.0165	0.0983	6e-04
2	rs80002743	56688622	0.96	0.238871757466757	0.89	0.222038712392691	0.0548043045460558	0.191692494967594	0.0209	0.0199	0.0097	0.0024	0.1559	0.0023	0.0031	0.0771	3e-04	0.0865	0.1691	0.0202	0.0011	0.1171	0.0202	0.0029	0.0043	0.0025	4e-04	0.042	0.0211	0.0301	0.0721	0.0166	0.0983	6e-04
2	rs59890093	56691304	0.96	0.238871757466757	0.89	0.222038712392691	0.0547868544888489	0.184527396608392	0.0209	0.0199	0.0097	0.0024	0.1559	0.0023	0.0031	0.0771	3e-04	0.0865	0.1691	0.0202	0.0011	0.1171	0.0202	0.0029	0.0043	0.0025	4e-04	0.042	0.0211	0.0301	0.0721	0.0166	0.0983	6e-04
2	rs17047986	56701657	0.96	0.238871757466757	0.89	0.222038712392691	0.0557874418660301	0.188815300640284	0.0209	0.0199	0.0097	0.0024	0.1559	0.0023	0.0031	0.077	3e-04	0.0865	0.1689	0.0203	0.0011	0.117	0.0202	0.0029	0.0043	0.0025	3e-04	0.0421	0.0212	0.0301	0.0722	0.0166	0.0984	6e-04
2	rs56316082	56708501	0.96	0.238871757466757	0.89	0.222038712392691	0.0555581731996885	0.181283119146183	0.0209	0.0199	0.0097	0.0024	0.1559	0.0023	0.0031	0.077	3e-04	0.0865	0.1689	0.0203	0.0011	0.117	0.0202	0.0029	0.0043	0.0025	3e-04	0.0421	0.0212	0.0301	0.0722	0.0166	0.0984	6e-04
2	rs67395716	56747482	0.96	0.238871757466757	0.89	0.222038712392691	0.0569969759057257	0.198741025907447	0.0209	0.0197	0.0096	0.0023	0.156	0.0023	0.0031	0.077	3e-04	0.0866	0.1685	0.0209	0.0011	0.1163	0.02	0.0029	0.0043	0.0025	3e-04	0.0425	0.0213	0.0302	0.0726	0.0166	0.0987	6e-04
2	rs987577	56751574	0.96	0.238871757466757	0.89	0.222038712392691	0.0557521287639643	0.208094585573697	0.0209	0.0197	0.0096	0.0023	0.156	0.0022	0.0031	0.0769	3e-04	0.0867	0.1685	0.0209	0.0011	0.1164	0.02	0.0029	0.0042	0.0025	3e-04	0.0425	0.0213	0.0302	0.0727	0.0166	0.0987	6e-04
2	rs115021450	56754915	0.96	0.238871757466757	0.89	0.222038712392691	0.0563367035052413	0.241980939028418	0.0211	0.0197	0.0096	0.0023	0.156	0.0022	0.0031	0.0769	3e-04	0.0868	0.1684	0.0209	0.0011	0.1164	0.02	0.0029	0.0042	0.0025	3e-04	0.0426	0.0213	0.0302	0.0726	0.0167	0.0986	6e-04
2	rs62161645	56763314	0.96	0.238871757466757	0.89	0.222038712392691	0.064000057662375	0.251832600313911	0.0228	0.0197	0.0095	0.0022	0.1557	0.0022	0.0031	0.0768	3e-04	0.0874	0.1674	0.0206	0.0012	0.1169	0.0199	0.0028	0.0041	0.0025	3e-04	0.043	0.0217	0.03	0.0723	0.0168	0.0974	5e-04
2	rs75996629	56763315	0.96	0.238871757466757	0.89	0.222038712392691	0.064000057662375	0.251832600313911	0.0228	0.0197	0.0095	0.0022	0.1557	0.0022	0.0031	0.0768	3e-04	0.0874	0.1674	0.0206	0.0012	0.1169	0.0199	0.0028	0.0041	0.0025	3e-04	0.043	0.0217	0.03	0.0723	0.0168	0.0974	5e-04
2	rs4395277	56791901	0.96	0.238871757466757	0.89	0.222038712392691	0.0514379631462136	0.278504683205491	0.0228	0.02	0.0095	0.002	0.1558	0.0021	0.0031	0.0767	7e-04	0.0874	0.1664	0.0203	0.0018	0.1164	0.0196	0.0027	0.004	0.0025	3e-04	0.0433	0.0219	0.0299	0.0728	0.0169	0.0971	9e-04
2	rs4672136	56793743	0.96	0.238871757466757	0.89	0.222038712392691	0.0539190794404673	0.274098063617507	0.0228	0.02	0.0095	0.002	0.1558	0.0022	0.0032	0.0767	7e-04	0.0874	0.1664	0.0204	0.0018	0.1164	0.0196	0.0027	0.0042	0.0025	3e-04	0.0433	0.0219	0.0299	0.0728	0.0169	0.0968	9e-04
2	rs184329762	56799739	0.96	0.238871757466757	0.89	0.222038712392691	0.050473994841249	0.276530625869637	0.0228	0.02	0.0095	0.002	0.1559	0.0021	0.0031	0.0767	7e-04	0.0875	0.1664	0.0204	0.0018	0.1164	0.0196	0.0027	0.0041	0.0025	3e-04	0.0433	0.0219	0.0299	0.0728	0.0169	0.0968	9e-04
2	rs113176139	56814058	0.96	0.238871757466757	0.89	0.222038712392691	0.0467085923535774	0.281065738439562	0.0227	0.0201	0.0095	0.002	0.156	0.0021	0.0029	0.0767	7e-04	0.0876	0.1664	0.0203	0.0018	0.1164	0.0196	0.0026	0.0039	0.0025	3e-04	0.0434	0.022	0.03	0.0729	0.017	0.097	9e-04
2	rs78879127	56817679	0.96	0.238871757466757	0.89	0.222038712392691	0.0453125836933188	0.286795616918561	0.0227	0.0201	0.0095	0.0019	0.1561	0.0021	0.0028	0.0768	6e-04	0.0877	0.1663	0.0203	0.0018	0.1164	0.0196	0.0026	0.0038	0.0025	3e-04	0.0434	0.022	0.03	0.0729	0.017	0.097	8e-04
2	rs2193818	56819786	0.96	0.238871757466757	0.89	0.222038712392691	0.0469440631458279	0.302642902444844	0.0227	0.0201	0.0095	0.0019	0.1561	0.002	0.0028	0.0768	6e-04	0.0878	0.1662	0.0203	0.0018	0.1165	0.0196	0.0026	0.0038	0.0024	3e-04	0.0434	0.022	0.03	0.073	0.017	0.0971	8e-04
2	rs79836331	56820098	0.96	0.238871757466757	0.89	0.222038712392691	0.0468811924024809	0.302285309496075	0.0227	0.0201	0.0095	0.0019	0.1561	0.002	0.0028	0.0768	6e-04	0.0878	0.1662	0.0203	0.0018	0.1165	0.0196	0.0026	0.0038	0.0024	3e-04	0.0434	0.022	0.03	0.073	0.017	0.0971	8e-04
2	rs78868421	56822731	0.96	0.238871757466757	0.89	0.222038712392691	0.0465364238999529	0.29931031239706	0.0227	0.0201	0.0095	0.0019	0.1561	0.002	0.0028	0.0767	6e-04	0.0878	0.1662	0.0203	0.0018	0.1165	0.0196	0.0026	0.0038	0.0024	3e-04	0.0434	0.0221	0.03	0.073	0.017	0.0971	8e-04
2	rs62161431	56837664	0.96	0.238871757466757	0.9	0.195029827813683	0.0455894852061881	0.278504683205491	0.0227	0.0201	0.0094	0.0018	0.156	0.002	0.0027	0.0768	6e-04	0.0881	0.166	0.02	0.0018	0.1165	0.0195	0.0025	0.0037	0.0024	3e-04	0.0435	0.0222	0.03	0.0732	0.017	0.0971	8e-04
2	rs12998772	56841968	0.96	0.238871757466757	0.9	0.195029827813683	0.0462089356249134	0.287382279670815	0.0227	0.0201	0.0094	0.0018	0.156	0.002	0.0027	0.0768	6e-04	0.0881	0.166	0.0201	0.0018	0.1166	0.0195	0.0025	0.0037	0.0024	3e-04	0.0436	0.0222	0.03	0.0732	0.017	0.0971	8e-04
2	rs62161436	56843001	0.96	0.238871757466757	0.9	0.195029827813683	0.045944975036844	0.285857716773013	0.0227	0.0201	0.0094	0.0018	0.156	0.002	0.0027	0.0768	6e-04	0.0881	0.166	0.0201	0.0018	0.1166	0.0195	0.0025	0.0037	0.0024	3e-04	0.0436	0.0222	0.03	0.0732	0.017	0.0971	8e-04
2	rs6545584	56849161	0.96	0.238871757466757	0.9	0.195029827813683	0.0456820407834088	0.297529568665732	0.0227	0.0201	0.0094	0.0018	0.156	0.002	0.0027	0.0768	7e-04	0.0882	0.1661	0.02	0.0019	0.1166	0.0195	0.0025	0.0037	0.0024	3e-04	0.0437	0.0222	0.03	0.0732	0.017	0.097	8e-04
2	rs6722231	56854346	0.96	0.238871757466757	0.9	0.195029827813683	0.042488657054334	0.32590994164905	0.0227	0.0202	0.0095	0.002	0.1557	0.002	0.0027	0.0769	7e-04	0.0881	0.1657	0.0199	0.0023	0.1165	0.0196	0.0026	0.0038	0.0024	6e-04	0.0437	0.0222	0.0299	0.073	0.0172	0.0965	9e-04
2	rs17190422	56856260	0.96	0.238871757466757	0.9	0.195029827813683	0.0439602700502654	0.329571962606509	0.0227	0.0202	0.0095	0.002	0.1557	0.002	0.0027	0.0769	6e-04	0.0881	0.1658	0.02	0.0022	0.1166	0.0196	0.0025	0.0038	0.0023	5e-04	0.0437	0.0222	0.0299	0.0731	0.0172	0.0966	8e-04
2	rs114075131	56856264	0.96	0.238871757466757	0.9	0.195029827813683	0.0439753097488221	0.329571962606509	0.0227	0.0202	0.0095	0.002	0.1557	0.002	0.0027	0.0769	6e-04	0.0881	0.1658	0.02	0.0022	0.1166	0.0196	0.0025	0.0038	0.0023	5e-04	0.0437	0.0222	0.0299	0.0731	0.0172	0.0966	8e-04
2	rs7581045	56857049	0.96	0.238871757466757	0.91	0.170469891558667	0.0448841258964766	0.336070644071642	0.0227	0.0202	0.0095	0.002	0.1557	0.002	0.0027	0.0769	6e-04	0.0881	0.1657	0.02	0.0022	0.1166	0.0196	0.0024	0.0038	0.0023	5e-04	0.0438	0.0222	0.0299	0.0731	0.0172	0.0967	8e-04
2	rs72805200	56857320	0.96	0.238871757466757	0.91	0.170469891558667	0.04480790693285	0.335701808560119	0.0227	0.0202	0.0095	0.002	0.1557	0.002	0.0027	0.0769	6e-04	0.0881	0.1657	0.02	0.0022	0.1166	0.0196	0.0024	0.0038	0.0023	5e-04	0.0438	0.0222	0.0299	0.0731	0.0172	0.0967	8e-04
2	rs62162303	56865495	0.96	0.238871757466757	0.91	0.170469891558667	0.0443675747175744	0.328472098675182	0.0227	0.0202	0.0095	0.002	0.1557	0.002	0.0027	0.0769	6e-04	0.0881	0.1657	0.02	0.0022	0.1166	0.0196	0.0024	0.0038	0.0023	5e-04	0.0438	0.0222	0.0299	0.0731	0.0172	0.0967	8e-04
2	rs79722283	56869337	0.96	0.238871757466757	0.91	0.170469891558667	0.0439903529569131	0.323596878928943	0.0227	0.0202	0.0095	0.002	0.1557	0.002	0.0027	0.0769	6e-04	0.0881	0.1657	0.02	0.0022	0.1166	0.0196	0.0024	0.0038	0.0023	5e-04	0.0438	0.0222	0.0299	0.0731	0.0172	0.0967	8e-04
2	rs72807009	56875624	0.96	0.238871757466757	0.91	0.170469891558667	0.0463023435208114	0.338779027816849	0.0227	0.0202	0.0095	0.0019	0.1554	0.002	0.0027	0.0768	6e-04	0.0879	0.1655	0.02	0.0022	0.1166	0.0196	0.0024	0.0038	0.0023	5e-04	0.0438	0.0229	0.0298	0.0728	0.0172	0.0972	8e-04
2	rs74759822	56884142	0.96	0.238871757466757	0.91	0.170469891558667	0.0450827082100775	0.348431932377231	0.0227	0.0202	0.0094	0.0019	0.1554	0.002	0.0026	0.0768	6e-04	0.0879	0.1655	0.02	0.0022	0.1166	0.0196	0.0024	0.0038	0.0023	5e-04	0.0438	0.0229	0.0298	0.0728	0.0172	0.0972	8e-04
2	rs79963574	56912770	0.96	0.238871757466757	0.91	0.170469891558667	0.0472276889657237	0.401314814892964	0.0228	0.0202	0.0093	0.0019	0.155	0.0021	0.0026	0.0767	6e-04	0.0878	0.1655	0.0201	0.0022	0.1165	0.0195	0.0024	0.0038	0.0023	5e-04	0.0438	0.023	0.0297	0.073	0.0173	0.0974	9e-04
2	rs13389774	56926935	0.96	0.238871757466757	0.91	0.170469891558667	0.0464583080741848	0.372519822611965	0.0229	0.0202	0.0093	0.0019	0.1546	0.0022	0.0025	0.0766	6e-04	0.0878	0.1655	0.0203	0.0022	0.1164	0.0195	0.0024	0.0038	0.0023	5e-04	0.0438	0.023	0.0297	0.0732	0.0174	0.0975	9e-04
2	rs35317179	56928856	0.96	0.238871757466757	0.91	0.170469891558667	0.0456820407834088	0.383200057415867	0.0229	0.0202	0.0093	0.0019	0.1544	0.0022	0.0025	0.0766	6e-04	0.0877	0.1655	0.0204	0.0021	0.1165	0.0195	0.0024	0.0037	0.0023	5e-04	0.0438	0.023	0.0296	0.0734	0.0174	0.0977	9e-04
2	rs72807029	56945251	0.96	0.238871757466757	0.91	0.170469891558667	0.0452512057695796	0.373026481115051	0.0229	0.0203	0.0092	0.0019	0.1543	0.0022	0.0025	0.0766	6e-04	0.0876	0.1654	0.0205	0.002	0.1166	0.0196	0.0024	0.0036	0.0023	4e-04	0.0438	0.023	0.0296	0.0735	0.0175	0.0979	9e-04
2	rs4672157	56957353	0.96	0.238871757466757	0.91	0.170469891558667	0.0438701055407545	0.357035683804713	0.0229	0.0203	0.0092	0.0019	0.1542	0.0021	0.0025	0.0766	6e-04	0.0876	0.1654	0.0205	0.002	0.1166	0.0196	0.0024	0.0036	0.0023	4e-04	0.0437	0.023	0.0296	0.0736	0.0175	0.0981	9e-04
2	rs77774752	56960157	0.96	0.238871757466757	0.91	0.170469891558667	0.0442013265551626	0.355160200078183	0.0229	0.0203	0.0092	0.0019	0.1542	0.0021	0.0024	0.0766	6e-04	0.0876	0.1654	0.0205	0.0019	0.1166	0.0196	0.0024	0.0036	0.0023	4e-04	0.0437	0.023	0.0296	0.0736	0.0175	0.0981	9e-04
2	rs116320289	56962898	0.96	0.238871757466757	0.91	0.170469891558667	0.0438400787656263	0.348307683446808	0.0229	0.0203	0.0092	0.0019	0.1542	0.0021	0.0024	0.0766	6e-04	0.0876	0.1654	0.0205	0.0019	0.1166	0.0196	0.0024	0.0036	0.0023	4e-04	0.0437	0.023	0.0296	0.0736	0.0175	0.0981	9e-04
2	rs77497506	56963766	0.96	0.238871757466757	0.91	0.170469891558667	0.0438250706380902	0.353412297478689	0.0229	0.0202	0.0092	0.0019	0.1542	0.0021	0.0024	0.0766	6e-04	0.0875	0.1654	0.0206	0.0019	0.1167	0.0196	0.0024	0.0036	0.0023	4e-04	0.0437	0.023	0.0296	0.0736	0.0175	0.0981	9e-04
2	rs79991873	56974359	0.96	0.238871757466757	0.91	0.170469891558667	0.0420786382394146	0.33042815514877	0.0229	0.0202	0.0092	0.0019	0.1541	0.0021	0.0024	0.0766	6e-04	0.0875	0.1654	0.0206	0.0019	0.1167	0.0196	0.0024	0.0036	0.0023	4e-04	0.0437	0.0231	0.0296	0.0737	0.0175	0.0983	9e-04
2	rs75170869	56981259	0.96	0.238871757466757	0.91	0.170469891558667	0.0417729082603475	0.332877989554627	0.0229	0.0202	0.0091	0.0018	0.1541	0.0021	0.0024	0.0766	6e-04	0.0875	0.1653	0.0206	0.0019	0.1167	0.0196	0.0024	0.0035	0.0023	4e-04	0.0437	0.0231	0.0296	0.0737	0.0175	0.0984	9e-04
2	rs12477935	57000848	0.96	0.238871757466757	0.91	0.170469891558667	0.0416133731119141	0.344214635497122	0.0229	0.0203	0.0091	0.0018	0.1539	0.0021	0.0024	0.0765	6e-04	0.0875	0.1652	0.0207	0.0018	0.1168	0.0196	0.0024	0.0035	0.0022	4e-04	0.0437	0.0231	0.0295	0.0738	0.0175	0.0986	9e-04
2	rs72807049	57010689	0.96	0.238871757466757	0.91	0.170469891558667	0.0409650791309011	0.336685631407087	0.0229	0.0203	0.0092	0.0018	0.1538	0.0021	0.0024	0.0765	7e-04	0.0876	0.1652	0.0207	0.0018	0.1169	0.0196	0.0024	0.0035	0.0022	3e-04	0.0437	0.0231	0.0295	0.0739	0.0175	0.0985	9e-04
2	rs2216406	57015222	0.96	0.238871757466757	0.91	0.170469891558667	0.0410654664552054	0.336562607807893	0.0229	0.0203	0.0092	0.0018	0.1538	0.0021	0.0024	0.0765	7e-04	0.0876	0.1652	0.0208	0.0018	0.1169	0.0196	0.0024	0.0035	0.0022	3e-04	0.0437	0.0232	0.0295	0.0739	0.0175	0.0985	9e-04
2	rs76447666	57037545	0.96	0.238871757466757	0.91	0.170469891558667	0.0377326267027451	0.347935013104007	0.0228	0.02	0.0092	0.0018	0.1534	0.0024	0.0024	0.0759	6e-04	0.0877	0.1646	0.0209	0.0016	0.117	0.0197	0.0023	0.0034	0.0022	3e-04	0.044	0.0231	0.0294	0.0744	0.0176	0.0997	8e-04
2	rs12987302	57050007	0.96	0.238871757466757	0.91	0.170469891558667	0.0342613297512771	0.321167317112758	0.0226	0.0198	0.0092	0.0017	0.1535	0.0026	0.0024	0.0741	5e-04	0.0877	0.1652	0.0209	0.0013	0.1171	0.0198	0.0023	0.0033	0.0022	2e-04	0.0443	0.0229	0.0288	0.075	0.0176	0.101	7e-04
2	rs1023598	57051996	0.96	0.238871757466757	0.91	0.170469891558667	0.0335448464613598	0.325178978230885	0.0226	0.0197	0.0092	0.0017	0.1536	0.0026	0.0024	0.0739	5e-04	0.0878	0.1653	0.021	0.0013	0.1172	0.0197	0.0023	0.0033	0.0022	2e-04	0.0443	0.0229	0.0288	0.075	0.0175	0.1012	7e-04
2	rs79074074	57054832	0.96	0.238871757466757	0.91	0.170469891558667	0.0312322130151661	0.318016969964117	0.0225	0.0197	0.0092	0.0016	0.1538	0.0027	0.0023	0.0736	5e-04	0.0878	0.1655	0.0211	0.0012	0.1174	0.0195	0.0022	0.0032	0.0021	2e-04	0.0443	0.0229	0.0287	0.075	0.0175	0.1016	7e-04
2	rs7608413	57057524	0.96	0.238871757466757	0.91	0.170469891558667	0.0195491639914571	0.336808668065401	0.0224	0.0199	0.0092	0.0015	0.154	0.0028	0.0023	0.0728	5e-04	0.088	0.1609	0.0256	0.0011	0.1176	0.0193	0.0022	0.0031	0.0025	2e-04	0.0445	0.0228	0.0283	0.0751	0.0174	0.1021	7e-04
2	rs62161240	57057637	0.96	0.238871757466757	0.91	0.170469891558667	0.0196342049053858	0.344462301873044	0.0224	0.0199	0.0092	0.0015	0.1541	0.0028	0.0023	0.0728	5e-04	0.088	0.1609	0.0256	0.0011	0.1176	0.0193	0.0022	0.0031	0.0025	2e-04	0.0445	0.0228	0.0283	0.0751	0.0174	0.1022	7e-04
2	rs78810940	57063075	0.96	0.238871757466757	0.91	0.170469891558667	0.016066269119702	0.297648185287458	0.0221	0.0203	0.0092	0.0014	0.1547	0.003	0.0021	0.0713	5e-04	0.0882	0.1618	0.0258	9e-04	0.1179	0.0191	0.0019	0.0029	0.0024	2e-04	0.0446	0.0225	0.0279	0.0753	0.0171	0.1032	6e-04
2	rs2904425	57068656	0.96	0.238871757466757	0.92	0.14824156235026	0.01765839908505	0.302285309496075	0.022	0.0204	0.0092	0.0014	0.1548	0.0031	0.0021	0.0713	4e-04	0.0882	0.1617	0.0259	8e-04	0.1179	0.0191	0.0019	0.0028	0.0024	2e-04	0.0447	0.0225	0.0277	0.0754	0.0171	0.1036	6e-04
2	rs6545601	57077993	0.96	0.238871757466757	0.92	0.14824156235026	0.0185249452742518	0.328716419914154	0.0219	0.0204	0.0093	0.0015	0.1549	0.0032	0.0023	0.0712	4e-04	0.0881	0.1616	0.0258	8e-04	0.118	0.0191	0.0019	0.0028	0.0024	2e-04	0.0447	0.0224	0.0276	0.0752	0.017	0.1037	5e-04
2	rs11125665	57093359	0.96	0.238871757466757	0.92	0.14824156235026	0.0199081422319804	0.335701808560119	0.0219	0.0204	0.0093	0.0016	0.1549	0.0032	0.0024	0.0712	5e-04	0.0882	0.1614	0.0258	8e-04	0.1177	0.0192	0.002	0.0028	0.0025	3e-04	0.0451	0.0224	0.0275	0.0751	0.017	0.1036	5e-04
2	rs62162230	57102048	0.96	0.238871757466757	0.92	0.14824156235026	0.0186067207961196	0.343595694495478	0.0219	0.0204	0.0093	0.0016	0.1553	0.0033	0.0024	0.0711	5e-04	0.0881	0.1614	0.0257	8e-04	0.1178	0.0192	0.0019	0.0028	0.0025	3e-04	0.0451	0.0223	0.0274	0.0749	0.0171	0.1034	5e-04
2	rs73943615	57108252	0.96	0.238871757466757	0.92	0.14824156235026	0.018410900383935	0.343719456975038	0.0219	0.0203	0.0093	0.0016	0.1558	0.0034	0.0024	0.071	5e-04	0.088	0.1613	0.0257	8e-04	0.1179	0.0192	0.0019	0.0028	0.0025	3e-04	0.0452	0.0223	0.0272	0.0748	0.0172	0.1032	5e-04
2	rs62162235	57113957	0.96	0.238871757466757	0.92	0.14824156235026	0.016943945417386	0.285272005136179	0.0219	0.0201	0.0093	0.0016	0.1565	0.0035	0.0024	0.0711	5e-04	0.088	0.161	0.0257	8e-04	0.1178	0.0192	0.0019	0.0028	0.0025	3e-04	0.0454	0.0222	0.0271	0.0747	0.0174	0.1028	6e-04
2	rs116543682	57116553	0.96	0.238871757466757	0.92	0.14824156235026	0.0172907055477394	0.296225727407852	0.0218	0.0201	0.0093	0.0016	0.1568	0.0036	0.0024	0.071	5e-04	0.088	0.1609	0.0257	8e-04	0.1178	0.0192	0.0019	0.0027	0.0025	3e-04	0.0455	0.0221	0.027	0.0746	0.0174	0.1026	6e-04
2	rs35615333	57126362	0.96	0.238871757466757	0.92	0.14824156235026	0.0171282431634122	0.307063607039334	0.0217	0.0201	0.0093	0.0017	0.1573	0.0037	0.0024	0.071	5e-04	0.0881	0.1607	0.0258	9e-04	0.1178	0.0193	0.0019	0.0027	0.0025	3e-04	0.0457	0.0221	0.0269	0.0745	0.0175	0.1022	6e-04
2	rs12467061	57128280	0.96	0.238871757466757	0.92	0.14824156235026	0.0180077777113966	0.326885308073674	0.0217	0.0201	0.0093	0.0017	0.1573	0.0037	0.0024	0.071	5e-04	0.088	0.1607	0.0258	9e-04	0.1178	0.0193	0.0019	0.0027	0.0025	3e-04	0.0457	0.0221	0.0269	0.0744	0.0176	0.1022	6e-04
2	rs72807098	57134038	0.96	0.238871757466757	0.92	0.14824156235026	0.0187958030252824	0.319954560854514	0.0217	0.0202	0.0092	0.0017	0.1577	0.0038	0.0024	0.071	5e-04	0.088	0.1604	0.0258	9e-04	0.1178	0.0193	0.0019	0.0027	0.0025	3e-04	0.0457	0.0221	0.0269	0.0744	0.0176	0.1022	6e-04
2	rs13400448	57135651	0.96	0.238871757466757	0.92	0.14824156235026	0.0204467742253716	0.344338462261665	0.0217	0.0202	0.0092	0.0017	0.1579	0.0038	0.0024	0.071	4e-04	0.0877	0.1603	0.0257	9e-04	0.1178	0.0193	0.0019	0.0027	0.0025	3e-04	0.0457	0.0221	0.027	0.0744	0.0176	0.1022	5e-04
2	rs112946152	57137182	0.96	0.238871757466757	0.92	0.14824156235026	0.0201327508069984	0.348431932377231	0.0217	0.0202	0.0092	0.0017	0.1579	0.0038	0.0024	0.071	4e-04	0.0877	0.1603	0.0257	9e-04	0.1178	0.0193	0.0019	0.0027	0.0025	3e-04	0.0457	0.0221	0.027	0.0744	0.0176	0.1022	5e-04
2	rs80133625	57139767	0.96	0.238871757466757	0.92	0.14824156235026	0.0200288580785969	0.35541010157348	0.0217	0.0202	0.0092	0.0017	0.1579	0.0038	0.0024	0.071	4e-04	0.0877	0.1603	0.0257	9e-04	0.1178	0.0193	0.0019	0.0027	0.0025	3e-04	0.0457	0.0221	0.027	0.0744	0.0176	0.1022	5e-04
2	rs75523132	57193085	0.96	0.238871757466757	0.92	0.14824156235026	0.0213829373500475	0.393320952643982	0.0217	0.0204	0.0091	0.0018	0.1585	0.0046	0.0024	0.0709	5e-04	0.0874	0.1604	0.026	0.001	0.1175	0.0182	0.002	0.0028	0.0024	5e-04	0.0459	0.0222	0.0271	0.0741	0.0176	0.1016	7e-04
2	rs1157544	57193344	0.96	0.238871757466757	0.92	0.14824156235026	0.0218946944966351	0.409482667189685	0.0217	0.0204	0.0091	0.0018	0.1584	0.0046	0.0024	0.0709	5e-04	0.0874	0.1604	0.026	0.001	0.1175	0.0183	0.002	0.0028	0.0024	5e-04	0.0459	0.0222	0.0271	0.0741	0.0176	0.1016	7e-04
2	rs4672177	57205658	0.96	0.238871757466757	0.92	0.14824156235026	0.0231742173708934	0.382944786542925	0.0217	0.0205	0.0091	0.0018	0.1584	0.0046	0.0024	0.0709	5e-04	0.0874	0.1603	0.026	0.001	0.1175	0.0182	0.002	0.0028	0.0023	5e-04	0.0459	0.0223	0.0271	0.0741	0.0176	0.1016	7e-04
2	rs56364334	57210369	0.96	0.238871757466757	0.92	0.14824156235026	0.0246668624603688	0.389212526305506	0.0217	0.0205	0.0091	0.0018	0.1584	0.0046	0.0024	0.0709	5e-04	0.0874	0.1603	0.026	0.001	0.1175	0.0182	0.002	0.0028	0.0023	4e-04	0.0459	0.0223	0.0271	0.0741	0.0176	0.1016	7e-04
2	rs112737795	57211242	0.96	0.238871757466757	0.93	0.128223312274834	0.0246367541111684	0.391393639915272	0.0217	0.0205	0.0091	0.0018	0.1584	0.0046	0.0024	0.0709	5e-04	0.0874	0.1601	0.026	0.001	0.1175	0.0182	0.002	0.0028	0.0023	4e-04	0.046	0.0224	0.0271	0.0742	0.0176	0.1016	7e-04
2	rs13427160	57213612	0.96	0.238871757466757	0.93	0.128223312274834	0.024969394474402	0.386394937848779	0.0217	0.0204	0.0091	0.0018	0.1585	0.0046	0.0024	0.0709	5e-04	0.0873	0.1601	0.0261	0.001	0.1175	0.0182	0.002	0.0028	0.0023	4e-04	0.046	0.0224	0.0272	0.0742	0.0176	0.1016	7e-04
2	rs6717113	57224771	0.96	0.238871757466757	0.92	0.14824156235026	0.0265959943924131	0.372519822611965	0.0217	0.0205	0.0091	0.0017	0.1585	0.0048	0.0024	0.0709	5e-04	0.0873	0.1601	0.0261	0.001	0.1175	0.0182	0.002	0.0028	0.0023	4e-04	0.0459	0.0224	0.0272	0.0741	0.0176	0.1014	7e-04
2	rs1035977	57232308	0.96	0.238871757466757	0.92	0.14824156235026	0.030153664139868	0.385499626947226	0.0217	0.0205	0.0092	0.0018	0.1585	0.0048	0.0023	0.0709	5e-04	0.0873	0.1601	0.0246	0.001	0.1175	0.0182	0.002	0.0028	0.0023	4e-04	0.0462	0.0224	0.0272	0.0742	0.0176	0.1028	7e-04
2	rs61121932	57236708	0.96	0.238871757466757	0.92	0.14824156235026	0.0332959477162928	0.380776902725639	0.0216	0.0205	0.0092	0.0018	0.1584	0.0048	0.0023	0.0708	4e-04	0.0873	0.1601	0.0237	0.001	0.1175	0.0182	0.002	0.0028	0.0023	4e-04	0.0463	0.0224	0.0273	0.0742	0.0176	0.1035	7e-04
2	rs2195493	57242902	0.96	0.238871757466757	0.92	0.14824156235026	0.0449146381834976	0.413257542272414	0.0216	0.0205	0.0092	0.0018	0.1584	0.0049	0.0023	0.0708	4e-04	0.0873	0.1601	0.0219	9e-04	0.1174	0.0182	0.002	0.0028	0.0023	4e-04	0.0466	0.0224	0.0273	0.0742	0.0176	0.105	7e-04
2	rs34078384	57262343	0.97	0.212405230483542	0.93	0.128223312274834	0.0407790927352043	0.43478016005149	0.0217	0.0206	0.0092	0.0018	0.1585	0.0049	0.0023	0.0706	5e-04	0.0874	0.16	0.0218	0.001	0.1174	0.0181	0.002	0.0027	0.0023	5e-04	0.0465	0.0224	0.0273	0.0743	0.0176	0.105	7e-04
2	rs75205566	57265666	0.97	0.212405230483542	0.92	0.14824156235026	0.0399704592128694	0.465179505784026	0.0217	0.0206	0.0092	0.0018	0.1585	0.0049	0.0023	0.0706	5e-04	0.0874	0.1599	0.0218	0.001	0.1174	0.0181	0.002	0.0027	0.0023	5e-04	0.0465	0.0224	0.0272	0.0743	0.0176	0.105	7e-04
2	rs7592094	57273562	0.97	0.212405230483542	0.93	0.128223312274834	0.0369529390403768	0.476378703121901	0.0218	0.0206	0.0092	0.0018	0.1585	0.0048	0.0024	0.0708	5e-04	0.0875	0.1597	0.0218	0.0011	0.1174	0.018	0.002	0.0027	0.0024	5e-04	0.0464	0.0224	0.0272	0.0744	0.0176	0.105	7e-04
2	rs13023130	57278857	0.97	0.212405230483542	0.93	0.128223312274834	0.0355050106124001	0.487918931697441	0.0219	0.0207	0.0092	0.0018	0.1586	0.0048	0.0025	0.0707	6e-04	0.0876	0.1595	0.0217	0.0011	0.1173	0.0179	0.002	0.0027	0.0024	5e-04	0.0464	0.0225	0.0271	0.0744	0.0175	0.105	8e-04
2	rs12713329	57289282	0.97	0.212405230483542	0.93	0.128223312274834	0.0347832445768728	0.492145365419294	0.0219	0.0207	0.0091	0.0018	0.1587	0.0049	0.0025	0.0707	6e-04	0.0876	0.1593	0.0217	0.0011	0.1173	0.0179	0.002	0.0026	0.0024	6e-04	0.0464	0.0225	0.027	0.0744	0.0175	0.1051	8e-04
2	rs13009972	57299129	0.97	0.212405230483542	0.93	0.128223312274834	0.0348344576582059	0.484925220156508	0.022	0.0207	0.0092	0.0018	0.1587	0.0049	0.0025	0.0707	6e-04	0.0876	0.1592	0.0217	0.0011	0.1173	0.0179	0.002	0.0026	0.0025	6e-04	0.0464	0.0225	0.027	0.0744	0.0174	0.1051	8e-04
2	rs76252344	57308581	0.97	0.212405230483542	0.93	0.128223312274834	0.034693747854546	0.499392762355661	0.0221	0.0207	0.0092	0.0018	0.1588	0.005	0.0025	0.0707	0.001	0.0877	0.1586	0.0217	0.0013	0.1172	0.0178	0.002	0.0026	0.0025	8e-04	0.0463	0.0226	0.027	0.0742	0.0173	0.1052	8e-04
2	rs72809301	57310592	0.97	0.212405230483542	0.93	0.128223312274834	0.0348985477903304	0.493237574121191	0.0221	0.0207	0.0092	0.0018	0.1588	0.005	0.0025	0.0707	0.001	0.0877	0.1586	0.0217	0.0014	0.1172	0.0178	0.002	0.0026	0.0025	8e-04	0.0463	0.0226	0.0269	0.0742	0.0173	0.1052	8e-04
2	rs74718521	57333362	0.97	0.212405230483542	0.93	0.128223312274834	0.0349884117822584	0.486421483203512	0.0221	0.0208	0.0092	0.0018	0.1588	0.005	0.0025	0.0706	0.0011	0.0877	0.1583	0.0216	0.0014	0.1175	0.0177	0.002	0.0026	0.0025	8e-04	0.0463	0.0226	0.0269	0.0741	0.0173	0.1051	8e-04
2	rs62162010	57333827	0.97	0.212405230483542	0.93	0.128223312274834	0.0350655661117271	0.488191322183654	0.0221	0.0208	0.0092	0.0018	0.1588	0.005	0.0025	0.0706	0.0011	0.0877	0.1583	0.0216	0.0014	0.1175	0.0177	0.002	0.0026	0.0025	8e-04	0.0463	0.0226	0.0269	0.0741	0.0173	0.1051	8e-04
2	rs71416473	57343677	0.97	0.212405230483542	0.93	0.128223312274834	0.035466082938844	0.4847892551313	0.0221	0.0208	0.0092	0.0018	0.1588	0.005	0.0025	0.0706	0.0012	0.0878	0.1581	0.0216	0.0015	0.1175	0.0177	0.002	0.0025	0.0025	8e-04	0.0463	0.0226	0.0269	0.074	0.0172	0.105	8e-04
2	rs78039387	57352324	0.97	0.212405230483542	0.93	0.128223312274834	0.0388404280125184	0.453382189754086	0.0222	0.0208	0.0093	0.0018	0.1588	0.005	0.0025	0.0706	0.0013	0.0879	0.1579	0.0216	0.0015	0.1176	0.0177	0.002	0.0025	0.0025	9e-04	0.0463	0.0226	0.0269	0.074	0.0172	0.1049	9e-04
2	rs79075181	57353399	0.97	0.212405230483542	0.93	0.128223312274834	0.0391312569561826	0.443523890922265	0.0222	0.0208	0.0093	0.0018	0.1588	0.005	0.0025	0.0706	0.0013	0.0879	0.1578	0.0216	0.0016	0.1176	0.0176	0.002	0.0025	0.0025	9e-04	0.0463	0.0226	0.0269	0.074	0.0172	0.1049	9e-04
2	rs115150105	57356639	0.97	0.212405230483542	0.93	0.128223312274834	0.0416713374841976	0.453649423986381	0.0222	0.0208	0.0093	0.0018	0.1588	0.005	0.0025	0.0706	0.0014	0.0879	0.1578	0.0216	0.0016	0.1176	0.0176	0.002	0.0025	0.0025	0.001	0.0463	0.0227	0.0269	0.074	0.0171	0.1049	9e-04
2	rs34139783	57356774	0.97	0.212405230483542	0.93	0.128223312274834	0.0411085412343487	0.452714285927373	0.0222	0.0208	0.0093	0.0018	0.1589	0.005	0.0025	0.0706	0.0014	0.0879	0.1578	0.0216	0.0016	0.1176	0.0176	0.002	0.0025	0.0025	0.001	0.0462	0.0227	0.0269	0.074	0.0171	0.1049	9e-04
2	rs6711912	57369222	0.97	0.212405230483542	0.93	0.128223312274834	0.0809713961838994	0.490780977802195	0.0223	0.0208	0.0094	0.0018	0.1589	0.0049	0.0024	0.0708	0.0017	0.0881	0.1572	0.0216	0.0017	0.1177	0.0175	0.002	0.0024	0.0026	0.0012	0.0461	0.0227	0.0269	0.0738	0.0171	0.1048	8e-04
2	rs17048702	57387779	0.97	0.212405230483542	0.93	0.128223312274834	0.0757431916358198	0.498160165831876	0.0224	0.0207	0.0095	0.0018	0.159	0.0049	0.0024	0.0708	0.0016	0.0883	0.1571	0.0215	0.0017	0.1177	0.0175	0.002	0.0024	0.0026	0.0011	0.0459	0.0227	0.0269	0.074	0.017	0.1047	8e-04
2	rs1364521	57393382	0.97	0.212405230483542	0.93	0.128223312274834	0.0750973648851231	0.486421483203512	0.0224	0.0207	0.0095	0.0018	0.159	0.0049	0.0025	0.0709	0.0016	0.0884	0.1571	0.0214	0.0017	0.1177	0.0176	0.002	0.0024	0.0025	0.0011	0.0459	0.0227	0.0269	0.074	0.0169	0.1047	8e-04
2	rs6545627	57397423	0.97	0.212405230483542	0.93	0.128223312274834	0.0724657693892172	0.47394408295837	0.0224	0.0206	0.0095	0.0018	0.159	0.0049	0.0025	0.0709	0.0016	0.0884	0.1571	0.0214	0.0017	0.1177	0.0175	0.002	0.0024	0.0025	0.0011	0.0459	0.0227	0.0269	0.0741	0.0169	0.1046	8e-04
2	rs111933430	57398769	0.97	0.212405230483542	0.93	0.128223312274834	0.0724238220316892	0.4736737695851	0.0224	0.0206	0.0095	0.0018	0.159	0.0049	0.0025	0.0709	0.0016	0.0884	0.1571	0.0214	0.0017	0.1177	0.0175	0.002	0.0024	0.0025	0.0011	0.0459	0.0227	0.0269	0.0741	0.0169	0.1046	8e-04
2	rs76543969	57402202	0.97	0.212405230483542	0.93	0.128223312274834	0.0565146504056511	0.397441281578974	0.0224	0.0206	0.0095	0.0018	0.159	0.005	0.0025	0.071	0.0016	0.0885	0.1569	0.0214	0.0016	0.1177	0.0175	0.0021	0.0025	0.0025	0.0011	0.0459	0.0227	0.027	0.0741	0.0169	0.1045	8e-04
2	rs45602832	57404328	0.97	0.212405230483542	0.93	0.128223312274834	0.055206681212623	0.39937675597139	0.0224	0.0206	0.0095	0.0018	0.159	0.005	0.0025	0.071	0.0015	0.0885	0.1569	0.0214	0.0016	0.1177	0.0175	0.0021	0.0025	0.0026	0.0011	0.0459	0.0227	0.0271	0.0741	0.0169	0.1045	7e-04
2	rs79905380	57407382	0.97	0.212405230483542	0.93	0.128223312274834	0.040750531006588	0.35428594056616	0.0223	0.0206	0.0096	0.0018	0.1589	0.0051	0.0026	0.0712	0.0013	0.0886	0.1566	0.0214	0.0015	0.1177	0.0175	0.0022	0.0026	0.0026	0.001	0.046	0.0226	0.0273	0.0741	0.0169	0.1042	7e-04
2	rs10169088	57415111	0.97	0.212405230483542	0.93	0.128223312274834	0.038126704056844	0.380139944566492	0.0223	0.0206	0.0096	0.0019	0.1589	0.0052	0.0026	0.0712	0.0013	0.0887	0.1564	0.0214	0.0015	0.1177	0.0175	0.0023	0.0027	0.0026	0.001	0.0461	0.0226	0.0273	0.0741	0.0169	0.1042	7e-04
2	rs72813214	57426608	0.97	0.212405230483542	0.93	0.128223312274834	0.0318296059334881	0.329449702406831	0.0222	0.0206	0.0096	0.0019	0.1588	0.0052	0.0026	0.0712	0.0012	0.0887	0.156	0.0213	0.0015	0.1177	0.0174	0.0023	0.0028	0.0026	0.001	0.046	0.0227	0.0274	0.0741	0.0169	0.1041	7e-04
2	rs1017255	57428060	0.97	0.212405230483542	0.94	0.110289943288055	0.0280207549100484	0.323840131208967	0.0222	0.0206	0.0096	0.0019	0.1588	0.0052	0.0026	0.0713	0.0012	0.0888	0.1559	0.0213	0.0014	0.1177	0.0174	0.0023	0.0028	0.0026	0.001	0.046	0.0228	0.0274	0.0741	0.0169	0.104	7e-04
2	rs72813218	57429035	0.97	0.212405230483542	0.94	0.110289943288055	0.0261222797366141	0.447913069701138	0.022	0.0206	0.0101	0.002	0.1598	0.0056	0.0029	0.072	8e-04	0.0899	0.1529	0.0212	0.0012	0.1174	0.017	0.0026	0.0027	0.0028	0.001	0.0458	0.0237	0.0279	0.0751	0.017	0.1023	8e-04
2	rs35747158	57429607	0.97	0.212405230483542	0.94	0.110289943288055	0.0246668624603688	0.503507014144842	0.0222	0.0204	0.0108	0.002	0.1608	0.0059	0.0032	0.0721	9e-04	0.0927	0.1486	0.021	0.0011	0.1176	0.0166	0.0027	0.0026	0.0029	9e-04	0.0463	0.0245	0.0276	0.076	0.0167	0.1001	9e-04
2	rs72813224	57436278	0.97	0.212405230483542	0.94	0.110289943288055	0.0205346292482014	0.464776018810873	0.0226	0.02	0.0114	0.0019	0.1614	0.0061	0.0034	0.072	8e-04	0.0948	0.1443	0.0208	0.0011	0.1199	0.0165	0.0029	0.0025	0.0028	8e-04	0.0465	0.0256	0.0271	0.0768	0.0164	0.0978	9e-04
2	rs76733760	57437263	0.97	0.212405230483542	0.94	0.110289943288055	0.0215373692409465	0.485605192571948	0.0226	0.02	0.0114	0.0019	0.1614	0.0061	0.0034	0.072	8e-04	0.0949	0.1441	0.0208	0.0011	0.12	0.0165	0.0029	0.0025	0.0028	8e-04	0.0465	0.0256	0.0271	0.0768	0.0164	0.0977	9e-04
2	rs56966737	57441415	0.97	0.212405230483542	0.94	0.110289943288055	0.0290113779840616	0.510934210496508	0.0227	0.02	0.0115	0.0019	0.1614	0.0061	0.0035	0.072	8e-04	0.0953	0.1434	0.0208	0.0011	0.1203	0.0165	0.0029	0.0025	0.0028	8e-04	0.0466	0.0258	0.0271	0.0769	0.0163	0.0972	9e-04
2	rs12053193	57441612	0.97	0.212405230483542	0.94	0.110289943288055	0.0320587016632849	0.536863975010518	0.0227	0.02	0.0115	0.0019	0.1615	0.0061	0.0034	0.072	8e-04	0.0953	0.1434	0.0208	0.0011	0.1203	0.0165	0.0029	0.0025	0.0028	8e-04	0.0466	0.0258	0.0271	0.0769	0.0163	0.0973	9e-04
2	rs12052504	57441643	0.97	0.212405230483542	0.94	0.110289943288055	0.0322282467824578	0.538538814758869	0.0227	0.02	0.0115	0.0019	0.1615	0.0061	0.0035	0.072	8e-04	0.0954	0.1432	0.0207	0.0011	0.1203	0.0165	0.0029	0.0026	0.0028	8e-04	0.0466	0.0258	0.0272	0.0768	0.0163	0.0972	9e-04
2	rs72813230	57441700	0.97	0.212405230483542	0.94	0.110289943288055	0.0358175014864797	0.534772249586182	0.0227	0.02	0.0115	0.0019	0.1615	0.0062	0.0035	0.072	8e-04	0.0954	0.1432	0.0208	0.0011	0.1202	0.0165	0.0029	0.0026	0.0028	8e-04	0.0466	0.0257	0.0272	0.0769	0.0163	0.0972	9e-04
2	rs74694165	57446412	0.97	0.212405230483542	0.94	0.110289943288055	0.0362371200609223	0.540075220878735	0.0227	0.02	0.0115	0.0019	0.1616	0.0062	0.0036	0.072	7e-04	0.0955	0.1427	0.0207	0.001	0.1204	0.0164	0.003	0.0026	0.0028	8e-04	0.0466	0.0258	0.0272	0.0769	0.0162	0.0972	8e-04
2	rs12996993	57452921	0.97	0.212405230483542	0.93	0.128223312274834	0.0361187593509271	0.51507229470067	0.0228	0.0199	0.0116	0.0019	0.1618	0.0062	0.0036	0.072	7e-04	0.0956	0.1423	0.0207	0.001	0.1205	0.0164	0.003	0.0026	0.0028	7e-04	0.0466	0.0258	0.0272	0.0771	0.0162	0.0972	8e-04
2	rs72813250	57470611	0.97	0.212405230483542	0.94	0.110289943288055	0.0424592796987117	0.50282070914233	0.0229	0.0199	0.0117	0.0019	0.1622	0.0062	0.0037	0.072	6e-04	0.0961	0.1412	0.0207	9e-04	0.1207	0.0164	0.0029	0.0026	0.0027	6e-04	0.0467	0.026	0.0272	0.0772	0.016	0.0972	7e-04
2	rs4233966	57475914	0.97	0.212405230483542	0.95	0.0943132253134139	0.0445039125464453	0.521710678767445	0.0229	0.0199	0.0117	0.0019	0.1622	0.0062	0.0037	0.072	6e-04	0.0961	0.1411	0.0207	8e-04	0.1205	0.0164	0.0029	0.0026	0.0027	6e-04	0.0467	0.0259	0.0272	0.0776	0.016	0.0972	7e-04
2	rs4550703	57485772	0.97	0.212405230483542	0.95	0.0943132253134139	0.0435704686567613	0.514105988206345	0.0229	0.0199	0.0118	0.0019	0.1624	0.0062	0.0037	0.0721	6e-04	0.0961	0.1408	0.0207	8e-04	0.1206	0.0164	0.0029	0.0026	0.0027	6e-04	0.0467	0.0259	0.0271	0.0776	0.016	0.0972	7e-04
2	rs79295111	57489688	0.97	0.212405230483542	0.94	0.110289943288055	0.0433168783597923	0.514520063510194	0.0229	0.0199	0.0118	0.0019	0.1624	0.0062	0.0037	0.072	6e-04	0.0962	0.1408	0.0207	8e-04	0.1206	0.0164	0.0029	0.0026	0.0027	6e-04	0.0467	0.0259	0.0271	0.0776	0.016	0.0972	7e-04
2	rs13003945	57495197	0.97	0.212405230483542	0.95	0.0943132253134139	0.0436751821519181	0.512588432402368	0.023	0.0199	0.0118	0.0019	0.1625	0.0062	0.0037	0.072	6e-04	0.0963	0.1407	0.0207	8e-04	0.1206	0.0164	0.0029	0.0026	0.0027	6e-04	0.0467	0.0259	0.0271	0.0776	0.016	0.0971	7e-04
2	rs7599954	57514968	0.97	0.212405230483542	0.95	0.0943132253134139	0.0404798795959099	0.473133263052596	0.023	0.0199	0.0118	0.0019	0.1627	0.0062	0.0037	0.072	6e-04	0.0964	0.1404	0.0207	8e-04	0.1208	0.0164	0.0029	0.0026	0.0027	6e-04	0.0466	0.0259	0.0271	0.0775	0.016	0.0971	7e-04
2	rs75710922	57515489	0.97	0.212405230483542	0.95	0.0943132253134139	0.0405652146175951	0.473808921264791	0.023	0.0199	0.0118	0.0019	0.1627	0.0062	0.0037	0.072	6e-04	0.0964	0.1404	0.0207	8e-04	0.1208	0.0164	0.0029	0.0026	0.0027	6e-04	0.0466	0.0259	0.0271	0.0775	0.016	0.0971	7e-04
2	rs76796443	57515546	0.97	0.212405230483542	0.95	0.0943132253134139	0.0405509835382019	0.4736737695851	0.023	0.0199	0.0118	0.0019	0.1627	0.0062	0.0037	0.072	6e-04	0.0964	0.1404	0.0207	8e-04	0.1208	0.0164	0.0029	0.0026	0.0027	6e-04	0.0466	0.0259	0.0271	0.0775	0.016	0.0971	7e-04
2	rs78884258	57519231	0.97	0.212405230483542	0.95	0.0943132253134139	0.0393538458423564	0.458868764585432	0.023	0.0199	0.0119	0.0019	0.1627	0.0062	0.0037	0.072	6e-04	0.0964	0.1401	0.0207	8e-04	0.121	0.0165	0.0029	0.0026	0.0027	6e-04	0.0466	0.0259	0.0271	0.0775	0.0159	0.097	7e-04
2	rs12470317	57520101	0.97	0.212405230483542	0.94	0.110289943288055	0.0380177103705324	0.457395053135212	0.023	0.0199	0.0119	0.0019	0.1627	0.0062	0.0035	0.072	6e-04	0.0964	0.1401	0.0207	8e-04	0.121	0.0165	0.0029	0.0027	0.0027	6e-04	0.0466	0.026	0.0271	0.0775	0.0159	0.097	7e-04
2	rs115560526	57529358	0.97	0.212405230483542	0.94	0.110289943288055	0.0379632943451165	0.464776018810873	0.023	0.0199	0.0119	0.0019	0.1627	0.0063	0.0035	0.072	6e-04	0.0964	0.1401	0.0207	8e-04	0.1211	0.0165	0.0029	0.0028	0.0027	6e-04	0.0466	0.026	0.0271	0.0775	0.0159	0.097	7e-04
2	rs76457688	57538301	0.97	0.212405230483542	0.94	0.110289943288055	0.0387300292450107	0.47394408295837	0.023	0.0199	0.0119	0.0019	0.1628	0.0063	0.0035	0.0719	5e-04	0.0963	0.14	0.0207	8e-04	0.1212	0.0165	0.0029	0.0028	0.0026	6e-04	0.0466	0.026	0.0271	0.0775	0.0159	0.0969	6e-04
2	rs78588593	57539560	0.97	0.212405230483542	0.94	0.110289943288055	0.0398719199499775	0.469489047360498	0.023	0.0198	0.0119	0.0019	0.1628	0.0063	0.0035	0.072	5e-04	0.0963	0.14	0.0207	7e-04	0.1212	0.0165	0.0029	0.0028	0.0026	6e-04	0.0466	0.026	0.0271	0.0775	0.0159	0.097	6e-04
2	rs78568171	57560017	0.97	0.212405230483542	0.94	0.110289943288055	0.0426946880435627	0.496791526453984	0.0231	0.0198	0.0119	0.0019	0.1628	0.0063	0.0036	0.072	5e-04	0.0962	0.1399	0.0208	7e-04	0.1213	0.0165	0.003	0.0028	0.0027	6e-04	0.0466	0.026	0.0271	0.0776	0.0159	0.0969	6e-04
2	rs75693951	57584877	0.97	0.212405230483542	0.94	0.110289943288055	0.0468811924024809	0.509556725914749	0.0232	0.0198	0.0121	0.0019	0.1631	0.0064	0.0036	0.072	4e-04	0.0959	0.1396	0.0208	7e-04	0.1215	0.0163	0.0031	0.0029	0.0025	5e-04	0.0466	0.026	0.027	0.0778	0.0159	0.0967	5e-04
2	rs114754147	57585967	0.97	0.212405230483542	0.94	0.110289943288055	0.0476394173953042	0.51493422289676	0.0232	0.0198	0.0121	0.0019	0.1631	0.0064	0.0036	0.072	4e-04	0.0959	0.1396	0.0209	6e-04	0.1216	0.0163	0.0031	0.0029	0.0025	5e-04	0.0466	0.026	0.027	0.0778	0.0159	0.0967	5e-04
2	rs114005667	57586375	0.97	0.212405230483542	0.94	0.110289943288055	0.0473541168154893	0.518250518041954	0.0232	0.0198	0.0121	0.0019	0.1631	0.0064	0.0036	0.072	4e-04	0.0959	0.1396	0.0209	6e-04	0.1216	0.0163	0.0031	0.0029	0.0025	5e-04	0.0466	0.026	0.027	0.0778	0.0159	0.0967	5e-04
2	rs6743780	57595408	0.97	0.212405230483542	0.94	0.110289943288055	0.0475759169385664	0.528370333868474	0.0233	0.0199	0.0122	0.0019	0.1631	0.0065	0.0037	0.072	4e-04	0.0959	0.1394	0.0209	6e-04	0.1215	0.0162	0.0032	0.0029	0.0025	5e-04	0.0467	0.026	0.027	0.0779	0.0158	0.0966	5e-04
2	rs34201474	57601174	0.97	0.212405230483542	0.94	0.110289943288055	0.0562478702164995	0.537840807472134	0.0236	0.0203	0.0123	0.0019	0.1632	0.0067	0.0038	0.0722	4e-04	0.0963	0.139	0.0207	6e-04	0.1215	0.0157	0.0034	0.003	0.0023	5e-04	0.0466	0.026	0.0269	0.0779	0.0157	0.0961	4e-04
2	rs2203805	57618446	0.97	0.212405230483542	0.94	0.110289943288055	0.0654419143579298	0.564944640805452	0.0234	0.0204	0.0122	0.0019	0.1631	0.0067	0.0038	0.0722	4e-04	0.0965	0.1387	0.0207	6e-04	0.1213	0.0156	0.0034	0.003	0.0023	5e-04	0.0466	0.026	0.0269	0.0783	0.0156	0.0965	4e-04
2	rs13415195	57634174	0.97	0.212405230483542	0.94	0.110289943288055	0.0668252988712743	0.569469922386885	0.0234	0.0204	0.0122	0.0019	0.1632	0.0068	0.0038	0.0722	4e-04	0.0965	0.1387	0.0207	6e-04	0.1213	0.0155	0.0034	0.003	0.0023	5e-04	0.0466	0.026	0.0268	0.0783	0.0156	0.0964	4e-04
2	rs115525132	57644813	0.97	0.212405230483542	0.94	0.110289943288055	0.0649329107896083	0.562120814806674	0.0234	0.0205	0.0122	0.0019	0.1631	0.0067	0.0038	0.0722	4e-04	0.0967	0.1386	0.0207	6e-04	0.1213	0.0155	0.0034	0.003	0.0023	5e-04	0.0467	0.026	0.0268	0.0783	0.0156	0.0964	4e-04
2	rs6711831	57655064	0.97	0.212405230483542	0.94	0.110289943288055	0.0703465176146883	0.580394655003858	0.0234	0.0205	0.0122	0.0019	0.163	0.0067	0.004	0.0723	4e-04	0.0967	0.1387	0.0207	6e-04	0.1213	0.0155	0.0036	0.003	0.0023	4e-04	0.0467	0.026	0.0268	0.0781	0.0156	0.0963	3e-04
2	rs77438253	57656582	0.97	0.212405230483542	0.94	0.110289943288055	0.0707588360801704	0.582528678542402	0.0234	0.0205	0.0122	0.0019	0.1629	0.0067	0.0041	0.0723	4e-04	0.0967	0.1387	0.0207	6e-04	0.1213	0.0155	0.0036	0.003	0.0023	4e-04	0.0467	0.026	0.0268	0.0781	0.0156	0.0963	3e-04
2	rs7577826	57658764	0.97	0.212405230483542	0.94	0.110289943288055	0.0708001542170723	0.583667595957044	0.0234	0.0205	0.0123	0.002	0.1628	0.0067	0.0042	0.0722	4e-04	0.0966	0.1386	0.0207	6e-04	0.1212	0.0155	0.0037	0.003	0.0024	4e-04	0.0467	0.026	0.0267	0.0781	0.0155	0.0962	3e-04
2	rs2014007	57665702	0.97	0.212405230483542	0.94	0.110289943288055	0.0697719050460661	0.557187455664751	0.0234	0.0206	0.0123	0.002	0.1628	0.0067	0.0042	0.0723	4e-04	0.0967	0.1386	0.0207	6e-04	0.1214	0.0156	0.0038	0.0029	0.0024	4e-04	0.0468	0.026	0.0267	0.078	0.0155	0.0961	3e-04
2	rs115946059	57666723	0.97	0.212405230483542	0.94	0.110289943288055	0.0693021969995052	0.551421968112584	0.0235	0.0206	0.0123	0.002	0.1628	0.0067	0.0042	0.0723	4e-04	0.0967	0.1386	0.0207	6e-04	0.1214	0.0155	0.0038	0.0029	0.0024	4e-04	0.0468	0.026	0.0267	0.078	0.0155	0.0961	3e-04
2	rs1028189	57673796	0.97	0.212405230483542	0.94	0.110289943288055	0.0793593163939492	0.577268178193843	0.0235	0.0208	0.0123	0.002	0.1629	0.0067	0.0042	0.0724	4e-04	0.0968	0.1384	0.0206	6e-04	0.1215	0.0156	0.0036	0.0029	0.0024	4e-04	0.0468	0.026	0.0267	0.078	0.0153	0.0959	4e-04
2	rs57581674	57677874	0.97	0.212405230483542	0.94	0.110289943288055	0.0786052812717102	0.568762268258605	0.0235	0.0208	0.0123	0.002	0.1629	0.0067	0.0042	0.0724	4e-04	0.0968	0.1384	0.0206	6e-04	0.1215	0.0156	0.0036	0.0029	0.0024	4e-04	0.0468	0.026	0.0267	0.0779	0.0153	0.0958	4e-04
2	rs111376105	57678997	0.97	0.212405230483542	0.94	0.110289943288055	0.0785831738101512	0.567489030401633	0.0235	0.0208	0.0123	0.002	0.1629	0.0067	0.0042	0.0724	4e-04	0.0968	0.1384	0.0206	6e-04	0.1215	0.0156	0.0036	0.0029	0.0024	4e-04	0.0468	0.026	0.0267	0.0779	0.0153	0.0958	4e-04
2	rs76361849	57681668	0.97	0.212405230483542	0.94	0.110289943288055	0.0779877837248247	0.562826447472062	0.0235	0.0208	0.0123	0.002	0.1629	0.0067	0.0042	0.0724	4e-04	0.0968	0.1384	0.0206	6e-04	0.1215	0.0156	0.0036	0.0029	0.0024	4e-04	0.0468	0.026	0.0267	0.0779	0.0153	0.0958	3e-04
2	rs13024352	57694030	0.97	0.212405230483542	0.94	0.110289943288055	0.0769801204684144	0.559018603811544	0.0235	0.0208	0.0123	0.002	0.1629	0.0067	0.0043	0.0724	4e-04	0.0969	0.138	0.0205	6e-04	0.122	0.0154	0.0037	0.003	0.0024	4e-04	0.047	0.0261	0.0266	0.0779	0.015	0.0956	4e-04
2	rs1518685	57703467	0.97	0.212405230483542	0.94	0.110289943288055	0.0776802096738393	0.578688798199713	0.0234	0.0209	0.0123	0.002	0.1631	0.0067	0.0043	0.0724	4e-04	0.0973	0.1378	0.0205	6e-04	0.1224	0.0153	0.0038	0.003	0.0024	4e-04	0.0471	0.0261	0.0266	0.0778	0.0147	0.0955	4e-04
2	rs77849989	57706880	0.97	0.212405230483542	0.94	0.110289943288055	0.0717548071050813	0.563955909018687	0.0233	0.021	0.0124	0.0019	0.163	0.0067	0.0043	0.0722	4e-04	0.0974	0.138	0.0205	6e-04	0.1225	0.0152	0.0038	0.003	0.0023	4e-04	0.0471	0.0261	0.0265	0.0778	0.0146	0.0954	4e-04
2	rs72816518	57716125	0.97	0.212405230483542	0.94	0.110289943288055	0.0643488380682789	0.568337778512303	0.0234	0.021	0.0124	0.002	0.1629	0.0067	0.0044	0.0715	4e-04	0.0975	0.1385	0.0205	6e-04	0.1229	0.0152	0.0039	0.003	0.0021	4e-04	0.047	0.0262	0.0264	0.0777	0.0145	0.0952	4e-04
2	rs72816524	57717504	0.97	0.212405230483542	0.94	0.110289943288055	0.0661114749659698	0.579541575033783	0.0235	0.021	0.0124	0.002	0.1628	0.0067	0.0044	0.0714	4e-04	0.0975	0.1387	0.0201	6e-04	0.123	0.0153	0.004	0.003	0.0021	4e-04	0.047	0.0263	0.0264	0.0776	0.0145	0.0954	4e-04
2	rs7603418	57723162	0.97	0.212405230483542	0.94	0.110289943288055	0.0693837367851317	0.595801481229939	0.0235	0.0211	0.0123	0.002	0.1627	0.0066	0.0044	0.0711	4e-04	0.0975	0.139	0.0195	6e-04	0.1232	0.0153	0.0042	0.003	0.002	4e-04	0.047	0.0266	0.0262	0.0775	0.0145	0.0956	4e-04
2	rs2243931	57728868	0.97	0.212405230483542	0.94	0.110289943288055	0.0719425600580065	0.571310823201206	0.0236	0.0212	0.0123	0.002	0.1626	0.0066	0.0045	0.0708	4e-04	0.0979	0.139	0.0194	7e-04	0.1234	0.0154	0.0043	0.0029	0.0019	4e-04	0.047	0.0267	0.0262	0.0774	0.0145	0.0954	4e-04
2	rs17048858	57730190	0.97	0.212405230483542	0.94	0.110289943288055	0.0720888105481061	0.568054828184009	0.0236	0.0212	0.0123	0.002	0.1626	0.0066	0.0045	0.0708	4e-04	0.0979	0.139	0.0194	7e-04	0.1234	0.0154	0.0043	0.0029	0.0019	4e-04	0.047	0.0267	0.0262	0.0774	0.0145	0.0954	4e-04
2	rs67843540	57742642	0.97	0.212405230483542	0.94	0.110289943288055	0.0671441670747496	0.522541977168498	0.0236	0.0213	0.0123	0.0021	0.1625	0.0067	0.0045	0.0706	4e-04	0.0981	0.1388	0.0192	7e-04	0.1241	0.0154	0.0043	0.0029	0.0017	4e-04	0.047	0.0266	0.0261	0.0776	0.0144	0.0948	3e-04
2	rs820974	57746633	0.97	0.212405230483542	0.94	0.110289943288055	0.0614238106760908	0.504742962485496	0.0236	0.0213	0.0124	0.0021	0.1625	0.0067	0.0045	0.0706	4e-04	0.0981	0.1388	0.0192	7e-04	0.1242	0.0154	0.0043	0.003	0.0017	4e-04	0.047	0.0266	0.0261	0.0775	0.0144	0.0947	3e-04
2	rs79895454	57747323	0.97	0.212405230483542	0.94	0.110289943288055	0.0616877385799587	0.504605596877098	0.0236	0.0213	0.0124	0.0021	0.1625	0.0067	0.0045	0.0706	4e-04	0.0981	0.1388	0.0192	7e-04	0.1242	0.0154	0.0043	0.003	0.0017	4e-04	0.047	0.0266	0.0261	0.0775	0.0144	0.0947	3e-04
2	rs34003936	57752580	0.97	0.212405230483542	0.94	0.110289943288055	0.0605618742410107	0.494740372756423	0.0236	0.0213	0.0124	0.0021	0.1625	0.0067	0.0046	0.0705	4e-04	0.0981	0.1388	0.0192	7e-04	0.1242	0.0154	0.0043	0.003	0.0018	4e-04	0.047	0.0266	0.0261	0.0775	0.0144	0.0946	3e-04
2	rs6749498	57769819	0.98	0.188103243221556	0.94	0.110289943288055	0.166458837370845	0.502271836616924	0.0242	0.0216	0.013	0.0021	0.1616	0.007	0.005	0.0688	3e-04	0.0993	0.1395	0.0189	7e-04	0.1286	0.0158	0.005	0.0036	0.0017	4e-04	0.0484	0.026	0.027	0.0765	0.0126	0.0891	3e-04
2	rs12614711	57769988	0.98	0.188103243221556	0.94	0.110289943288055	0.169560778049745	0.506804584956283	0.0242	0.0216	0.013	0.0021	0.1616	0.007	0.005	0.0688	3e-04	0.0993	0.1395	0.0189	7e-04	0.1286	0.0158	0.005	0.0036	0.0017	4e-04	0.0484	0.026	0.027	0.0765	0.0126	0.089	3e-04
2	rs114604018	57770406	0.98	0.188103243221556	0.94	0.110289943288055	0.165129687623609	0.512864267370056	0.0242	0.0216	0.013	0.0021	0.1615	0.007	0.005	0.0688	3e-04	0.0993	0.1395	0.0189	7e-04	0.1287	0.0158	0.005	0.0036	0.0018	4e-04	0.0484	0.026	0.027	0.0765	0.0126	0.0891	3e-04
2	rs17809425	57771591	0.98	0.188103243221556	0.94	0.110289943288055	0.159533145538228	0.536027041276647	0.0242	0.0216	0.013	0.0021	0.1615	0.0069	0.005	0.0689	3e-04	0.0993	0.1395	0.0188	7e-04	0.1287	0.0158	0.005	0.0036	0.0018	4e-04	0.0484	0.0259	0.027	0.0765	0.0126	0.0891	3e-04
2	rs13006209	57772432	0.98	0.188103243221556	0.94	0.110289943288055	0.438730903374311	0.563108761045258	0.0241	0.0217	0.0131	0.0021	0.1615	0.0069	0.005	0.0689	3e-04	0.0992	0.1394	0.0188	7e-04	0.1275	0.0158	0.005	0.0036	0.0019	0.0016	0.0484	0.0259	0.027	0.0764	0.0126	0.0891	3e-04
2	rs6761423	57772455	0.98	0.188103243221556	0.94	0.110289943288055	0.464779144975313	0.566357846757631	0.0241	0.0217	0.0131	0.0021	0.1615	0.0069	0.005	0.0689	3e-04	0.0992	0.1394	0.0188	7e-04	0.1275	0.0158	0.005	0.0036	0.0019	0.0016	0.0484	0.0259	0.027	0.0764	0.0126	0.0891	3e-04
2	rs13002578	57780988	0.98	0.188103243221556	0.94	0.110289943288055	0.417859893216137	0.534772249586182	0.0243	0.0217	0.0131	0.0022	0.1615	0.0069	0.0049	0.0689	4e-04	0.0991	0.1397	0.0188	8e-04	0.1272	0.0158	0.005	0.0036	0.0019	0.0017	0.0484	0.0256	0.027	0.0763	0.0126	0.0891	4e-04
2	rs12713341	57794837	0.98	0.188103243221556	0.94	0.110289943288055	0.392442950626764	0.522541977168498	0.0243	0.0219	0.0131	0.0022	0.1614	0.0069	0.0049	0.0689	4e-04	0.0989	0.1408	0.0185	8e-04	0.1273	0.0157	0.005	0.0037	0.0019	0.0017	0.0483	0.0253	0.0271	0.0757	0.0125	0.0891	5e-04
2	rs78674114	57798587	0.98	0.188103243221556	0.94	0.110289943288055	0.397608714106661	0.526286920707335	0.0244	0.0219	0.0131	0.0022	0.1614	0.0069	0.0049	0.0689	4e-04	0.099	0.1409	0.0184	8e-04	0.1273	0.0157	0.005	0.0037	0.0019	0.0017	0.0483	0.0253	0.0271	0.0757	0.0125	0.089	5e-04
2	rs6710285	57819818	0.98	0.188103243221556	0.94	0.110289943288055	0.401222353289617	0.520741250724845	0.0244	0.022	0.0131	0.0023	0.1613	0.0069	0.0048	0.0689	5e-04	0.0988	0.1417	0.0182	8e-04	0.1275	0.0156	0.0049	0.0037	0.0019	0.0018	0.0484	0.0253	0.0271	0.0754	0.0124	0.0887	5e-04
2	rs77043830	57823993	0.98	0.188103243221556	0.94	0.110289943288055	0.442585125561769	0.525592907456007	0.0244	0.0222	0.013	0.0023	0.1613	0.0069	0.0048	0.0689	4e-04	0.0988	0.1416	0.0182	8e-04	0.1275	0.0156	0.0049	0.0037	0.0019	0.0018	0.0484	0.0252	0.0271	0.0754	0.0124	0.0887	5e-04
2	rs183334102	57835509	0.98	0.188103243221556	0.94	0.110289943288055	0.4279108336493	0.513829984744972	0.0244	0.0222	0.0131	0.0023	0.1613	0.007	0.0048	0.0689	4e-04	0.0988	0.1416	0.0182	8e-04	0.1275	0.0156	0.0049	0.0037	0.0019	0.0018	0.0484	0.0252	0.0271	0.0754	0.0124	0.0887	5e-04
2	rs75328350	57859168	0.98	0.188103243221556	0.94	0.110289943288055	0.410614483634348	0.528370333868474	0.0245	0.0222	0.0131	0.0023	0.1612	0.007	0.0048	0.0689	5e-04	0.0987	0.1414	0.0182	8e-04	0.1274	0.0157	0.005	0.0038	0.0019	0.0017	0.0484	0.0252	0.0271	0.0753	0.0124	0.0887	5e-04
2	rs1460254	57859351	0.98	0.188103243221556	0.94	0.110289943288055	0.4079851204483	0.528648277683698	0.0245	0.0222	0.0131	0.0023	0.1612	0.007	0.0048	0.0689	5e-04	0.0987	0.1415	0.0182	8e-04	0.1274	0.0157	0.005	0.0038	0.0019	0.0017	0.0484	0.0252	0.0271	0.0753	0.0124	0.0887	5e-04
2	rs1947668	57863670	0.98	0.188103243221556	0.94	0.110289943288055	0.382876739535801	0.515348466308232	0.0245	0.0222	0.0131	0.0023	0.1611	0.0071	0.0048	0.0689	5e-04	0.0987	0.1414	0.0182	8e-04	0.1274	0.0157	0.0049	0.0038	0.0019	0.0017	0.0484	0.0251	0.0272	0.0753	0.0125	0.0888	5e-04
2	rs76284659	57869554	0.98	0.188103243221556	0.95	0.0943132253134139	0.371740441615989	0.525454132317607	0.0245	0.0222	0.0132	0.0023	0.1608	0.0071	0.0048	0.0689	5e-04	0.0987	0.1412	0.0182	8e-04	0.1273	0.0159	0.005	0.0039	0.002	0.0017	0.0484	0.0251	0.0272	0.0751	0.0125	0.0888	6e-04
2	rs1350692	57881477	0.98	0.188103243221556	0.95	0.0943132253134139	0.32587136263187	0.525176609569361	0.0246	0.0224	0.0133	0.0024	0.1606	0.0072	0.0049	0.0692	5e-04	0.0987	0.1406	0.0182	8e-04	0.1272	0.0159	0.005	0.004	0.0021	0.0016	0.0486	0.025	0.0273	0.0749	0.0125	0.0888	6e-04
2	rs79537108	57889500	0.98	0.188103243221556	0.95	0.0943132253134139	0.302179674647388	0.51590092146246	0.0246	0.0224	0.0133	0.0024	0.1606	0.0072	0.0049	0.0692	5e-04	0.0988	0.1405	0.0183	8e-04	0.1272	0.016	0.005	0.004	0.0021	0.0016	0.0485	0.0249	0.0273	0.0748	0.0125	0.0888	6e-04
2	rs34249794	57895438	0.98	0.188103243221556	0.95	0.0943132253134139	0.289707128354084	0.521572161333961	0.0246	0.0224	0.0133	0.0024	0.1607	0.0072	0.0049	0.0692	5e-04	0.0987	0.1405	0.0183	8e-04	0.1273	0.016	0.005	0.004	0.0021	0.0016	0.0486	0.0249	0.0273	0.0748	0.0124	0.0888	6e-04
2	rs72802593	57898234	0.98	0.188103243221556	0.95	0.0943132253134139	0.259439647278562	0.520325920224184	0.0246	0.0223	0.0133	0.0024	0.1608	0.0072	0.0049	0.0692	6e-04	0.0987	0.1404	0.0183	8e-04	0.1273	0.016	0.0049	0.0041	0.0021	0.0015	0.0485	0.0249	0.0273	0.0747	0.0124	0.0888	7e-04
2	rs702869	57901344	0.98	0.188103243221556	0.95	0.0943132253134139	0.259394609926447	0.517835688069986	0.0246	0.0223	0.0133	0.0024	0.1608	0.0072	0.0049	0.0691	6e-04	0.0987	0.1403	0.0183	8e-04	0.1273	0.016	0.0049	0.0041	0.0021	0.0015	0.0485	0.0248	0.0273	0.0747	0.0124	0.0889	7e-04
2	rs10496073	57901385	0.98	0.188103243221556	0.95	0.0943132253134139	0.260521820523877	0.516729883785269	0.0246	0.0223	0.0133	0.0024	0.1608	0.0072	0.0049	0.0691	6e-04	0.0988	0.1403	0.0183	8e-04	0.1273	0.016	0.0049	0.0041	0.0021	0.0015	0.0486	0.0248	0.0273	0.0747	0.0124	0.0888	7e-04
2	rs6754038	57907600	0.98	0.188103243221556	0.95	0.0943132253134139	0.209270750532681	0.487238126529828	0.0246	0.0223	0.0133	0.0024	0.1609	0.0072	0.0049	0.0692	6e-04	0.0987	0.1402	0.0183	8e-04	0.1273	0.016	0.0049	0.0041	0.0021	0.0015	0.0486	0.0249	0.0274	0.0746	0.0124	0.0888	7e-04
2	rs1460258	57909478	0.99	0.165875049708709	0.95	0.0943132253134139	0.144838135744595	0.533796806500817	0.0244	0.0226	0.0132	0.0025	0.1621	0.0072	0.0049	0.069	6e-04	0.0982	0.1398	0.0183	8e-04	0.1277	0.0161	0.0047	0.0041	0.002	0.0012	0.049	0.0249	0.0275	0.0742	0.012	0.0888	7e-04
2	rs12474313	57921446	0.99	0.165875049708709	0.94	0.110289943288055	0.109369821325482	0.486829760810797	0.0241	0.0229	0.0129	0.0027	0.1641	0.0072	0.005	0.0687	7e-04	0.0973	0.1392	0.0184	9e-04	0.1282	0.0163	0.0044	0.0041	0.002	8e-04	0.0494	0.0249	0.0276	0.0734	0.0116	0.0889	8e-04
2	rs13427078	57929951	0.99	0.165875049708709	0.94	0.110289943288055	0.11076415130754	0.479358734994368	0.024	0.023	0.0129	0.0027	0.1645	0.0072	0.005	0.0687	7e-04	0.097	0.1391	0.0184	8e-04	0.1283	0.0164	0.0044	0.0041	0.002	7e-04	0.0495	0.0249	0.0276	0.0733	0.0116	0.0889	8e-04
2	rs17813526	57933828	0.99	0.165875049708709	0.94	0.110289943288055	0.135496981281323	0.492145365419294	0.024	0.023	0.0129	0.0027	0.1647	0.0072	0.005	0.0686	7e-04	0.097	0.1391	0.0184	9e-04	0.1284	0.0164	0.0043	0.0041	0.002	7e-04	0.0496	0.0249	0.0276	0.0733	0.0115	0.0889	8e-04
2	rs3732135	57933881	0.99	0.165875049708709	0.94	0.110289943288055	0.139314914678692	0.49747572597136	0.024	0.023	0.0129	0.0027	0.1647	0.0072	0.0051	0.0686	7e-04	0.097	0.139	0.0184	9e-04	0.1284	0.0164	0.0043	0.0041	0.002	7e-04	0.0496	0.0249	0.0276	0.0733	0.0115	0.0889	8e-04
2	rs13026414	57934055	0.99	0.165875049708709	0.95	0.0943132253134139	0.141884962403113	0.508042580981229	0.024	0.023	0.0129	0.0027	0.1647	0.0072	0.0051	0.0686	7e-04	0.097	0.139	0.0184	9e-04	0.1284	0.0164	0.0043	0.0041	0.002	7e-04	0.0496	0.0249	0.0276	0.0733	0.0115	0.0889	8e-04
2	rs1380696	57936560	0.99	0.165875049708709	0.95	0.0943132253134139	0.140929815894667	0.516729883785269	0.024	0.023	0.0129	0.0028	0.1647	0.0072	0.0051	0.0687	7e-04	0.0969	0.139	0.0183	9e-04	0.1284	0.0164	0.0043	0.0041	0.002	7e-04	0.0496	0.0249	0.0276	0.0733	0.0115	0.0889	8e-04
2	rs746274	57938350	0.99	0.165875049708709	0.95	0.0943132253134139	0.137899249301321	0.515486566107607	0.024	0.023	0.0129	0.0028	0.1647	0.0072	0.0051	0.0687	7e-04	0.0969	0.139	0.0183	9e-04	0.1284	0.0165	0.0043	0.0042	0.002	7e-04	0.0496	0.025	0.0276	0.0732	0.0115	0.0889	8e-04
2	rs7572903	57940769	0.99	0.165875049708709	0.95	0.0943132253134139	0.145258359301871	0.533936128374853	0.024	0.023	0.0129	0.0028	0.1647	0.0073	0.0051	0.0687	7e-04	0.0965	0.139	0.0183	9e-04	0.1284	0.0166	0.0044	0.0043	0.0019	7e-04	0.0498	0.0252	0.0276	0.0731	0.0114	0.0886	9e-04
2	rs11885093	57941185	0.99	0.165875049708709	0.95	0.0943132253134139	0.177425418849553	0.606557173197669	0.0239	0.0229	0.0129	0.0029	0.1659	0.0073	0.0051	0.0688	7e-04	0.0965	0.1393	0.0184	9e-04	0.1284	0.0167	0.0044	0.0042	0.0019	6e-04	0.05	0.0255	0.0272	0.0727	0.0107	0.088	9e-04
2	rs13386412	57941515	0.99	0.165875049708709	0.95	0.0943132253134139	0.173305668926687	0.670844119883332	0.0234	0.0235	0.0126	0.0029	0.1672	0.0072	0.0048	0.0696	7e-04	0.0962	0.1404	0.0184	9e-04	0.1288	0.0168	0.0042	0.0041	0.0018	6e-04	0.0494	0.0261	0.0268	0.0719	0.0103	0.0875	8e-04
2	rs12612649	57942021	0.99	0.165875049708709	0.95	0.0943132253134139	0.17366480630469	0.698632020160294	0.0225	0.0244	0.0123	0.0029	0.1691	0.007	0.0042	0.0709	7e-04	0.0956	0.1421	0.0182	9e-04	0.129	0.0169	0.004	0.0039	0.0017	5e-04	0.0486	0.0273	0.026	0.0708	0.0098	0.0867	8e-04
2	rs17228035	57943078	0.99	0.165875049708709	0.95	0.0943132253134139	0.169277403147579	0.64812926674618	0.0228	0.0246	0.0121	0.0029	0.1701	0.0068	0.0038	0.0717	7e-04	0.0952	0.1432	0.0181	0.001	0.1294	0.017	0.0039	0.0037	0.0016	4e-04	0.048	0.0279	0.0255	0.0701	0.0093	0.086	7e-04
2	rs34661292	57943233	0.99	0.165875049708709	0.95	0.0943132253134139	0.169171208737819	0.647545470589789	0.0228	0.0246	0.0121	0.0029	0.1701	0.0068	0.0038	0.0716	7e-04	0.0952	0.1432	0.0181	0.001	0.1294	0.017	0.0039	0.0037	0.0016	4e-04	0.048	0.0279	0.0255	0.0701	0.0093	0.086	7e-04
2	rs78658236	57945275	0.99	0.165875049708709	0.95	0.0943132253134139	0.171338126722616	0.637058066443629	0.0228	0.0247	0.0121	0.0029	0.1701	0.0068	0.0038	0.0716	7e-04	0.0952	0.1432	0.0182	0.001	0.1294	0.017	0.0039	0.0037	0.0016	4e-04	0.048	0.0279	0.0255	0.0701	0.0093	0.086	7e-04
2	rs72804536	57954477	0.99	0.165875049708709	0.95	0.0943132253134139	0.178008118103187	0.670991247978863	0.0228	0.0247	0.0121	0.0029	0.1702	0.0068	0.0038	0.0716	7e-04	0.0952	0.1432	0.0182	0.001	0.1294	0.017	0.0039	0.0037	0.0016	4e-04	0.048	0.0279	0.0255	0.0701	0.0093	0.086	7e-04
2	rs55873931	57959287	0.99	0.165875049708709	0.95	0.0943132253134139	0.182302691577962	0.695812126778556	0.0228	0.0246	0.0121	0.003	0.1701	0.0068	0.0038	0.0716	7e-04	0.0953	0.1432	0.0182	0.001	0.1294	0.017	0.0039	0.0037	0.0016	4e-04	0.048	0.028	0.0255	0.07	0.0093	0.086	7e-04
2	rs12463563	57961424	0.99	0.165875049708709	0.95	0.0943132253134139	0.183153873936723	0.699820109831048	0.0228	0.0246	0.0121	0.003	0.1701	0.0068	0.0039	0.0715	7e-04	0.0953	0.1432	0.0182	0.001	0.1294	0.017	0.0039	0.0037	0.0016	4e-04	0.048	0.028	0.0255	0.07	0.0093	0.086	7e-04
2	rs72804540	57962055	0.99	0.165875049708709	0.95	0.0943132253134139	0.184863089446444	0.709639064993121	0.0228	0.0246	0.0121	0.003	0.1701	0.0068	0.0039	0.0715	7e-04	0.0953	0.1432	0.0182	0.001	0.1294	0.017	0.0039	0.0037	0.0016	4e-04	0.048	0.028	0.0255	0.07	0.0093	0.0859	7e-04
2	rs115805563	57971060	0.99	0.165875049708709	0.95	0.0943132253134139	0.180827813608436	0.679832355745266	0.0228	0.0246	0.0121	0.0029	0.1703	0.0068	0.0038	0.0715	7e-04	0.0952	0.1433	0.0182	0.0011	0.1295	0.0169	0.0039	0.0037	0.0016	4e-04	0.048	0.028	0.0255	0.07	0.0093	0.0859	8e-04
2	rs76108057	57985001	0.99	0.165875049708709	0.95	0.0943132253134139	0.188534920424264	0.682489809142312	0.0228	0.0246	0.0121	0.0029	0.1704	0.0068	0.0038	0.0715	7e-04	0.0952	0.1433	0.0182	0.0011	0.1295	0.0169	0.0039	0.0037	0.0016	4e-04	0.0479	0.0281	0.0255	0.07	0.0092	0.0859	8e-04
2	rs17049114	57992635	0.99	0.165875049708709	0.95	0.0943132253134139	0.189364906825695	0.691809331261264	0.0228	0.0246	0.0121	0.0029	0.1704	0.0068	0.0041	0.0715	8e-04	0.0952	0.1433	0.0182	0.0011	0.1295	0.0169	0.0039	0.0037	0.0017	4e-04	0.0477	0.0281	0.0255	0.07	0.0092	0.0858	8e-04
2	rs13026830	58014831	0.99	0.165875049708709	0.95	0.0943132253134139	0.20186939815755	0.724125051517381	0.0228	0.0246	0.012	0.0029	0.1705	0.0068	0.0044	0.0715	8e-04	0.0952	0.1433	0.0182	0.0011	0.1294	0.017	0.0039	0.0037	0.0019	4e-04	0.0474	0.0281	0.0255	0.07	0.0092	0.0857	8e-04
2	rs10496080	58026655	0.99	0.165875049708709	0.96	0.0801626552665664	0.208871142309402	0.734769120196262	0.0229	0.0246	0.012	0.0029	0.1708	0.0068	0.0045	0.0715	8e-04	0.0952	0.1433	0.0182	0.0011	0.129	0.0169	0.0039	0.0037	0.0019	4e-04	0.0473	0.0281	0.0254	0.07	0.0092	0.0857	8e-04
2	rs80256351	58071593	0.99	0.165875049708709	0.96	0.0801626552665664	0.199098746581945	0.771150123845667	0.0229	0.0246	0.0117	0.003	0.1711	0.0067	0.0044	0.0714	8e-04	0.0951	0.1433	0.0184	0.0011	0.1295	0.0169	0.0039	0.0037	0.0018	4e-04	0.0471	0.028	0.0254	0.0701	0.0092	0.0855	8e-04
2	rs2717068	58094873	0.99	0.165875049708709	0.96	0.0801626552665664	0.192629443145956	0.759182303698702	0.0229	0.0246	0.0115	0.003	0.1713	0.0067	0.0043	0.0713	8e-04	0.0952	0.1434	0.0185	0.0011	0.1298	0.0169	0.004	0.0037	0.0018	4e-04	0.0469	0.0279	0.0254	0.0701	0.0092	0.0854	7e-04
2	rs72804599	58095028	0.99	0.165875049708709	0.95	0.0943132253134139	0.188158344499402	0.747556758632198	0.0229	0.0246	0.0115	0.003	0.1713	0.0067	0.0043	0.0713	8e-04	0.0952	0.1434	0.0186	0.0011	0.1298	0.0169	0.0039	0.0037	0.0018	4e-04	0.0469	0.0279	0.0254	0.0701	0.0092	0.0854	7e-04
2	rs2683632	58116640	0.99	0.165875049708709	0.95	0.0943132253134139	0.195425548549711	0.753138180812192	0.023	0.0245	0.0113	0.003	0.1716	0.0068	0.0043	0.0713	8e-04	0.0956	0.1433	0.0189	0.0011	0.1298	0.0169	0.0039	0.0037	0.0018	5e-04	0.0467	0.0278	0.0253	0.0698	0.0092	0.0852	8e-04
2	rs116080258	58125702	0.99	0.165875049708709	0.95	0.0943132253134139	0.193431446118313	0.756763393740036	0.023	0.0245	0.0113	0.003	0.1716	0.0068	0.0043	0.0713	8e-04	0.0956	0.1432	0.0189	0.0011	0.1299	0.0169	0.0039	0.0037	0.0018	5e-04	0.0468	0.0278	0.0253	0.0698	0.0092	0.0852	8e-04
2	rs2678904	58137755	0.99	0.165875049708709	0.95	0.0943132253134139	0.201164922301717	0.775553497284085	0.023	0.0245	0.0113	0.003	0.1716	0.0069	0.0043	0.0713	8e-04	0.0956	0.1431	0.019	0.0011	0.1299	0.0169	0.0039	0.0037	0.0018	5e-04	0.0468	0.0278	0.0253	0.0697	0.0092	0.0852	8e-04
2	rs2678912	58145973	0.99	0.165875049708709	0.95	0.0943132253134139	0.204780253973643	0.775097725491164	0.023	0.0245	0.0112	0.003	0.1717	0.0068	0.0042	0.0714	8e-04	0.0956	0.1431	0.019	0.0011	0.13	0.0169	0.0039	0.0037	0.0018	5e-04	0.0469	0.0278	0.0253	0.0698	0.0092	0.0851	8e-04
2	rs2678890	58164435	0.99	0.165875049708709	0.95	0.0943132253134139	0.21171768878105	0.833585577922732	0.023	0.0245	0.0112	0.003	0.1716	0.0068	0.0041	0.0714	8e-04	0.0956	0.1431	0.0191	0.001	0.1301	0.0168	0.004	0.0037	0.0017	4e-04	0.047	0.0277	0.0253	0.0699	0.0092	0.0851	8e-04
2	rs2717037	58168710	0.99	0.165875049708709	0.95	0.0943132253134139	0.206601602826308	0.820339986578399	0.023	0.0245	0.0111	0.003	0.1717	0.0068	0.0041	0.0714	8e-04	0.0956	0.1431	0.0192	0.001	0.1301	0.0168	0.0039	0.0036	0.0017	4e-04	0.047	0.0277	0.0253	0.0699	0.0092	0.0851	8e-04
2	rs72808454	58169002	0.99	0.165875049708709	0.95	0.0943132253134139	0.20715773654102	0.821877882576639	0.023	0.0245	0.0111	0.003	0.1717	0.0068	0.0041	0.0714	8e-04	0.0956	0.1431	0.0192	0.001	0.1301	0.0168	0.0039	0.0036	0.0017	4e-04	0.047	0.0277	0.0253	0.0699	0.0092	0.0851	8e-04
2	rs72808467	58173974	0.99	0.165875049708709	0.95	0.0943132253134139	0.205967055755948	0.788795829616715	0.023	0.0245	0.0111	0.0029	0.1718	0.0068	0.004	0.0714	8e-04	0.0956	0.1431	0.0192	0.001	0.1301	0.0168	0.0039	0.0036	0.0017	4e-04	0.0471	0.0277	0.0253	0.0699	0.0091	0.0851	8e-04
2	rs77520334	58177454	0.99	0.165875049708709	0.95	0.0943132253134139	0.197624795253939	0.782701429499308	0.0231	0.0245	0.0111	0.0029	0.1718	0.0068	0.004	0.0715	8e-04	0.0956	0.1431	0.0192	0.001	0.1302	0.0169	0.0039	0.0035	0.0018	4e-04	0.0471	0.0277	0.0252	0.0699	0.0091	0.0851	8e-04
2	rs34188630	58186797	0.99	0.165875049708709	0.95	0.0943132253134139	0.200383810094402	0.775249643012696	0.0231	0.0245	0.0111	0.0029	0.1718	0.0067	0.004	0.0716	8e-04	0.0956	0.1432	0.0192	0.001	0.1302	0.0169	0.0039	0.0034	0.0018	4e-04	0.0472	0.0278	0.0251	0.0699	0.0091	0.0851	8e-04
2	rs80088616	58210291	0.99	0.165875049708709	0.95	0.0943132253134139	0.202261377339727	0.74770748862046	0.0231	0.0245	0.0111	0.0027	0.1718	0.0067	0.0038	0.0717	8e-04	0.0956	0.1433	0.0192	0.001	0.1303	0.017	0.0039	0.0032	0.0019	5e-04	0.0474	0.0279	0.0251	0.0698	0.0091	0.0849	8e-04
2	rs2312147	58222928	0.99	0.165875049708709	0.95	0.0943132253134139	0.194427038845073	0.731617307058242	0.0231	0.0245	0.0111	0.0027	0.1717	0.0066	0.0038	0.0717	7e-04	0.0956	0.1433	0.0191	0.001	0.1304	0.017	0.0039	0.0031	0.002	5e-04	0.0474	0.0279	0.0251	0.0698	0.0091	0.0849	8e-04
2	rs72808494	58223236	0.99	0.165875049708709	0.95	0.0943132253134139	0.191221020942751	0.716500593820284	0.0231	0.0245	0.0111	0.0027	0.1718	0.0066	0.0038	0.0717	7e-04	0.0956	0.1434	0.0191	0.001	0.1304	0.017	0.0039	0.0031	0.002	5e-04	0.0474	0.0279	0.0251	0.0698	0.0092	0.0849	8e-04
2	rs78174779	58228031	0.99	0.165875049708709	0.95	0.0943132253134139	0.189289367190027	0.738525161252664	0.0231	0.0245	0.0111	0.0027	0.1716	0.0066	0.0037	0.072	7e-04	0.0956	0.1437	0.0187	0.001	0.1305	0.017	0.0038	0.0031	0.002	4e-04	0.0474	0.0279	0.0251	0.0698	0.0091	0.0849	8e-04
2	rs1518403	58268266	0.99	0.165875049708709	0.95	0.0943132253134139	0.170057348481748	0.825109431649336	0.0231	0.0246	0.011	0.0026	0.1706	0.0063	0.0037	0.0731	7e-04	0.096	0.1432	0.0189	0.0011	0.131	0.0169	0.0037	0.0031	0.0023	5e-04	0.0472	0.028	0.0251	0.0701	0.0089	0.0844	9e-04
2	rs75631264	58279448	0.99	0.165875049708709	0.95	0.0943132253134139	0.170483653288721	0.796886426463385	0.0231	0.0246	0.011	0.0026	0.1706	0.0062	0.0037	0.0732	8e-04	0.0959	0.143	0.019	0.0011	0.131	0.017	0.0037	0.0031	0.0023	5e-04	0.0472	0.028	0.0251	0.0701	0.0089	0.0843	9e-04
2	rs72810328	58293031	0.99	0.165875049708709	0.95	0.0943132253134139	0.172302379998033	0.791999430532077	0.0231	0.0246	0.011	0.0026	0.1707	0.0062	0.0037	0.0733	8e-04	0.0959	0.1428	0.0191	0.0011	0.1312	0.0169	0.0037	0.0031	0.0022	5e-04	0.0473	0.028	0.0251	0.0701	0.0089	0.0843	9e-04
2	rs75435120	58302152	0.99	0.165875049708709	0.95	0.0943132253134139	0.173305668926687	0.782549199341668	0.0231	0.0247	0.011	0.0026	0.1707	0.0062	0.0037	0.0733	8e-04	0.0959	0.1426	0.0191	0.0011	0.1312	0.0168	0.0037	0.0031	0.0022	5e-04	0.0473	0.0281	0.0251	0.0701	0.0089	0.0842	9e-04
2	rs13402655	58310279	0.99	0.165875049708709	0.95	0.0943132253134139	0.180313238056517	0.791999430532077	0.023	0.0247	0.011	0.0026	0.1707	0.0061	0.0037	0.0734	8e-04	0.0958	0.1425	0.0192	0.0011	0.1312	0.0168	0.0036	0.0031	0.0022	5e-04	0.0474	0.0281	0.0251	0.0701	0.0088	0.0843	9e-04
2	rs12620940	58311684	0.99	0.165875049708709	0.95	0.0943132253134139	0.183487566917132	0.817726954759765	0.023	0.0247	0.011	0.0026	0.1707	0.0061	0.0037	0.0734	8e-04	0.0958	0.1425	0.0192	0.0011	0.1312	0.0167	0.0036	0.0031	0.0023	5e-04	0.0474	0.0281	0.0251	0.0701	0.0088	0.0843	9e-04
2	rs1051061	58316814	0.99	0.165875049708709	0.95	0.0943132253134139	0.183598875613424	0.830809571601255	0.023	0.0247	0.011	0.0026	0.1708	0.0062	0.0038	0.0734	8e-04	0.0958	0.1425	0.0192	0.0011	0.1312	0.0166	0.0036	0.0031	0.0022	5e-04	0.0474	0.0281	0.025	0.0701	0.0088	0.0844	9e-04
2	rs7558007	58350504	0.99	0.165875049708709	0.95	0.0943132253134139	0.203636700013103	0.896701178490794	0.0231	0.0247	0.011	0.0025	0.1708	0.0062	0.0037	0.0734	8e-04	0.0957	0.1424	0.0193	0.0011	0.1314	0.0163	0.0036	0.0031	0.0022	5e-04	0.0475	0.0281	0.0249	0.0702	0.0088	0.0845	0.0011
2	rs17183065	58359411	0.99	0.165875049708709	0.95	0.0943132253134139	0.205452298693017	0.896387971397221	0.0231	0.0247	0.011	0.0025	0.1708	0.0062	0.0037	0.0734	8e-04	0.0957	0.1424	0.0193	0.0011	0.1314	0.0163	0.0036	0.0031	0.0022	5e-04	0.0476	0.0281	0.0248	0.0702	0.0087	0.0845	0.0012
2	rs74599659	58372175	0.99	0.165875049708709	0.95	0.0943132253134139	0.2110743183523	0.922301291432257	0.023	0.0247	0.011	0.0025	0.1708	0.0062	0.0037	0.0734	8e-04	0.0957	0.1424	0.0194	0.0011	0.1314	0.0163	0.0036	0.003	0.0022	5e-04	0.0476	0.0281	0.0248	0.0702	0.0087	0.0845	0.0012
2	rs11539575	58387258	0.99	0.165875049708709	0.96	0.0801626552665664	0.22464999528322	0.897640932604737	0.0229	0.0247	0.011	0.0025	0.1709	0.0062	0.0037	0.0735	8e-04	0.0957	0.1425	0.0195	0.001	0.1313	0.0163	0.0036	0.0031	0.0022	4e-04	0.0477	0.0281	0.0247	0.0701	0.0087	0.0845	0.0013
2	rs11903456	58393836	0.99	0.165875049708709	0.96	0.0801626552665664	0.239905652773918	0.895918202294638	0.0229	0.0247	0.011	0.0025	0.1709	0.0062	0.0037	0.0735	8e-04	0.0958	0.1425	0.0196	0.001	0.1313	0.0163	0.0036	0.0031	0.0021	4e-04	0.0477	0.0281	0.0247	0.07	0.0087	0.0845	0.0014
2	rs13032432	58425614	1	0.145626599290586	0.96	0.0801626552665664	0.238570111737837	0.881068117483129	0.0229	0.0247	0.0111	0.0025	0.171	0.0062	0.0037	0.0735	8e-04	0.0959	0.1426	0.0198	9e-04	0.1314	0.0162	0.0036	0.0031	0.002	4e-04	0.0478	0.0281	0.0246	0.0699	0.0087	0.0844	0.0013
2	rs17049403	58427786	1	0.145626599290586	0.96	0.0801626552665664	0.238097199171256	0.87373998993745	0.0229	0.0247	0.0111	0.0025	0.1709	0.0062	0.0037	0.0735	8e-04	0.0959	0.1426	0.0198	9e-04	0.1314	0.0162	0.0036	0.0031	0.002	4e-04	0.0478	0.0281	0.0246	0.0699	0.0087	0.0844	0.0013
2	rs62140043	58429839	0.99	0.165875049708709	0.96	0.0801626552665664	0.230981214723834	0.878260123492477	0.0228	0.0247	0.0111	0.0026	0.171	0.0062	0.0037	0.0735	8e-04	0.0959	0.1426	0.0198	9e-04	0.1313	0.0162	0.0036	0.0032	0.002	4e-04	0.0478	0.0281	0.0246	0.0699	0.0087	0.0844	0.0013
2	rs11692859	58443548	0.99	0.165875049708709	0.96	0.0801626552665664	0.238785243283156	0.904067902794843	0.0228	0.0246	0.0111	0.0026	0.171	0.0062	0.0036	0.0734	8e-04	0.0959	0.1426	0.0199	9e-04	0.1313	0.0162	0.0036	0.0032	0.002	4e-04	0.0478	0.0281	0.0246	0.0699	0.0087	0.0843	0.0013
2	rs72618694	58445910	0.99	0.165875049708709	0.96	0.0801626552665664	0.240769475353711	0.908148328108771	0.0228	0.0246	0.0111	0.0026	0.171	0.0063	0.0036	0.0734	8e-04	0.0959	0.1426	0.0199	9e-04	0.1313	0.0162	0.0037	0.0032	0.002	4e-04	0.0479	0.0281	0.0247	0.0699	0.0087	0.0842	0.0013
2	rs56246409	58456755	1	0.145626599290586	0.96	0.0801626552665664	0.251490106116942	0.882472799745823	0.0228	0.0246	0.0111	0.0026	0.1711	0.0063	0.0036	0.0733	7e-04	0.096	0.1427	0.0201	9e-04	0.1313	0.0163	0.0037	0.0032	0.002	4e-04	0.0479	0.0281	0.0246	0.0698	0.0087	0.0841	0.0013
2	rs76305302	58457732	0.99	0.165875049708709	0.97	0.0677063307338505	0.263964867368834	0.886689578670875	0.0228	0.0246	0.0111	0.0026	0.1711	0.0063	0.0036	0.0733	7e-04	0.096	0.1427	0.0201	9e-04	0.1313	0.0162	0.0037	0.0032	0.002	4e-04	0.0479	0.0281	0.0246	0.0697	0.0087	0.0841	0.0013
2	rs114317045	58458319	0.99	0.165875049708709	0.97	0.0677063307338505	0.264101280950748	0.879819894319395	0.0228	0.0246	0.0111	0.0026	0.1711	0.0063	0.0036	0.0733	7e-04	0.096	0.1427	0.0201	9e-04	0.1313	0.0162	0.0037	0.0032	0.002	4e-04	0.0479	0.0281	0.0246	0.0697	0.0087	0.0841	0.0013
2	rs72812354	58467305	1	0.145626599290586	0.97	0.0677063307338505	0.258899479995897	0.862382946252045	0.0228	0.0246	0.0111	0.0026	0.1712	0.0063	0.0036	0.0732	7e-04	0.096	0.1427	0.0202	9e-04	0.1312	0.0162	0.0037	0.0032	0.0019	4e-04	0.048	0.0282	0.0246	0.0697	0.0087	0.084	0.0013
2	rs17049429	58474280	1	0.145626599290586	0.97	0.0677063307338505	0.257462031237086	0.851676426757715	0.0228	0.0246	0.0111	0.0026	0.1713	0.0063	0.0035	0.0731	7e-04	0.0961	0.1428	0.0203	8e-04	0.1311	0.0162	0.0037	0.0032	0.0019	3e-04	0.048	0.0282	0.0245	0.0697	0.0087	0.0838	0.0013
2	rs17326957	58475148	1	0.145626599290586	0.97	0.0677063307338505	0.247039507453722	0.846875275072531	0.0228	0.0246	0.0111	0.0026	0.1713	0.0063	0.0035	0.073	7e-04	0.096	0.1427	0.0204	9e-04	0.1311	0.0162	0.0037	0.0032	0.0019	4e-04	0.0481	0.0282	0.0245	0.0699	0.0087	0.0838	0.0013
2	rs17326964	58486224	1	0.145626599290586	0.97	0.0677063307338505	0.267753081352427	0.918837629268707	0.0229	0.0248	0.0111	0.0026	0.1714	0.0064	0.0034	0.0731	7e-04	0.0962	0.143	0.0207	8e-04	0.1304	0.0163	0.0038	0.0032	0.0017	3e-04	0.0484	0.0283	0.024	0.0698	0.0088	0.0836	0.0012
2	rs35026795	58492576	1	0.145626599290586	0.97	0.0677063307338505	0.275975760409226	0.915219321647906	0.0229	0.0249	0.0111	0.0026	0.1714	0.0064	0.0034	0.0732	7e-04	0.0963	0.1432	0.0208	8e-04	0.1305	0.0163	0.0038	0.0032	0.0016	3e-04	0.0485	0.0284	0.0238	0.0693	0.0088	0.0836	0.0011
2	rs11125746	58501047	1	0.145626599290586	0.97	0.0677063307338505	0.286894219645996	0.896701178490794	0.0229	0.0248	0.0112	0.0026	0.1715	0.0064	0.0034	0.0732	7e-04	0.0964	0.1433	0.0209	8e-04	0.1305	0.0164	0.0038	0.0032	0.0016	3e-04	0.0486	0.0285	0.0237	0.069	0.0088	0.0835	0.0011
2	rs10172475	58502233	1	0.145626599290586	0.97	0.0677063307338505	0.291670496939731	0.913332646502797	0.0231	0.0248	0.011	0.0025	0.1714	0.0065	0.0034	0.0732	7e-04	0.0964	0.1433	0.0209	9e-04	0.1305	0.0163	0.0038	0.0032	0.0016	4e-04	0.0487	0.0285	0.0236	0.069	0.0088	0.0835	0.0011
2	rs62141884	58506644	1	0.145626599290586	0.97	0.0677063307338505	0.290711871986173	0.94788592432963	0.0232	0.0246	0.011	0.0025	0.172	0.0065	0.0033	0.0732	7e-04	0.0968	0.143	0.021	8e-04	0.1303	0.0164	0.0039	0.0032	0.0015	4e-04	0.0491	0.0283	0.0237	0.0688	0.0089	0.0826	0.0011
2	rs4340496	58507528	1	0.145626599290586	0.97	0.0677063307338505	0.297748521907847	0.950737198969043	0.0232	0.0245	0.011	0.0026	0.1721	0.0065	0.0032	0.0732	7e-04	0.0969	0.1429	0.021	8e-04	0.1303	0.0164	0.0039	0.0032	0.0015	4e-04	0.0492	0.0283	0.0237	0.0688	0.0089	0.0824	0.0011
2	rs116485499	58508092	1	0.145626599290586	0.97	0.0677063307338505	0.29085555838	0.9323921608319	0.0232	0.0245	0.011	0.0025	0.1721	0.0065	0.0032	0.0732	7e-04	0.097	0.1429	0.021	8e-04	0.1303	0.0164	0.0039	0.0032	0.0015	4e-04	0.0492	0.0283	0.0237	0.0688	0.0089	0.0824	0.001
2	rs12988741	58521209	1	0.145626599290586	0.97	0.0677063307338505	0.303109242784778	0.926240429675318	0.0232	0.0242	0.0108	0.0025	0.1722	0.0065	0.0031	0.0734	7e-04	0.0972	0.1427	0.021	8e-04	0.131	0.0164	0.004	0.0032	0.0015	4e-04	0.0494	0.0282	0.0237	0.0686	0.009	0.0821	0.001
2	rs12151813	58523459	1	0.145626599290586	0.97	0.0677063307338505	0.30521858694125	0.938235894618064	0.0232	0.0242	0.0108	0.0025	0.1722	0.0065	0.0031	0.0734	7e-04	0.0973	0.1428	0.021	8e-04	0.1309	0.0164	0.004	0.0032	0.0015	4e-04	0.0495	0.0282	0.0237	0.0686	0.009	0.0821	0.001
2	rs76040634	58530458	1	0.145626599290586	0.97	0.0677063307338505	0.300276355216664	0.909404587497018	0.0231	0.0241	0.0108	0.0025	0.1721	0.0065	0.0031	0.0735	7e-04	0.0974	0.1426	0.0211	8e-04	0.1311	0.0164	0.004	0.0032	0.0015	4e-04	0.0495	0.0282	0.0238	0.0686	0.009	0.0819	0.001
2	rs76414728	58549047	1	0.145626599290586	0.97	0.0677063307338505	0.30232634797594	0.87935190375027	0.0231	0.0239	0.0107	0.0026	0.1719	0.0065	0.0031	0.074	6e-04	0.0981	0.1423	0.0212	9e-04	0.1316	0.0164	0.0041	0.0032	0.0015	4e-04	0.0495	0.0279	0.0239	0.0683	0.009	0.0813	9e-04
2	rs114653282	58552641	1	0.145626599290586	0.97	0.0677063307338505	0.297700020967453	0.868757806310667	0.023	0.0239	0.0107	0.0026	0.1718	0.0065	0.0031	0.0741	6e-04	0.0983	0.1423	0.0212	9e-04	0.1317	0.0164	0.0041	0.0032	0.0015	4e-04	0.0494	0.0279	0.024	0.0682	0.009	0.0812	9e-04
2	rs62141912	58568421	1	0.145626599290586	0.97	0.0677063307338505	0.289898364908716	0.819724997795154	0.0228	0.0236	0.0105	0.0025	0.1711	0.0064	0.003	0.0747	7e-04	0.0996	0.1421	0.0213	9e-04	0.1323	0.0164	0.0041	0.0032	0.0015	4e-04	0.0496	0.0276	0.0243	0.068	0.0089	0.0805	9e-04
2	rs72812393	58576846	1	0.145626599290586	0.97	0.0677063307338505	0.281971619395818	0.770694911219158	0.0228	0.0235	0.0105	0.0025	0.171	0.0063	0.0029	0.0749	7e-04	0.0998	0.1419	0.0213	9e-04	0.1324	0.0164	0.004	0.0031	0.0015	4e-04	0.0496	0.0276	0.0244	0.0679	0.0089	0.0804	9e-04
2	rs72812398	58588434	1	0.145626599290586	0.97	0.0677063307338505	0.291622525703075	0.762056934347811	0.0227	0.0235	0.0104	0.0024	0.171	0.0063	0.0029	0.0751	7e-04	0.1001	0.1418	0.0214	0.001	0.1324	0.0164	0.004	0.0031	0.0015	4e-04	0.0496	0.0276	0.0245	0.0679	0.0089	0.0803	9e-04
2	rs7588962	58592685	1	0.145626599290586	0.97	0.0677063307338505	0.303746134687788	0.802391930102571	0.0227	0.0235	0.0104	0.0024	0.1711	0.0063	0.0029	0.0752	7e-04	0.1001	0.1418	0.0214	0.001	0.1324	0.0164	0.004	0.0031	0.0015	4e-04	0.0496	0.0276	0.0245	0.0678	0.0089	0.0802	9e-04
2	rs78182623	58596206	1	0.145626599290586	0.97	0.0677063307338505	0.296973010799114	0.804688262815214	0.0227	0.0235	0.0104	0.0024	0.1711	0.0063	0.0029	0.0752	7e-04	0.1001	0.1419	0.0214	0.001	0.1325	0.0163	0.004	0.0031	0.0015	4e-04	0.0496	0.0275	0.0246	0.0678	0.0089	0.0801	9e-04
2	rs11899566	58614740	1	0.145626599290586	0.97	0.0677063307338505	0.262330888565181	0.733267884565402	0.0227	0.0234	0.0104	0.0024	0.1711	0.0062	0.0029	0.075	7e-04	0.1003	0.1424	0.0215	0.001	0.1327	0.0163	0.004	0.0031	0.0015	4e-04	0.0495	0.0272	0.0247	0.0678	0.009	0.0796	0.001
2	rs2098340	58616336	1	0.145626599290586	0.97	0.0677063307338505	0.267432463749806	0.720235835497188	0.0227	0.0234	0.0104	0.0024	0.1712	0.0062	0.0029	0.0748	7e-04	0.1003	0.1426	0.0215	0.001	0.1329	0.0163	0.004	0.0031	0.0015	4e-04	0.0495	0.0272	0.0247	0.0678	0.009	0.0795	9e-04
2	rs76070203	58624664	1	0.145626599290586	0.97	0.0677063307338505	0.265239548169026	0.69729596159852	0.0227	0.0234	0.0104	0.0024	0.1712	0.0062	0.0029	0.0748	7e-04	0.1004	0.1426	0.0215	0.001	0.1329	0.0163	0.004	0.0031	0.0015	4e-04	0.0495	0.0272	0.0247	0.0677	0.0091	0.0794	9e-04
2	rs75179740	58625505	1	0.145626599290586	0.97	0.0677063307338505	0.265011682268337	0.695070476126187	0.0227	0.0234	0.0104	0.0024	0.1712	0.0062	0.0029	0.0748	7e-04	0.1004	0.1426	0.0215	0.001	0.1329	0.0163	0.0039	0.0031	0.0015	4e-04	0.0495	0.0272	0.0247	0.0677	0.0091	0.0794	9e-04
2	rs72621522	58656604	1	0.145626599290586	0.97	0.0677063307338505	0.273698819162931	0.703238388112736	0.0226	0.0234	0.0105	0.0025	0.1711	0.0062	0.0029	0.0748	7e-04	0.1008	0.1426	0.0216	0.001	0.133	0.0163	0.0039	0.0031	0.0015	4e-04	0.0495	0.0271	0.0249	0.0674	0.0091	0.0789	0.001
2	rs62140780	58658842	1	0.145626599290586	0.97	0.0677063307338505	0.2770013670388	0.714858456320074	0.0227	0.0234	0.0105	0.0025	0.1712	0.0062	0.0029	0.0748	7e-04	0.1009	0.1426	0.0216	0.001	0.133	0.0163	0.0039	0.0031	0.0015	4e-04	0.0495	0.0271	0.0249	0.0674	0.0091	0.0789	0.001
2	rs79423523	58673886	1	0.145626599290586	0.97	0.0677063307338505	0.278871352904468	0.689439763777944	0.0227	0.0234	0.0106	0.0025	0.171	0.0062	0.0029	0.0748	8e-04	0.1012	0.1427	0.0218	0.001	0.1328	0.0164	0.0039	0.0031	0.0014	5e-04	0.0495	0.0272	0.0252	0.0671	0.0092	0.0782	0.001
2	rs17049508	58684939	1	0.145626599290586	0.97	0.0677063307338505	0.298379416216106	0.62443929620335	0.0226	0.0233	0.0107	0.0025	0.1706	0.0062	0.0028	0.0751	8e-04	0.102	0.1431	0.0224	0.0011	0.1323	0.0165	0.0039	0.0032	0.0013	5e-04	0.0493	0.0271	0.0259	0.0663	0.0094	0.0768	0.001
2	rs3732138	58685318	1	0.145626599290586	0.97	0.0677063307338505	0.300373806170835	0.622414226094321	0.0226	0.0233	0.0107	0.0025	0.1706	0.0062	0.0028	0.0751	8e-04	0.1021	0.1431	0.0224	0.0011	0.1323	0.0165	0.0039	0.0032	0.0013	5e-04	0.0493	0.0271	0.0259	0.0663	0.0093	0.0768	0.001
2	rs74576523	58710624	1	0.145626599290586	0.97	0.0677063307338505	0.288847397893929	0.594943012054691	0.0226	0.0233	0.0106	0.0025	0.1705	0.0062	0.0028	0.0753	8e-04	0.1024	0.1431	0.0228	0.0012	0.132	0.0166	0.0038	0.0032	0.0012	5e-04	0.0491	0.0268	0.0265	0.0661	0.0094	0.0763	0.001
2	rs76444213	58711865	1	0.145626599290586	0.97	0.0677063307338505	0.28789374290239	0.590512313479958	0.0226	0.0233	0.0106	0.0025	0.1705	0.0062	0.0028	0.0753	8e-04	0.1024	0.1431	0.0229	0.0012	0.132	0.0166	0.0038	0.0032	0.0012	5e-04	0.0491	0.0268	0.0265	0.0661	0.0094	0.0763	0.001
2	rs72813935	58712420	1	0.145626599290586	0.97	0.0677063307338505	0.287703214195629	0.589941188931606	0.0226	0.0233	0.0106	0.0025	0.1705	0.0062	0.0028	0.0753	8e-04	0.1024	0.1431	0.0229	0.0012	0.132	0.0166	0.0038	0.0032	0.0012	5e-04	0.0491	0.0268	0.0265	0.0661	0.0094	0.0763	0.001
2	rs111466737	58719478	1	0.145626599290586	0.97	0.0677063307338505	0.289420399882121	0.580963543196476	0.0226	0.0233	0.0106	0.0025	0.1704	0.0062	0.0028	0.0753	8e-04	0.1024	0.1432	0.0229	0.0012	0.1319	0.0166	0.0038	0.0032	0.0011	5e-04	0.0491	0.0267	0.0266	0.066	0.0094	0.0763	0.001
2	rs76654204	58724823	1.01	0.127260826833158	0.97	0.0677063307338505	0.281406565403496	0.579257282387664	0.0227	0.0233	0.0106	0.0025	0.1704	0.0062	0.0028	0.0753	9e-04	0.1024	0.1431	0.023	0.0013	0.1319	0.0166	0.0038	0.0032	0.0011	6e-04	0.049	0.0267	0.0266	0.066	0.0094	0.0762	0.0011
2	rs138118664	58750906	1.01	0.127260826833158	0.97	0.0677063307338505	0.282254374495049	0.587658017895726	0.0227	0.0233	0.0105	0.0025	0.1704	0.0062	0.0027	0.0754	9e-04	0.1025	0.143	0.0231	0.0013	0.1318	0.0166	0.0038	0.0032	0.0011	6e-04	0.049	0.0267	0.0267	0.0659	0.0095	0.0762	0.0011
2	rs114208895	58771207	1.01	0.127260826833158	0.97	0.0677063307338505	0.273930694238871	0.544690933577275	0.0226	0.0233	0.0105	0.0025	0.1703	0.0062	0.0027	0.0754	9e-04	0.1025	0.143	0.0232	0.0013	0.1317	0.0167	0.0038	0.0032	0.0012	6e-04	0.0489	0.0265	0.0269	0.0658	0.0095	0.0761	0.0011
2	rs17049548	58782733	1.01	0.127260826833158	0.97	0.0677063307338505	0.279011874651189	0.545671271727352	0.0226	0.0233	0.0105	0.0025	0.1703	0.0062	0.0027	0.0755	9e-04	0.1025	0.143	0.0233	0.0013	0.1317	0.0167	0.0038	0.0032	0.0012	7e-04	0.0489	0.0265	0.027	0.0657	0.0095	0.076	0.0012
2	rs74885636	58794648	1.01	0.127260826833158	0.97	0.0677063307338505	0.273791556484616	0.554935758119956	0.0226	0.0235	0.0105	0.0026	0.1703	0.0062	0.0027	0.0755	0.001	0.1024	0.1431	0.0234	0.0013	0.1317	0.0167	0.0038	0.0032	0.0011	7e-04	0.0489	0.0264	0.0266	0.0657	0.0095	0.076	0.0012
2	rs7565001	58802507	1.01	0.127260826833158	0.97	0.0677063307338505	0.28546955497453	0.574855064450446	0.0226	0.0235	0.0105	0.0026	0.1703	0.0062	0.0027	0.0756	0.001	0.1024	0.1432	0.0235	0.0013	0.1317	0.0167	0.0038	0.0032	0.0011	7e-04	0.0489	0.0264	0.0264	0.0657	0.0096	0.076	0.0012
2	rs6712660	58807544	1.01	0.127260826833158	0.97	0.0677063307338505	0.277748549187644	0.567771912142077	0.0226	0.0235	0.0105	0.0026	0.1703	0.0062	0.0027	0.0756	0.001	0.1024	0.1432	0.0235	0.0013	0.1317	0.0167	0.0038	0.0032	0.0011	7e-04	0.0489	0.0263	0.0264	0.0656	0.0096	0.076	0.0012
2	rs185050441	58809489	1.01	0.127260826833158	0.97	0.0677063307338505	0.279527446634502	0.574145791190466	0.0226	0.0236	0.0105	0.0026	0.1703	0.0062	0.0027	0.0756	0.001	0.1024	0.1432	0.0235	0.0013	0.1317	0.0167	0.0038	0.0032	0.0011	7e-04	0.0489	0.0263	0.0264	0.0656	0.0096	0.076	0.0012
2	rs6723710	58824738	1.01	0.127260826833158	0.97	0.0677063307338505	0.295473518226456	0.60569503500225	0.0228	0.024	0.0103	0.0026	0.17	0.0061	0.0026	0.076	0.001	0.1024	0.1431	0.0238	0.0014	0.1323	0.0168	0.0039	0.0032	0.0011	8e-04	0.0487	0.026	0.0258	0.0651	0.0096	0.0762	0.0012
2	rs13010324	58827154	1.01	0.127260826833158	0.97	0.0677063307338505	0.281171305789033	0.57457132968877	0.0229	0.024	0.0102	0.0026	0.1699	0.0061	0.0026	0.076	0.0011	0.1025	0.1431	0.0239	0.0014	0.1325	0.0168	0.0039	0.0033	0.0011	8e-04	0.0481	0.0259	0.0258	0.0651	0.0096	0.0763	0.0013
2	rs78793128	58827398	1.01	0.127260826833158	0.97	0.0677063307338505	0.275184649405689	0.555779882625781	0.0229	0.024	0.0102	0.0026	0.1699	0.0061	0.0026	0.076	0.0011	0.1025	0.143	0.0239	0.0014	0.1325	0.0169	0.0039	0.0033	0.0011	8e-04	0.0481	0.0259	0.0258	0.0651	0.0096	0.0763	0.0013
2	rs17049586	58828603	1.01	0.127260826833158	0.96	0.0801626552665664	0.273096439644256	0.567064772139373	0.0229	0.024	0.0102	0.0026	0.1699	0.0061	0.0026	0.076	0.0011	0.1024	0.143	0.0239	0.0014	0.1325	0.0169	0.0039	0.0033	0.0011	8e-04	0.0481	0.0259	0.0258	0.065	0.0096	0.0763	0.0013
2	rs7589338	58828927	1.01	0.127260826833158	0.96	0.0801626552665664	0.271524371476266	0.560287182703229	0.0229	0.024	0.0102	0.0026	0.1699	0.0061	0.0026	0.076	0.0011	0.1024	0.143	0.0239	0.0014	0.1325	0.0169	0.0039	0.0033	0.0011	8e-04	0.0481	0.0259	0.0258	0.065	0.0096	0.0763	0.0013
2	rs13029039	58842418	1.01	0.127260826833158	0.96	0.0801626552665664	0.256521075545251	0.552826825909418	0.0229	0.0241	0.0102	0.0026	0.17	0.0061	0.0026	0.076	0.0011	0.1025	0.1429	0.0239	0.0015	0.1326	0.0169	0.0039	0.0033	0.0011	8e-04	0.048	0.0258	0.0258	0.0649	0.0096	0.0762	0.0013
2	rs6545695	58849989	1.01	0.127260826833158	0.96	0.0801626552665664	0.246820312487709	0.33521021111056	0.0233	0.0234	0.0102	0.0027	0.1718	0.0058	0.0024	0.0788	0.0014	0.1019	0.1401	0.0244	0.0024	0.1342	0.0192	0.0029	0.0034	0.0013	0.0011	0.0459	0.0233	0.0267	0.0631	0.0105	0.0747	0.0018
2	rs74571885	58852390	1.01	0.127260826833158	0.96	0.0801626552665664	0.243893407952992	0.34743829781833	0.0233	0.0234	0.0102	0.0027	0.1719	0.0058	0.0024	0.0788	0.0014	0.1019	0.1401	0.0244	0.0024	0.1343	0.0192	0.0029	0.0034	0.0013	0.0011	0.0459	0.0232	0.0268	0.063	0.0105	0.0747	0.0018
2	rs2041813	58854574	1.01	0.127260826833158	0.96	0.0801626552665664	0.257776100551259	0.349053368000104	0.0233	0.0234	0.0102	0.0027	0.1719	0.0058	0.0024	0.0788	0.0014	0.1019	0.1401	0.0244	0.0024	0.1343	0.0193	0.0029	0.0034	0.0013	0.0011	0.0459	0.0232	0.0268	0.063	0.0105	0.0747	0.0018
2	rs17049614	58863000	1.01	0.127260826833158	0.96	0.0801626552665664	0.249545877561358	0.337547162062978	0.0233	0.0234	0.0102	0.0027	0.172	0.0058	0.0023	0.0788	0.0014	0.1018	0.14	0.0244	0.0024	0.1344	0.0193	0.0029	0.0034	0.0013	0.0011	0.0458	0.0232	0.0268	0.063	0.0105	0.0747	0.0018
2	rs72814000	58874854	1.02	0.110678017971113	0.96	0.0801626552665664	0.251933128446586	0.323353680398268	0.0233	0.0234	0.0101	0.0026	0.1723	0.0058	0.0023	0.0788	0.0015	0.1018	0.1395	0.0242	0.0025	0.1346	0.0193	0.0028	0.0033	0.0014	0.0011	0.0456	0.0231	0.0269	0.0633	0.0104	0.0749	0.0018
2	rs115511771	58880226	1.02	0.110678017971113	0.96	0.0801626552665664	0.247083359264	0.320682052288788	0.0233	0.0234	0.0101	0.0026	0.1724	0.0058	0.0023	0.0788	0.0015	0.1018	0.1394	0.0242	0.0025	0.1346	0.0194	0.0028	0.0033	0.0013	0.0011	0.0456	0.0231	0.0269	0.0634	0.0104	0.0749	0.0018
2	rs17269182	58887347	1.02	0.110678017971113	0.95	0.0943132253134139	0.25025191370425	0.32189561956848	0.0233	0.0233	0.0101	0.0026	0.1726	0.0058	0.0022	0.0788	0.0014	0.1019	0.139	0.0242	0.0025	0.1348	0.0194	0.0027	0.0033	0.0013	0.0011	0.0454	0.023	0.027	0.0635	0.0104	0.0749	0.0018
2	rs6719595	58888560	1.02	0.110678017971113	0.96	0.0801626552665664	0.25379848030037	0.322745919414455	0.0233	0.0233	0.0101	0.0026	0.1726	0.0058	0.0022	0.0788	0.0015	0.1019	0.139	0.0242	0.0025	0.1348	0.0194	0.0027	0.0034	0.0013	0.0011	0.0454	0.023	0.027	0.0635	0.0104	0.0749	0.0018
2	rs114125370	58890497	1.02	0.110678017971113	0.96	0.0801626552665664	0.25661060943555	0.316686895620387	0.0233	0.0233	0.0102	0.0027	0.1726	0.0058	0.0022	0.0788	0.0015	0.1019	0.1389	0.0242	0.0025	0.1348	0.0195	0.0027	0.0034	0.0013	0.0011	0.0454	0.023	0.027	0.0636	0.0103	0.0749	0.0018
2	rs62142299	58899745	1.02	0.110678017971113	0.95	0.0943132253134139	0.265741227007854	0.323475272943134	0.0233	0.0233	0.0102	0.0027	0.1727	0.0058	0.0022	0.0787	0.0014	0.1019	0.1388	0.0242	0.0026	0.1349	0.0195	0.0027	0.0034	0.0013	0.0011	0.0454	0.023	0.027	0.0636	0.0104	0.0749	0.0018
2	rs78804330	58901913	1.02	0.110678017971113	0.95	0.0943132253134139	0.265604354529127	0.325544399730845	0.0233	0.0233	0.0102	0.0027	0.1727	0.0058	0.0022	0.0787	0.0014	0.1019	0.1388	0.0242	0.0026	0.1348	0.0195	0.0027	0.0034	0.0013	0.0011	0.0454	0.023	0.027	0.0636	0.0104	0.0749	0.0018
2	rs76830764	58905394	1.02	0.110678017971113	0.95	0.0943132253134139	0.257237823783892	0.324205110345944	0.0233	0.0233	0.0102	0.0027	0.1727	0.0058	0.0022	0.0787	0.0014	0.1019	0.1389	0.0242	0.0025	0.1349	0.0195	0.0027	0.0034	0.0013	0.0011	0.0454	0.023	0.027	0.0636	0.0104	0.0749	0.0018
2	rs78141600	58913361	1.02	0.110678017971113	0.95	0.0943132253134139	0.252332213307699	0.313911172123959	0.0232	0.0233	0.0102	0.0027	0.1727	0.0058	0.0022	0.0788	0.0014	0.1019	0.1388	0.0242	0.0025	0.1349	0.0195	0.0026	0.0033	0.0013	0.0011	0.0454	0.023	0.027	0.0636	0.0104	0.075	0.0017
2	rs1981731	58923091	1.02	0.110678017971113	0.95	0.0943132253134139	0.255403339925957	0.33165241223901	0.0232	0.0233	0.0103	0.0027	0.1728	0.0058	0.0021	0.0788	0.0014	0.1019	0.1387	0.0242	0.0025	0.1349	0.0195	0.0026	0.0033	0.0013	0.0011	0.0453	0.023	0.027	0.0637	0.0104	0.0751	0.0017
2	rs72817932	58927781	1.02	0.110678017971113	0.95	0.0943132253134139	0.247258809226919	0.321652798092679	0.0232	0.0233	0.0103	0.0027	0.1728	0.0058	0.0021	0.0789	0.0014	0.1019	0.1386	0.0242	0.0025	0.1349	0.0195	0.0026	0.0033	0.0013	0.0011	0.0453	0.0229	0.0269	0.0637	0.0104	0.0751	0.0017
2	rs72817933	58929278	1.02	0.110678017971113	0.93	0.128223312274834	0.244503414052615	0.317775015679637	0.0232	0.0233	0.0103	0.0027	0.1728	0.0058	0.0021	0.0789	0.0014	0.1019	0.1386	0.0242	0.0025	0.1349	0.0195	0.0026	0.0033	0.0013	0.0011	0.0453	0.0229	0.0269	0.0637	0.0104	0.0751	0.0017
2	rs77633860	58943232	1.02	0.110678017971113	0.9	0.195029827813683	0.241635009787992	0.336685631407087	0.0232	0.0233	0.0103	0.0027	0.1726	0.0058	0.0021	0.0789	0.0014	0.1019	0.1386	0.0242	0.0025	0.1349	0.0195	0.0026	0.0033	0.0013	0.0011	0.0454	0.0228	0.0269	0.0639	0.0104	0.0753	0.0017
2	rs62142339	58943336	1.02	0.110678017971113	0.9	0.195029827813683	0.241461765971642	0.338655782682718	0.0232	0.0233	0.0103	0.0027	0.1726	0.0058	0.0021	0.0789	0.0014	0.1019	0.1386	0.0242	0.0025	0.1349	0.0195	0.0026	0.0033	0.0013	0.0011	0.0454	0.0228	0.0269	0.0639	0.0104	0.0753	0.0017
2	rs75841175	58950628	1.02	0.110678017971113	0.9	0.195029827813683	0.240380543327388	0.350297192764803	0.0233	0.0233	0.0103	0.0027	0.1724	0.0058	0.0021	0.079	0.0014	0.102	0.1379	0.0241	0.0025	0.135	0.0195	0.0025	0.0033	0.0013	0.0011	0.0456	0.0225	0.0268	0.0642	0.0104	0.0759	0.0017
2	rs79178622	58967888	1.02	0.110678017971113	0.9	0.195029827813683	0.233779232361471	0.34483389775437	0.0233	0.0234	0.0103	0.0026	0.172	0.0057	0.0021	0.0792	0.0014	0.1023	0.1371	0.024	0.0025	0.1354	0.0194	0.0024	0.0033	0.0013	0.0011	0.0458	0.0221	0.0266	0.0645	0.0103	0.0767	0.0016
2	rs17049722	58976863	1.02	0.110678017971113	0.9	0.195029827813683	0.228285832151084	0.350297192764803	0.0233	0.0234	0.0103	0.0027	0.1719	0.0057	0.0021	0.0792	0.0014	0.1024	0.137	0.0239	0.0025	0.1356	0.0193	0.0024	0.0033	0.0013	0.0011	0.0459	0.022	0.0266	0.0646	0.0104	0.0769	0.0016
2	rs10490094	58982607	1.02	0.110678017971113	0.9	0.195029827813683	0.22427572972845	0.360167738665319	0.0233	0.0234	0.0102	0.0027	0.1718	0.0057	0.0021	0.0792	0.0014	0.1025	0.1369	0.0238	0.0025	0.1356	0.0193	0.0024	0.0033	0.0013	0.0011	0.0461	0.0219	0.0265	0.0647	0.0103	0.0771	0.0016
2	rs13012450	58994651	1.02	0.110678017971113	0.9	0.195029827813683	0.223362323524933	0.383200057415867	0.0233	0.0234	0.0102	0.0026	0.1715	0.0058	0.0021	0.0791	0.0014	0.1024	0.1369	0.0236	0.0025	0.1357	0.0192	0.0024	0.0033	0.0013	0.0011	0.0464	0.0219	0.0265	0.0649	0.0103	0.0773	0.0016
2	rs79139699	59015458	1.02	0.110678017971113	0.9	0.195029827813683	0.213613964651449	0.39512213763821	0.0233	0.0235	0.0102	0.0026	0.1713	0.0058	0.0021	0.079	0.0014	0.1026	0.1368	0.0235	0.0025	0.1357	0.0192	0.0024	0.0033	0.0012	0.0011	0.0465	0.0219	0.0264	0.0649	0.0103	0.0775	0.0015
2	rs17049738	59026222	1.02	0.110678017971113	0.9	0.195029827813683	0.21507286324924	0.407663700213299	0.0232	0.0235	0.0102	0.0026	0.1712	0.0057	0.0021	0.079	0.0014	0.1028	0.1367	0.0235	0.0025	0.1357	0.0192	0.0024	0.0033	0.0012	0.0011	0.0467	0.022	0.0264	0.065	0.0103	0.0776	0.0015
2	rs6719884	59036916	1.02	0.110678017971113	0.9	0.195029827813683	0.219976136197975	0.410392979126139	0.0232	0.0235	0.0102	0.0026	0.1711	0.0057	0.0021	0.0789	0.0014	0.1029	0.1367	0.0234	0.0026	0.1357	0.0191	0.0024	0.0033	0.0012	0.0011	0.0468	0.022	0.0264	0.065	0.0103	0.0778	0.0015
2	rs12617233	59039998	1.02	0.110678017971113	0.9	0.195029827813683	0.221954786911935	0.424375768382391	0.0232	0.0235	0.0102	0.0026	0.1711	0.0057	0.0021	0.0789	0.0014	0.1029	0.1367	0.0233	0.0026	0.1356	0.0191	0.0024	0.0033	0.0012	0.0011	0.0468	0.022	0.0264	0.065	0.0103	0.0778	0.0015
2	rs4671330	59042847	1.02	0.110678017971113	0.9	0.195029827813683	0.238140169810605	0.354535666146967	0.0232	0.0233	0.0103	0.0024	0.17	0.0057	0.002	0.0798	0.0014	0.1032	0.1355	0.0228	0.0026	0.136	0.0192	0.0023	0.0033	0.0013	0.001	0.0473	0.0223	0.0267	0.065	0.0102	0.0784	0.0014
2	rs72817953	59047054	1.02	0.110678017971113	0.9	0.195029827813683	0.231446253574045	0.355660053271068	0.0232	0.0234	0.0103	0.0024	0.17	0.0057	0.002	0.0798	0.0014	0.1032	0.1356	0.0227	0.0026	0.136	0.0192	0.0022	0.0033	0.0013	0.001	0.0472	0.0223	0.0267	0.0651	0.0103	0.0784	0.0014
2	rs6718601	59048826	1.02	0.110678017971113	0.9	0.195029827813683	0.22862179361761	0.348929055423898	0.0232	0.0234	0.0103	0.0024	0.1699	0.0057	0.002	0.0798	0.0014	0.1033	0.1357	0.0227	0.0026	0.136	0.0192	0.0022	0.0033	0.0013	0.001	0.0472	0.0223	0.0267	0.0651	0.0103	0.0784	0.0014
2	rs2862735	59059164	1.02	0.110678017971113	0.9	0.195029827813683	0.235057232942957	0.360418639253829	0.0231	0.0234	0.0103	0.0024	0.1698	0.0057	0.002	0.0798	0.0014	0.1032	0.1357	0.0226	0.0026	0.1362	0.0192	0.0022	0.0033	0.0013	0.001	0.0472	0.0224	0.0267	0.0652	0.0102	0.0784	0.0014
2	rs72802103	59059447	1.02	0.110678017971113	0.9	0.195029827813683	0.235697679800969	0.359916887784937	0.0231	0.0234	0.0103	0.0024	0.1697	0.0057	0.002	0.0798	0.0014	0.1032	0.1357	0.0226	0.0026	0.1361	0.0192	0.0022	0.0033	0.0013	0.001	0.0471	0.0224	0.0267	0.0652	0.0102	0.0784	0.0014
2	rs55976565	59064150	1.02	0.110678017971113	0.9	0.195029827813683	0.255626673989937	0.35803709323957	0.0231	0.0234	0.0103	0.0023	0.1695	0.0057	0.002	0.0795	0.0016	0.1038	0.1356	0.0225	0.0026	0.1361	0.0193	0.0022	0.0033	0.0013	0.001	0.0469	0.0225	0.0267	0.0652	0.0102	0.0784	0.0014
2	rs112092185	59064621	1.02	0.110678017971113	0.9	0.195029827813683	0.25907946764721	0.356035074889477	0.0231	0.0234	0.0103	0.0023	0.1695	0.0057	0.002	0.0795	0.0016	0.1038	0.1356	0.0225	0.0027	0.1362	0.0193	0.0022	0.0033	0.0013	0.001	0.0469	0.0225	0.0267	0.0652	0.0102	0.0784	0.0015
2	rs7593324	59065808	1.02	0.110678017971113	0.9	0.195029827813683	0.274023473922067	0.354660547799293	0.0231	0.0234	0.0103	0.0023	0.1694	0.0057	0.002	0.0795	0.0016	0.1038	0.1356	0.0225	0.0027	0.1362	0.0192	0.0022	0.0033	0.0013	0.001	0.0469	0.0225	0.0267	0.0653	0.0102	0.0784	0.0015
2	rs1024788	59067070	1.02	0.110678017971113	0.9	0.195029827813683	0.279949658754849	0.350919581074007	0.0231	0.0234	0.0103	0.0023	0.1694	0.0057	0.002	0.0794	0.0016	0.1039	0.1356	0.0225	0.0027	0.1362	0.0192	0.0022	0.0033	0.0013	0.001	0.0469	0.0225	0.0267	0.0653	0.0102	0.0784	0.0015
2	rs17552189	59072969	1.02	0.110678017971113	0.9	0.195029827813683	0.323181273669355	0.351417719787432	0.023	0.0235	0.0102	0.0023	0.1694	0.0057	0.002	0.0792	0.0018	0.104	0.1355	0.0225	0.0027	0.136	0.0192	0.0022	0.0033	0.0013	0.001	0.047	0.0226	0.0268	0.0654	0.0102	0.0783	0.0015
2	rs75777624	59073595	1.02	0.110678017971113	0.9	0.195029827813683	0.320452434942407	0.344710019622778	0.023	0.0235	0.0102	0.0023	0.1694	0.0057	0.002	0.0792	0.0018	0.104	0.1355	0.0225	0.0027	0.136	0.0192	0.0022	0.0033	0.0013	0.001	0.047	0.0226	0.0268	0.0654	0.0102	0.0783	0.0015
2	rs34982734	59074838	1.02	0.110678017971113	0.9	0.195029827813683	0.318891360231453	0.343843232318371	0.023	0.0235	0.0102	0.0023	0.1694	0.0057	0.002	0.0792	0.0018	0.1041	0.1355	0.0225	0.0027	0.136	0.0192	0.0022	0.0033	0.0013	0.001	0.047	0.0226	0.0268	0.0654	0.0102	0.0783	0.0015
2	rs17552400	59075329	1.02	0.110678017971113	0.9	0.195029827813683	0.318087209535863	0.343471944883084	0.023	0.0235	0.0102	0.0023	0.1694	0.0057	0.002	0.0792	0.0018	0.104	0.1355	0.0224	0.0027	0.136	0.0192	0.0022	0.0033	0.0013	0.001	0.047	0.0226	0.0268	0.0654	0.0102	0.0783	0.0015
2	rs74998078	59076793	1.02	0.110678017971113	0.9	0.195029827813683	0.315431077680907	0.343967020522088	0.023	0.0235	0.0102	0.0023	0.1694	0.0057	0.002	0.0792	0.0018	0.104	0.1355	0.0224	0.0027	0.136	0.0192	0.0022	0.0033	0.0013	0.001	0.047	0.0226	0.0268	0.0654	0.0102	0.0783	0.0015
2	rs116033417	59087526	1.02	0.110678017971113	0.9	0.195029827813683	0.29823376224551	0.337177856360444	0.023	0.0235	0.0102	0.0023	0.1693	0.0057	0.002	0.0791	0.0018	0.1041	0.1353	0.0224	0.0027	0.136	0.0192	0.0022	0.0034	0.0013	0.001	0.047	0.0227	0.0268	0.0654	0.0102	0.0784	0.0015
2	rs72802119	59092109	1.02	0.110678017971113	0.9	0.195029827813683	0.300520014062393	0.335333090830472	0.023	0.0235	0.0102	0.0023	0.1692	0.0057	0.002	0.0791	0.0018	0.1041	0.1352	0.0224	0.0027	0.1361	0.0191	0.0023	0.0034	0.0013	0.001	0.047	0.0227	0.0268	0.0654	0.0103	0.0784	0.0015
2	rs75103651	59094227	1.02	0.110678017971113	0.9	0.195029827813683	0.303011322263841	0.330183462467685	0.023	0.0235	0.0102	0.0023	0.1691	0.0057	0.002	0.079	0.0018	0.1042	0.1351	0.0224	0.0026	0.1362	0.0191	0.0023	0.0034	0.0013	0.001	0.047	0.0227	0.0268	0.0653	0.0103	0.0785	0.0015
2	rs61589050	59094746	1.02	0.110678017971113	0.9	0.195029827813683	0.307237031660951	0.332019946970045	0.023	0.0236	0.0102	0.0023	0.1691	0.0057	0.002	0.079	0.0018	0.1042	0.1351	0.0224	0.0026	0.1362	0.0191	0.0023	0.0034	0.0013	0.001	0.047	0.0227	0.0268	0.0653	0.0103	0.0785	0.0015
2	rs17049794	59099013	1.03	0.0957762513390589	0.9	0.195029827813683	0.342673887278112	0.348929055423898	0.0231	0.0236	0.0102	0.0027	0.1655	0.0058	0.0022	0.0778	0.0019	0.1035	0.1347	0.0226	0.0027	0.1379	0.0188	0.0028	0.0039	0.0015	0.001	0.0476	0.0235	0.0269	0.0656	0.0107	0.0785	0.0016
2	rs734926	59100543	1.03	0.0957762513390589	0.9	0.195029827813683	0.358737197924062	0.359791480993366	0.0232	0.0236	0.0102	0.0028	0.1647	0.0059	0.0022	0.0775	0.0019	0.1033	0.1346	0.0226	0.0027	0.1381	0.0187	0.0029	0.004	0.0015	9e-04	0.0477	0.0237	0.0269	0.0656	0.0109	0.0785	0.0017
2	rs10205763	59105422	1.03	0.0957762513390589	0.9	0.195029827813683	0.356069150297104	0.377849367753773	0.0232	0.0237	0.0102	0.0029	0.1644	0.0059	0.0023	0.0777	0.002	0.103	0.1348	0.0221	0.0027	0.1382	0.0187	0.003	0.004	0.0015	9e-04	0.0477	0.0239	0.0268	0.0658	0.011	0.0782	0.0017
2	rs42837	59113045	1.03	0.0957762513390589	0.9	0.195029827813683	0.373211978667141	0.381031769424645	0.0235	0.0237	0.0104	0.003	0.1636	0.006	0.0025	0.0776	0.002	0.1029	0.1351	0.0221	0.0026	0.1378	0.0186	0.0032	0.0041	0.0017	8e-04	0.0474	0.0243	0.0268	0.0659	0.0112	0.0775	0.0017
2	rs17618117	59116234	1.03	0.0957762513390589	0.9	0.195029827813683	0.359807281854677	0.378485250291297	0.0235	0.0237	0.0104	0.0031	0.1635	0.006	0.0025	0.0775	0.002	0.1029	0.1351	0.0221	0.0027	0.1378	0.0186	0.0032	0.0041	0.0017	8e-04	0.0473	0.0243	0.0268	0.0659	0.0112	0.0776	0.0017
2	rs42826	59120824	1.03	0.0957762513390589	0.9	0.195029827813683	0.349338381707078	0.374420789969283	0.0236	0.0238	0.0104	0.0031	0.1629	0.0061	0.0025	0.0772	0.0021	0.1028	0.1349	0.0222	0.0027	0.1379	0.0186	0.0033	0.0042	0.0018	9e-04	0.0473	0.0243	0.0269	0.0659	0.0113	0.0778	0.0018
2	rs1861102	59125534	1.03	0.0957762513390589	0.9	0.195029827813683	0.33174843103855	0.368094852122376	0.0237	0.0239	0.0105	0.0032	0.1619	0.0063	0.0026	0.0765	0.0021	0.1024	0.1347	0.0223	0.0028	0.138	0.0186	0.0034	0.0043	0.0018	9e-04	0.0472	0.0244	0.0269	0.0659	0.0116	0.0781	0.0018
2	rs112185256	59126710	1.03	0.0957762513390589	0.9	0.195029827813683	0.321916415029275	0.368852358568281	0.0239	0.0239	0.0106	0.0033	0.1612	0.0063	0.0027	0.0762	0.0022	0.1022	0.1346	0.0223	0.0028	0.138	0.0186	0.0035	0.0044	0.0019	9e-04	0.0473	0.0245	0.027	0.0658	0.0118	0.0782	0.0019
2	rs13025584	59130692	1.02	0.110678017971113	0.9	0.195029827813683	0.317133665415858	0.371254024932243	0.0241	0.024	0.0108	0.0035	0.1601	0.0064	0.0028	0.0757	0.0022	0.1019	0.1345	0.0225	0.0029	0.1381	0.0187	0.0036	0.0045	0.0019	0.001	0.0474	0.0246	0.027	0.0658	0.012	0.0782	0.0019
2	rs141174233	59132154	1.02	0.110678017971113	0.9	0.195029827813683	0.307384998906426	0.371633636829433	0.0242	0.024	0.0108	0.0035	0.1598	0.0064	0.0029	0.0756	0.0022	0.1018	0.1344	0.0226	0.0029	0.1382	0.0187	0.0036	0.0045	0.0019	0.001	0.0474	0.0247	0.027	0.0658	0.012	0.0782	0.0019
2	rs17618792	59143236	1.02	0.110678017971113	0.9	0.195029827813683	0.283009131396107	0.380776902725639	0.0246	0.0241	0.011	0.0036	0.1578	0.0065	0.0031	0.0747	0.0022	0.1013	0.1342	0.0228	0.003	0.1385	0.0189	0.0038	0.0047	0.002	0.0011	0.0475	0.0249	0.027	0.0658	0.0123	0.0785	0.002
2	rs112092147	59144793	1.02	0.110678017971113	0.89	0.222038712392691	0.268349065872126	0.388187290811279	0.0248	0.0242	0.0112	0.0036	0.1568	0.0064	0.0032	0.0746	0.0022	0.1007	0.1342	0.023	0.003	0.1385	0.019	0.0038	0.0047	0.0021	0.0012	0.0476	0.0252	0.0273	0.0657	0.0123	0.0785	0.002
2	rs2160091	59145840	1.02	0.110678017971113	0.9	0.195029827813683	0.25491238003207	0.402996549047423	0.0252	0.0243	0.0116	0.0036	0.1545	0.0064	0.0036	0.0745	0.0023	0.0997	0.1341	0.0234	0.0031	0.1386	0.0191	0.004	0.0049	0.0021	0.0012	0.0477	0.0257	0.0279	0.0655	0.0124	0.0784	0.0021
2	rs4672268	59146423	1.02	0.110678017971113	0.9	0.195029827813683	0.256431558696229	0.406884820740752	0.0255	0.0237	0.0117	0.0038	0.1533	0.0065	0.0037	0.0744	0.0022	0.099	0.1345	0.0236	0.0031	0.139	0.0192	0.004	0.005	0.0023	0.0013	0.048	0.0261	0.0281	0.0653	0.0125	0.0778	0.0021
2	rs10490100	59147994	1.02	0.110678017971113	0.89	0.222038712392691	0.238871325874647	0.432139747977925	0.0255	0.0237	0.0117	0.0039	0.1529	0.0064	0.0037	0.0744	0.0022	0.0988	0.1349	0.0235	0.0031	0.1389	0.019	0.004	0.005	0.0023	0.0013	0.0484	0.0262	0.028	0.0658	0.0125	0.0778	0.0021
2	rs35360286	59157203	1.03	0.0957762513390589	0.89	0.222038712392691	0.222906400356468	0.460746196235528	0.0252	0.0232	0.0118	0.0039	0.1516	0.0065	0.0037	0.0748	0.0021	0.0981	0.1362	0.0237	0.0031	0.1397	0.0186	0.004	0.005	0.0023	0.0013	0.0492	0.0265	0.0272	0.0655	0.0129	0.0775	0.002
2	rs6731791	59157370	1.03	0.0957762513390589	0.89	0.222038712392691	0.334939666999781	0.463566107571362	0.0251	0.0232	0.0118	0.0039	0.1522	0.0065	0.0037	0.0748	0.0024	0.0982	0.1357	0.0237	0.0031	0.1394	0.0185	0.004	0.005	0.0023	0.0013	0.0492	0.0265	0.0271	0.0655	0.0129	0.0776	0.002
2	rs78762079	59158433	1.02	0.110678017971113	0.89	0.222038712392691	0.332621864407258	0.469489047360498	0.0251	0.0232	0.0118	0.0039	0.1522	0.0065	0.0037	0.0748	0.0024	0.0982	0.1358	0.0237	0.0031	0.1394	0.0185	0.004	0.005	0.0023	0.0013	0.0492	0.0265	0.0271	0.0655	0.0129	0.0776	0.002
2	rs75465724	59159097	1.02	0.110678017971113	0.89	0.222038712392691	0.329288727395627	0.475025736722958	0.025	0.0232	0.0118	0.0039	0.1521	0.0065	0.0038	0.0748	0.0024	0.0982	0.1358	0.0238	0.0032	0.1393	0.0185	0.004	0.005	0.0023	0.0013	0.0492	0.0265	0.0271	0.0656	0.0129	0.0776	0.002
2	rs2160090	59163160	1.02	0.110678017971113	0.89	0.222038712392691	0.305316884423813	0.483430145616376	0.0251	0.0232	0.0118	0.0038	0.1521	0.0065	0.0038	0.0747	0.0024	0.0982	0.1359	0.0238	0.0032	0.1393	0.0184	0.004	0.0049	0.0023	0.0013	0.0492	0.0265	0.0271	0.0657	0.0129	0.0775	0.002
2	rs28396486	59173523	1.03	0.0957762513390589	0.89	0.222038712392691	0.282537281642227	0.498570944996863	0.0251	0.0231	0.0119	0.0039	0.1519	0.0066	0.0038	0.0746	0.0024	0.0981	0.1359	0.0238	0.0032	0.1392	0.0185	0.004	0.0049	0.0023	0.0014	0.0493	0.0267	0.0272	0.0657	0.0129	0.0773	0.002
2	rs17619574	59180880	1.03	0.0957762513390589	0.89	0.222038712392691	0.273328039337214	0.520602797974968	0.0251	0.0231	0.012	0.0039	0.1517	0.0066	0.0038	0.0744	0.0024	0.098	0.1358	0.0239	0.0032	0.1393	0.0186	0.004	0.0049	0.0024	0.0014	0.0493	0.0267	0.0272	0.0657	0.0129	0.0772	0.002
2	rs114779065	59187838	1.03	0.0957762513390589	0.89	0.222038712392691	0.270647997243917	0.540214947963373	0.0251	0.023	0.012	0.004	0.1515	0.0066	0.0038	0.0743	0.0024	0.098	0.1358	0.0239	0.0032	0.1393	0.0186	0.004	0.0049	0.0024	0.0014	0.0493	0.0268	0.0272	0.0657	0.0129	0.0771	0.002
2	rs17049851	59193664	1.03	0.0957762513390589	0.89	0.222038712392691	0.241764987576265	0.489553860288026	0.0253	0.0229	0.0128	0.0043	0.1493	0.0067	0.004	0.0735	0.0023	0.0971	0.1354	0.0242	0.0035	0.1396	0.019	0.0043	0.005	0.0025	0.0015	0.0499	0.0271	0.0274	0.0658	0.0132	0.0768	0.0021
2	rs116333557	59194864	1.03	0.0957762513390589	0.89	0.222038712392691	0.222616538182482	0.481257619688119	0.0253	0.0228	0.013	0.0043	0.1489	0.0067	0.004	0.0734	0.0022	0.0969	0.1353	0.0243	0.0035	0.1396	0.0191	0.0043	0.005	0.0026	0.0015	0.05	0.0272	0.0275	0.0658	0.0133	0.0768	0.002
2	rs80005838	59200011	1.03	0.0957762513390589	0.88	0.251609301083599	0.196311276959745	0.442461577657479	0.0254	0.0225	0.0138	0.0045	0.1471	0.0068	0.0041	0.0729	0.0021	0.096	0.1348	0.0248	0.0037	0.1398	0.0195	0.0044	0.005	0.0027	0.0016	0.0504	0.0275	0.0279	0.0657	0.0138	0.0767	0.0021
2	rs58729280	59207274	1.02	0.110678017971113	0.88	0.251609301083599	0.180938189874966	0.349426382030218	0.0253	0.0216	0.0154	0.0048	0.1436	0.0072	0.0044	0.0705	0.0019	0.0943	0.1334	0.0254	0.0041	0.143	0.0205	0.0046	0.005	0.0028	0.0017	0.0505	0.0279	0.0285	0.066	0.0145	0.0767	0.0018
2	rs55800325	59208296	1.02	0.110678017971113	0.88	0.251609301083599	0.177425418849553	0.351044096756812	0.0253	0.0216	0.0154	0.0048	0.1435	0.0071	0.0043	0.0705	0.0019	0.0943	0.1334	0.0255	0.004	0.1431	0.0205	0.0046	0.005	0.0028	0.0017	0.0505	0.0279	0.0285	0.0661	0.0145	0.0767	0.0018
2	rs2192462	59220650	1.02	0.110678017971113	0.88	0.251609301083599	0.15485489167602	0.33742404712262	0.0255	0.0216	0.0155	0.0049	0.1437	0.0071	0.0044	0.0698	0.0018	0.094	0.1337	0.0256	0.004	0.1434	0.0205	0.0047	0.0051	0.0028	0.0016	0.0506	0.0275	0.0283	0.0664	0.0146	0.0767	0.0018
2	rs1024766	59224465	1.02	0.110678017971113	0.88	0.251609301083599	0.14342122020955	0.341617247067015	0.0254	0.0215	0.0155	0.0049	0.1434	0.0071	0.0043	0.07	0.0017	0.094	0.1332	0.0256	0.004	0.1435	0.0207	0.0048	0.0051	0.0028	0.0016	0.0506	0.0275	0.0283	0.0663	0.0146	0.0767	0.0019
2	rs6704661	59228502	1.02	0.110678017971113	0.88	0.251609301083599	0.141629879588321	0.329083001416643	0.0254	0.0212	0.0159	0.0047	0.1425	0.0073	0.0045	0.0699	0.0015	0.0937	0.1314	0.0257	0.004	0.1448	0.0211	0.0047	0.0052	0.0028	0.0015	0.0506	0.0276	0.0288	0.0661	0.0154	0.0771	0.0017
2	rs62146354	59232062	1.02	0.110678017971113	0.88	0.251609301083599	0.14645834981829	0.294923616028765	0.0254	0.0213	0.0159	0.0047	0.1425	0.0073	0.0045	0.0699	0.0015	0.0937	0.1314	0.0257	0.004	0.1448	0.0211	0.0047	0.0052	0.0027	0.0015	0.0506	0.0276	0.0288	0.0661	0.0154	0.0771	0.0017
2	rs728276	59232583	1.02	0.110678017971113	0.88	0.251609301083599	0.147402991080977	0.29385954252709	0.0254	0.0213	0.0159	0.0047	0.1425	0.0073	0.0045	0.07	0.0015	0.0938	0.1314	0.0257	0.004	0.1448	0.0211	0.0048	0.0052	0.0027	0.0015	0.0506	0.0276	0.0288	0.0661	0.0154	0.0771	0.0017
2	rs7586008	59232759	1.02	0.110678017971113	0.88	0.251609301083599	0.147533569820667	0.291145540600557	0.0254	0.0213	0.0159	0.0047	0.1424	0.0073	0.0045	0.07	0.0015	0.0937	0.1314	0.0257	0.004	0.1448	0.0211	0.0047	0.0052	0.0027	0.0015	0.0507	0.0276	0.029	0.0661	0.0154	0.0771	0.0017
2	rs2215853	59239040	1.02	0.110678017971113	0.88	0.251609301083599	0.143132419461858	0.328227830612835	0.0253	0.0212	0.016	0.0047	0.1421	0.0073	0.0045	0.07	0.0015	0.0938	0.1308	0.0258	0.004	0.1449	0.0212	0.0048	0.0052	0.0027	0.0015	0.0507	0.0278	0.029	0.066	0.0157	0.0771	0.0017
2	rs72804015	59239670	1.02	0.110678017971113	0.88	0.251609301083599	0.14287599925486	0.344710019622778	0.0253	0.0211	0.016	0.0046	0.1421	0.0073	0.0045	0.07	0.0015	0.0938	0.1308	0.0258	0.004	0.1449	0.0212	0.0048	0.0052	0.0027	0.0015	0.0508	0.0278	0.029	0.066	0.0157	0.077	0.0017
2	rs11682668	59257567	1.02	0.110678017971113	0.87	0.283849475516541	0.173880495872821	0.291734891674382	0.0257	0.0208	0.0166	0.0046	0.1408	0.0074	0.0045	0.0694	0.0015	0.0927	0.1282	0.0266	0.0039	0.1456	0.0216	0.0048	0.0054	0.0027	0.0014	0.0513	0.0282	0.03	0.0666	0.0171	0.0764	0.0016
2	rs17049885	59259119	1.01	0.127260826833158	0.87	0.283849475516541	0.190651722145119	0.325057197840578	0.0258	0.0206	0.0165	0.0045	0.14	0.0074	0.0046	0.0693	0.0013	0.0927	0.1278	0.0267	0.0039	0.1461	0.0216	0.0052	0.0054	0.0027	0.0014	0.0516	0.0283	0.0301	0.0668	0.0173	0.076	0.0016
2	rs80186114	59260221	1.01	0.127260826833158	0.87	0.283849475516541	0.24611960641774	0.376705534595236	0.026	0.0204	0.0164	0.0044	0.14	0.0074	0.0046	0.0693	0.0013	0.0927	0.1273	0.027	0.0039	0.1471	0.0216	0.0054	0.0054	0.0027	0.0014	0.0517	0.0285	0.0299	0.0681	0.0174	0.0735	0.0016
2	rs13021209	59260568	1.01	0.127260826833158	0.87	0.283849475516541	0.284663930194028	0.396410088724221	0.0261	0.0202	0.0164	0.0044	0.1397	0.0074	0.0045	0.0695	0.0012	0.0929	0.1272	0.027	0.0039	0.1477	0.0216	0.0056	0.0055	0.0027	0.0014	0.0518	0.0285	0.03	0.0683	0.0175	0.0727	0.0016
2	rs6749622	59262730	1.01	0.127260826833158	0.87	0.283849475516541	0.279152434454256	0.333982135029116	0.026	0.0203	0.0161	0.0041	0.1391	0.0073	0.0045	0.0687	0.0012	0.0928	0.1276	0.0275	0.0038	0.1486	0.0212	0.0058	0.0056	0.0028	0.0013	0.052	0.0273	0.0301	0.0691	0.0174	0.0734	0.0014
2	rs17563656	59262954	1.01	0.127260826833158	0.87	0.283849475516541	0.277328125953511	0.333000619763289	0.026	0.0203	0.0161	0.0041	0.1392	0.0073	0.0045	0.0686	0.0012	0.0928	0.1276	0.0275	0.0038	0.1485	0.0212	0.0058	0.0056	0.0028	0.0013	0.052	0.0273	0.0301	0.0691	0.0174	0.0734	0.0014
2	rs978624	59266958	1.01	0.127260826833158	0.87	0.283849475516541	0.271155185232334	0.322259952932859	0.0259	0.0203	0.0158	0.0038	0.1406	0.0072	0.0043	0.069	0.0011	0.0928	0.1275	0.0277	0.0036	0.148	0.0209	0.0061	0.0056	0.0027	0.0012	0.0519	0.0268	0.03	0.0697	0.0173	0.0738	0.0013
2	rs17563777	59267597	1.01	0.127260826833158	0.87	0.283849475516541	0.269359288970946	0.321774202084784	0.0259	0.0203	0.0157	0.0038	0.1409	0.0071	0.0043	0.069	0.0011	0.0928	0.1275	0.0278	0.0036	0.1478	0.0209	0.0061	0.0057	0.0027	0.0012	0.0518	0.0267	0.03	0.0698	0.0173	0.0739	0.0013
2	rs79900522	59271729	1.01	0.127260826833158	0.87	0.283849475516541	0.25916948701468	0.322502909233952	0.0259	0.0203	0.0157	0.0037	0.1412	0.0071	0.0043	0.0688	0.0011	0.093	0.1275	0.0278	0.0036	0.1474	0.0208	0.0062	0.0056	0.0027	0.0012	0.0517	0.0266	0.0299	0.07	0.0173	0.0741	0.0013
2	rs10176695	59271782	1.01	0.127260826833158	0.87	0.283849475516541	0.261109021076835	0.327617393291331	0.0259	0.0203	0.0157	0.0037	0.1412	0.0071	0.0043	0.0689	0.0011	0.0929	0.1276	0.0278	0.0036	0.1474	0.0208	0.0062	0.0056	0.0027	0.0012	0.0518	0.0266	0.0299	0.07	0.0173	0.074	0.0013
2	rs74932614	59274895	0.99	0.165875049708709	0.87	0.283849475516541	0.0776582700448901	0.270864990982029	0.0251	0.0198	0.0165	0.0027	0.1478	0.0063	0.0033	0.0669	0.001	0.0944	0.1294	0.0291	0.0033	0.1383	0.0191	0.0061	0.0049	0.003	0.0012	0.0509	0.0244	0.0289	0.0766	0.0161	0.0789	0.0013
2	rs991964	59282591	0.96	0.238871757466757	0.87	0.283849475516541	0.0632870305358414	0.429503653545232	0.0244	0.0196	0.0167	0.002	0.1523	0.0057	0.0027	0.066	0.001	0.0953	0.1306	0.0298	0.0031	0.132	0.0177	0.0062	0.0043	0.0032	0.0012	0.0502	0.0228	0.0279	0.0807	0.0153	0.0832	0.0014
2	rs114734412	59292075	0.95	0.267590046340022	0.87	0.283849475516541	0.0463335079520187	0.336562607807893	0.0244	0.0195	0.0166	0.002	0.1528	0.0057	0.0027	0.066	0.001	0.0955	0.1306	0.0298	0.0031	0.1316	0.0175	0.0062	0.0043	0.0032	0.0012	0.05	0.0226	0.0278	0.0808	0.0152	0.0841	0.0014
2	rs4672276	59292510	0.95	0.267590046340022	0.87	0.283849475516541	0.0447622178872423	0.340876181357564	0.0244	0.0195	0.0166	0.002	0.1528	0.0057	0.0027	0.066	0.0011	0.0955	0.1307	0.0298	0.0031	0.1314	0.0175	0.0062	0.0043	0.0032	0.0012	0.0499	0.0226	0.0278	0.0808	0.0152	0.0842	0.0014
2	rs10172678	59294558	0.95	0.267590046340022	0.87	0.283849475516541	0.0436751821519181	0.303716441528849	0.0245	0.0196	0.0166	0.002	0.1529	0.0057	0.0027	0.066	0.0012	0.0956	0.1307	0.0298	0.0031	0.1311	0.0174	0.0062	0.0043	0.0033	0.0012	0.0499	0.0225	0.0279	0.0808	0.0152	0.0842	0.0014
2	rs10169897	59297140	0.95	0.267590046340022	0.87	0.283849475516541	0.0434510061226159	0.289262050115139	0.0245	0.0196	0.0166	0.002	0.153	0.0057	0.0027	0.0659	0.0012	0.0956	0.1309	0.0298	0.0032	0.131	0.0174	0.0062	0.0043	0.0033	0.0012	0.0499	0.0225	0.0279	0.0808	0.0151	0.0841	0.0014
2	rs887912	59302877	0.95	0.267590046340022	0.87	0.283849475516541	0.0419037483813502	0.257939203760382	0.0245	0.0195	0.0165	0.0019	0.1534	0.0057	0.0027	0.0658	0.0012	0.0957	0.131	0.0298	0.0032	0.1309	0.0174	0.0061	0.0043	0.0033	0.0012	0.0498	0.0224	0.0279	0.0808	0.0151	0.0842	0.0014
2	rs17049906	59302938	0.95	0.267590046340022	0.87	0.283849475516541	0.0416713374841976	0.259188771051762	0.0245	0.0195	0.0165	0.0019	0.1534	0.0057	0.0027	0.0658	0.0012	0.0957	0.131	0.0298	0.0032	0.1309	0.0174	0.0061	0.0043	0.0033	0.0012	0.0498	0.0224	0.0279	0.0808	0.0151	0.0842	0.0014
2	rs11678973	59304229	0.95	0.267590046340022	0.87	0.283849475516541	0.0410654664552054	0.258166256845723	0.0245	0.0195	0.0164	0.0019	0.1535	0.0057	0.0027	0.0658	0.0012	0.0957	0.131	0.0298	0.0032	0.1309	0.0174	0.0061	0.0043	0.0033	0.0012	0.0498	0.0224	0.0279	0.0808	0.0151	0.0842	0.0014
2	rs13011586	59304887	0.95	0.267590046340022	0.87	0.283849475516541	0.0410080816186187	0.255672128969427	0.0245	0.0195	0.0164	0.0019	0.1535	0.0057	0.0027	0.0659	0.0012	0.0957	0.131	0.0298	0.0032	0.1309	0.0173	0.0061	0.0043	0.0033	0.0012	0.0498	0.0224	0.0279	0.0808	0.015	0.0842	0.0014
2	rs76186444	59306093	0.95	0.267590046340022	0.87	0.283849475516541	0.0408219611010614	0.254767063541176	0.0245	0.0195	0.0164	0.0019	0.1536	0.0057	0.0027	0.0659	0.0012	0.0957	0.1311	0.0298	0.0032	0.1308	0.0173	0.0061	0.0043	0.0033	0.0012	0.0498	0.0224	0.0279	0.0808	0.015	0.0843	0.0014
2	rs72804043	59308308	0.95	0.267590046340022	0.87	0.283849475516541	0.0407077141797237	0.250032123118875	0.0244	0.0195	0.0164	0.0019	0.1537	0.0057	0.0027	0.066	0.0012	0.0957	0.1311	0.0298	0.0032	0.1308	0.0173	0.0061	0.0043	0.0033	0.0012	0.0497	0.0224	0.0279	0.0808	0.015	0.0844	0.0014
2	rs62146601	59323809	0.95	0.267590046340022	0.86	0.318862054747229	0.0385785846767835	0.244543723288683	0.0244	0.0195	0.0164	0.0019	0.1541	0.0056	0.0027	0.066	0.0012	0.0956	0.131	0.0297	0.0033	0.1306	0.0174	0.0061	0.0043	0.0033	0.0012	0.0496	0.0223	0.0279	0.0809	0.0152	0.0845	0.0013
2	rs11125770	59328816	0.95	0.267590046340022	0.86	0.318862054747229	0.0377868140320273	0.245772440896735	0.0244	0.0195	0.0164	0.0019	0.1541	0.0056	0.0027	0.066	0.0012	0.0956	0.131	0.0297	0.0033	0.1305	0.0174	0.0061	0.0042	0.0033	0.0012	0.0496	0.0223	0.0279	0.0809	0.0152	0.0845	0.0013
2	rs77858902	59334047	0.95	0.267590046340022	0.86	0.318862054747229	0.0374086306890322	0.259984935510679	0.0244	0.0195	0.0163	0.0018	0.1542	0.0055	0.0027	0.0661	0.0012	0.0956	0.131	0.0296	0.0033	0.1304	0.0172	0.0061	0.0042	0.0033	0.0012	0.0496	0.0223	0.0278	0.0811	0.0152	0.0846	0.0013
2	rs72804062	59347123	0.95	0.267590046340022	0.86	0.318862054747229	0.055769783450826	0.383072416048527	0.0245	0.0193	0.0161	0.0017	0.1546	0.0041	0.0027	0.0674	0.0012	0.096	0.131	0.029	0.0037	0.13	0.0162	0.0062	0.0039	0.0033	0.0013	0.05	0.0223	0.0274	0.0827	0.0151	0.085	0.0013
2	rs17049939	59348944	0.95	0.267590046340022	0.86	0.318862054747229	0.0572840871539975	0.379885244802095	0.0245	0.0193	0.0161	0.0017	0.1546	0.0041	0.0027	0.0674	0.0012	0.096	0.131	0.029	0.0038	0.13	0.0161	0.0062	0.0039	0.0033	0.0013	0.05	0.0223	0.0274	0.0827	0.0151	0.085	0.0013
2	rs1016571	59355127	0.95	0.267590046340022	0.86	0.318862054747229	0.065206665427184	0.388443529293688	0.0245	0.0193	0.0161	0.0017	0.1546	0.004	0.0027	0.0675	0.0012	0.096	0.131	0.029	0.0038	0.1299	0.0161	0.0062	0.0039	0.0033	0.0013	0.0501	0.0223	0.0274	0.0828	0.015	0.085	0.0013
2	rs6707372	59359465	0.95	0.267590046340022	0.86	0.318862054747229	0.0769583084765638	0.42214573989048	0.0245	0.0194	0.0162	0.0017	0.1547	0.004	0.0027	0.0676	0.0012	0.0961	0.1311	0.0289	0.0039	0.1298	0.016	0.0062	0.0039	0.0032	0.0014	0.0501	0.0223	0.0272	0.0829	0.015	0.0851	0.0013
2	rs17565752	59359802	0.95	0.267590046340022	0.86	0.318862054747229	0.0692003601892196	0.423719548513915	0.0245	0.0194	0.0162	0.0017	0.1547	0.004	0.0027	0.0676	0.0012	0.0961	0.1311	0.0289	0.0039	0.1298	0.016	0.006	0.0039	0.0032	0.0014	0.0501	0.0223	0.0272	0.0829	0.015	0.0851	0.0013
2	rs7422503	59361538	0.95	0.267590046340022	0.86	0.318862054747229	0.0410654664552054	0.434648037229202	0.0245	0.0194	0.0162	0.0017	0.1548	0.004	0.0028	0.0677	0.0012	0.0961	0.1313	0.0289	0.0039	0.1298	0.0159	0.0054	0.0039	0.0032	0.0014	0.0501	0.0225	0.0272	0.0828	0.0153	0.0851	0.0013
2	rs75601073	59364237	0.95	0.267590046340022	0.86	0.318862054747229	0.0389510436262784	0.433723478454856	0.0245	0.0194	0.0162	0.0017	0.1548	0.004	0.0027	0.0677	0.0012	0.0961	0.1313	0.0289	0.0039	0.1298	0.0159	0.0054	0.0039	0.0031	0.0014	0.0501	0.0225	0.0272	0.0829	0.0153	0.0853	0.0013
2	rs77918081	59366008	0.95	0.267590046340022	0.86	0.318862054747229	0.0386886855759754	0.435705320422243	0.0246	0.0194	0.0162	0.0017	0.1548	0.004	0.0027	0.0677	0.0012	0.0961	0.1313	0.0289	0.0039	0.1297	0.0159	0.0054	0.0039	0.003	0.0014	0.0501	0.0225	0.0272	0.0829	0.0153	0.0854	0.0014
2	rs6545727	59367068	0.95	0.267590046340022	0.86	0.318862054747229	0.0382632494665586	0.435573122464594	0.0246	0.0194	0.0162	0.0017	0.1547	0.004	0.0027	0.0676	0.0012	0.0961	0.1313	0.0289	0.004	0.1297	0.0159	0.0054	0.0039	0.003	0.0014	0.0501	0.0224	0.0272	0.0829	0.0152	0.0854	0.0014
2	rs1023576	59372971	0.95	0.267590046340022	0.85	0.356744695657816	0.0376784931241971	0.435440935232717	0.0245	0.0194	0.0162	0.0017	0.1548	0.004	0.0027	0.0677	0.0012	0.0961	0.1313	0.0289	0.0039	0.1297	0.0159	0.0054	0.0039	0.003	0.0014	0.0501	0.0225	0.0272	0.0829	0.0152	0.0853	0.0014
2	rs2192500	59373057	0.95	0.267590046340022	0.85	0.356744695657816	0.0375299027480834	0.433723478454856	0.0245	0.0194	0.0162	0.0017	0.1548	0.004	0.0027	0.0677	0.0012	0.0961	0.1313	0.0289	0.0039	0.1297	0.0159	0.0054	0.0039	0.003	0.0014	0.0501	0.0225	0.0272	0.0829	0.0152	0.0853	0.0014
2	rs114856904	59375987	0.95	0.267590046340022	0.85	0.356744695657816	0.0355829550235569	0.445916567275182	0.0245	0.0194	0.0162	0.0017	0.1549	0.004	0.0027	0.0677	0.0012	0.0961	0.1313	0.0289	0.0039	0.1296	0.0159	0.0053	0.0039	0.003	0.0014	0.0502	0.0225	0.0272	0.083	0.0153	0.0853	0.0014
2	rs79948343	59378401	0.95	0.267590046340022	0.85	0.356744695657816	0.0352848126666353	0.448445869188165	0.0245	0.0194	0.0162	0.0017	0.1549	0.004	0.0027	0.0678	0.0012	0.0961	0.1312	0.0289	0.0039	0.1296	0.0159	0.0053	0.0039	0.003	0.0014	0.0502	0.0225	0.0272	0.0831	0.0153	0.0853	0.0014
2	rs116085228	59390510	0.95	0.267590046340022	0.85	0.356744695657816	0.0347065232728946	0.465583084261449	0.0245	0.0195	0.0161	0.0016	0.1551	0.004	0.0027	0.068	0.0012	0.0961	0.131	0.0289	0.0038	0.1294	0.0159	0.0053	0.0038	0.003	0.0013	0.0502	0.0227	0.0271	0.0833	0.0153	0.0852	0.0014
2	rs17049963	59391471	0.95	0.267590046340022	0.85	0.356744695657816	0.0344135165397277	0.465717630743578	0.0245	0.0195	0.0161	0.0016	0.1551	0.004	0.0027	0.068	0.0012	0.0961	0.1309	0.0289	0.0038	0.1294	0.0159	0.0053	0.0038	0.003	0.0013	0.0502	0.0227	0.0271	0.0833	0.0153	0.0852	0.0014
2	rs78454558	59394483	0.95	0.267590046340022	0.85	0.356744695657816	0.0333332000105587	0.468680218915107	0.0245	0.0195	0.0161	0.0016	0.1552	0.004	0.0028	0.0681	0.0012	0.0961	0.1309	0.0288	0.0038	0.1293	0.0159	0.0053	0.0038	0.003	0.0013	0.0502	0.0227	0.027	0.0833	0.0153	0.0852	0.0014
2	rs80026806	59394634	0.95	0.267590046340022	0.85	0.356744695657816	0.033370481412687	0.468141202009075	0.0245	0.0195	0.0161	0.0016	0.1552	0.004	0.0028	0.0681	0.0012	0.0961	0.1309	0.0288	0.0038	0.1293	0.0159	0.0053	0.0038	0.003	0.0013	0.0502	0.0227	0.027	0.0833	0.0153	0.0852	0.0014
2	rs6744164	59394998	0.95	0.267590046340022	0.85	0.356744695657816	0.0340969908129462	0.468680218915107	0.0245	0.0195	0.0161	0.0016	0.1552	0.004	0.0028	0.0681	0.0012	0.0961	0.1309	0.0289	0.0038	0.1293	0.0159	0.0053	0.0038	0.003	0.0013	0.0502	0.0227	0.027	0.0834	0.0153	0.0852	0.0014
2	rs17049969	59396234	0.95	0.267590046340022	0.85	0.356744695657816	0.0329003983655372	0.471917710091798	0.0245	0.0195	0.0161	0.0016	0.1552	0.004	0.0028	0.0681	0.0012	0.0961	0.1309	0.0288	0.0038	0.1293	0.0159	0.0053	0.0038	0.003	0.0013	0.0502	0.0227	0.027	0.0834	0.0153	0.0852	0.0014
2	rs116526812	59407134	0.95	0.267590046340022	0.85	0.356744695657816	0.0305842250158053	0.477597225300816	0.0245	0.0195	0.0161	0.0016	0.1555	0.0039	0.0028	0.0681	0.0012	0.0964	0.1309	0.0288	0.0037	0.129	0.0159	0.0052	0.0038	0.003	0.0013	0.0502	0.0227	0.0268	0.0835	0.0152	0.0853	0.0014
2	rs17049980	59414393	0.95	0.267590046340022	0.85	0.356744695657816	0.0305842250158053	0.478816553258999	0.0245	0.0196	0.0161	0.0016	0.1556	0.0039	0.0027	0.0681	0.0012	0.0965	0.1308	0.0288	0.0037	0.1289	0.0159	0.0052	0.0038	0.0029	0.0013	0.0502	0.0227	0.0267	0.0836	0.0152	0.0853	0.0014
2	rs74394129	59415306	0.95	0.267590046340022	0.85	0.356744695657816	0.0306076210870092	0.483837775174614	0.0245	0.0196	0.0161	0.0016	0.1557	0.0039	0.0027	0.0681	0.0012	0.0965	0.1308	0.0288	0.0037	0.1289	0.0159	0.0053	0.0037	0.0029	0.0013	0.0502	0.0227	0.0267	0.0836	0.0152	0.0854	0.0014
2	rs78043653	59422756	0.95	0.267590046340022	0.85	0.356744695657816	0.0285185890630163	0.507629830565208	0.0245	0.0198	0.016	0.0016	0.1565	0.0039	0.0027	0.0681	0.0011	0.097	0.1307	0.0289	0.0034	0.1282	0.0158	0.0053	0.0037	0.0029	0.0012	0.0503	0.0229	0.026	0.084	0.0151	0.0857	0.0014
2	rs115340445	59424801	0.95	0.267590046340022	0.85	0.356744695657816	0.0282744281584582	0.506529578772259	0.0245	0.0198	0.016	0.0016	0.1565	0.0039	0.0027	0.0681	0.0011	0.097	0.1307	0.0289	0.0034	0.1281	0.0158	0.0053	0.0037	0.0029	0.0012	0.0503	0.0229	0.026	0.084	0.0151	0.0857	0.0014
2	rs2052212	59433022	0.95	0.267590046340022	0.85	0.356744695657816	0.0404372583818608	0.500214924685902	0.0245	0.0198	0.016	0.0016	0.1567	0.0039	0.0026	0.068	0.0011	0.0971	0.1307	0.0289	0.0034	0.1281	0.0158	0.0057	0.0037	0.0029	0.0011	0.0501	0.0229	0.026	0.084	0.015	0.0857	0.0014
2	rs115595029	59434759	0.95	0.267590046340022	0.84	0.397589870063919	0.0406364214881888	0.498981810524823	0.0245	0.0198	0.016	0.0016	0.1567	0.0039	0.0026	0.068	0.0012	0.0971	0.1307	0.0289	0.0033	0.1281	0.0158	0.0057	0.0037	0.0029	0.0011	0.0501	0.0229	0.026	0.084	0.015	0.0856	0.0014
2	rs13008483	59434775	0.95	0.267590046340022	0.84	0.397589870063919	0.0402529228478356	0.497065177401891	0.0245	0.0198	0.016	0.0017	0.1566	0.0039	0.0026	0.0679	0.0012	0.0971	0.1306	0.0289	0.0033	0.1281	0.0158	0.0057	0.0039	0.0029	0.0011	0.0501	0.0229	0.0259	0.084	0.015	0.0856	0.0014
2	rs10201355	59442381	0.95	0.267590046340022	0.84	0.397589870063919	0.0400268425203075	0.487374268005868	0.0245	0.0198	0.016	0.0017	0.1566	0.0039	0.0026	0.0679	0.0011	0.0971	0.1307	0.029	0.0033	0.128	0.0158	0.0057	0.0039	0.0029	0.0011	0.0501	0.0228	0.0259	0.084	0.015	0.0856	0.0014
2	rs4671340	59453954	0.94	0.298643641979994	0.84	0.397589870063919	0.0408791670460999	0.479901075409069	0.0245	0.0198	0.016	0.0017	0.1567	0.0038	0.0026	0.0678	0.0011	0.0971	0.1308	0.0289	0.0033	0.1279	0.0158	0.0057	0.0039	0.0029	0.0011	0.0501	0.0228	0.0259	0.0843	0.015	0.0856	0.0014
2	rs10170742	59470345	0.94	0.298643641979994	0.84	0.397589870063919	0.0400409468912333	0.493647312221015	0.0244	0.02	0.016	0.0017	0.1572	0.0039	0.0026	0.0675	0.0011	0.0971	0.1311	0.0288	0.0033	0.127	0.0159	0.0057	0.0039	0.0029	0.0012	0.0501	0.0227	0.0259	0.0846	0.0148	0.0857	0.0013
2	rs5008666	59478988	0.94	0.298643641979994	0.84	0.397589870063919	0.044899380275265	0.500626135065418	0.0244	0.0202	0.0159	0.0017	0.1576	0.0039	0.0026	0.0674	0.0011	0.0971	0.1314	0.0288	0.0033	0.1264	0.0161	0.0057	0.0039	0.0029	0.0012	0.0501	0.0226	0.026	0.0848	0.0146	0.0858	0.0013
2	rs76495083	59479832	0.94	0.298643641979994	0.84	0.397589870063919	0.0432871106439245	0.481393328521014	0.0244	0.0201	0.0159	0.0017	0.1573	0.0039	0.0026	0.0672	0.0011	0.097	0.1314	0.0287	0.0033	0.1274	0.016	0.0057	0.0039	0.0029	0.0012	0.0502	0.0227	0.0259	0.0845	0.0146	0.0857	0.0013
2	rs10490113	59499347	0.94	0.298643641979994	0.84	0.397589870063919	0.0450062597693817	0.485333174157101	0.0244	0.0202	0.0159	0.0017	0.1573	0.0039	0.0026	0.0672	0.0011	0.097	0.1316	0.0286	0.0032	0.1269	0.016	0.0057	0.0039	0.0029	0.0012	0.0502	0.0227	0.026	0.0846	0.0146	0.0858	0.0013
2	rs10198463	59499724	0.94	0.298643641979994	0.84	0.397589870063919	0.0429457858686124	0.48057922384271	0.0244	0.0202	0.0159	0.0017	0.1573	0.0039	0.0026	0.0672	0.0011	0.097	0.1316	0.0286	0.0032	0.1269	0.016	0.0057	0.0039	0.0029	0.0012	0.0502	0.0227	0.026	0.0847	0.0146	0.0858	0.0013
2	rs76639612	59516825	0.94	0.298643641979994	0.84	0.397589870063919	0.0441560599691062	0.517144490638045	0.0244	0.0203	0.0159	0.0017	0.1574	0.0039	0.0026	0.0671	0.001	0.0969	0.1319	0.0286	0.0032	0.126	0.0161	0.0057	0.0038	0.0029	0.0012	0.0502	0.0226	0.0261	0.0851	0.0146	0.0861	0.0012
2	rs6727119	59522795	0.94	0.298643641979994	0.84	0.397589870063919	0.0475600507856129	0.532264863736401	0.0244	0.0204	0.016	0.0017	0.1576	0.0039	0.0026	0.0671	0.001	0.0969	0.132	0.0286	0.0032	0.1254	0.0161	0.0057	0.0038	0.0029	0.0012	0.0501	0.0225	0.0262	0.0853	0.0146	0.0862	0.0012
2	rs56790559	59533232	0.94	0.298643641979994	0.84	0.397589870063919	0.0460690638404497	0.535748135494498	0.0244	0.0204	0.016	0.0017	0.1577	0.0038	0.0026	0.0671	0.001	0.0968	0.1321	0.0285	0.0032	0.1252	0.0162	0.0057	0.0037	0.003	0.0012	0.0502	0.0225	0.0262	0.0854	0.0145	0.0864	0.0012
2	rs114800719	59535326	0.94	0.298643641979994	0.83	0.441484906400802	0.0461933800927588	0.534632873446045	0.0244	0.0204	0.016	0.0017	0.1577	0.0038	0.0026	0.0671	0.001	0.0968	0.1321	0.0285	0.0032	0.1251	0.0162	0.0058	0.0037	0.003	0.0012	0.0502	0.0225	0.0262	0.0854	0.0145	0.0865	0.0012
2	rs76975258	59549773	0.94	0.298643641979994	0.83	0.441484906400802	0.0450368285482564	0.536863975010518	0.0245	0.0204	0.016	0.0017	0.1577	0.0039	0.0027	0.0672	0.001	0.0966	0.1323	0.0284	0.0031	0.1246	0.0163	0.0058	0.0037	0.003	0.0012	0.0502	0.0224	0.0262	0.0855	0.0145	0.0868	0.0012
2	rs77355592	59551491	0.94	0.298643641979994	0.83	0.441484906400802	0.0454508910363299	0.541193288269648	0.0245	0.0204	0.016	0.0017	0.1578	0.0039	0.0027	0.0672	0.001	0.0966	0.1323	0.0284	0.0031	0.1246	0.0163	0.0058	0.0037	0.003	0.0012	0.0502	0.0223	0.0262	0.0855	0.0145	0.0868	0.0012
2	rs2540022	59553375	0.94	0.298643641979994	0.83	0.441484906400802	0.0457283664372158	0.559018603811544	0.0245	0.0204	0.016	0.0018	0.1578	0.0038	0.0027	0.0673	0.001	0.0965	0.1323	0.0284	0.0032	0.1245	0.0163	0.0058	0.0036	0.003	0.0012	0.0502	0.0223	0.0262	0.0855	0.0145	0.0868	0.0012
2	rs2561893	59560414	0.94	0.298643641979994	0.83	0.441484906400802	0.0452665449443819	0.547493053602256	0.0245	0.0204	0.016	0.0018	0.1578	0.0039	0.0027	0.0672	0.001	0.0965	0.1323	0.0284	0.0032	0.1241	0.0163	0.0058	0.0036	0.003	0.0012	0.0503	0.0223	0.0262	0.0855	0.0145	0.087	0.0012
2	rs1861144	59568660	0.94	0.298643641979994	0.83	0.441484906400802	0.0428422707053743	0.521572161333961	0.0245	0.0205	0.016	0.0017	0.1578	0.0039	0.0027	0.0671	0.001	0.0963	0.1326	0.0282	0.0032	0.1238	0.0168	0.0058	0.0036	0.003	0.0012	0.0503	0.0219	0.0264	0.0855	0.0146	0.0871	0.0012
2	rs116547872	59569739	0.94	0.298643641979994	0.83	0.441484906400802	0.0416713374841976	0.521018183963016	0.0245	0.0205	0.016	0.0017	0.1578	0.0039	0.0027	0.0671	0.001	0.0963	0.1326	0.0282	0.0032	0.1237	0.0169	0.0058	0.0036	0.003	0.0012	0.0502	0.0218	0.0265	0.0855	0.0146	0.0872	0.0012
2	rs11125789	59575755	0.93	0.332112317682009	0.83	0.441484906400802	0.0392981170473212	0.513278090078321	0.0243	0.0206	0.016	0.0017	0.1578	0.0038	0.0027	0.067	9e-04	0.096	0.1326	0.0281	0.0031	0.1236	0.0173	0.0057	0.0036	0.003	0.0012	0.05	0.0215	0.0267	0.0854	0.0146	0.088	0.0011
2	rs75219179	59579910	0.93	0.332112317682009	0.82	0.488512084344485	0.0330606918056549	0.481257619688119	0.0243	0.0206	0.016	0.0017	0.158	0.0038	0.0027	0.0671	9e-04	0.096	0.1326	0.0281	0.0031	0.1234	0.0174	0.0057	0.0036	0.003	0.0012	0.0499	0.0214	0.0267	0.0855	0.0146	0.0881	0.0011
2	rs17050135	59580689	0.93	0.332112317682009	0.82	0.488512084344485	0.0323740702880853	0.48057922384271	0.0243	0.0206	0.016	0.0017	0.158	0.0038	0.0027	0.0671	9e-04	0.096	0.1327	0.0281	0.0031	0.1233	0.0175	0.0057	0.0035	0.003	0.0012	0.05	0.0214	0.0268	0.0855	0.0146	0.0881	0.0011
2	rs114517740	59581942	0.93	0.332112317682009	0.82	0.488512084344485	0.0302000042407814	0.486693658481784	0.0243	0.0206	0.016	0.0017	0.1582	0.0038	0.0027	0.0671	9e-04	0.096	0.1327	0.0281	0.0031	0.1231	0.0175	0.0057	0.0035	0.003	0.0012	0.0499	0.0214	0.0268	0.0855	0.0146	0.0882	0.0011
2	rs7601474	59588656	0.93	0.332112317682009	0.82	0.488512084344485	0.0288202746872141	0.536584961050928	0.024	0.0206	0.0161	0.0018	0.16	0.0037	0.0028	0.0673	9e-04	0.0957	0.1339	0.0282	0.0029	0.1204	0.0182	0.0057	0.0035	0.0028	0.001	0.0495	0.0208	0.0269	0.0856	0.0141	0.0894	9e-04
2	rs75841521	59592691	0.93	0.332112317682009	0.82	0.488512084344485	0.0253154582052024	0.521433653134669	0.024	0.0206	0.016	0.0018	0.1601	0.0037	0.0028	0.0674	9e-04	0.0957	0.1339	0.0282	0.0029	0.1203	0.0182	0.0057	0.0034	0.0028	0.001	0.0495	0.0208	0.027	0.0856	0.014	0.0895	9e-04
2	rs75533887	59596676	0.93	0.332112317682009	0.82	0.488512084344485	0.025192929576078	0.522126286451993	0.024	0.0206	0.016	0.0018	0.1601	0.0037	0.0028	0.0674	8e-04	0.0956	0.134	0.0282	0.0029	0.1203	0.0182	0.0057	0.0034	0.0028	0.001	0.0495	0.0207	0.027	0.0856	0.014	0.0895	9e-04
2	rs4413146	59605724	0.93	0.332112317682009	0.82	0.488512084344485	0.0247573453681688	0.490371851032658	0.0241	0.0206	0.0162	0.0019	0.1609	0.0035	0.0028	0.0672	8e-04	0.0953	0.1344	0.0284	0.0029	0.1189	0.0184	0.0055	0.0033	0.0028	0.001	0.0492	0.0203	0.0281	0.0855	0.0136	0.0905	9e-04
2	rs12473031	59610563	0.92	0.368072033098782	0.82	0.488512084344485	0.0213015039229749	0.459270901946827	0.024	0.0205	0.0163	0.0019	0.1613	0.0034	0.0028	0.0673	7e-04	0.0949	0.1342	0.0285	0.0028	0.1184	0.0185	0.0055	0.0032	0.0027	0.001	0.0489	0.0201	0.0289	0.0855	0.0133	0.0911	8e-04
2	rs115195885	59612521	0.92	0.368072033098782	0.82	0.488512084344485	0.022830421719692	0.448046253849475	0.024	0.0205	0.0163	0.0019	0.1614	0.0034	0.0028	0.0674	7e-04	0.0949	0.1341	0.0285	0.0028	0.1184	0.0185	0.0055	0.0032	0.0027	0.001	0.0489	0.0201	0.029	0.0855	0.0133	0.0911	8e-04
2	rs6750614	59612917	0.92	0.368072033098782	0.82	0.488512084344485	0.0252235219540523	0.476784787544889	0.024	0.0205	0.0163	0.0019	0.1614	0.0034	0.0028	0.0674	7e-04	0.0949	0.1342	0.0285	0.0028	0.1184	0.0185	0.0055	0.0032	0.0027	0.001	0.0489	0.0201	0.029	0.0855	0.0133	0.0912	8e-04
2	rs78679660	59620014	0.92	0.368072033098782	0.82	0.488512084344485	0.0193377333549052	0.447646732866489	0.0241	0.0204	0.0164	0.0019	0.1615	0.0034	0.0028	0.0674	7e-04	0.0946	0.1341	0.0287	0.0028	0.1185	0.0187	0.0052	0.0031	0.0027	0.001	0.0487	0.0199	0.0291	0.0854	0.0132	0.0916	7e-04
2	rs62145375	59623077	0.92	0.368072033098782	0.81	0.53874877155386	0.0203417081083167	0.506804584956283	0.0241	0.0204	0.0164	0.0019	0.1615	0.0033	0.0028	0.0675	7e-04	0.0945	0.1342	0.0288	0.0028	0.1186	0.0188	0.0051	0.0031	0.0027	0.001	0.0486	0.0199	0.0291	0.0854	0.0131	0.0918	7e-04
2	rs78636589	59642567	0.92	0.368072033098782	0.81	0.53874877155386	0.0164221942973345	0.503369734103132	0.0241	0.0203	0.0162	0.0019	0.1623	0.0033	0.0028	0.0675	7e-04	0.0946	0.1339	0.0287	0.0027	0.1188	0.0188	0.005	0.0031	0.0026	0.001	0.0485	0.0197	0.029	0.085	0.013	0.0925	7e-04
2	rs1476948	59643717	0.92	0.368072033098782	0.81	0.53874877155386	0.0172132023132812	0.521710678767445	0.0241	0.0203	0.0162	0.0019	0.1624	0.0033	0.0028	0.0675	7e-04	0.0946	0.1339	0.0287	0.0027	0.1188	0.0188	0.005	0.0031	0.0026	0.001	0.0485	0.0197	0.029	0.085	0.013	0.0926	7e-04
2	rs77432460	59644761	0.92	0.368072033098782	0.81	0.53874877155386	0.0171359539929066	0.522819150413665	0.0241	0.0203	0.0162	0.0019	0.1624	0.0033	0.0028	0.0675	7e-04	0.0946	0.1338	0.0287	0.0027	0.1189	0.0188	0.005	0.0031	0.0026	0.001	0.0485	0.0197	0.029	0.085	0.013	0.0926	7e-04
2	rs112665318	59645667	0.92	0.368072033098782	0.81	0.53874877155386	0.0172209411579956	0.520049079486106	0.0241	0.0203	0.0162	0.0019	0.1624	0.0033	0.0028	0.0675	7e-04	0.0946	0.1338	0.0286	0.0027	0.1189	0.0188	0.005	0.0031	0.0026	0.001	0.0485	0.0196	0.0291	0.0849	0.013	0.0926	7e-04
2	rs12615934	59649424	0.92	0.368072033098782	0.81	0.53874877155386	0.0178721969874396	0.506392089881121	0.0241	0.0202	0.0162	0.0019	0.1624	0.0033	0.0028	0.0675	7e-04	0.0947	0.1337	0.0286	0.0028	0.1189	0.0188	0.005	0.0031	0.0026	0.001	0.0485	0.0196	0.0292	0.0849	0.013	0.0927	7e-04
2	rs115464648	59653661	0.92	0.368072033098782	0.81	0.53874877155386	0.0181924047954063	0.506667077131375	0.0241	0.0202	0.0162	0.0019	0.1625	0.0033	0.0028	0.0675	6e-04	0.0947	0.1337	0.0286	0.0027	0.1189	0.0188	0.005	0.0031	0.0025	0.001	0.0485	0.0196	0.0293	0.0848	0.013	0.0929	7e-04
2	rs7597362	59656639	0.92	0.368072033098782	0.81	0.53874877155386	0.018248869019433	0.486829760810797	0.024	0.0202	0.0162	0.0019	0.1625	0.0033	0.0028	0.0675	6e-04	0.0947	0.1336	0.0286	0.0027	0.119	0.0188	0.005	0.0031	0.0025	0.0011	0.0486	0.0195	0.0294	0.0848	0.013	0.093	7e-04
2	rs77091757	59665197	0.92	0.368072033098782	0.81	0.53874877155386	0.0212293069898094	0.492008882964021	0.0239	0.0201	0.0162	0.0019	0.1624	0.0033	0.0027	0.0677	6e-04	0.0947	0.1335	0.0285	0.0027	0.1192	0.0188	0.005	0.0031	0.0024	0.0012	0.0486	0.0194	0.0295	0.0847	0.013	0.0934	7e-04
2	rs17050175	59673658	0.91	0.406594937265203	0.81	0.53874877155386	0.0287642375698964	0.477326372898924	0.0238	0.02	0.0162	0.0019	0.1623	0.0033	0.0027	0.0678	6e-04	0.0945	0.1333	0.0284	0.0026	0.1196	0.0189	0.005	0.0031	0.0023	0.0013	0.0486	0.0192	0.0297	0.0846	0.0129	0.0937	6e-04
2	rs72808201	59681659	0.91	0.406594937265203	0.81	0.53874877155386	0.0317334889191127	0.483973671378734	0.0238	0.0199	0.0162	0.0019	0.1623	0.0033	0.0027	0.0678	6e-04	0.0945	0.1333	0.0283	0.0026	0.1197	0.0189	0.005	0.0031	0.0023	0.0014	0.0486	0.0191	0.0297	0.0846	0.0129	0.0938	6e-04
2	rs10490058	59682424	0.91	0.406594937265203	0.81	0.53874877155386	0.0326671022460737	0.486149347113537	0.0238	0.0199	0.0162	0.0019	0.1623	0.0033	0.0027	0.0678	6e-04	0.0945	0.1332	0.0283	0.0026	0.1197	0.0189	0.005	0.0031	0.0023	0.0014	0.0486	0.0191	0.0297	0.0846	0.0129	0.0938	6e-04
2	rs17585147	59686346	0.91	0.406594937265203	0.81	0.53874877155386	0.0403946680199205	0.469758737588602	0.0237	0.0199	0.0162	0.0019	0.1624	0.0033	0.0027	0.0679	6e-04	0.0944	0.1332	0.0283	0.0026	0.1198	0.0189	0.005	0.0031	0.0023	0.0014	0.0486	0.0191	0.0298	0.0846	0.0129	0.0939	6e-04
2	rs78030709	59688011	0.91	0.406594937265203	0.81	0.53874877155386	0.039857856571808	0.464910504297414	0.0237	0.02	0.0162	0.0019	0.1624	0.0033	0.0027	0.0678	6e-04	0.0945	0.1331	0.0283	0.0026	0.1198	0.0189	0.005	0.0031	0.0023	0.0015	0.0485	0.0191	0.0298	0.0845	0.0128	0.0939	6e-04
2	rs1012570	59691884	0.91	0.406594937265203	0.81	0.53874877155386	0.0397454724141295	0.469489047360498	0.0238	0.02	0.0162	0.0019	0.1624	0.0033	0.0027	0.0678	6e-04	0.0945	0.1331	0.0283	0.0026	0.1198	0.0189	0.005	0.0031	0.0023	0.0015	0.0485	0.019	0.0298	0.0845	0.0128	0.0939	6e-04
2	rs13018470	59694749	0.91	0.406594937265203	0.81	0.53874877155386	0.039857856571808	0.466659740392153	0.0238	0.02	0.0162	0.0019	0.1624	0.0033	0.0027	0.0678	6e-04	0.0945	0.1331	0.0282	0.0026	0.1198	0.0188	0.005	0.0031	0.0023	0.0015	0.0485	0.019	0.0298	0.0846	0.0128	0.0939	7e-04
2	rs80033018	59700964	0.91	0.406594937265203	0.81	0.53874877155386	0.0359613627884323	0.441930675127654	0.0238	0.02	0.0162	0.0019	0.1624	0.0033	0.0027	0.0678	6e-04	0.0945	0.1331	0.0282	0.0026	0.1198	0.0189	0.005	0.003	0.0023	0.0015	0.0485	0.019	0.0298	0.0846	0.0127	0.0939	7e-04
2	rs6748990	59744766	0.91	0.406594937265203	0.81	0.53874877155386	0.0558757898768871	0.484245493300183	0.024	0.0198	0.0164	0.0019	0.1621	0.0032	0.0025	0.0674	8e-04	0.0956	0.1336	0.0277	0.0028	0.1197	0.019	0.0051	0.0027	0.0024	0.0018	0.0483	0.018	0.03	0.0851	0.0126	0.0934	9e-04
2	rs6752444	59745190	0.91	0.406594937265203	0.81	0.53874877155386	0.0670045399760528	0.465314021779253	0.024	0.0198	0.0164	0.0019	0.1621	0.0031	0.0024	0.0673	9e-04	0.0959	0.1335	0.0276	0.0029	0.1197	0.019	0.0051	0.0026	0.0024	0.0018	0.0483	0.0178	0.0301	0.0853	0.0125	0.0933	0.001
2	rs17586007	59747036	0.91	0.406594937265203	0.81	0.53874877155386	0.0783402556934566	0.452180149977879	0.024	0.0199	0.0164	0.0018	0.1621	0.0031	0.0024	0.0673	9e-04	0.0964	0.1334	0.0274	0.0029	0.1196	0.0191	0.005	0.0024	0.0024	0.002	0.0483	0.0173	0.0302	0.0858	0.0125	0.0931	0.0011
2	rs34728223	59747869	0.91	0.406594937265203	0.81	0.53874877155386	0.0940280693893799	0.481257619688119	0.024	0.0199	0.0165	0.0018	0.1621	0.003	0.0024	0.0673	9e-04	0.0964	0.1333	0.0274	0.0029	0.1195	0.0191	0.005	0.0024	0.0025	0.002	0.0483	0.0173	0.0302	0.0858	0.0125	0.0931	0.0011
2	rs2674057	59748751	0.91	0.406594937265203	0.81	0.53874877155386	0.106882133226998	0.495423849566471	0.024	0.0199	0.0165	0.0018	0.1621	0.003	0.0024	0.0673	9e-04	0.0964	0.1333	0.0274	0.0029	0.1196	0.0191	0.005	0.0024	0.0025	0.002	0.0483	0.0173	0.0302	0.0858	0.0125	0.0931	0.0011
2	rs75596753	59757514	0.9	0.447749409690379	0.81	0.53874877155386	0.258629626235212	0.459539044897554	0.024	0.0198	0.0165	0.0018	0.1619	0.003	0.0023	0.0671	0.001	0.0965	0.1332	0.0272	0.0027	0.1196	0.0192	0.0049	0.0026	0.0026	0.0025	0.0483	0.017	0.0304	0.0859	0.0125	0.0931	0.0012
2	rs80017092	59761076	0.9	0.447749409690379	0.81	0.53874877155386	0.310749016725291	0.480986231679166	0.024	0.0198	0.0165	0.0018	0.1619	0.003	0.0023	0.0671	0.001	0.0965	0.1331	0.0272	0.0027	0.1196	0.0192	0.0049	0.0026	0.0026	0.0026	0.0483	0.017	0.0304	0.086	0.0125	0.0931	0.0012
2	rs2540094	59761338	0.9	0.447749409690379	0.81	0.53874877155386	0.317735728853463	0.490371851032658	0.024	0.0198	0.0165	0.0018	0.1619	0.003	0.0023	0.0671	0.001	0.0965	0.1331	0.0272	0.0027	0.1196	0.0192	0.0049	0.0026	0.0026	0.0026	0.0483	0.017	0.0304	0.086	0.0125	0.0931	0.0012
2	rs2540089	59762371	0.9	0.447749409690379	0.8	0.592267592767429	0.321512209076367	0.512726345200996	0.024	0.0198	0.0165	0.0018	0.1619	0.003	0.0023	0.067	0.001	0.0965	0.1331	0.0272	0.0027	0.1196	0.0193	0.0049	0.0026	0.0026	0.0026	0.0483	0.0169	0.0304	0.086	0.0125	0.0931	0.0012
2	rs6733882	59772609	0.9	0.447749409690379	0.8	0.592267592767429	0.295521825926244	0.476108030014485	0.0241	0.0199	0.0166	0.0018	0.1618	0.003	0.0023	0.0666	0.001	0.0966	0.133	0.0272	0.0027	0.1196	0.0194	0.0049	0.0028	0.0026	0.0026	0.0483	0.0169	0.0305	0.086	0.0124	0.093	0.0012
2	rs13026344	59780472	0.9	0.447749409690379	0.8	0.592267592767429	0.282867532131486	0.464507078363435	0.0242	0.0199	0.0166	0.0018	0.1617	0.003	0.0023	0.0665	0.0011	0.0966	0.1329	0.0271	0.0028	0.1195	0.0194	0.0049	0.0029	0.0027	0.0026	0.0483	0.0169	0.0305	0.0861	0.0124	0.0929	0.0012
2	rs35259154	59789145	0.9	0.447749409690379	0.8	0.592267592767429	0.279433668221796	0.462222730471199	0.0242	0.02	0.0167	0.0018	0.1617	0.003	0.0023	0.0664	0.0011	0.0966	0.1328	0.0271	0.0028	0.1194	0.0195	0.0049	0.0029	0.0027	0.0026	0.0483	0.0168	0.0305	0.0861	0.0124	0.0929	0.0013
2	rs1035102	59790316	0.9	0.447749409690379	0.8	0.592267592767429	0.362650913695838	0.516177204974942	0.0246	0.0203	0.0171	0.0019	0.1612	0.0031	0.0024	0.0656	0.0013	0.0968	0.132	0.0267	0.003	0.1185	0.0197	0.0049	0.0036	0.0028	0.0027	0.0482	0.0164	0.0307	0.0864	0.0124	0.0932	0.0015
2	rs4672306	59790812	0.9	0.447749409690379	0.8	0.592267592767429	0.317484796184235	0.491735947166663	0.0248	0.0206	0.0174	0.0019	0.161	0.0032	0.0024	0.0653	0.0014	0.0971	0.1316	0.0268	0.003	0.118	0.0197	0.0049	0.0036	0.0029	0.0027	0.0488	0.0172	0.0302	0.0852	0.0125	0.0931	0.0016
2	rs17647232	59790889	0.9	0.447749409690379	0.8	0.592267592767429	0.331081318841397	0.519910673002115	0.0248	0.0206	0.0175	0.0019	0.1608	0.0032	0.0024	0.0653	0.0015	0.0972	0.1316	0.0268	0.003	0.1181	0.0197	0.0049	0.0036	0.0029	0.0028	0.049	0.0173	0.0301	0.0849	0.0125	0.093	0.0016
2	rs10209275	59791233	0.9	0.447749409690379	0.8	0.592267592767429	0.344399222231661	0.51438202906353	0.0248	0.0206	0.0177	0.0019	0.1609	0.003	0.0023	0.0651	0.0015	0.0972	0.1318	0.0266	0.003	0.1182	0.0198	0.0048	0.0035	0.0029	0.0028	0.049	0.0172	0.03	0.085	0.0123	0.0929	0.0017
2	rs1035100	59792492	0.89	0.491600132839596	0.8	0.592267592767429	0.37632828519518	0.509694432018193	0.0248	0.0208	0.0181	0.0018	0.1618	0.0032	0.0023	0.0641	0.0017	0.0973	0.132	0.0264	0.0032	0.1179	0.0198	0.0045	0.0031	0.003	0.0029	0.0491	0.017	0.03	0.0849	0.0113	0.0939	0.0019
2	rs2058514	59793800	0.89	0.491600132839596	0.8	0.592267592767429	0.355589989023262	0.40818317931713	0.0247	0.0207	0.0184	0.0018	0.1616	0.0031	0.0023	0.0634	0.0017	0.0985	0.1318	0.0256	0.0031	0.1184	0.0197	0.0042	0.0028	0.003	0.0029	0.0492	0.0168	0.03	0.0848	0.0115	0.0951	0.0019
2	rs35857588	59795171	0.89	0.491600132839596	0.8	0.592267592767429	0.349760413313804	0.414952784916233	0.0246	0.0207	0.0184	0.0018	0.1615	0.0031	0.0023	0.0634	0.0017	0.0985	0.1318	0.0256	0.0031	0.1184	0.0197	0.0042	0.0028	0.003	0.0029	0.0492	0.0168	0.03	0.0848	0.0115	0.0952	0.0019
2	rs12478400	59796487	0.89	0.491600132839596	0.8	0.592267592767429	0.343248500434829	0.402608285225537	0.0246	0.0207	0.0185	0.0018	0.1614	0.0031	0.0023	0.0633	0.0016	0.0985	0.1318	0.0255	0.0031	0.1185	0.0197	0.0042	0.0028	0.003	0.0029	0.0492	0.0168	0.03	0.0848	0.0116	0.0953	0.0019
2	rs7563458	59798353	0.89	0.491600132839596	0.8	0.592267592767429	0.31869022262138	0.407274209569924	0.0246	0.0208	0.0186	0.0018	0.1612	0.0031	0.0023	0.0634	0.0017	0.0986	0.132	0.0255	0.0031	0.1185	0.0197	0.0042	0.0027	0.003	0.0029	0.0492	0.0168	0.03	0.0849	0.0115	0.0951	0.0018
2	rs2674038	59799246	0.89	0.491600132839596	0.8	0.592267592767429	0.317534974386708	0.392164250536285	0.0246	0.0208	0.0185	0.0018	0.1611	0.0032	0.0023	0.0634	0.0016	0.0987	0.132	0.0255	0.003	0.1186	0.0197	0.0042	0.0027	0.0029	0.0029	0.0493	0.0168	0.03	0.0848	0.0116	0.0952	0.0018
2	rs13008141	59800327	0.89	0.491600132839596	0.8	0.592267592767429	0.307335672308083	0.35866337990986	0.0246	0.0207	0.0185	0.0018	0.1612	0.0032	0.0023	0.0634	0.0016	0.0987	0.132	0.0254	0.003	0.1187	0.0197	0.0042	0.0026	0.0029	0.0029	0.0493	0.0168	0.03	0.0848	0.0116	0.0953	0.0018
2	rs12467869	59801184	0.89	0.491600132839596	0.8	0.592267592767429	0.268440819463663	0.340629262954728	0.0246	0.0207	0.0184	0.0017	0.1611	0.0031	0.0023	0.0633	0.0016	0.099	0.1319	0.0253	0.003	0.1187	0.0197	0.0042	0.0026	0.0029	0.0029	0.0494	0.0168	0.0299	0.0847	0.0116	0.0954	0.0018
2	rs62147760	59805887	0.88	0.538208189821859	0.8	0.592267592767429	0.251135995459513	0.384860473236646	0.0247	0.0209	0.0174	0.0017	0.1589	0.0032	0.0023	0.0624	0.0016	0.101	0.1326	0.0243	0.0033	0.1198	0.02	0.0041	0.0022	0.0031	0.0027	0.05	0.0169	0.0301	0.084	0.0117	0.096	0.0018
2	rs78754903	59807652	0.88	0.538208189821859	0.8	0.592267592767429	0.256924112244875	0.391265245631438	0.0247	0.0209	0.0173	0.0017	0.1587	0.0032	0.0023	0.0624	0.0016	0.1011	0.1326	0.0243	0.0033	0.1199	0.02	0.0041	0.0022	0.0031	0.0027	0.05	0.0169	0.0301	0.084	0.0117	0.0961	0.0018
2	rs61676395	59809202	0.88	0.538208189821859	0.79	0.649136622646432	0.260341288094044	0.390110222609675	0.0247	0.0209	0.0173	0.0017	0.1586	0.0032	0.0023	0.0624	0.0016	0.1012	0.1327	0.0242	0.0033	0.1199	0.02	0.0041	0.0022	0.0031	0.0027	0.05	0.0169	0.0301	0.084	0.0117	0.0961	0.0018
2	rs17050269	59810284	0.88	0.538208189821859	0.79	0.649136622646432	0.271570538835486	0.424638333008418	0.0247	0.021	0.0173	0.0017	0.1586	0.0032	0.0023	0.0624	0.0016	0.1012	0.1327	0.0242	0.0033	0.12	0.02	0.0041	0.0022	0.0031	0.0027	0.05	0.0169	0.0302	0.084	0.0117	0.0961	0.0018
2	rs6760859	59812464	0.88	0.538208189821859	0.79	0.649136622646432	0.212321849803633	0.393449533257248	0.0244	0.0212	0.0167	0.0016	0.1567	0.0032	0.0023	0.0619	0.0015	0.1021	0.1328	0.0239	0.0035	0.1213	0.02	0.0042	0.0021	0.003	0.0026	0.0495	0.017	0.0307	0.0845	0.0119	0.0966	0.0017
2	rs2255446	59819588	0.88	0.538208189821859	0.79	0.649136622646432	0.129013768972527	0.353661846823201	0.0245	0.0213	0.016	0.0015	0.1548	0.0032	0.0023	0.0612	0.0014	0.103	0.134	0.0234	0.0034	0.1223	0.02	0.0041	0.002	0.0029	0.0022	0.0494	0.017	0.0318	0.0844	0.0121	0.097	0.0016
2	rs1990522	59825607	0.88	0.538208189821859	0.79	0.649136622646432	0.124748796014421	0.341740803264105	0.0245	0.0212	0.016	0.0015	0.1547	0.0032	0.0023	0.0612	0.0014	0.103	0.134	0.0233	0.0034	0.1224	0.02	0.0041	0.002	0.0029	0.0022	0.0494	0.017	0.032	0.0844	0.0121	0.0969	0.0016
2	rs982335	59840723	0.88	0.538208189821859	0.79	0.649136622646432	0.120686365978107	0.371633636829433	0.0246	0.0212	0.0159	0.0014	0.1544	0.0031	0.0022	0.0613	0.0014	0.103	0.1343	0.0232	0.0033	0.1225	0.0199	0.0041	0.002	0.0029	0.0021	0.0495	0.0171	0.0325	0.0845	0.0122	0.0967	0.0016
2	rs35459333	59856900	0.88	0.538208189821859	0.79	0.649136622646432	0.0901880860503957	0.366833319795949	0.0247	0.0212	0.0158	0.0014	0.1543	0.0031	0.0022	0.0614	0.0014	0.1027	0.1346	0.0231	0.0033	0.1226	0.0198	0.004	0.0019	0.003	0.002	0.0495	0.0171	0.0324	0.0846	0.0124	0.0967	0.0016
2	rs17595617	59878259	0.88	0.538208189821859	0.8	0.592267592767429	0.0837736212208489	0.36771626390783	0.0249	0.0212	0.0157	0.0014	0.1544	0.0031	0.0022	0.0615	0.0014	0.1025	0.1347	0.0231	0.0033	0.1227	0.0198	0.004	0.0019	0.003	0.0019	0.0495	0.0171	0.0325	0.0846	0.0124	0.0966	0.0016
2	rs35481605	59878983	0.88	0.538208189821859	0.8	0.592267592767429	0.073986387906971	0.359540704723624	0.0249	0.0212	0.0156	0.0014	0.1544	0.0031	0.0022	0.0615	0.0014	0.1025	0.1347	0.0231	0.0033	0.1227	0.0198	0.004	0.002	0.003	0.0019	0.0495	0.0171	0.0325	0.0846	0.0124	0.0966	0.0016
2	rs2244983	59886357	0.88	0.538208189821859	0.8	0.592267592767429	0.0732024018370377	0.333859399609434	0.0249	0.0212	0.0155	0.0014	0.1543	0.0031	0.0021	0.0616	0.0014	0.1025	0.1347	0.023	0.0033	0.1226	0.0198	0.0039	0.002	0.003	0.0018	0.0496	0.0171	0.0326	0.0847	0.0125	0.0966	0.0016
2	rs115203627	59891444	0.88	0.538208189821859	0.8	0.592267592767429	0.0728440052941019	0.332877989554627	0.0249	0.0212	0.0155	0.0014	0.1543	0.0032	0.0021	0.0617	0.0014	0.1026	0.1347	0.0231	0.0033	0.1226	0.0197	0.0039	0.002	0.003	0.0018	0.0496	0.0171	0.0326	0.0847	0.0124	0.0965	0.0016
2	rs17596474	59901491	0.88	0.538208189821859	0.8	0.592267592767429	0.0768711003606567	0.359039301528281	0.0248	0.0212	0.0153	0.0014	0.1541	0.0032	0.0021	0.0619	0.0014	0.1026	0.1346	0.0232	0.0033	0.1226	0.0197	0.0039	0.0021	0.003	0.0018	0.0498	0.0171	0.0327	0.0847	0.0124	0.0964	0.0016
2	rs114419719	59902206	0.88	0.538208189821859	0.8	0.592267592767429	0.0705112567807765	0.345329538580049	0.0247	0.0212	0.0153	0.0014	0.154	0.0033	0.0021	0.0619	0.0013	0.1025	0.1346	0.0235	0.0033	0.1225	0.0197	0.0039	0.0021	0.003	0.0018	0.0497	0.0171	0.0328	0.0847	0.0126	0.0962	0.0016
2	rs2110330	59903052	0.88	0.538208189821859	0.8	0.592267592767429	0.067104254206207	0.328716419914154	0.0245	0.0213	0.0153	0.0014	0.1539	0.0033	0.0021	0.0619	0.0013	0.1025	0.1345	0.024	0.0031	0.1224	0.0197	0.004	0.0021	0.0029	0.0018	0.0496	0.0172	0.0329	0.0848	0.0127	0.0963	0.0016
2	rs1372878	59904565	0.88	0.538208189821859	0.8	0.592267592767429	0.0618199828502162	0.304552203402415	0.0245	0.0213	0.0153	0.0014	0.1538	0.0033	0.0022	0.0619	0.0013	0.1025	0.1344	0.024	0.0031	0.1224	0.0197	0.004	0.0021	0.0029	0.0018	0.0496	0.0172	0.0329	0.0848	0.0127	0.0962	0.0016
2	rs155568	59919277	0.88	0.538208189821859	0.8	0.592267592767429	0.0532486355114037	0.295396910593623	0.0245	0.0213	0.0153	0.0014	0.1539	0.0033	0.0022	0.062	0.0013	0.1025	0.1342	0.024	0.0031	0.1223	0.0197	0.004	0.0021	0.0029	0.0018	0.0496	0.0172	0.033	0.0849	0.0127	0.0961	0.0016
2	rs115146430	59945462	0.88	0.538208189821859	0.8	0.592267592767429	0.0494570812062186	0.319954560854514	0.0245	0.0212	0.0157	0.0014	0.1538	0.0033	0.0022	0.0623	0.0013	0.1022	0.1337	0.0241	0.003	0.1223	0.02	0.004	0.0021	0.003	0.0018	0.0496	0.0172	0.0331	0.0851	0.0127	0.0957	0.0016
2	rs114027268	59945789	0.88	0.538208189821859	0.8	0.592267592767429	0.0493594098875003	0.317533115843343	0.0245	0.0212	0.0157	0.0014	0.1538	0.0033	0.0022	0.0623	0.0013	0.1022	0.1337	0.0241	0.003	0.1223	0.02	0.004	0.0021	0.003	0.0018	0.0496	0.0172	0.0331	0.0851	0.0127	0.0957	0.0016
2	rs75912856	59948633	0.88	0.538208189821859	0.8	0.592267592767429	0.0655008134841467	0.360920589451984	0.0242	0.0211	0.0161	0.0015	0.1536	0.0034	0.0022	0.063	0.0013	0.1012	0.1338	0.0241	0.0028	0.1221	0.021	0.0041	0.0021	0.0032	0.0017	0.0495	0.0173	0.0334	0.0853	0.0125	0.0945	0.0016
2	rs17050390	59953668	0.88	0.538208189821859	0.8	0.592267592767429	0.0674640293405235	0.356410209315853	0.024	0.021	0.0163	0.0016	0.1535	0.0035	0.0022	0.0634	0.0014	0.1006	0.1339	0.0242	0.0026	0.1221	0.0217	0.0041	0.0021	0.0032	0.0017	0.0496	0.0174	0.0336	0.0853	0.0124	0.0938	0.0017
2	rs7559163	59961296	0.87	0.587631181685492	0.8	0.592267592767429	0.0815360175372973	0.362301975511484	0.0239	0.021	0.0164	0.0016	0.1532	0.0035	0.0022	0.0636	0.0014	0.1003	0.1339	0.0242	0.0026	0.1222	0.0219	0.0042	0.0021	0.0033	0.0017	0.0497	0.0174	0.0336	0.0853	0.0124	0.0937	0.0017
2	rs79136341	59961339	0.87	0.587631181685492	0.8	0.592267592767429	0.0806787863672194	0.360167738665319	0.0239	0.021	0.0164	0.0016	0.1532	0.0035	0.0022	0.0636	0.0014	0.1003	0.1339	0.0242	0.0026	0.1221	0.0219	0.0042	0.0021	0.0033	0.0016	0.0497	0.0174	0.0336	0.0853	0.0124	0.0937	0.0017
2	rs12473065	59962684	0.87	0.587631181685492	0.8	0.592267592767429	0.081671900909379	0.34594937803244	0.0239	0.021	0.0164	0.0016	0.1532	0.0035	0.0021	0.0636	0.0014	0.1003	0.1339	0.0242	0.0026	0.1221	0.0219	0.0042	0.0021	0.0033	0.0016	0.0497	0.0174	0.0336	0.0853	0.0124	0.0936	0.0017
2	rs62145631	59969145	0.87	0.587631181685492	0.8	0.592267592767429	0.077548631772497	0.340999659973837	0.0239	0.0208	0.0164	0.0017	0.1533	0.0034	0.0021	0.0635	0.0014	0.1004	0.1337	0.0242	0.0026	0.1222	0.0224	0.0042	0.0021	0.0032	0.0016	0.0496	0.0174	0.0337	0.0851	0.0125	0.0935	0.0017
2	rs75305395	59976545	0.87	0.587631181685492	0.81	0.53874877155386	0.0901398206861835	0.348307683446808	0.0239	0.0206	0.0164	0.0017	0.1533	0.0034	0.0021	0.0634	0.0015	0.1004	0.1335	0.0242	0.0026	0.1223	0.023	0.0042	0.002	0.0031	0.0016	0.0496	0.0174	0.0341	0.0847	0.0125	0.0934	0.0017
2	rs6749897	59982359	0.87	0.587631181685492	0.81	0.53874877155386	0.101492094465126	0.353786640391894	0.0239	0.0204	0.0164	0.0017	0.1534	0.0033	0.0021	0.0634	0.0015	0.1004	0.1336	0.0243	0.0026	0.1223	0.0236	0.0042	0.002	0.0031	0.0016	0.0495	0.0173	0.0342	0.0844	0.0126	0.0932	0.0017
2	rs75195608	59983136	0.87	0.587631181685492	0.81	0.53874877155386	0.101622130814404	0.34805922380685	0.0239	0.0204	0.0164	0.0017	0.1535	0.0033	0.0021	0.0634	0.0015	0.1004	0.1336	0.0243	0.0026	0.1223	0.0238	0.0042	0.002	0.0031	0.0016	0.0495	0.0173	0.0342	0.0843	0.0126	0.0932	0.0017
2	rs79386071	59986838	0.87	0.587631181685492	0.81	0.53874877155386	0.167970385352974	0.311623659583544	0.0238	0.02	0.0164	0.0017	0.154	0.0032	0.0022	0.0631	0.0015	0.1001	0.1333	0.0245	0.0025	0.1228	0.0263	0.0044	0.002	0.003	0.0016	0.0488	0.0172	0.0343	0.0829	0.0125	0.093	0.0018
2	rs2165763	59987410	0.87	0.587631181685492	0.81	0.53874877155386	0.178591922364072	0.276298668046304	0.0238	0.02	0.0164	0.0017	0.154	0.0032	0.0022	0.0632	0.0015	0.1001	0.1333	0.0244	0.0025	0.1228	0.0264	0.0044	0.002	0.0029	0.0016	0.0488	0.0172	0.0343	0.0829	0.0125	0.0929	0.0018
2	rs11125811	59987774	0.87	0.587631181685492	0.81	0.53874877155386	0.161523848132768	0.275371436614559	0.0237	0.02	0.0164	0.0017	0.1541	0.0032	0.0022	0.0632	0.0015	0.1001	0.1333	0.0244	0.0025	0.1228	0.0264	0.0044	0.002	0.0029	0.0016	0.0488	0.0172	0.0343	0.0828	0.0125	0.0929	0.0018
2	rs73932432	59992507	0.87	0.587631181685492	0.82	0.488512084344485	0.12886317611354	0.299072695081142	0.0237	0.02	0.0164	0.0017	0.1541	0.0032	0.0022	0.0632	0.0015	0.1001	0.1332	0.0244	0.0025	0.1229	0.0265	0.0044	0.002	0.0029	0.0016	0.0488	0.0172	0.0343	0.0828	0.0126	0.0925	0.0018
2	rs62145634	59996939	0.86	0.639923359357885	0.82	0.488512084344485	0.255671353587435	0.470568050243746	0.0236	0.0206	0.0169	0.0019	0.1547	0.0032	0.0024	0.064	0.0016	0.0993	0.1326	0.0243	0.0024	0.1234	0.0276	0.0046	0.0019	0.0029	0.0016	0.0491	0.0176	0.0343	0.0823	0.0141	0.088	0.0019
2	rs116804012	59997337	0.86	0.639923359357885	0.82	0.488512084344485	0.252820452919294	0.490644592485281	0.0236	0.0206	0.0169	0.0019	0.1549	0.0031	0.0024	0.0641	0.0016	0.0991	0.1327	0.0243	0.0024	0.1233	0.0278	0.0046	0.0019	0.0029	0.0016	0.0489	0.0177	0.0342	0.0822	0.0142	0.0878	0.0019
2	rs1861120	60005190	0.86	0.639923359357885	0.82	0.488512084344485	0.274859253469534	0.47394408295837	0.0235	0.0209	0.0172	0.0018	0.1558	0.003	0.0024	0.0644	0.0017	0.0988	0.1333	0.024	0.0023	0.1229	0.0285	0.0046	0.0018	0.0027	0.0015	0.0481	0.0181	0.0339	0.0818	0.0146	0.0873	0.002
2	rs1016288	60012638	0.86	0.639923359357885	0.82	0.488512084344485	0.278450016021451	0.477055560307352	0.0235	0.0209	0.0173	0.0018	0.1558	0.003	0.0025	0.0644	0.0017	0.0988	0.1333	0.024	0.0023	0.1228	0.0286	0.0047	0.0017	0.0027	0.0015	0.0481	0.0182	0.0338	0.0817	0.0146	0.0872	0.002
2	rs77150008	60023273	0.86	0.639923359357885	0.82	0.488512084344485	0.280137418492894	0.477868117494258	0.0235	0.0205	0.0182	0.0018	0.1559	0.003	0.0025	0.0644	0.0017	0.0987	0.1334	0.0239	0.0022	0.1226	0.0287	0.0047	0.0017	0.0027	0.0015	0.0481	0.0182	0.0337	0.0815	0.0146	0.0871	0.002
2	rs4672318	60030534	0.86	0.639923359357885	0.82	0.488512084344485	0.319595866421859	0.510796419709572	0.0235	0.0197	0.0195	0.0018	0.156	0.003	0.0025	0.0645	0.0017	0.0986	0.1335	0.0238	0.0022	0.1223	0.029	0.0047	0.0017	0.0026	0.0014	0.0482	0.0182	0.0335	0.0812	0.0147	0.087	0.002
2	rs1442880	60031255	0.86	0.639923359357885	0.82	0.488512084344485	0.322675018439162	0.500077873694875	0.0234	0.0197	0.0196	0.0018	0.1561	0.0029	0.0025	0.0645	0.0017	0.0986	0.1335	0.0238	0.0022	0.1223	0.029	0.0047	0.0017	0.0026	0.0014	0.0482	0.0182	0.0335	0.0812	0.0147	0.0868	0.002
2	rs76569060	60046254	0.86	0.639923359357885	0.82	0.488512084344485	0.322776236233299	0.488463751739103	0.0234	0.0199	0.0196	0.0018	0.1563	0.0029	0.0024	0.0646	0.0017	0.0985	0.1336	0.0237	0.0022	0.1223	0.0293	0.0047	0.0017	0.0026	0.0014	0.0483	0.0182	0.0333	0.081	0.0147	0.0868	0.002
2	rs80139625	60052844	0.86	0.639923359357885	0.82	0.488512084344485	0.345814195691155	0.481257619688119	0.0233	0.0199	0.0195	0.0019	0.1563	0.0029	0.0024	0.0645	0.0017	0.0985	0.1338	0.0237	0.0022	0.1222	0.0294	0.0047	0.0017	0.0026	0.0014	0.0483	0.0182	0.0332	0.0809	0.0147	0.0867	0.002
2	rs11895381	60053727	0.86	0.639923359357885	0.82	0.488512084344485	0.419594311045789	0.568903781967514	0.0233	0.0201	0.0194	0.0019	0.1565	0.0029	0.0025	0.0645	0.0017	0.0985	0.1341	0.0236	0.0022	0.1222	0.0297	0.0048	0.0016	0.0025	0.0013	0.0485	0.0181	0.0329	0.0807	0.0147	0.0866	0.002
2	rs6750466	60070877	0.85	0.695135765909148	0.82	0.488512084344485	0.44092280671303	0.430425794142742	0.0229	0.0206	0.0191	0.0021	0.1572	0.0029	0.0024	0.0639	0.0017	0.0974	0.1351	0.0236	0.0021	0.1223	0.0303	0.0047	0.0016	0.0024	0.0012	0.0492	0.018	0.0321	0.0804	0.0149	0.0865	0.002
2	rs6740476	60071277	0.85	0.695135765909148	0.82	0.488512084344485	0.447351584849544	0.443125444098646	0.0229	0.0206	0.0191	0.0021	0.1572	0.0029	0.0025	0.0639	0.0017	0.0974	0.1351	0.0236	0.0021	0.1222	0.0303	0.0047	0.0016	0.0024	0.0012	0.0492	0.018	0.0321	0.0804	0.0149	0.0865	0.002
2	rs72816309	60080209	0.85	0.695135765909148	0.82	0.488512084344485	0.47721502516433	0.460209581948691	0.0228	0.0206	0.0189	0.0021	0.1571	0.0029	0.0025	0.0639	0.0017	0.0976	0.1352	0.0237	0.0021	0.1224	0.0304	0.0048	0.0016	0.0024	0.0012	0.0492	0.0181	0.0321	0.0803	0.0149	0.0864	0.0019
2	rs13432363	60082777	0.85	0.695135765909148	0.82	0.488512084344485	0.467949461570005	0.465314021779253	0.0228	0.0206	0.0189	0.0021	0.1572	0.0029	0.0025	0.0638	0.0017	0.0976	0.1353	0.0237	0.0021	0.1224	0.0304	0.0047	0.0016	0.0024	0.0011	0.0492	0.0181	0.032	0.0804	0.015	0.0863	0.0019
2	rs62143603	60085845	0.85	0.695135765909148	0.82	0.488512084344485	0.463258696471783	0.45578879066915	0.0228	0.0206	0.0189	0.0021	0.1574	0.003	0.0025	0.0637	0.0017	0.0974	0.1354	0.0237	0.0021	0.1224	0.0305	0.0047	0.0016	0.0024	0.0011	0.0491	0.0181	0.032	0.0805	0.0149	0.0861	0.0019
2	rs7606921	60091708	0.85	0.695135765909148	0.82	0.488512084344485	0.460891654641492	0.461417194644203	0.0228	0.0206	0.0189	0.0022	0.1576	0.0031	0.0025	0.0636	0.0016	0.0971	0.1355	0.0237	0.0021	0.1224	0.0306	0.0047	0.0017	0.0024	0.0011	0.0491	0.0181	0.032	0.0806	0.0149	0.086	0.0019
2	rs72816332	60096269	0.86	0.639923359357885	0.82	0.488512084344485	0.424993734510956	0.451779657269403	0.0228	0.0206	0.0189	0.0022	0.1579	0.003	0.0025	0.0636	0.0015	0.0967	0.1357	0.0237	0.002	0.1226	0.0305	0.0047	0.0016	0.0024	0.0011	0.0491	0.0182	0.032	0.0805	0.0149	0.0862	0.0019
2	rs763297	60097447	0.86	0.639923359357885	0.82	0.488512084344485	0.430017276119645	0.486557565945257	0.0227	0.0206	0.0189	0.0022	0.1579	0.003	0.0025	0.0636	0.0015	0.0966	0.1357	0.0238	0.002	0.1227	0.0305	0.0047	0.0017	0.0024	0.0011	0.0491	0.0182	0.032	0.0805	0.0149	0.0862	0.0019
2	rs17328175	60105275	0.85	0.695135765909148	0.82	0.488512084344485	0.423597047646922	0.480443574353725	0.0225	0.0206	0.019	0.0021	0.159	0.003	0.0027	0.0634	0.0014	0.0963	0.1367	0.0238	0.0018	0.1222	0.0305	0.0049	0.0016	0.0024	8e-04	0.0489	0.0183	0.032	0.0795	0.0149	0.0864	0.0018
2	rs74980347	60106395	0.85	0.695135765909148	0.82	0.488512084344485	0.386588908767204	0.430425794142742	0.0225	0.0207	0.019	0.0021	0.1591	0.0029	0.0027	0.0634	0.0014	0.0963	0.1369	0.0239	0.0018	0.1221	0.0305	0.0049	0.0016	0.0024	8e-04	0.0489	0.0183	0.032	0.0794	0.0149	0.0863	0.0018
2	rs62143606	60109988	0.85	0.695135765909148	0.82	0.488512084344485	0.353252201841231	0.444985676013186	0.0224	0.0207	0.019	0.0022	0.1594	0.0029	0.0027	0.0634	0.0013	0.0963	0.1375	0.024	0.0017	0.1219	0.0304	0.0049	0.0016	0.0024	8e-04	0.049	0.0183	0.0319	0.0791	0.0149	0.0862	0.0017
2	rs12991522	60111439	0.85	0.695135765909148	0.82	0.488512084344485	0.355696440626211	0.459673131778485	0.0223	0.0208	0.019	0.0022	0.1595	0.0029	0.0027	0.0634	0.0013	0.0963	0.1378	0.0241	0.0017	0.1218	0.0304	0.0049	0.0016	0.0024	8e-04	0.049	0.0183	0.0318	0.079	0.0149	0.0862	0.0016
2	rs12373763	60118138	0.85	0.695135765909148	0.82	0.488512084344485	0.409355907189385	0.434119653407269	0.0218	0.0211	0.0191	0.0022	0.1606	0.0029	0.0026	0.0635	0.0014	0.096	0.14	0.0248	0.0017	0.1208	0.0302	0.0047	0.0015	0.0027	7e-04	0.0496	0.0183	0.0317	0.0775	0.0149	0.0855	0.0011
2	rs11674994	60125363	0.85	0.695135765909148	0.82	0.488512084344485	0.414862054988512	0.40818317931713	0.0218	0.0211	0.0191	0.0022	0.1605	0.0028	0.0026	0.0634	0.0014	0.0959	0.1401	0.0248	0.0017	0.1208	0.0303	0.0047	0.0015	0.0027	7e-04	0.0496	0.0183	0.0317	0.0775	0.0149	0.0855	0.0011
2	rs61459905	60133425	0.85	0.695135765909148	0.81	0.53874877155386	0.449804129009799	0.485469178457945	0.0217	0.0211	0.0191	0.0022	0.1604	0.0028	0.0026	0.0633	0.0014	0.0959	0.1403	0.0249	0.0016	0.1208	0.0303	0.0047	0.0015	0.0027	7e-04	0.0497	0.0183	0.0317	0.0774	0.0149	0.0856	0.001
2	rs1030321	60135937	0.85	0.695135765909148	0.81	0.53874877155386	0.451182830543081	0.481936262654494	0.0217	0.0212	0.0191	0.0022	0.1604	0.0028	0.0026	0.0633	0.0014	0.0959	0.1403	0.0249	0.0016	0.1208	0.0303	0.0047	0.0015	0.0027	7e-04	0.0497	0.0183	0.0317	0.0774	0.0149	0.0856	0.001
2	rs116251592	60138687	0.85	0.695135765909148	0.81	0.53874877155386	0.433657053702187	0.470298239049356	0.0217	0.0212	0.0191	0.0022	0.1604	0.0028	0.0026	0.0633	0.0014	0.0959	0.1403	0.0249	0.0016	0.1208	0.0303	0.0047	0.0015	0.0027	7e-04	0.0497	0.0183	0.0317	0.0774	0.0149	0.0857	0.001
2	rs10190898	60171757	0.85	0.695135765909148	0.81	0.53874877155386	0.420173245701349	0.423063602767457	0.0215	0.0211	0.0192	0.0022	0.1603	0.0028	0.0026	0.0631	0.0014	0.0957	0.1404	0.0251	0.0016	0.1209	0.0304	0.0046	0.0015	0.0026	8e-04	0.0497	0.0183	0.0317	0.0774	0.015	0.0858	0.001
2	rs59056677	60179973	0.85	0.695135765909148	0.81	0.53874877155386	0.44092280671303	0.39023851175149	0.0212	0.0213	0.0196	0.0023	0.16	0.0028	0.0025	0.0626	0.0014	0.0953	0.1407	0.0254	0.0016	0.1213	0.0306	0.0047	0.0015	0.0025	8e-04	0.0496	0.0182	0.0318	0.0772	0.015	0.0859	0.001
2	rs13399234	60187703	0.85	0.695135765909148	0.8	0.592267592767429	0.453645651756623	0.401185530752276	0.0211	0.0212	0.0196	0.0023	0.1599	0.0028	0.0025	0.0625	0.0014	0.0953	0.1408	0.0255	0.0016	0.1214	0.0307	0.0047	0.0016	0.0025	9e-04	0.0497	0.0183	0.0316	0.0771	0.015	0.0859	0.001
2	rs77064301	60194916	0.85	0.695135765909148	0.8	0.592267592767429	0.432716301927887	0.37518193789137	0.0211	0.0212	0.0196	0.0022	0.16	0.0028	0.0025	0.0624	0.0014	0.0955	0.1407	0.0256	0.0016	0.1215	0.0307	0.0046	0.0015	0.0025	9e-04	0.0497	0.0182	0.0316	0.0771	0.015	0.0858	0.001
2	rs114310089	60200525	0.85	0.695135765909148	0.8	0.592267592767429	0.431659165168379	0.392035786290617	0.0211	0.0212	0.0196	0.0022	0.16	0.0028	0.0025	0.0624	0.0014	0.0955	0.1407	0.0256	0.0016	0.1215	0.0307	0.0046	0.0015	0.0025	9e-04	0.0496	0.0182	0.0316	0.0771	0.015	0.0858	0.0011
2	rs6751279	60211897	0.85	0.695135765909148	0.79	0.649136622646432	0.420347003616331	0.414952784916233	0.0211	0.0212	0.0195	0.0022	0.1602	0.0028	0.0025	0.0624	0.0014	0.0955	0.1406	0.0256	0.0016	0.1217	0.0307	0.0046	0.0015	0.0024	9e-04	0.0496	0.0182	0.0316	0.0772	0.0151	0.0857	0.0011
2	rs2042557	60222017	0.85	0.695135765909148	0.79	0.649136622646432	0.394684750304352	0.387034799202471	0.021	0.0212	0.0194	0.0022	0.1604	0.0028	0.0024	0.0624	0.0014	0.0954	0.1407	0.0257	0.0017	0.1216	0.0308	0.0046	0.0015	0.0023	8e-04	0.0496	0.0181	0.0316	0.0772	0.0151	0.0858	0.0011
2	rs11693339	60230735	0.85	0.695135765909148	0.79	0.649136622646432	0.352351092228862	0.362930373415725	0.021	0.0212	0.0195	0.0021	0.1606	0.0028	0.0024	0.0621	0.0014	0.0955	0.141	0.0257	0.0017	0.1217	0.0308	0.0044	0.0015	0.0022	9e-04	0.0495	0.0183	0.0316	0.0771	0.0151	0.0858	0.0012
2	rs72816381	60231298	0.85	0.695135765909148	0.79	0.649136622646432	0.353040069384617	0.341493703791525	0.0209	0.0212	0.0194	0.0021	0.1605	0.0028	0.0024	0.0621	0.0014	0.0954	0.1411	0.0257	0.0017	0.1217	0.0308	0.0045	0.0015	0.0022	9e-04	0.0496	0.0183	0.0316	0.077	0.0149	0.0859	0.0012
2	rs111998249	60235049	0.85	0.695135765909148	0.79	0.649136622646432	0.343823612128163	0.311503401974444	0.0209	0.0212	0.0194	0.0021	0.1605	0.0028	0.0024	0.062	0.0014	0.0954	0.1412	0.0257	0.0017	0.1217	0.0308	0.0045	0.0015	0.0022	9e-04	0.0496	0.0183	0.0316	0.077	0.0149	0.0859	0.0013
2	rs34138812	60235600	0.85	0.695135765909148	0.79	0.649136622646432	0.347600281629358	0.313911172123959	0.0209	0.0212	0.0194	0.0021	0.1605	0.0028	0.0024	0.062	0.0014	0.0954	0.1411	0.0257	0.0017	0.1217	0.0308	0.0045	0.0015	0.0022	9e-04	0.0496	0.0183	0.0316	0.077	0.0149	0.0859	0.0013
2	rs115689149	60240412	0.85	0.695135765909148	0.79	0.649136622646432	0.341995441916016	0.303597103150958	0.0209	0.0212	0.0194	0.0021	0.1605	0.0029	0.0024	0.0619	0.0014	0.0954	0.1412	0.0257	0.0017	0.1217	0.0309	0.0044	0.0015	0.0023	9e-04	0.0495	0.0183	0.0316	0.0769	0.0149	0.0858	0.0013
2	rs114475692	60245125	0.85	0.695135765909148	0.79	0.649136622646432	0.347758105730007	0.296581149140287	0.0208	0.0212	0.0194	0.0021	0.1605	0.0029	0.0024	0.0619	0.0014	0.0954	0.1412	0.0257	0.0017	0.1217	0.031	0.0044	0.0015	0.0023	9e-04	0.0495	0.0183	0.0316	0.0769	0.0149	0.0857	0.0013
2	rs2058587	60252604	0.85	0.695135765909148	0.79	0.649136622646432	0.352987046525783	0.294450550902146	0.0207	0.0212	0.0194	0.0021	0.1606	0.003	0.0024	0.0618	0.0014	0.0956	0.1412	0.0257	0.0017	0.1217	0.0312	0.0044	0.0015	0.0023	9e-04	0.0494	0.0182	0.0315	0.0768	0.015	0.0855	0.0013
2	rs13395777	60255976	0.85	0.695135765909148	0.79	0.649136622646432	0.37054360367152	0.298241482058562	0.0207	0.0212	0.0194	0.0021	0.1606	0.003	0.0024	0.0618	0.0015	0.0956	0.1413	0.0257	0.0017	0.1218	0.0313	0.0044	0.0014	0.0023	9e-04	0.0494	0.0182	0.0315	0.0768	0.015	0.0854	0.0014
2	rs138210188	60260765	0.85	0.695135765909148	0.79	0.649136622646432	0.357775521723869	0.284803699847686	0.0206	0.021	0.0194	0.0021	0.1608	0.003	0.0024	0.0617	0.0015	0.0958	0.1413	0.0257	0.0018	0.1219	0.0314	0.0044	0.0014	0.0023	9e-04	0.0493	0.0183	0.0315	0.0767	0.015	0.0851	0.0014
2	rs77833511	60260984	0.85	0.695135765909148	0.79	0.649136622646432	0.344608658544597	0.273057568878456	0.0206	0.021	0.0194	0.0021	0.1609	0.003	0.0022	0.0617	0.0015	0.0958	0.1413	0.0257	0.0018	0.1219	0.0314	0.0044	0.0016	0.0023	9e-04	0.0493	0.0182	0.0314	0.0766	0.0149	0.0851	0.0014
2	rs115865590	60269774	0.85	0.695135765909148	0.79	0.649136622646432	0.332364848041676	0.250481859145932	0.0205	0.0208	0.0194	0.0021	0.1611	0.003	0.0023	0.0617	0.0015	0.0958	0.1414	0.0257	0.0018	0.122	0.0314	0.0044	0.0016	0.0023	0.001	0.0491	0.0183	0.0314	0.0766	0.0149	0.0849	0.0015
2	rs6712720	60281608	0.85	0.695135765909148	0.79	0.649136622646432	0.322523222924489	0.201144429922278	0.0203	0.0202	0.0195	0.0021	0.1617	0.003	0.0026	0.0618	0.0016	0.0958	0.142	0.0256	0.0018	0.1222	0.0314	0.0045	0.0016	0.0023	0.001	0.0487	0.0183	0.0312	0.0763	0.0149	0.0843	0.0016
2	rs6545774	60282058	0.85	0.695135765909148	0.79	0.649136622646432	0.307434329687843	0.183511439987913	0.0203	0.0203	0.0195	0.0021	0.1615	0.003	0.0026	0.0618	0.0016	0.0961	0.1419	0.0256	0.0019	0.1221	0.0314	0.0045	0.0016	0.0023	0.001	0.0487	0.0184	0.0311	0.0762	0.015	0.0842	0.0016
2	rs34399660	60283233	0.85	0.695135765909148	0.79	0.649136622646432	0.311742111016824	0.161949537948731	0.0203	0.0204	0.0195	0.0021	0.1614	0.003	0.0027	0.0618	0.0016	0.0965	0.142	0.0256	0.002	0.1217	0.0315	0.0045	0.0016	0.0023	0.001	0.049	0.0185	0.0308	0.0756	0.0151	0.0841	0.0016
2	rs980329	60285100	0.85	0.695135765909148	0.78	0.709419594942363	0.288370359695281	0.126303135951984	0.0202	0.0205	0.0194	0.0021	0.1619	0.0031	0.0027	0.0614	0.0016	0.0963	0.1416	0.0255	0.002	0.1219	0.0314	0.0045	0.0017	0.0023	0.001	0.0491	0.0186	0.0306	0.0753	0.0153	0.0846	0.0015
2	rs11125824	60288904	0.85	0.695135765909148	0.78	0.709419594942363	0.284190602919988	0.113591350677242	0.0202	0.0205	0.0195	0.0021	0.162	0.0031	0.0028	0.0615	0.0016	0.0965	0.1413	0.0253	0.002	0.1218	0.0315	0.0046	0.0017	0.0023	0.001	0.0491	0.0187	0.0302	0.0751	0.0155	0.0848	0.0015
2	rs10185622	60289424	0.85	0.695135765909148	0.77	0.773176121721263	0.29008966884969	0.110367133129176	0.0202	0.0205	0.0195	0.0021	0.1621	0.0031	0.0028	0.0615	0.0016	0.0965	0.1413	0.0252	0.002	0.1217	0.0315	0.0046	0.0017	0.0023	0.001	0.0491	0.0187	0.0301	0.0751	0.0155	0.0849	0.0015
2	rs4672358	60289536	0.85	0.695135765909148	0.77	0.773176121721263	0.29191041625395	0.101808540055431	0.0202	0.0205	0.0194	0.0021	0.1622	0.0031	0.0028	0.0615	0.0016	0.0965	0.1414	0.0249	0.002	0.1217	0.0315	0.0046	0.0017	0.0023	0.001	0.0492	0.0187	0.03	0.075	0.0156	0.0849	0.0015
2	rs10178652	60296223	0.87	0.587631181685492	0.77	0.773176121721263	0.20699875500479	0.0833121191099893	0.0172	0.0218	0.0165	0.0017	0.1676	0.003	0.002	0.0687	0.0016	0.0993	0.1421	0.0199	0.0026	0.1217	0.0294	0.0043	0.0016	0.0017	7e-04	0.0459	0.02	0.0277	0.0722	0.0168	0.0882	0.0016
2	rs77524446	60299530	0.87	0.587631181685492	0.77	0.773176121721263	0.185497067690653	0.0873545293519021	0.0172	0.0218	0.0165	0.0017	0.1677	0.003	0.002	0.0688	0.0016	0.0993	0.142	0.0198	0.0026	0.1217	0.0294	0.0043	0.0016	0.0017	8e-04	0.0458	0.0199	0.0276	0.0721	0.0168	0.0882	0.0016
2	rs13394010	60302746	0.87	0.587631181685492	0.77	0.773176121721263	0.123688790681124	0.0836901834674393	0.0171	0.0218	0.0165	0.0017	0.1679	0.0031	0.002	0.0691	0.0016	0.0993	0.1418	0.02	0.0026	0.1216	0.0289	0.0044	0.0016	0.0017	0.001	0.0458	0.0199	0.0276	0.0722	0.0167	0.0885	0.0016
2	rs72818509	60304694	0.87	0.587631181685492	0.77	0.773176121721263	0.109806083305641	0.0855144735683938	0.017	0.0218	0.0164	0.0017	0.1679	0.0031	0.002	0.0692	0.0016	0.0994	0.1418	0.0201	0.0026	0.1215	0.0287	0.0044	0.0016	0.0017	0.001	0.0457	0.02	0.0276	0.0722	0.0167	0.0885	0.0016
2	rs17401029	60309906	0.87	0.587631181685492	0.77	0.773176121721263	0.0987341956584494	0.0818817853667275	0.0169	0.0219	0.0163	0.0017	0.1679	0.0031	0.002	0.0693	0.0016	0.0995	0.1419	0.0202	0.0026	0.1215	0.0286	0.0044	0.0016	0.0017	0.001	0.0457	0.02	0.0275	0.0722	0.0167	0.0885	0.0016
2	rs2419643	60318058	0.87	0.587631181685492	0.77	0.773176121721263	0.0949228478101665	0.0753165075465166	0.0169	0.0219	0.0163	0.0018	0.1679	0.0031	0.002	0.0693	0.0016	0.0995	0.142	0.0203	0.0026	0.1215	0.0285	0.0044	0.0016	0.0017	0.001	0.0457	0.02	0.0275	0.0722	0.0167	0.0885	0.0016
2	rs917929	60323975	0.87	0.587631181685492	0.77	0.773176121721263	0.0941024304837636	0.0727964518298534	0.0168	0.0219	0.0163	0.0018	0.168	0.003	0.002	0.0694	0.0016	0.0996	0.1419	0.0203	0.0026	0.1214	0.0285	0.0044	0.0017	0.0017	0.001	0.0457	0.02	0.0275	0.0722	0.0167	0.0886	0.0016
2	rs13009320	60332593	0.87	0.587631181685492	0.77	0.773176121721263	0.077768008111176	0.0617346638076259	0.0167	0.0219	0.0159	0.0018	0.1678	0.0031	0.0021	0.0699	0.0014	0.1	0.1429	0.0208	0.0026	0.121	0.0284	0.0044	0.0017	0.0017	0.001	0.045	0.0197	0.028	0.0719	0.0166	0.0881	0.0015
2	rs67011406	60335811	0.87	0.587631181685492	0.77	0.773176121721263	0.0761107473729986	0.0644283606825479	0.0167	0.0219	0.0158	0.0018	0.1677	0.0031	0.0021	0.07	0.0014	0.1001	0.1431	0.0209	0.0025	0.121	0.0284	0.0044	0.0017	0.0016	0.001	0.0449	0.0197	0.0281	0.0719	0.0166	0.088	0.0015
2	rs6761814	60337563	0.87	0.587631181685492	0.77	0.773176121721263	0.0737103166127146	0.0657933448479825	0.0167	0.0217	0.0158	0.0018	0.1678	0.0031	0.0021	0.07	0.0014	0.1004	0.1429	0.0209	0.0025	0.121	0.0284	0.0044	0.0017	0.0016	0.001	0.0449	0.0197	0.0281	0.0719	0.0166	0.0881	0.0015
2	rs6737141	60338227	0.87	0.587631181685492	0.77	0.773176121721263	0.0608233505756787	0.0635475851875955	0.0167	0.0218	0.0156	0.0018	0.1678	0.0031	0.0021	0.0702	0.0014	0.1007	0.1429	0.0211	0.0026	0.121	0.0281	0.0044	0.0017	0.0017	0.001	0.0449	0.0197	0.0281	0.0718	0.0166	0.0881	0.0015
2	rs17401147	60347878	0.87	0.587631181685492	0.76	0.840461917458717	0.0570148922423566	0.0564946124290138	0.0166	0.0217	0.0156	0.0018	0.1677	0.0031	0.0021	0.0702	0.0014	0.1007	0.1429	0.0213	0.0026	0.121	0.0279	0.0044	0.0017	0.0017	0.001	0.0449	0.0197	0.0281	0.0719	0.0166	0.0881	0.0014
2	rs12151482	60350652	0.87	0.587631181685492	0.76	0.840461917458717	0.0451898844359842	0.0568807159807942	0.0166	0.0217	0.0155	0.0018	0.1673	0.0032	0.0021	0.0703	0.0013	0.1007	0.1428	0.0218	0.0025	0.121	0.0277	0.0045	0.0017	0.0017	9e-04	0.0448	0.0198	0.0281	0.0722	0.0166	0.0883	0.0014
2	rs13411643	60351132	0.87	0.587631181685492	0.76	0.840461917458717	0.0426799489285411	0.0582409414677348	0.0166	0.0217	0.0155	0.0018	0.1673	0.0032	0.0021	0.0702	0.0013	0.1007	0.1427	0.0219	0.0025	0.1209	0.0276	0.0045	0.0017	0.0017	9e-04	0.0448	0.0199	0.0281	0.0722	0.0167	0.0883	0.0014
2	rs77992053	60352719	0.87	0.587631181685492	0.76	0.840461917458717	0.0336072735704072	0.0564946124290138	0.0166	0.0218	0.0153	0.0018	0.1673	0.0032	0.0021	0.0704	0.0013	0.1009	0.143	0.0222	0.0025	0.1206	0.0273	0.0044	0.0017	0.0017	9e-04	0.0448	0.0198	0.028	0.0721	0.0167	0.0883	0.0013
2	rs115277064	60352976	0.87	0.587631181685492	0.76	0.840461917458717	0.0295215572749648	0.0576563028099077	0.0167	0.0218	0.0152	0.0018	0.1673	0.0033	0.0021	0.0705	0.0012	0.101	0.1431	0.0225	0.0025	0.1203	0.0271	0.0044	0.0017	0.0017	9e-04	0.0447	0.0197	0.0279	0.0724	0.0167	0.0883	0.0013
2	rs11899258	60353857	0.87	0.587631181685492	0.76	0.840461917458717	0.0196342049053858	0.0625376679516786	0.0169	0.0219	0.0149	0.0018	0.1672	0.0034	0.0021	0.0707	0.0012	0.1013	0.1436	0.0232	0.0024	0.1193	0.0264	0.0043	0.0017	0.0016	9e-04	0.0446	0.0194	0.0277	0.0732	0.0169	0.0881	0.0013
2	rs13407377	60355540	0.87	0.587631181685492	0.75	0.911329023803182	0.0277359397991836	0.0704529105358112	0.0172	0.0219	0.0145	0.0018	0.1668	0.0034	0.0021	0.071	0.0011	0.102	0.1448	0.0215	0.0023	0.119	0.0265	0.0043	0.0017	0.0015	9e-04	0.0446	0.0193	0.0273	0.074	0.017	0.0884	0.0013
2	rs1468757	60364924	0.87	0.587631181685492	0.75	0.911329023803182	0.0285742874880296	0.0716562263313227	0.0173	0.0219	0.0145	0.0018	0.1667	0.0034	0.0021	0.0711	0.0011	0.1021	0.1449	0.0214	0.0023	0.119	0.0265	0.0043	0.0017	0.0015	9e-04	0.0446	0.0193	0.0273	0.0741	0.017	0.0884	0.0011
2	rs10186608	60376614	0.87	0.587631181685492	0.75	0.911329023803182	0.0312440831074626	0.0766262266642241	0.0172	0.0219	0.0144	0.0018	0.1668	0.0034	0.0021	0.0712	0.0011	0.1021	0.1455	0.0209	0.0022	0.1189	0.0264	0.0043	0.0017	0.0014	9e-04	0.0446	0.0192	0.027	0.0745	0.017	0.0884	0.0011
2	rs13016199	60388051	0.88	0.538208189821859	0.75	0.911329023803182	0.0345661737291513	0.0822572181755954	0.0172	0.0219	0.0143	0.0018	0.1668	0.0034	0.0021	0.0713	0.0011	0.1021	0.146	0.0205	0.0022	0.1189	0.0264	0.0043	0.0017	0.0014	8e-04	0.0446	0.0191	0.0268	0.0749	0.0171	0.0885	0.001
2	rs17401272	60392324	0.88	0.538208189821859	0.75	0.911329023803182	0.0360662408120054	0.0846003499373668	0.0172	0.0219	0.0143	0.0018	0.167	0.0034	0.0021	0.0713	0.0011	0.102	0.1461	0.0203	0.0022	0.1189	0.0264	0.0043	0.0017	0.0014	8e-04	0.0446	0.0191	0.0267	0.0751	0.0171	0.0885	0.001
2	rs55721635	60402172	0.88	0.538208189821859	0.75	0.911329023803182	0.0406649282638807	0.0886673725206129	0.0172	0.0219	0.0143	0.0017	0.167	0.0034	0.002	0.0714	0.0011	0.102	0.1464	0.02	0.0022	0.1188	0.0264	0.0043	0.0017	0.0014	8e-04	0.0446	0.0191	0.0266	0.0753	0.0171	0.0885	0.001
2	rs74621859	60411629	0.88	0.538208189821859	0.75	0.911329023803182	0.0541611228950911	0.096306275913502	0.0169	0.0222	0.0139	0.0016	0.1672	0.0032	0.002	0.0715	9e-04	0.1026	0.1488	0.0201	0.0021	0.1174	0.0264	0.0042	0.0016	0.0012	8e-04	0.0446	0.0184	0.0262	0.0753	0.017	0.0893	9e-04
2	rs9309322	60441184	0.88	0.538208189821859	0.75	0.911329023803182	0.0559288434412459	0.0931259515421921	0.0169	0.0223	0.0138	0.0016	0.1674	0.0031	0.0019	0.0716	8e-04	0.1028	0.1491	0.0201	0.0021	0.1171	0.0265	0.0042	0.0016	0.0012	8e-04	0.0445	0.0183	0.0262	0.0754	0.017	0.0894	9e-04
2	rs11675201	60444356	0.88	0.538208189821859	0.75	0.911329023803182	0.0555229569875954	0.0938378485077095	0.0169	0.0223	0.0138	0.0016	0.1674	0.0031	0.002	0.0716	8e-04	0.1027	0.1492	0.0201	0.0021	0.1171	0.0264	0.0042	0.0016	0.0012	8e-04	0.0445	0.0183	0.0261	0.0754	0.017	0.0894	9e-04
2	rs13390603	60449687	0.88	0.538208189821859	0.75	0.911329023803182	0.0494570812062186	0.0962262556519893	0.0169	0.0221	0.0136	0.0016	0.1676	0.0031	0.0022	0.0715	8e-04	0.1027	0.1497	0.0201	0.002	0.117	0.0262	0.0041	0.0016	0.0012	8e-04	0.0444	0.0182	0.0259	0.0756	0.017	0.0895	9e-04
2	rs1473099	60449710	0.88	0.538208189821859	0.75	0.911329023803182	0.0492943680470149	0.0953477608535485	0.0169	0.0221	0.0136	0.0016	0.1676	0.0031	0.0022	0.0715	8e-04	0.1027	0.1497	0.0201	0.002	0.117	0.0262	0.0041	0.0016	0.0012	8e-04	0.0444	0.0181	0.0259	0.0756	0.017	0.0895	9e-04
2	rs35344634	60460711	0.88	0.538208189821859	0.75	0.911329023803182	0.0490185856555487	0.11927481260078	0.0169	0.0219	0.0134	0.0015	0.1679	0.003	0.0021	0.0721	8e-04	0.1029	0.1506	0.0203	0.002	0.1166	0.0258	0.004	0.0015	0.0011	7e-04	0.0441	0.0178	0.026	0.076	0.0169	0.0896	8e-04
2	rs72818546	60472107	0.88	0.538208189821859	0.75	0.911329023803182	0.0475600507856129	0.115302490246665	0.0169	0.0219	0.0134	0.0015	0.1679	0.003	0.0021	0.0721	8e-04	0.1029	0.1507	0.0204	0.002	0.1166	0.0257	0.004	0.0015	0.001	7e-04	0.0441	0.0177	0.026	0.0761	0.0169	0.0897	7e-04
2	rs359250	60480973	0.88	0.538208189821859	0.75	0.911329023803182	0.0453279370188832	0.113932799670477	0.0169	0.0218	0.0134	0.0014	0.1679	0.003	0.0021	0.0722	8e-04	0.103	0.1507	0.0204	0.002	0.1165	0.0257	0.004	0.0015	0.001	7e-04	0.044	0.0176	0.026	0.0761	0.0169	0.0898	7e-04
2	rs359257	60485161	0.88	0.538208189821859	0.75	0.911329023803182	0.0460225038937249	0.114018222871647	0.0169	0.0218	0.0133	0.0014	0.168	0.003	0.0021	0.0723	8e-04	0.103	0.1508	0.0204	0.002	0.1165	0.0257	0.004	0.0015	0.001	7e-04	0.044	0.0176	0.026	0.0761	0.0169	0.0898	8e-04
2	rs116720681	60485299	0.88	0.538208189821859	0.75	0.911329023803182	0.0462244947138217	0.115302490246665	0.0169	0.0218	0.0133	0.0014	0.168	0.003	0.0021	0.0723	8e-04	0.103	0.1508	0.0204	0.002	0.1165	0.0257	0.004	0.0015	0.001	7e-04	0.044	0.0175	0.0259	0.0761	0.0169	0.0898	8e-04
2	rs1553935	60486154	0.88	0.538208189821859	0.75	0.911329023803182	0.0451592449840348	0.115130938815901	0.0169	0.0218	0.0133	0.0014	0.1679	0.003	0.0021	0.0723	8e-04	0.103	0.1508	0.0204	0.002	0.1165	0.0256	0.004	0.0015	0.001	7e-04	0.044	0.0175	0.0259	0.0761	0.0169	0.0897	8e-04
2	rs359262	60488331	0.88	0.538208189821859	0.75	0.911329023803182	0.0446709350033813	0.115989665167208	0.0169	0.0218	0.0133	0.0015	0.1679	0.003	0.0021	0.0723	8e-04	0.1031	0.1507	0.0205	0.002	0.1164	0.0256	0.004	0.0015	0.001	7e-04	0.044	0.0175	0.026	0.0761	0.0169	0.0897	8e-04
2	rs10202231	60500144	0.88	0.538208189821859	0.75	0.911329023803182	0.0440053996748674	0.109777077185642	0.0169	0.0217	0.0133	0.0017	0.168	0.003	0.0021	0.0725	8e-04	0.1036	0.1504	0.0206	0.002	0.1162	0.0255	0.0041	0.0015	0.001	7e-04	0.044	0.0173	0.0261	0.0763	0.0169	0.0894	7e-04
2	rs72818565	60500359	0.88	0.538208189821859	0.75	0.911329023803182	0.0440204499030135	0.108852299542982	0.0169	0.0217	0.0133	0.0017	0.168	0.003	0.0021	0.0725	8e-04	0.1036	0.1504	0.0206	0.002	0.1162	0.0255	0.0041	0.0015	0.001	7e-04	0.044	0.0173	0.0261	0.0764	0.0169	0.0894	7e-04
2	rs115371248	60500439	0.88	0.538208189821859	0.75	0.911329023803182	0.0439452338609153	0.108852299542982	0.0169	0.0217	0.0133	0.0017	0.168	0.003	0.0021	0.0725	8e-04	0.1036	0.1504	0.0206	0.002	0.1162	0.0255	0.0041	0.0015	0.001	7e-04	0.044	0.0173	0.0261	0.0764	0.0169	0.0894	7e-04
2	rs72960923	60501973	0.88	0.538208189821859	0.74	0.985826031678479	0.0429753930048551	0.110620385079525	0.0169	0.0217	0.0133	0.0017	0.168	0.003	0.002	0.0725	8e-04	0.1036	0.1505	0.0206	0.002	0.1162	0.0254	0.0041	0.0015	0.001	7e-04	0.0439	0.0173	0.0261	0.0764	0.0169	0.0894	7e-04
2	rs1553933	60509080	0.88	0.538208189821859	0.73	1.06399829815523	0.0419183034823819	0.121805125156117	0.0169	0.0217	0.0133	0.0017	0.1681	0.003	0.0017	0.0726	8e-04	0.1035	0.1506	0.0207	0.002	0.1162	0.0251	0.0042	0.0015	0.001	7e-04	0.0439	0.0172	0.0261	0.0765	0.017	0.0895	8e-04
2	rs116445551	60517252	0.88	0.538208189821859	0.73	1.06399829815523	0.0420057068276458	0.115731792986195	0.0169	0.0217	0.0133	0.0017	0.168	0.003	0.0017	0.0724	8e-04	0.1037	0.1507	0.0207	0.002	0.1162	0.0249	0.0042	0.0015	0.001	7e-04	0.0437	0.0169	0.0261	0.0768	0.017	0.0896	8e-04
2	rs7571910	60517707	0.88	0.538208189821859	0.73	1.06399829815523	0.0405509835382019	0.108432939731538	0.0169	0.0217	0.0133	0.0017	0.168	0.003	0.0017	0.0725	8e-04	0.1037	0.1507	0.0207	0.0021	0.1161	0.0248	0.0042	0.0015	0.001	7e-04	0.0437	0.0169	0.0261	0.0768	0.017	0.0896	8e-04
2	rs76986679	60523452	0.88	0.538208189821859	0.73	1.06399829815523	0.0406221732497718	0.108516761928989	0.0169	0.0218	0.0133	0.0017	0.168	0.003	0.0016	0.0725	8e-04	0.1037	0.1508	0.0208	0.0021	0.1159	0.0247	0.0042	0.0015	0.001	7e-04	0.0438	0.0168	0.0261	0.077	0.017	0.0897	8e-04
2	rs13406409	60529659	0.87	0.587631181685492	0.73	1.06399829815523	0.0408934771282009	0.110198422038498	0.0169	0.0219	0.0134	0.0017	0.1682	0.003	0.0016	0.0721	9e-04	0.1039	0.1514	0.021	0.0021	0.1147	0.0243	0.0043	0.0015	0.001	8e-04	0.0442	0.0164	0.0258	0.0775	0.0171	0.0898	9e-04
2	rs115040791	60532752	0.87	0.587631181685492	0.72	1.14588815616863	0.0449451645895939	0.10726204707087	0.0169	0.022	0.0134	0.0016	0.1684	0.0029	0.0014	0.0717	9e-04	0.1039	0.1519	0.0213	0.0022	0.1138	0.0241	0.0044	0.0015	0.0011	8e-04	0.0445	0.0158	0.0256	0.0781	0.0172	0.09	9e-04
2	rs12611562	60533240	0.87	0.587631181685492	0.72	1.14588815616863	0.0463958795285536	0.107930529708158	0.0168	0.0221	0.0136	0.0016	0.1683	0.0029	0.0014	0.0716	9e-04	0.104	0.1519	0.0215	0.0022	0.1135	0.024	0.0044	0.0015	0.0012	8e-04	0.0446	0.0156	0.0256	0.0782	0.0172	0.09	9e-04
2	rs35575084	60534224	0.87	0.587631181685492	0.72	1.14588815616863	0.0476711891349972	0.107429017812286	0.0167	0.0221	0.0136	0.0016	0.1682	0.0029	0.0014	0.0713	0.001	0.1041	0.1521	0.0216	0.0022	0.1131	0.0239	0.0044	0.0015	0.0012	8e-04	0.0448	0.0155	0.0256	0.0785	0.0172	0.0901	9e-04
2	rs34607367	60534455	0.87	0.587631181685492	0.72	1.14588815616863	0.0476553014722804	0.108432939731538	0.0167	0.0221	0.0137	0.0016	0.1682	0.0029	0.0014	0.0714	0.001	0.1041	0.152	0.0216	0.0022	0.113	0.0239	0.0044	0.0015	0.0012	8e-04	0.0448	0.0155	0.0256	0.0785	0.0172	0.0901	9e-04
2	Affx-20313792	60538889	0.86	0.639923359357885	0.72	1.14588815616863	0.0556991870706586	0.124708639575844	0.0166	0.0211	0.0136	0.0016	0.1676	0.0029	0.0013	0.0713	0.0011	0.1046	0.1525	0.0216	0.0024	0.1132	0.0231	0.0046	0.0015	0.0013	7e-04	0.0453	0.0149	0.0253	0.0795	0.017	0.0905	0.001
2	rs57529474	60539860	0.86	0.639923359357885	0.72	1.14588815616863	0.0650892494152787	0.127103214246606	0.0167	0.0212	0.0137	0.0016	0.1675	0.0029	0.0013	0.0714	0.0012	0.1046	0.1525	0.0216	0.0024	0.113	0.0231	0.0046	0.0015	0.0013	7e-04	0.0453	0.0148	0.0252	0.0796	0.017	0.0906	0.001
2	rs78227970	60541441	0.86	0.639923359357885	0.72	1.14588815616863	0.0999912626608414	0.126214354614854	0.0167	0.0213	0.0136	0.0016	0.1672	0.0029	0.0014	0.0717	0.0015	0.1045	0.1528	0.0216	0.0025	0.1123	0.0231	0.0046	0.0016	0.0014	7e-04	0.0453	0.0148	0.025	0.0797	0.017	0.0906	0.001
2	rs7595905	60541853	0.86	0.639923359357885	0.72	1.14588815616863	0.127153939640588	0.124178823883261	0.0168	0.0214	0.0136	0.0016	0.1669	0.0029	0.0014	0.0718	0.0017	0.1044	0.1528	0.0216	0.0026	0.112	0.0231	0.0046	0.0016	0.0014	8e-04	0.0453	0.0148	0.025	0.0797	0.017	0.0905	0.001
2	rs78032740	60546719	0.86	0.639923359357885	0.72	1.14588815616863	0.126676638868043	0.127192227947889	0.017	0.0215	0.0136	0.0015	0.1662	0.0029	0.0014	0.0718	0.0018	0.1045	0.1531	0.0214	0.0028	0.1116	0.023	0.0046	0.0015	0.0016	0.001	0.0451	0.0145	0.0249	0.0802	0.0172	0.0906	0.0011
2	rs10190092	60551462	0.85	0.695135765909148	0.72	1.14588815616863	0.129738096895832	0.131852727870306	0.0171	0.0215	0.0135	0.0015	0.1658	0.003	0.0015	0.0717	0.0019	0.1045	0.1533	0.0213	0.0029	0.1113	0.0229	0.0046	0.0015	0.0016	0.0011	0.045	0.0144	0.025	0.0804	0.0174	0.0906	0.0012
2	rs76784578	60559735	0.85	0.695135765909148	0.72	1.14588815616863	0.130798807721241	0.137764962141785	0.0172	0.0215	0.0133	0.0013	0.166	0.0029	0.0014	0.0717	0.0019	0.1043	0.1533	0.0212	0.003	0.1115	0.0229	0.0045	0.0015	0.0017	0.0012	0.045	0.0142	0.0248	0.0802	0.0173	0.0914	0.0012
2	rs72818600	60560555	0.85	0.695135765909148	0.72	1.14588815616863	0.13049521473454	0.137856661746976	0.0172	0.0215	0.0132	0.0013	0.1661	0.0028	0.0014	0.0718	0.002	0.1041	0.1533	0.0211	0.0031	0.1116	0.0229	0.0045	0.0014	0.0018	0.0012	0.0449	0.0141	0.0247	0.0801	0.0172	0.0919	0.0013
2	rs75439505	60562648	0.85	0.695135765909148	0.72	1.14588815616863	0.132261989573737	0.140156389972366	0.0173	0.0216	0.013	0.0011	0.1661	0.0028	0.0014	0.0719	0.002	0.1038	0.1534	0.021	0.0032	0.1117	0.0228	0.0044	0.0014	0.0018	0.0014	0.0446	0.014	0.0246	0.08	0.0171	0.0926	0.0013
2	rs243091	60565568	0.85	0.695135765909148	0.72	1.14588815616863	0.133519574725915	0.143678453793877	0.0173	0.0216	0.013	0.0011	0.1661	0.0028	0.0014	0.072	0.002	0.1037	0.1534	0.021	0.0032	0.1117	0.0228	0.0044	0.0014	0.0018	0.0014	0.0446	0.014	0.0246	0.0799	0.0171	0.0927	0.0013
2	rs72818602	60566438	0.85	0.695135765909148	0.72	1.14588815616863	0.132782556671036	0.142377154684142	0.0173	0.0216	0.013	0.0011	0.1661	0.0028	0.0014	0.072	0.002	0.1037	0.1534	0.0209	0.0032	0.1117	0.0228	0.0044	0.0014	0.0018	0.0014	0.0446	0.014	0.0246	0.0799	0.0171	0.0927	0.0013
2	rs6757208	60575895	0.84	0.753316385445839	0.72	1.14588815616863	0.132997266298251	0.143864704229417	0.0173	0.0214	0.013	0.0011	0.1656	0.0027	0.0014	0.0719	0.002	0.1034	0.1534	0.0211	0.0032	0.1121	0.023	0.0044	0.0014	0.0019	0.0014	0.0446	0.014	0.0248	0.0801	0.0173	0.0927	0.0013
2	rs17330429	60577960	0.84	0.753316385445839	0.72	1.14588815616863	0.132966580690285	0.144797267381713	0.0174	0.0213	0.013	0.0012	0.1653	0.0027	0.0014	0.0719	0.002	0.1032	0.1535	0.0211	0.0032	0.1122	0.023	0.0044	0.0014	0.0019	0.0014	0.0445	0.014	0.0249	0.0801	0.0174	0.0926	0.0013
2	rs10183568	60579771	0.84	0.753316385445839	0.72	1.14588815616863	0.133673429652285	0.145170903389879	0.0174	0.0213	0.013	0.0012	0.1651	0.0027	0.0014	0.0719	0.002	0.103	0.1535	0.0211	0.0032	0.1123	0.0231	0.0044	0.0014	0.0019	0.0014	0.0445	0.014	0.025	0.0801	0.0175	0.0926	0.0013
2	rs9309325	60580831	0.84	0.753316385445839	0.72	1.14588815616863	0.13269060227665	0.145732010383225	0.0174	0.0213	0.013	0.0012	0.1648	0.0027	0.0014	0.072	0.002	0.1029	0.1537	0.0212	0.0033	0.1124	0.023	0.0044	0.0014	0.0019	0.0014	0.0445	0.014	0.025	0.0801	0.0175	0.0926	0.0013
2	rs76529516	60583370	0.84	0.753316385445839	0.72	1.14588815616863	0.129859056777778	0.151480743441866	0.0173	0.0212	0.013	0.0012	0.1647	0.0027	0.0014	0.0721	0.002	0.1028	0.1538	0.0211	0.0033	0.1123	0.023	0.0044	0.0014	0.0019	0.0014	0.0445	0.0141	0.025	0.08	0.0175	0.0927	0.0013
2	rs243021	60584819	0.84	0.753316385445839	0.72	1.14588815616863	0.129254939004115	0.154719472733472	0.0173	0.0212	0.013	0.0012	0.1647	0.0027	0.0014	0.0722	0.002	0.1028	0.154	0.0211	0.0033	0.1123	0.023	0.0044	0.0014	0.0019	0.0015	0.0444	0.0142	0.025	0.08	0.0176	0.0927	0.0013
2	rs17027584	60587342	0.84	0.753316385445839	0.72	1.14588815616863	0.112280081665688	0.144984041816676	0.0172	0.0202	0.0129	0.0011	0.1655	0.0027	0.0014	0.0721	0.002	0.1029	0.1551	0.0212	0.0034	0.1117	0.0227	0.0043	0.0014	0.0019	0.0014	0.044	0.014	0.0253	0.0797	0.0177	0.0934	0.0013
2	rs11675056	60588947	0.83	0.81451029553121	0.72	1.14588815616863	0.085675734448753	0.113506049421752	0.0171	0.0188	0.0129	0.001	0.1652	0.0027	0.0014	0.0718	0.0019	0.1035	0.1581	0.0213	0.0036	0.1103	0.0224	0.0042	0.0013	0.0019	0.0013	0.0433	0.0136	0.0257	0.0792	0.0179	0.0945	0.0014
2	rs17330597	60589020	0.83	0.81451029553121	0.72	1.14588815616863	0.0850929350804719	0.116850809762216	0.0171	0.0187	0.0129	0.001	0.1652	0.0027	0.0014	0.0718	0.0019	0.1035	0.1581	0.0213	0.0036	0.1103	0.0224	0.0042	0.0013	0.0019	0.0013	0.0433	0.0136	0.0258	0.0792	0.0179	0.0945	0.0014
2	rs243047	60593634	0.83	0.81451029553121	0.72	1.14588815616863	0.0793815639805151	0.111296809245489	0.0171	0.0182	0.0129	0.001	0.1651	0.0027	0.0014	0.0718	0.0018	0.1035	0.1589	0.0213	0.0036	0.1101	0.0224	0.0042	0.0013	0.0019	0.0013	0.0431	0.0136	0.0258	0.079	0.0181	0.0948	0.0015
2	rs77980704	60594004	0.83	0.81451029553121	0.71	1.23153511570326	0.0782079588118062	0.108768377832217	0.0172	0.0182	0.0129	0.001	0.1651	0.0027	0.0014	0.0717	0.0018	0.1034	0.159	0.0213	0.0036	0.1101	0.0224	0.0042	0.0013	0.0019	0.0013	0.0432	0.0136	0.0258	0.0789	0.018	0.0948	0.0015
2	rs243040	60597260	0.83	0.81451029553121	0.71	1.23153511570326	0.0768057361121574	0.111466161670666	0.0172	0.018	0.013	0.001	0.1652	0.0027	0.0015	0.0717	0.0018	0.1035	0.1591	0.0213	0.0036	0.1098	0.0223	0.0042	0.0013	0.0019	0.0013	0.0431	0.0135	0.0259	0.0787	0.0181	0.0951	0.0016
2	rs77033817	60600421	0.83	0.81451029553121	0.71	1.23153511570326	0.0863784417293527	0.112314398867816	0.017	0.0177	0.0131	9e-04	0.1651	0.0028	0.0014	0.0719	0.0018	0.1033	0.1597	0.0212	0.0036	0.1093	0.0222	0.0043	0.0012	0.0019	0.0013	0.0434	0.0134	0.026	0.078	0.0184	0.0956	0.0017
2	rs76321875	60601868	0.83	0.81451029553121	0.71	1.23153511570326	0.0971831699996141	0.110282765224137	0.0169	0.0173	0.0131	9e-04	0.1656	0.003	0.0016	0.0722	0.0018	0.1031	0.1599	0.0214	0.0036	0.1083	0.022	0.0043	0.0012	0.002	0.0012	0.0435	0.0132	0.0262	0.0775	0.0187	0.0961	0.0019
2	rs243034	60602892	0.82	0.87875982057053	0.71	1.23153511570326	0.127572471124134	0.118753801228155	0.0168	0.0169	0.013	9e-04	0.166	0.0033	0.0019	0.0726	0.0018	0.1028	0.16	0.0215	0.0037	0.1071	0.0218	0.0043	0.0011	0.002	0.0012	0.0436	0.0131	0.0264	0.0769	0.019	0.0968	0.002
2	rs4671389	60605030	0.82	0.87875982057053	0.7	1.32097605551375	0.163078345063	0.103614121799262	0.0161	0.0166	0.0131	8e-04	0.167	0.0034	0.0022	0.0731	0.0018	0.1017	0.1608	0.0223	0.0036	0.1056	0.0217	0.0039	0.001	0.0021	0.0012	0.0435	0.0125	0.0268	0.0769	0.0192	0.0973	0.0023
2	rs2540917	60608759	0.82	0.87875982057053	0.7	1.32097605551375	0.173485183673127	0.12656961955527	0.0161	0.0166	0.0131	8e-04	0.167	0.0034	0.0022	0.0732	0.0018	0.1016	0.1608	0.0223	0.0036	0.1055	0.0217	0.0039	0.001	0.0021	0.0012	0.0435	0.0125	0.0268	0.0769	0.0193	0.0974	0.0023
2	rs6545811	60623795	0.82	0.87875982057053	0.7	1.32097605551375	0.187031206622126	0.12462027839919	0.0161	0.0166	0.0132	8e-04	0.167	0.0034	0.0022	0.0733	0.0018	0.1013	0.161	0.0223	0.0037	0.105	0.0217	0.0039	0.001	0.002	0.0013	0.0436	0.0124	0.027	0.0767	0.0194	0.0978	0.0023
2	rs9309326	60624939	0.82	0.87875982057053	0.7	1.32097605551375	0.186469094529839	0.125859462120879	0.0161	0.0166	0.0132	8e-04	0.1669	0.0034	0.0022	0.0733	0.0018	0.1013	0.161	0.0223	0.0037	0.105	0.0217	0.0039	0.001	0.002	0.0013	0.0436	0.0124	0.0271	0.0767	0.0194	0.0978	0.0023
2	rs17027890	60628675	0.82	0.87875982057053	0.7	1.32097605551375	0.184751340435885	0.123385683898008	0.0161	0.0166	0.0132	8e-04	0.1669	0.0034	0.0022	0.0733	0.0018	0.1013	0.161	0.0222	0.0037	0.105	0.0217	0.0039	0.001	0.002	0.0013	0.0436	0.0124	0.027	0.0766	0.0194	0.0978	0.0023
2	rs76022953	60634916	0.82	0.87875982057053	0.7	1.32097605551375	0.19431201388791	0.121980365065198	0.0162	0.0167	0.0132	8e-04	0.1668	0.0034	0.0022	0.0733	0.0018	0.1011	0.161	0.0221	0.0037	0.1049	0.0217	0.0039	0.001	0.0021	0.0013	0.0436	0.0125	0.027	0.0766	0.0194	0.0978	0.0024
2	rs55806693	60643568	0.82	0.87875982057053	0.7	1.32097605551375	0.221046675724313	0.141172662653769	0.0163	0.0167	0.0133	8e-04	0.1667	0.0034	0.0022	0.0734	0.0018	0.1009	0.1611	0.022	0.0037	0.1047	0.0217	0.0039	0.001	0.0022	0.0013	0.0437	0.0125	0.027	0.0765	0.0195	0.0979	0.0024
2	rs55986781	60655551	0.82	0.87875982057053	0.7	1.32097605551375	0.231827125975476	0.137398387147485	0.0163	0.0167	0.0133	8e-04	0.1668	0.0034	0.0022	0.0733	0.0019	0.1008	0.1611	0.0219	0.0037	0.1046	0.0216	0.0039	0.001	0.0022	0.0013	0.0438	0.0125	0.027	0.0764	0.0195	0.0981	0.0025
2	rs17402905	60660308	0.82	0.87875982057053	0.71	1.23153511570326	0.237796524611846	0.138499183774223	0.0163	0.0167	0.0133	8e-04	0.1668	0.0034	0.0022	0.0733	0.0019	0.1008	0.1611	0.0219	0.0037	0.1045	0.0217	0.0039	0.001	0.0022	0.0013	0.0438	0.0125	0.027	0.0763	0.0195	0.098	0.0025
2	rs115835586	60661935	0.82	0.87875982057053	0.71	1.23153511570326	0.309955744348692	0.132213795627726	0.0163	0.0167	0.0133	8e-04	0.1669	0.0034	0.0022	0.0731	0.0023	0.1007	0.161	0.0219	0.0037	0.1045	0.0217	0.0039	0.001	0.0022	0.0013	0.0438	0.0125	0.027	0.0763	0.0195	0.098	0.0025
2	rs71541917	60665071	0.82	0.87875982057053	0.71	1.23153511570326	0.312836443886955	0.133752393892403	0.0163	0.0166	0.0133	8e-04	0.1669	0.0034	0.0022	0.0731	0.0023	0.1007	0.161	0.0219	0.0038	0.1044	0.0217	0.0039	0.001	0.0022	0.0013	0.0438	0.0125	0.027	0.0764	0.0196	0.0979	0.0025
2	rs17028162	60665076	0.82	0.87875982057053	0.71	1.23153511570326	0.312488027894953	0.134115369812306	0.0163	0.0166	0.0133	8e-04	0.1669	0.0034	0.0022	0.0731	0.0023	0.1007	0.161	0.0219	0.0038	0.1044	0.0217	0.0039	0.001	0.0022	0.0013	0.0438	0.0125	0.027	0.0764	0.0196	0.0979	0.0025
2	rs12479062	60668720	0.82	0.87875982057053	0.71	1.23153511570326	0.310451414243781	0.127192227947889	0.0163	0.0166	0.0133	8e-04	0.167	0.0034	0.0022	0.0731	0.0023	0.1007	0.161	0.0219	0.0038	0.1045	0.0217	0.0039	0.001	0.0023	0.0013	0.0438	0.0125	0.027	0.0764	0.0196	0.0979	0.0025
2	rs7569946	60687959	0.81	0.946104684087093	0.71	1.23153511570326	0.396651606668855	0.114873793652153	0.0165	0.0156	0.0136	8e-04	0.1676	0.0035	0.0022	0.0729	0.0024	0.1002	0.1614	0.0221	0.0039	0.1037	0.0217	0.004	0.0011	0.0024	0.0013	0.0436	0.0122	0.0269	0.0762	0.02	0.0983	0.0026
2	rs61748090	60689522	0.81	0.946104684087093	0.71	1.23153511570326	0.393619092262757	0.108097900011537	0.0164	0.0156	0.0136	8e-04	0.1676	0.0035	0.0022	0.0729	0.0024	0.1002	0.1614	0.0221	0.0039	0.1037	0.0217	0.004	0.0011	0.0024	0.0013	0.0436	0.0122	0.0269	0.0762	0.02	0.0983	0.0026
2	rs34928194	60701891	0.81	0.946104684087093	0.71	1.23153511570326	0.455090353886003	0.112314398867816	0.0164	0.0157	0.0134	8e-04	0.1682	0.0036	0.0023	0.073	0.0025	0.0995	0.1614	0.0218	0.004	0.1034	0.0217	0.0041	0.0011	0.0024	0.0014	0.0439	0.0123	0.0269	0.0758	0.0199	0.0981	0.0027
2	rs733628	60702766	0.81	0.946104684087093	0.71	1.23153511570326	0.47039531207421	0.119883745808456	0.0164	0.0158	0.0133	8e-04	0.1681	0.0036	0.0023	0.073	0.0025	0.0994	0.1614	0.0217	0.004	0.1034	0.0217	0.0042	0.0011	0.0024	0.0014	0.0439	0.0123	0.0268	0.0758	0.0199	0.0982	0.0027
2	rs45527235	60709089	0.81	0.946104684087093	0.71	1.23153511570326	0.540846693260321	0.126747391541924	0.0165	0.0161	0.0132	9e-04	0.1686	0.0038	0.0025	0.073	0.0026	0.0986	0.1614	0.0212	0.004	0.1025	0.0216	0.0043	0.0011	0.0024	0.0015	0.0443	0.0122	0.0272	0.0757	0.0196	0.0986	0.0028
2	rs11692350	60710772	0.81	0.946104684087093	0.71	1.23153511570326	0.558192422145924	0.108768377832217	0.0165	0.0162	0.0131	9e-04	0.1687	0.0038	0.0025	0.0731	0.0027	0.0984	0.1614	0.0212	0.004	0.1023	0.0218	0.0044	0.0012	0.0024	0.0015	0.0442	0.0122	0.0272	0.0757	0.0196	0.0987	0.0028
2	rs10189857	60713235	0.81	0.946104684087093	0.7	1.32097605551375	0.597623906230231	0.10726204707087	0.0166	0.0162	0.0131	9e-04	0.1689	0.0038	0.0025	0.0732	0.0027	0.0982	0.1614	0.021	0.004	0.1021	0.0219	0.0044	0.0012	0.0024	0.0016	0.044	0.0123	0.0273	0.0755	0.0195	0.0988	0.0029
2	rs6545816	60714861	0.81	0.946104684087093	0.7	1.32097605551375	0.602021076774894	0.102545696729776	0.0166	0.0162	0.0131	9e-04	0.169	0.0039	0.0026	0.0734	0.0027	0.0981	0.1614	0.021	0.004	0.102	0.022	0.0044	0.0012	0.0024	0.0016	0.0441	0.0122	0.0274	0.0753	0.0195	0.0987	0.0028
2	rs6545817	60715179	0.81	0.946104684087093	0.7	1.32097605551375	0.600439129718339	0.102873984975318	0.0166	0.0162	0.0131	9e-04	0.169	0.0039	0.0026	0.0734	0.0027	0.0981	0.1614	0.021	0.004	0.1019	0.022	0.0044	0.0012	0.0024	0.0016	0.0441	0.0122	0.0274	0.0753	0.0195	0.0987	0.0028
2	rs1427407	60718043	0.81	0.946104684087093	0.7	1.32097605551375	0.619130590121475	0.107596088542821	0.0166	0.0163	0.0131	9e-04	0.1691	0.0038	0.0026	0.0736	0.0027	0.0979	0.1615	0.0211	0.0041	0.1017	0.022	0.0044	0.0012	0.0024	0.0016	0.0442	0.0122	0.0271	0.0752	0.0195	0.0986	0.0029
2	rs7599488	60718347	0.81	0.946104684087093	0.7	1.32097605551375	0.624719319139513	0.111212169962147	0.0166	0.0163	0.0131	9e-04	0.1692	0.0039	0.0026	0.0738	0.0026	0.0978	0.1615	0.0211	0.0041	0.1016	0.0219	0.0045	0.0012	0.0024	0.0017	0.0443	0.0122	0.027	0.0752	0.0195	0.0986	0.0029
2	rs1896294	60719074	0.81	0.946104684087093	0.7	1.32097605551375	0.615927501278256	0.120668375289539	0.0167	0.0163	0.0131	9e-04	0.1693	0.0039	0.0026	0.0743	0.0026	0.0976	0.1613	0.0211	0.0042	0.1013	0.0219	0.0045	0.0012	0.0025	0.0017	0.0443	0.0122	0.0268	0.0753	0.0194	0.0986	0.0029
2	rs766432	60719970	0.81	0.946104684087093	0.7	1.32097605551375	0.588533750814475	0.133208609778231	0.0167	0.0164	0.0131	9e-04	0.1693	0.0039	0.0027	0.0747	0.0025	0.0976	0.1613	0.021	0.0042	0.1011	0.0219	0.0045	0.0012	0.0025	0.0017	0.0444	0.0123	0.0266	0.0753	0.0194	0.0987	0.003
2	rs11886868	60720246	0.81	0.946104684087093	0.7	1.32097605551375	0.588874317928382	0.135753234436124	0.0167	0.0164	0.0131	9e-04	0.1693	0.0039	0.0027	0.0747	0.0025	0.0976	0.1613	0.0211	0.0042	0.1011	0.0219	0.0045	0.0012	0.0025	0.0017	0.0444	0.0122	0.0266	0.0753	0.0194	0.0987	0.0029
2	rs10172646	60720757	0.81	0.946104684087093	0.7	1.32097605551375	0.57734640277826	0.140156389972366	0.0166	0.0164	0.0131	9e-04	0.1693	0.0039	0.0027	0.0748	0.0024	0.0976	0.1613	0.0211	0.0042	0.1011	0.0219	0.0045	0.0012	0.0025	0.0017	0.0444	0.0122	0.0266	0.0753	0.0194	0.0987	0.0029
2	rs4671393	60720951	0.81	0.946104684087093	0.7	1.32097605551375	0.574851443560338	0.141357726716542	0.0166	0.0164	0.0131	9e-04	0.1693	0.0039	0.0027	0.0748	0.0024	0.0976	0.1612	0.0211	0.0042	0.101	0.0219	0.0045	0.0012	0.0025	0.0017	0.0444	0.0122	0.0266	0.0753	0.0194	0.0987	0.0029
2	rs7584113	60721311	0.81	0.946104684087093	0.7	1.32097605551375	0.58214811705846	0.144051042137703	0.0166	0.0164	0.0131	9e-04	0.1693	0.0039	0.0027	0.0749	0.0024	0.0977	0.1613	0.0207	0.0042	0.1012	0.0219	0.0045	0.0012	0.0025	0.0017	0.0444	0.0122	0.0266	0.0754	0.0195	0.0987	0.0029
2	rs7557939	60721347	0.81	0.946104684087093	0.7	1.32097605551375	0.583232747724663	0.142841410809335	0.0166	0.0164	0.0131	9e-04	0.1692	0.0039	0.0027	0.0749	0.0024	0.0978	0.1613	0.0207	0.0042	0.1012	0.0219	0.0045	0.0012	0.0025	0.0017	0.0444	0.0122	0.0266	0.0754	0.0195	0.0987	0.0029
2	rs62142615	60722120	0.81	0.946104684087093	0.69	1.41424540481464	0.564454432665457	0.147702035241836	0.0166	0.0164	0.0131	9e-04	0.1693	0.0039	0.0027	0.0751	0.0024	0.0977	0.1612	0.0207	0.0042	0.1011	0.0219	0.0045	0.0012	0.0025	0.0017	0.0444	0.0122	0.0265	0.0754	0.0195	0.0987	0.0029
2	rs6738440	60722241	0.81	0.946104684087093	0.69	1.41424540481464	0.567932575967358	0.149870600827366	0.0166	0.0164	0.0131	9e-04	0.1693	0.0039	0.0027	0.0751	0.0024	0.0978	0.1612	0.0207	0.0042	0.1011	0.0219	0.0045	0.0012	0.0025	0.0017	0.0444	0.0122	0.0265	0.0754	0.0195	0.0987	0.0029
2	rs7565301	60723266	0.81	0.946104684087093	0.69	1.41424540481464	0.56820053937123	0.145919219953909	0.0166	0.0164	0.0131	9e-04	0.1693	0.0039	0.0027	0.0752	0.0024	0.0977	0.1612	0.0207	0.0042	0.1011	0.0219	0.0045	0.0012	0.0025	0.0017	0.0444	0.0122	0.0265	0.0754	0.0195	0.0987	0.0029
2	rs6729815	60723672	0.81	0.946104684087093	0.69	1.41424540481464	0.562185670593824	0.134569598715413	0.0166	0.0164	0.0131	9e-04	0.1692	0.0039	0.0027	0.0752	0.0024	0.0977	0.1612	0.0207	0.0042	0.1011	0.0219	0.0045	0.0012	0.0025	0.0017	0.0444	0.0122	0.0265	0.0754	0.0195	0.0987	0.0029
2	rs1896295	60724086	0.81	0.946104684087093	0.69	1.41424540481464	0.534254108730457	0.127281264844169	0.0166	0.0164	0.0131	9e-04	0.1692	0.0039	0.0027	0.0752	0.0024	0.0977	0.1612	0.0207	0.0043	0.1008	0.022	0.0045	0.0012	0.0025	0.0019	0.0444	0.0121	0.0265	0.0753	0.0195	0.0987	0.0029
2	rs1896296	60724087	0.81	0.946104684087093	0.69	1.41424540481464	0.532628192534353	0.127281264844169	0.0166	0.0164	0.0131	9e-04	0.1692	0.0039	0.0027	0.0752	0.0024	0.0977	0.1612	0.0207	0.0043	0.1008	0.022	0.0045	0.0012	0.0025	0.0019	0.0444	0.0121	0.0265	0.0753	0.0195	0.0987	0.0029
2	rs7606173	60725451	0.81	0.946104684087093	0.69	1.41424540481464	0.534905132710048	0.112994754844534	0.0166	0.0165	0.0131	0.001	0.169	0.004	0.0027	0.0752	0.0024	0.0976	0.1612	0.0207	0.0043	0.1005	0.022	0.0045	0.0012	0.0026	0.0019	0.0444	0.0121	0.0265	0.0753	0.0195	0.0988	0.0029
2	rs6709302	60727629	0.81	0.946104684087093	0.69	1.41424540481464	0.517011070490328	0.133843103909658	0.0165	0.0167	0.0131	0.001	0.1684	0.0039	0.0026	0.0761	0.0024	0.0979	0.1618	0.0203	0.0044	0.1	0.0215	0.0046	0.0013	0.0026	0.0019	0.0443	0.0126	0.0258	0.0753	0.0191	0.0993	0.0029
2	rs45562141	60728571	0.81	0.946104684087093	0.69	1.41424540481464	0.483151564858854	0.180071620677622	0.0163	0.0169	0.0135	0.0012	0.1673	0.004	0.0026	0.0768	0.0024	0.0969	0.1618	0.0203	0.0044	0.0994	0.0217	0.0047	0.0015	0.0027	0.0019	0.0446	0.0129	0.0257	0.0752	0.019	0.1002	0.0029
2	rs45596438	60730622	0.81	0.946104684087093	0.69	1.41424540481464	0.473215710786742	0.166441458887485	0.0164	0.017	0.0137	0.0013	0.166	0.0039	0.0025	0.0769	0.0023	0.0967	0.162	0.0203	0.0045	0.0989	0.022	0.0048	0.0015	0.0028	0.0019	0.0446	0.0132	0.0256	0.0752	0.0189	0.1006	0.0029
2	rs28366455	60745396	0.8	1.01658215824445	0.69	1.41424540481464	0.445799729044841	0.141265183652703	0.0163	0.0173	0.0142	0.0016	0.1648	0.0039	0.0025	0.0769	0.0023	0.0958	0.1621	0.0205	0.0048	0.0975	0.0224	0.0051	0.0017	0.0031	0.0019	0.0445	0.0139	0.0254	0.0752	0.0186	0.1013	0.0028
2	rs45547734	60748531	0.8	1.01658215824445	0.69	1.41424540481464	0.426626089476844	0.116506062240943	0.0163	0.0174	0.0143	0.0016	0.1647	0.0039	0.0025	0.0769	0.0023	0.0956	0.1621	0.0205	0.0048	0.0974	0.0225	0.0052	0.0017	0.0031	0.0019	0.0445	0.0139	0.0254	0.0753	0.0186	0.1013	0.0028
2	rs45595933	60755763	0.8	1.01658215824445	0.69	1.41424540481464	0.429548734527965	0.124355335385714	0.0163	0.0174	0.0143	0.0017	0.1645	0.004	0.0025	0.0769	0.0023	0.0952	0.1621	0.0206	0.0047	0.0973	0.0226	0.0052	0.0018	0.0031	0.0019	0.0446	0.0139	0.0255	0.0757	0.0185	0.101	0.0028
2	rs2556378	60762502	0.8	1.01658215824445	0.69	1.41424540481464	0.458651477955865	0.131221737686608	0.0163	0.0174	0.0144	0.0017	0.1642	0.0041	0.0026	0.077	0.0023	0.0948	0.1621	0.0207	0.0048	0.097	0.0227	0.0052	0.0018	0.0031	0.0019	0.0449	0.0141	0.0255	0.0756	0.0184	0.101	0.0028
2	rs45565333	60771729	0.8	1.01658215824445	0.69	1.41424540481464	0.448427500040699	0.125948150301075	0.0163	0.0175	0.0145	0.0017	0.164	0.0041	0.0026	0.077	0.0023	0.095	0.162	0.0207	0.0048	0.0969	0.0227	0.0052	0.0018	0.0031	0.0019	0.0449	0.014	0.0255	0.0756	0.0184	0.101	0.0028
2	rs12474913	60784394	0.8	1.01658215824445	0.69	1.41424540481464	0.356548643398468	0.135844440998802	0.0164	0.018	0.0148	0.0018	0.1629	0.0043	0.0027	0.0768	0.0025	0.0945	0.1613	0.021	0.0047	0.0966	0.0224	0.0049	0.0019	0.0033	0.0018	0.0453	0.0147	0.0255	0.0749	0.0183	0.1026	0.0025
2	rs12328348	60785937	0.8	1.01658215824445	0.69	1.41424540481464	0.391939433676433	0.151196152137267	0.0165	0.018	0.0148	0.0018	0.1627	0.0043	0.0027	0.0768	0.0025	0.0945	0.1613	0.0211	0.0047	0.0967	0.0224	0.0049	0.0019	0.0034	0.0018	0.0454	0.0147	0.0253	0.0749	0.0183	0.1027	0.0025
2	rs184624825	60788459	0.8	1.01658215824445	0.69	1.41424540481464	0.334063068072817	0.137581629944986	0.0165	0.018	0.0148	0.0018	0.1627	0.0043	0.0027	0.0767	0.0025	0.0944	0.1611	0.0211	0.0047	0.0965	0.0224	0.0049	0.0023	0.0034	0.0018	0.0455	0.0148	0.0254	0.0749	0.0182	0.1027	0.0025
2	rs1397318	60788481	0.8	1.01658215824445	0.69	1.41424540481464	0.351451168526009	0.138315494553987	0.0165	0.018	0.0147	0.0018	0.1626	0.0043	0.0028	0.0768	0.0025	0.0944	0.1611	0.0211	0.0047	0.0965	0.0224	0.0051	0.0023	0.0034	0.0018	0.0454	0.0148	0.0256	0.075	0.0182	0.1025	0.0024
2	rs76064527	60795300	0.8	1.01658215824445	0.69	1.41424540481464	0.368480978167374	0.214052936535515	0.017	0.0182	0.0146	0.0018	0.1624	0.0044	0.0028	0.0768	0.0025	0.0941	0.1598	0.0212	0.0048	0.0958	0.0223	0.005	0.0023	0.0036	0.0018	0.0459	0.0152	0.0255	0.0748	0.0179	0.1037	0.0024
2	rs971742	60800641	0.8	1.01658215824445	0.69	1.41424540481464	0.423306358877565	0.258620551062643	0.0174	0.0186	0.0146	0.0018	0.1622	0.0045	0.0027	0.0769	0.0025	0.0937	0.1583	0.0214	0.0048	0.0954	0.0223	0.005	0.0023	0.0039	0.0019	0.0463	0.0157	0.0253	0.0745	0.0175	0.1048	0.0023
2	rs357002	60810195	0.8	1.01658215824445	0.69	1.41424540481464	0.474567494677139	0.296107282084802	0.0177	0.0186	0.0145	0.0018	0.1634	0.0041	0.0025	0.0775	0.0026	0.0925	0.1563	0.0216	0.0053	0.0945	0.0219	0.0045	0.0023	0.0041	0.0018	0.0463	0.016	0.0249	0.0758	0.0168	0.1072	0.0022
2	rs356986	60822323	0.79	1.09022720934348	0.69	1.41424540481464	0.527376373808218	0.304910597509606	0.0178	0.0187	0.0144	0.0018	0.1644	0.004	0.0024	0.0776	0.0026	0.092	0.1562	0.0218	0.0053	0.0941	0.0215	0.0044	0.0022	0.0041	0.0018	0.047	0.016	0.0246	0.0757	0.0166	0.1076	0.0021
2	rs2665658	60826802	0.79	1.09022720934348	0.69	1.41424540481464	0.541632511635031	0.336562607807893	0.0178	0.0187	0.0144	0.0018	0.1645	0.004	0.0024	0.0776	0.0026	0.0921	0.1561	0.0218	0.0053	0.094	0.0214	0.0044	0.0022	0.0041	0.0018	0.047	0.016	0.0246	0.0757	0.0166	0.1076	0.0021
2	rs3106183	60831419	0.79	1.09022720934348	0.69	1.41424540481464	0.564588022511158	0.345577435925207	0.0178	0.0187	0.0144	0.0018	0.1647	0.004	0.0024	0.0774	0.0027	0.0919	0.1561	0.0218	0.0053	0.094	0.0214	0.0044	0.0022	0.0041	0.0018	0.0471	0.0159	0.0245	0.0758	0.0165	0.1077	0.0021
2	rs62144772	60832368	0.79	1.09022720934348	0.69	1.41424540481464	0.559522021568912	0.339272138323189	0.0178	0.0187	0.0144	0.0018	0.1647	0.004	0.0024	0.0774	0.0027	0.0919	0.1561	0.0218	0.0053	0.094	0.0214	0.0044	0.0022	0.0042	0.0018	0.0471	0.0159	0.0245	0.0758	0.0165	0.1078	0.0021
2	rs114607901	60838611	0.79	1.09022720934348	0.69	1.41424540481464	0.554146318014686	0.345577435925207	0.018	0.0187	0.0144	0.0017	0.1651	0.0039	0.0023	0.0773	0.0027	0.0919	0.1557	0.0218	0.0053	0.0938	0.0212	0.0044	0.0022	0.0042	0.0018	0.047	0.016	0.0245	0.0756	0.0164	0.1086	0.0022
2	rs842773	60851349	0.79	1.09022720934348	0.69	1.41424540481464	0.608713883195092	0.357911873338779	0.0182	0.0187	0.0144	0.0017	0.1656	0.0038	0.0023	0.0771	0.0027	0.0918	0.1553	0.0219	0.0053	0.0937	0.0211	0.0044	0.0022	0.0042	0.0017	0.0469	0.0161	0.0244	0.0753	0.0162	0.1093	0.0022
2	rs13013545	60852117	0.79	1.09022720934348	0.69	1.41424540481464	0.602434074605962	0.357285961179865	0.0182	0.0187	0.0144	0.0017	0.1656	0.0038	0.0023	0.0771	0.0027	0.0918	0.1553	0.0219	0.0053	0.0938	0.0211	0.0044	0.0022	0.0042	0.0017	0.0469	0.0161	0.0244	0.0753	0.0162	0.1093	0.0022
2	rs78150500	60861105	0.79	1.09022720934348	0.69	1.41424540481464	0.621084027336294	0.359415335251917	0.0183	0.0187	0.0144	0.0017	0.1658	0.0038	0.0023	0.0771	0.0027	0.0918	0.1553	0.0219	0.0054	0.0937	0.021	0.0044	0.0022	0.0043	0.0017	0.0469	0.016	0.0244	0.0754	0.016	0.1095	0.0022
2	rs17030734	60861670	0.79	1.09022720934348	0.69	1.41424540481464	0.624439336389001	0.36305609007828	0.0183	0.0188	0.0144	0.0017	0.1658	0.0038	0.0023	0.0771	0.0027	0.0918	0.1553	0.0219	0.0054	0.0937	0.021	0.0044	0.0022	0.0043	0.0017	0.0469	0.016	0.0244	0.0754	0.016	0.1095	0.0023
2	rs6759651	60868779	0.79	1.09022720934348	0.69	1.41424540481464	0.63794317301456	0.377467982045048	0.0183	0.0188	0.0144	0.0017	0.1658	0.0038	0.0023	0.077	0.0027	0.0919	0.1553	0.0219	0.0054	0.0935	0.021	0.0043	0.0022	0.0043	0.0017	0.0468	0.016	0.0244	0.0754	0.0159	0.1097	0.0023
2	rs78617733	60877868	0.79	1.09022720934348	0.69	1.41424540481464	0.617528092590936	0.380904330118517	0.0182	0.0189	0.0143	0.0017	0.1658	0.0037	0.0022	0.0772	0.0028	0.0921	0.1552	0.0219	0.0051	0.0935	0.0208	0.0043	0.0022	0.0044	0.0016	0.0466	0.0161	0.0241	0.0757	0.0157	0.1102	0.0024
2	rs842760	60878133	0.79	1.09022720934348	0.69	1.41424540481464	0.627031368144369	0.38473267794117	0.0182	0.0189	0.0143	0.0017	0.1658	0.0037	0.0022	0.0772	0.0028	0.0921	0.1552	0.0219	0.0051	0.0935	0.0208	0.0043	0.0022	0.0044	0.0016	0.0466	0.0161	0.0241	0.0757	0.0157	0.1102	0.0024
2	rs111844137	60888699	0.79	1.09022720934348	0.69	1.41424540481464	0.639498901252407	0.382051712386311	0.0182	0.0189	0.0142	0.0016	0.1658	0.0037	0.0021	0.077	0.0028	0.0923	0.1545	0.022	0.0051	0.0934	0.021	0.0042	0.0021	0.0045	0.0017	0.0468	0.0161	0.024	0.0758	0.0158	0.1107	0.0024
2	rs78182335	60897986	0.79	1.09022720934348	0.69	1.41424540481464	0.66160333116271	0.37823086134123	0.0182	0.0189	0.0141	0.0016	0.1658	0.0037	0.0021	0.077	0.0028	0.0923	0.1543	0.0221	0.0051	0.0934	0.021	0.0042	0.0021	0.0045	0.0017	0.0468	0.0161	0.024	0.0758	0.0159	0.1109	0.0024
2	rs59340666	60899756	0.79	1.09022720934348	0.69	1.41424540481464	0.668517455209303	0.389212526305506	0.0182	0.0189	0.0141	0.0016	0.1658	0.0037	0.0021	0.077	0.0028	0.0923	0.1542	0.0221	0.0051	0.0934	0.021	0.0042	0.0021	0.0045	0.0017	0.0468	0.0161	0.024	0.0758	0.0159	0.1109	0.0024
2	rs934797	60902165	0.79	1.09022720934348	0.69	1.41424540481464	0.674883851459923	0.383838442072956	0.0183	0.0189	0.0141	0.0016	0.1658	0.0036	0.0021	0.077	0.0028	0.0923	0.1541	0.0221	0.0051	0.0934	0.0211	0.0042	0.0021	0.0045	0.0017	0.0468	0.0161	0.024	0.0758	0.0159	0.111	0.0024
2	rs34402009	60909840	0.79	1.09022720934348	0.69	1.41424540481464	0.742747072621563	0.335824740648384	0.0183	0.0191	0.0141	0.0016	0.166	0.0035	0.002	0.0767	0.003	0.0919	0.1534	0.0225	0.0052	0.0931	0.0211	0.0041	0.0021	0.0046	0.0018	0.047	0.016	0.0242	0.0757	0.016	0.1112	0.0025
2	rs17031887	60914729	0.79	1.09022720934348	0.69	1.41424540481464	0.815737675468649	0.339025557082936	0.0184	0.0191	0.014	0.0016	0.1659	0.0035	0.002	0.0766	0.0031	0.0918	0.1532	0.0227	0.0052	0.093	0.0211	0.004	0.002	0.0047	0.0018	0.047	0.016	0.0243	0.0756	0.0161	0.1112	0.0026
2	rs6737276	60915895	0.79	1.09022720934348	0.69	1.41424540481464	0.788746140203686	0.387290826145174	0.0185	0.0193	0.014	0.0016	0.1667	0.0033	0.0019	0.0761	0.0031	0.0916	0.1523	0.0231	0.0051	0.0928	0.0212	0.0039	0.002	0.0048	0.0022	0.0471	0.0158	0.0247	0.075	0.0161	0.1121	0.0027
2	rs13388737	60920795	0.79	1.09022720934348	0.69	1.41424540481464	0.441516137994203	0.364188095546799	0.0189	0.0196	0.0135	0.0014	0.1684	0.0029	0.0017	0.0764	0.0026	0.0906	0.1505	0.0234	0.004	0.0929	0.0212	0.0034	0.0019	0.0043	0.0021	0.0488	0.0158	0.0252	0.0735	0.0158	0.1159	0.0023
2	rs17537701	60928367	0.8	1.01658215824445	0.69	1.41424540481464	0.326125746745725	0.390623449330748	0.0193	0.0194	0.0131	0.0012	0.1695	0.0026	0.0015	0.0772	0.0022	0.0904	0.1487	0.0236	0.0033	0.0934	0.0215	0.0031	0.0017	0.0041	0.002	0.0496	0.0159	0.0253	0.073	0.0159	0.1174	0.0021
2	rs55845382	60932600	0.79	1.09022720934348	0.69	1.41424540481464	0.278918189258108	0.391008492078606	0.0195	0.0189	0.0128	0.0012	0.17	0.0024	0.0014	0.0773	0.002	0.0903	0.1483	0.0237	0.0031	0.0944	0.0217	0.0028	0.0016	0.004	0.002	0.0498	0.0158	0.0252	0.0727	0.0156	0.1185	0.002
2	rs17537750	60933007	0.79	1.09022720934348	0.69	1.41424540481464	0.271385894836242	0.395508401479869	0.0195	0.0189	0.0128	0.0012	0.17	0.0024	0.0014	0.0773	0.002	0.0903	0.1483	0.0237	0.0031	0.0944	0.0217	0.0028	0.0016	0.004	0.002	0.0498	0.0158	0.0252	0.0727	0.0156	0.1185	0.002
2	rs115043695	60951334	0.79	1.09022720934348	0.69	1.41424540481464	0.221954786911935	0.32578808096915	0.0197	0.0184	0.0126	0.0011	0.1699	0.0023	0.0013	0.0772	0.0018	0.09	0.1483	0.0239	0.0028	0.0959	0.0218	0.0025	0.0016	0.0039	0.0019	0.0497	0.0155	0.0251	0.0725	0.0155	0.1195	0.0019
2	rs72805370	60955544	0.79	1.09022720934348	0.69	1.41424540481464	0.222161465981644	0.341987954409437	0.0197	0.0184	0.0125	0.0011	0.1699	0.0023	0.0013	0.0772	0.0018	0.09	0.1483	0.024	0.0027	0.096	0.0218	0.0025	0.0016	0.0038	0.0019	0.0497	0.0154	0.0251	0.0725	0.0155	0.1196	0.0019
2	rs114215383	60957311	0.79	1.09022720934348	0.69	1.41424540481464	0.226067027623868	0.320197003853536	0.0198	0.0184	0.0125	0.0011	0.1699	0.0023	0.0013	0.0773	0.0018	0.09	0.1483	0.024	0.0027	0.096	0.0218	0.0025	0.0016	0.0038	0.0019	0.0497	0.0154	0.0251	0.0725	0.0155	0.1197	0.0019
2	rs111333132	60961830	0.79	1.09022720934348	0.69	1.41424540481464	0.230094854802982	0.322381424346669	0.0198	0.0183	0.0125	0.0011	0.1699	0.0023	0.0013	0.0772	0.0018	0.09	0.1483	0.024	0.0027	0.0961	0.0219	0.0025	0.0016	0.0038	0.0019	0.0497	0.0154	0.025	0.0726	0.0155	0.1198	0.0019
2	rs11125852	60966197	0.79	1.09022720934348	0.69	1.41424540481464	0.241764987576265	0.36343331417172	0.0198	0.0183	0.0125	0.0011	0.1699	0.0023	0.0013	0.0772	0.0018	0.09	0.1483	0.024	0.0027	0.0962	0.0219	0.0025	0.0016	0.0038	0.002	0.0497	0.0154	0.0249	0.0726	0.0155	0.1198	0.0019
2	rs77149639	60984155	0.79	1.09022720934348	0.69	1.41424540481464	0.222989256800217	0.345825384522591	0.0197	0.0183	0.0125	0.0011	0.1696	0.0023	0.0013	0.0769	0.0017	0.0898	0.1483	0.0241	0.0024	0.0965	0.0218	0.0025	0.0016	0.0037	0.0019	0.0498	0.0159	0.0251	0.0728	0.0155	0.1202	0.0018
2	rs11681172	60995218	0.79	1.09022720934348	0.69	1.41424540481464	0.233736698787681	0.36343331417172	0.0197	0.0183	0.0125	0.0011	0.1696	0.0023	0.0013	0.0768	0.0017	0.0898	0.1477	0.0241	0.0024	0.0965	0.0218	0.0026	0.0016	0.0037	0.0019	0.0498	0.0159	0.0251	0.0728	0.0162	0.1202	0.0018
2	rs17033148	61002427	0.79	1.09022720934348	0.69	1.41424540481464	0.234843964944461	0.36721165093302	0.0197	0.0183	0.0125	0.0011	0.1696	0.0023	0.0013	0.0769	0.0017	0.0898	0.1477	0.0241	0.0024	0.0965	0.0218	0.0026	0.0016	0.0037	0.0019	0.0498	0.0159	0.0251	0.0728	0.0162	0.1202	0.0018
2	rs78748476	61006319	0.79	1.09022720934348	0.69	1.41424540481464	0.234673427695671	0.374167170520064	0.0197	0.0183	0.0125	0.0011	0.1696	0.0022	0.0013	0.0769	0.0017	0.0898	0.1477	0.0241	0.0024	0.0965	0.0218	0.0026	0.0016	0.0037	0.0018	0.0498	0.0159	0.0251	0.0728	0.0162	0.1202	0.0018
2	rs17538323	61008112	0.79	1.09022720934348	0.69	1.41424540481464	0.235697679800969	0.369736671463666	0.0197	0.0183	0.0125	0.0011	0.1696	0.0022	0.0013	0.0769	0.0017	0.0898	0.1477	0.0241	0.0024	0.0965	0.0218	0.0026	0.0016	0.0037	0.0018	0.0498	0.0159	0.0251	0.0728	0.0162	0.1202	0.0018
2	rs17538393	61015384	0.79	1.09022720934348	0.69	1.41424540481464	0.241851660827709	0.380904330118517	0.0198	0.0183	0.0125	0.0011	0.1696	0.0022	0.0013	0.0768	0.0017	0.0898	0.1477	0.0241	0.0023	0.0965	0.0218	0.0026	0.0016	0.0037	0.0018	0.0498	0.016	0.0251	0.0727	0.0162	0.1202	0.0017
2	rs114503351	61015779	0.79	1.09022720934348	0.69	1.41424540481464	0.241115483726869	0.381286683764506	0.0198	0.0183	0.0125	0.0011	0.1696	0.0022	0.0013	0.0768	0.0017	0.0898	0.1477	0.0241	0.0023	0.0965	0.0218	0.0026	0.0016	0.0037	0.0018	0.0498	0.016	0.0251	0.0728	0.0162	0.1202	0.0017
2	rs13383085	61016004	0.79	1.09022720934348	0.69	1.41424540481464	0.241072217702353	0.382306817046772	0.0198	0.0183	0.0125	0.0011	0.1696	0.0022	0.0013	0.0769	0.0017	0.0898	0.1477	0.0241	0.0023	0.0965	0.0218	0.0026	0.0016	0.0037	0.0018	0.0498	0.016	0.0251	0.0728	0.0162	0.1202	0.0017
2	rs17538421	61017705	0.79	1.09022720934348	0.69	1.41424540481464	0.240510148817226	0.378612462724672	0.0198	0.0183	0.0125	0.0011	0.1696	0.0022	0.0013	0.0769	0.0017	0.0898	0.1477	0.0241	0.0023	0.0965	0.0218	0.0026	0.0016	0.0037	0.0018	0.0498	0.016	0.0251	0.0728	0.0162	0.1202	0.0017
2	rs2420384	61030705	0.79	1.09022720934348	0.69	1.41424540481464	0.228579783410398	0.410132833733277	0.0198	0.0183	0.0125	0.0011	0.1696	0.0022	0.0013	0.0769	0.0016	0.0898	0.1475	0.0241	0.0023	0.0965	0.0218	0.0026	0.0016	0.0037	0.0018	0.0498	0.0161	0.0251	0.0727	0.0162	0.1204	0.0017
2	rs9989794	61041377	0.79	1.09022720934348	0.69	1.41424540481464	0.172016347393224	0.463162987269957	0.0199	0.0186	0.0125	0.0012	0.1685	0.0022	0.0013	0.0769	0.0016	0.0899	0.1469	0.0242	0.0023	0.0969	0.0214	0.0026	0.0015	0.0033	0.0016	0.0502	0.0168	0.0249	0.073	0.0164	0.121	0.0016
2	rs13034020	61043834	0.79	1.09022720934348	0.69	1.41424540481464	0.168958936389848	0.442594329773925	0.02	0.0186	0.0125	0.0012	0.1684	0.0022	0.0013	0.0769	0.0016	0.0899	0.1469	0.0243	0.0023	0.0969	0.0214	0.0026	0.0016	0.0033	0.0016	0.0502	0.0169	0.0249	0.0731	0.0163	0.121	0.0016
2	rs74833294	61057016	0.79	1.09022720934348	0.69	1.41424540481464	0.181122236654324	0.534911634763518	0.0204	0.0185	0.0123	0.0012	0.1686	0.0022	0.0013	0.077	0.0014	0.0898	0.1465	0.0246	0.0022	0.0972	0.0215	0.0027	0.0016	0.0031	0.0016	0.0506	0.017	0.0247	0.0728	0.0159	0.1213	0.0015
2	rs116592586	61065579	0.79	1.09022720934348	0.69	1.41424540481464	0.169525341088309	0.538119983423654	0.0208	0.0184	0.0123	0.0011	0.1686	0.0022	0.0013	0.0769	0.0013	0.0898	0.1463	0.0247	0.0021	0.0973	0.0215	0.0028	0.0016	0.0028	0.0015	0.0509	0.0171	0.0246	0.0726	0.0157	0.1217	0.0015
2	rs1432295	61066666	0.79	1.09022720934348	0.69	1.41424540481464	0.181380083449687	0.587943297997434	0.0208	0.0184	0.0123	0.0011	0.1686	0.0022	0.0013	0.0769	0.0013	0.0898	0.1462	0.0248	0.002	0.0973	0.0215	0.0028	0.0016	0.0027	0.0015	0.0509	0.0171	0.0246	0.0726	0.0157	0.1217	0.0014
2	rs76085215	61080839	0.79	1.09022720934348	0.69	1.41424540481464	0.170590326562167	0.534632873446045	0.0214	0.018	0.0125	0.0013	0.1702	0.0022	0.0016	0.0766	0.0011	0.0893	0.1449	0.025	0.0018	0.0974	0.0216	0.0029	0.0018	0.0026	8e-04	0.0515	0.0174	0.0247	0.072	0.0155	0.1222	0.001
2	rs702873	61081542	0.79	1.09022720934348	0.69	1.41424540481464	0.173880495872821	0.556905871243205	0.0214	0.0179	0.0125	0.0013	0.1702	0.0022	0.0016	0.0767	0.0011	0.0893	0.1449	0.025	0.0018	0.0975	0.0217	0.0029	0.0018	0.0026	8e-04	0.0515	0.0174	0.0246	0.072	0.0155	0.1222	0.001
2	rs77775761	61088295	0.79	1.09022720934348	0.69	1.41424540481464	0.179213425175455	0.572444401878954	0.0215	0.0179	0.0125	0.0013	0.1705	0.0022	0.0016	0.0766	0.0011	0.0892	0.1449	0.025	0.0018	0.0973	0.0217	0.0029	0.0018	0.0025	8e-04	0.0515	0.0174	0.0245	0.0721	0.0155	0.1222	0.001
2	rs842636	61091950	0.79	1.09022720934348	0.69	1.41424540481464	0.178811133851114	0.56565113623386	0.0215	0.0179	0.0126	0.0013	0.1707	0.0022	0.0016	0.0766	0.0011	0.0892	0.1448	0.025	0.0018	0.0972	0.0217	0.0029	0.0018	0.0025	8e-04	0.0515	0.0174	0.0243	0.0722	0.0155	0.1221	0.001
2	rs79063988	61105077	0.78	1.16707263834179	0.69	1.41424540481464	0.200578926420733	0.608426136979839	0.0215	0.0179	0.0126	0.0013	0.1708	0.0022	0.0016	0.0777	0.001	0.0892	0.1447	0.0251	0.0017	0.096	0.0216	0.003	0.0018	0.0025	8e-04	0.0516	0.0175	0.0244	0.0723	0.0153	0.1224	0.001
2	rs115674477	61111923	0.78	1.16707263834179	0.69	1.41424540481464	0.20285015459814	0.61015254340607	0.0215	0.0179	0.0126	0.0013	0.1708	0.0022	0.0016	0.0777	0.001	0.0891	0.1447	0.0251	0.0017	0.096	0.0216	0.003	0.0018	0.0025	8e-04	0.0516	0.0175	0.0244	0.0723	0.0153	0.1224	0.001
2	rs10193964	61126664	0.78	1.16707263834179	0.69	1.41424540481464	0.209670789558794	0.635749945461327	0.0215	0.0179	0.0126	0.0013	0.1708	0.0022	0.0016	0.0779	0.001	0.0891	0.1447	0.0251	0.0017	0.0958	0.0216	0.003	0.0018	0.0025	8e-04	0.0516	0.0175	0.0244	0.0723	0.0153	0.1224	0.001
2	rs13026050	61136013	0.78	1.16707263834179	0.69	1.41424540481464	0.208152933210487	0.634878213158767	0.0214	0.0179	0.0126	0.0013	0.1709	0.0022	0.0016	0.078	9e-04	0.0892	0.1447	0.0251	0.0017	0.0958	0.0216	0.003	0.0018	0.0025	7e-04	0.0516	0.0175	0.0244	0.0724	0.0153	0.1224	9e-04
2	rs13031237	61136129	0.78	1.16707263834179	0.69	1.41424540481464	0.208831205182198	0.634151982754254	0.0214	0.0179	0.0126	0.0013	0.1709	0.0022	0.0016	0.078	9e-04	0.0892	0.1447	0.0251	0.0017	0.0958	0.0216	0.003	0.0018	0.0025	7e-04	0.0516	0.0175	0.0244	0.0724	0.0153	0.1224	9e-04
2	rs11678166	61157720	0.78	1.16707263834179	0.69	1.41424540481464	0.204385515482935	0.688107689242116	0.0215	0.0178	0.0127	0.0013	0.1708	0.0022	0.0016	0.0779	9e-04	0.0892	0.1448	0.0252	0.0017	0.0958	0.0216	0.003	0.0018	0.0024	7e-04	0.0516	0.0175	0.0245	0.0723	0.0153	0.1224	9e-04
2	rs13017599	61164331	0.78	1.16707263834179	0.69	1.41424540481464	0.201125825721676	0.677177259139428	0.0215	0.0178	0.0128	0.0013	0.1707	0.0022	0.0016	0.0778	9e-04	0.0892	0.1448	0.0252	0.0016	0.0959	0.0216	0.003	0.0018	0.0024	8e-04	0.0517	0.0175	0.0245	0.0722	0.0153	0.1224	9e-04
2	rs11691111	61183657	0.78	1.16707263834179	0.69	1.41424540481464	0.19019698230177	0.588942040111082	0.0208	0.0166	0.0137	0.0013	0.1704	0.0025	0.0015	0.0764	8e-04	0.0895	0.1451	0.0272	0.0015	0.096	0.0215	0.003	0.0018	0.0024	0.0011	0.0516	0.0182	0.0247	0.0708	0.0148	0.1231	0.001
2	rs78523958	61191975	0.78	1.16707263834179	0.69	1.41424540481464	0.182746501811378	0.557046659093529	0.0208	0.0165	0.0137	0.0013	0.1707	0.0025	0.0015	0.0763	8e-04	0.0896	0.1452	0.0273	0.0015	0.0961	0.0214	0.003	0.0018	0.0024	0.0011	0.0517	0.0182	0.0246	0.0706	0.0147	0.1232	0.001
2	rs115909769	61194214	0.78	1.16707263834179	0.69	1.41424540481464	0.186356788660878	0.555076423673834	0.0208	0.0165	0.0137	0.0013	0.1707	0.0025	0.0015	0.0763	8e-04	0.0896	0.1452	0.0273	0.0015	0.0961	0.0214	0.003	0.0018	0.0024	0.0011	0.0517	0.0182	0.0246	0.0706	0.0147	0.1232	0.001
2	rs10191548	61197395	0.78	1.16707263834179	0.69	1.41424540481464	0.195694876447403	0.596517098116417	0.0208	0.0165	0.0137	0.0013	0.1707	0.0025	0.0015	0.0763	8e-04	0.0896	0.1452	0.0273	0.0015	0.0961	0.0214	0.003	0.0018	0.0024	0.0011	0.0517	0.0182	0.0246	0.0706	0.0147	0.1232	0.001
2	rs6545838	61204599	0.78	1.16707263834179	0.69	1.41424540481464	0.197624795253939	0.612312179052066	0.0208	0.0164	0.0137	0.0013	0.1708	0.0025	0.0015	0.0764	8e-04	0.0896	0.1452	0.0274	0.0015	0.0962	0.0214	0.0029	0.0018	0.0024	0.0011	0.0516	0.0182	0.0246	0.0705	0.0147	0.1233	0.001
2	rs7608910	61204856	0.78	1.16707263834179	0.69	1.41424540481464	0.196079997331404	0.613464722344506	0.0207	0.0164	0.0137	0.0013	0.1708	0.0025	0.0015	0.0764	8e-04	0.0896	0.1452	0.0274	0.0016	0.0962	0.0214	0.0029	0.0018	0.0024	0.0011	0.0516	0.0182	0.0246	0.0705	0.0147	0.1233	0.001
2	rs72809414	61206001	0.78	1.16707263834179	0.69	1.41424540481464	0.192782058890569	0.592512291966854	0.0207	0.0164	0.0137	0.0013	0.1708	0.0025	0.0015	0.0764	8e-04	0.0896	0.1452	0.0274	0.0016	0.0962	0.0214	0.0029	0.0018	0.0024	0.0011	0.0516	0.0182	0.0246	0.0705	0.0147	0.1233	0.001
2	rs79060322	61211980	0.78	1.16707263834179	0.69	1.41424540481464	0.188346578506396	0.58494951809847	0.0207	0.0164	0.0137	0.0013	0.171	0.0025	0.0015	0.0764	8e-04	0.0895	0.1452	0.0274	0.0016	0.0963	0.0214	0.0029	0.0018	0.0024	0.0011	0.0516	0.0182	0.0246	0.0705	0.0146	0.1232	0.001
2	rs78509290	61214344	0.78	1.16707263834179	0.69	1.41424540481464	0.190689645186416	0.562544168466663	0.0207	0.0164	0.0137	0.0013	0.171	0.0025	0.0015	0.0764	8e-04	0.0895	0.1451	0.0274	0.0016	0.0963	0.0214	0.0029	0.0018	0.0024	0.0011	0.0516	0.0182	0.0246	0.0705	0.0146	0.1232	0.001
2	rs79067665	61216277	0.78	1.16707263834179	0.69	1.41424540481464	0.184490743832165	0.573294943497566	0.0206	0.0164	0.0138	0.0013	0.1711	0.0025	0.0015	0.0766	8e-04	0.0895	0.145	0.0274	0.0015	0.0964	0.0215	0.0028	0.0018	0.0024	0.0011	0.0513	0.0182	0.0246	0.0706	0.0146	0.1233	0.001
2	rs10188217	61217542	0.78	1.16707263834179	0.69	1.41424540481464	0.188346578506396	0.630233696405212	0.0205	0.0164	0.0139	0.0013	0.1712	0.0025	0.0015	0.0766	8e-04	0.0895	0.145	0.0274	0.0015	0.0964	0.0215	0.0028	0.0019	0.0024	0.0011	0.0513	0.0182	0.0246	0.0706	0.0146	0.1233	0.001
2	rs12996153	61222736	0.78	1.16707263834179	0.69	1.41424540481464	0.190537978917413	0.628494060272128	0.0205	0.0164	0.014	0.0012	0.1712	0.0025	0.0015	0.0765	8e-04	0.0895	0.1449	0.0274	0.0015	0.0964	0.0216	0.0028	0.0019	0.0024	0.0011	0.0513	0.0182	0.0246	0.0706	0.0146	0.1233	0.001
2	rs10181042	61224259	0.78	1.16707263834179	0.69	1.41424540481464	0.186394219633862	0.602105932812419	0.0205	0.0164	0.014	0.0012	0.1712	0.0025	0.0015	0.0765	8e-04	0.0894	0.1449	0.0274	0.0015	0.0964	0.0215	0.0028	0.0019	0.0024	0.0011	0.0513	0.0183	0.0246	0.0706	0.0146	0.1233	0.001
2	rs62150970	61244410	0.78	1.16707263834179	0.69	1.41424540481464	0.204661787163522	0.637203451881833	0.0196	0.0162	0.0149	0.0012	0.1702	0.0024	0.0014	0.0758	8e-04	0.0894	0.1457	0.0276	0.0016	0.095	0.0215	0.0028	0.0018	0.0023	0.0011	0.0514	0.0181	0.0252	0.0708	0.0147	0.1249	0.0011
2	rs112402825	61272779	0.78	1.16707263834179	0.69	1.41424540481464	0.203282541159159	0.603684512874963	0.0195	0.0162	0.0152	0.0012	0.1699	0.0025	0.0014	0.0755	8e-04	0.0893	0.1459	0.0278	0.0016	0.0948	0.0215	0.0029	0.0018	0.0023	0.0011	0.0515	0.018	0.0252	0.0707	0.0147	0.1251	0.0012
2	rs74350038	61275771	0.78	1.16707263834179	0.69	1.41424540481464	0.201791054066214	0.561133292492757	0.0195	0.0161	0.0152	0.0012	0.1699	0.0025	0.0014	0.0756	8e-04	0.0893	0.1458	0.0278	0.0016	0.0947	0.0215	0.0029	0.0018	0.0023	0.001	0.0515	0.018	0.0252	0.0708	0.0147	0.1251	0.0012
2	rs1177269	61287445	0.77	1.24714921571202	0.69	1.41424540481464	0.210351844523546	0.594370863745082	0.0196	0.0161	0.0153	0.0012	0.1698	0.0025	0.0014	0.0755	8e-04	0.0892	0.1458	0.0279	0.0016	0.0947	0.0215	0.0029	0.0018	0.0023	0.001	0.0515	0.0179	0.0253	0.0708	0.0147	0.1252	0.0012
2	rs77500656	61289914	0.77	1.24714921571202	0.69	1.41424540481464	0.210472159917466	0.596517098116417	0.0197	0.0161	0.0153	0.0012	0.1698	0.0025	0.0014	0.0754	8e-04	0.0892	0.1458	0.0279	0.0016	0.0947	0.0215	0.0029	0.0018	0.0023	0.001	0.0515	0.0179	0.0253	0.0708	0.0147	0.1253	0.0012
2	rs1729659	61304271	0.77	1.24714921571202	0.7	1.32097605551375	0.221500471234305	0.691513035033943	0.0194	0.016	0.0154	0.0012	0.1698	0.0025	0.0014	0.0754	8e-04	0.0891	0.1456	0.028	0.0016	0.0946	0.0214	0.0029	0.0018	0.0023	0.001	0.0515	0.0179	0.0254	0.0708	0.0148	0.1255	0.0012
2	rs12713433	61307982	0.77	1.24714921571202	0.7	1.32097605551375	0.215275929250118	0.726670505542486	0.0194	0.016	0.0155	0.0012	0.1698	0.0025	0.0014	0.0753	8e-04	0.0891	0.1457	0.0281	0.0016	0.0946	0.0214	0.0029	0.0018	0.0023	0.001	0.0515	0.0179	0.0254	0.0708	0.0148	0.1254	0.0012
2	rs75449561	61312235	0.77	1.24714921571202	0.7	1.32097605551375	0.210191484301119	0.719936857516093	0.0196	0.016	0.0155	0.0012	0.1697	0.0025	0.0014	0.0752	8e-04	0.0889	0.1458	0.0281	0.0016	0.0947	0.0214	0.0029	0.0018	0.0023	0.001	0.0514	0.018	0.0254	0.0708	0.0148	0.1255	0.0012
2	rs76180605	61336213	0.77	1.24714921571202	0.7	1.32097605551375	0.183487566917132	0.673051813858281	0.0204	0.0159	0.0158	0.0011	0.1691	0.0025	0.0014	0.0744	9e-04	0.0901	0.1449	0.0276	0.0016	0.095	0.0215	0.0028	0.0018	0.0023	0.001	0.0508	0.0178	0.0256	0.0709	0.0153	0.1258	0.0013
2	rs72809469	61336523	0.77	1.24714921571202	0.7	1.32097605551375	0.190424274534148	0.665111884349685	0.0204	0.0159	0.0158	0.0011	0.1691	0.0025	0.0014	0.0744	9e-04	0.0901	0.1449	0.0276	0.0016	0.095	0.0215	0.0028	0.0018	0.0023	0.0011	0.0508	0.0178	0.0256	0.0709	0.0153	0.1258	0.0013
2	rs1177261	61336718	0.77	1.24714921571202	0.7	1.32097605551375	0.19851617958375	0.734919280928591	0.0205	0.0159	0.0158	0.0011	0.1691	0.0025	0.0014	0.0744	9e-04	0.0901	0.1449	0.0276	0.0016	0.095	0.0214	0.0028	0.0018	0.0023	0.0011	0.0508	0.0178	0.0256	0.0709	0.0152	0.1258	0.0013
2	rs115290120	61344546	0.77	1.24714921571202	0.7	1.32097605551375	0.190537978917413	0.690772419754148	0.0205	0.0159	0.0158	0.0011	0.1692	0.0025	0.0014	0.0743	9e-04	0.0902	0.1449	0.0277	0.0016	0.095	0.0214	0.0027	0.0017	0.0023	0.0011	0.0509	0.0178	0.0256	0.0707	0.0152	0.1259	0.0013
2	rs4672416	61352059	0.77	1.24714921571202	0.7	1.32097605551375	0.200578926420733	0.654266454458388	0.0205	0.0159	0.0163	0.0011	0.1696	0.0025	0.0013	0.0736	9e-04	0.09	0.1451	0.0277	0.0016	0.0949	0.021	0.0027	0.0016	0.0022	0.0011	0.0513	0.0176	0.0256	0.0704	0.0152	0.1265	0.0013
2	rs1177289	61353256	0.77	1.24714921571202	0.7	1.32097605551375	0.208272537784572	0.65338889634311	0.0205	0.0159	0.0163	0.0011	0.1696	0.0025	0.0013	0.0736	9e-04	0.09	0.1451	0.0278	0.0016	0.0949	0.021	0.0027	0.0016	0.0022	0.0011	0.0513	0.0176	0.0256	0.0704	0.0152	0.1265	0.0013
2	rs111379602	61356652	0.77	1.24714921571202	0.7	1.32097605551375	0.211395865754136	0.68189906071349	0.0205	0.0159	0.0163	0.0011	0.1696	0.0025	0.0013	0.0736	9e-04	0.0899	0.1451	0.0278	0.0016	0.0949	0.021	0.0027	0.0016	0.0022	0.0011	0.0513	0.0176	0.0256	0.0703	0.0152	0.1266	0.0013
2	rs34279970	61372507	0.77	1.24714921571202	0.7	1.32097605551375	0.234332558943661	0.722628649910296	0.0205	0.0158	0.0166	0.001	0.1695	0.0026	0.0013	0.0737	9e-04	0.0896	0.145	0.0278	0.0016	0.095	0.0209	0.0027	0.0016	0.0022	0.0011	0.0515	0.0175	0.0258	0.0698	0.0152	0.1271	0.0013
2	rs1665270	61377666	0.77	1.24714921571202	0.7	1.32097605551375	0.232632330835655	0.717546026472427	0.0205	0.0158	0.0165	0.001	0.1697	0.0026	0.0012	0.0737	0.001	0.0896	0.1449	0.0279	0.0016	0.095	0.0209	0.0027	0.0015	0.0022	0.0011	0.0515	0.0175	0.0258	0.0697	0.0152	0.1272	0.0013
2	rs1729652	61378019	0.77	1.24714921571202	0.7	1.32097605551375	0.233651644502006	0.712620530596029	0.0205	0.0158	0.0165	0.001	0.1697	0.0026	0.0012	0.0737	9e-04	0.0896	0.1449	0.0279	0.0016	0.095	0.0209	0.0027	0.0014	0.0022	0.0011	0.0515	0.0175	0.0258	0.0697	0.0152	0.1273	0.0013
2	rs1615070	61393175	0.77	1.24714921571202	0.7	1.32097605551375	0.259124475202511	0.753893120877415	0.0207	0.0156	0.017	0.001	0.17	0.0027	0.0013	0.0744	0.001	0.0895	0.1445	0.0282	0.0016	0.0949	0.0207	0.0026	0.0014	0.0019	0.0011	0.0515	0.0173	0.0257	0.0685	0.0151	0.1279	0.0014
2	rs35507645	61396766	0.77	1.24714921571202	0.7	1.32097605551375	0.254110103640912	0.74017915126261	0.0207	0.0156	0.017	0.001	0.1699	0.0028	0.0013	0.0744	0.001	0.0895	0.1444	0.0282	0.0016	0.0949	0.0207	0.0026	0.0014	0.0019	0.0011	0.0515	0.0173	0.0257	0.0685	0.0151	0.128	0.0014
2	rs79729531	61400776	0.77	1.24714921571202	0.7	1.32097605551375	0.25647631499055	0.713067990685926	0.0207	0.0156	0.017	0.001	0.17	0.0028	0.0013	0.0744	0.001	0.0895	0.1443	0.0283	0.0017	0.0948	0.0207	0.0026	0.0014	0.0019	0.0011	0.0516	0.0173	0.0258	0.0684	0.0151	0.128	0.0014
2	rs9653547	61409595	0.77	1.24714921571202	0.7	1.32097605551375	0.283009131396107	0.729967550191212	0.0208	0.0154	0.0171	0.001	0.1701	0.0028	0.0013	0.0747	0.0011	0.0897	0.1439	0.0283	0.0018	0.0948	0.0206	0.0025	0.0014	0.0019	0.0012	0.0516	0.0172	0.0258	0.0681	0.0151	0.1281	0.0014
2	rs17540400	61416753	0.77	1.24714921571202	0.7	1.32097605551375	0.293111590801595	0.712918830369103	0.0208	0.0154	0.0172	0.001	0.1702	0.0028	0.0013	0.0748	0.0011	0.0897	0.1437	0.0283	0.0018	0.0948	0.0206	0.0024	0.0014	0.0019	0.0012	0.0516	0.0171	0.0257	0.0681	0.015	0.1282	0.0015
2	rs777589	61425621	0.77	1.24714921571202	0.7	1.32097605551375	0.305022042217228	0.681160788386756	0.0209	0.0154	0.0173	0.001	0.1702	0.003	0.0013	0.0749	0.0011	0.0898	0.1433	0.028	0.0019	0.0947	0.0206	0.0023	0.0013	0.0019	0.0012	0.0517	0.0172	0.0257	0.0683	0.015	0.1282	0.0016
2	rs4671397	61435847	0.77	1.24714921571202	0.7	1.32097605551375	0.332364848041676	0.719488442208355	0.0209	0.0154	0.0174	0.001	0.1702	0.003	0.0013	0.075	0.0011	0.0898	0.1429	0.0279	0.002	0.0947	0.0206	0.0023	0.0013	0.0019	0.0012	0.0517	0.0172	0.0256	0.0685	0.0149	0.1283	0.0016
2	rs77924408	61458258	0.77	1.24714921571202	0.7	1.32097605551375	0.334630142660603	0.809591746603002	0.0208	0.0154	0.0175	0.001	0.1704	0.0029	0.0012	0.075	0.0012	0.0898	0.1425	0.0277	0.0021	0.0948	0.0206	0.0021	0.0012	0.002	0.0013	0.0517	0.0172	0.0255	0.0688	0.0149	0.1283	0.0017
2	rs17007356	61465504	0.77	1.24714921571202	0.7	1.32097605551375	0.341630413738122	0.822493210401081	0.0208	0.0154	0.0175	0.0011	0.1704	0.0029	0.0012	0.075	0.0012	0.0898	0.1423	0.0277	0.0022	0.0948	0.0205	0.0021	0.0011	0.002	0.0013	0.0515	0.0172	0.0255	0.0689	0.0149	0.1287	0.0018
2	rs4671400	61472632	0.77	1.24714921571202	0.7	1.32097605551375	0.352192195976654	0.815883519192957	0.0208	0.0154	0.0176	0.0011	0.1704	0.0028	0.0011	0.0751	0.0012	0.0897	0.1421	0.0276	0.0022	0.0949	0.0206	0.002	0.0011	0.002	0.0013	0.0515	0.0172	0.0255	0.069	0.0149	0.1287	0.0018
2	rs4671401	61473148	0.77	1.24714921571202	0.7	1.32097605551375	0.356708548159295	0.821108858898704	0.0208	0.0155	0.0176	0.0011	0.1703	0.0029	0.0011	0.0751	0.0013	0.0897	0.1421	0.0276	0.0023	0.0948	0.0205	0.002	0.0011	0.0021	0.0013	0.0514	0.0172	0.0254	0.0691	0.015	0.1287	0.0018
2	rs72811473	61474248	0.77	1.24714921571202	0.7	1.32097605551375	0.356122410923136	0.814501518209793	0.0208	0.0155	0.0176	0.0011	0.1703	0.0029	0.0011	0.0751	0.0013	0.0897	0.1421	0.0276	0.0023	0.0948	0.0205	0.002	0.0011	0.0021	0.0013	0.0514	0.0172	0.0254	0.0691	0.015	0.1287	0.0018
2	rs72811474	61476053	0.77	1.24714921571202	0.7	1.32097605551375	0.350922355806343	0.813887454190751	0.0208	0.0155	0.0176	0.0011	0.1703	0.0029	0.0011	0.0751	0.0013	0.0897	0.142	0.0276	0.0023	0.0948	0.0205	0.002	0.0011	0.0021	0.0013	0.0514	0.0172	0.0254	0.0692	0.0149	0.1287	0.0019
2	rs10496091	61482261	0.77	1.24714921571202	0.7	1.32097605551375	0.369294470070902	0.828035503882191	0.0207	0.0155	0.0176	0.001	0.1704	0.0028	0.0011	0.0751	0.0013	0.0897	0.1419	0.0276	0.0023	0.0948	0.0205	0.002	0.0011	0.0021	0.0013	0.0513	0.0172	0.0254	0.0692	0.0149	0.1287	0.0019
2	rs72811482	61483548	0.77	1.24714921571202	0.7	1.32097605551375	0.367181297677074	0.829884666639528	0.0207	0.0155	0.0176	0.001	0.1704	0.0028	0.0011	0.0751	0.0013	0.0897	0.1419	0.0276	0.0023	0.0948	0.0205	0.002	0.0011	0.0021	0.0013	0.0513	0.0172	0.0254	0.0692	0.015	0.1286	0.0019
2	rs116301574	61492260	0.77	1.24714921571202	0.7	1.32097605551375	0.359753738799289	0.794594849418268	0.0207	0.0155	0.0176	0.0011	0.1705	0.0028	0.0011	0.0751	0.0012	0.0897	0.1418	0.0277	0.0023	0.0948	0.0206	0.002	0.0011	0.0021	0.0012	0.0513	0.0172	0.0253	0.0692	0.0153	0.1284	0.0019
2	rs62152270	61494260	0.77	1.24714921571202	0.7	1.32097605551375	0.357615371286158	0.792152052080661	0.0207	0.0155	0.0176	0.0011	0.1705	0.0028	0.0011	0.0751	0.0012	0.0897	0.1418	0.0277	0.0023	0.0948	0.0206	0.002	0.0011	0.0021	0.0012	0.0513	0.0172	0.0253	0.0692	0.0154	0.1284	0.0019
2	rs35233509	61496816	0.77	1.24714921571202	0.7	1.32097605551375	0.394797009350411	0.790168461820395	0.0206	0.0155	0.0176	0.0011	0.1707	0.0028	0.0011	0.0751	0.0012	0.0897	0.1417	0.0278	0.0023	0.0948	0.0206	0.002	0.0011	0.0021	0.0011	0.0513	0.0172	0.0253	0.0692	0.0154	0.1285	0.002
2	rs72886814	61514422	0.77	1.24714921571202	0.7	1.32097605551375	0.59132909778385	0.764782439519586	0.0203	0.0153	0.0177	0.0011	0.1708	0.0028	0.001	0.0751	0.0012	0.0897	0.1415	0.0282	0.0022	0.0948	0.0206	0.002	0.0011	0.002	8e-04	0.0512	0.0172	0.0254	0.0692	0.0154	0.1289	0.0023
2	rs115108049	61522612	0.77	1.24714921571202	0.7	1.32097605551375	0.672782833818891	0.889972119210677	0.0205	0.0152	0.0178	0.0011	0.1708	0.0027	0.001	0.075	0.0011	0.0896	0.1414	0.0282	0.0022	0.0948	0.0206	0.002	0.0011	0.0021	8e-04	0.0512	0.0172	0.0254	0.0692	0.0154	0.1289	0.0024
2	rs79301111	61531694	0.77	1.24714921571202	0.7	1.32097605551375	0.571219197586383	0.845172994634368	0.0206	0.0152	0.0178	0.0011	0.1709	0.0027	9e-04	0.075	0.0011	0.0896	0.1414	0.0282	0.0021	0.0948	0.0206	0.002	0.0011	0.002	8e-04	0.0512	0.0173	0.0254	0.0693	0.0154	0.1289	0.0023
2	rs72813532	61545570	0.77	1.24714921571202	0.7	1.32097605551375	0.522342440766314	0.84146140013818	0.0207	0.0151	0.0178	0.0011	0.1709	0.0027	9e-04	0.0751	0.0011	0.0896	0.1413	0.0282	0.0021	0.0949	0.0206	0.002	0.0011	0.002	8e-04	0.0512	0.0173	0.0254	0.0693	0.0154	0.1289	0.0022
2	rs778160	61557164	0.77	1.24714921571202	0.7	1.32097605551375	0.45100288242129	0.843162126177741	0.0209	0.015	0.0178	0.0012	0.1708	0.0027	9e-04	0.0752	0.0011	0.0897	0.1413	0.0282	0.0021	0.095	0.0204	0.002	0.001	0.002	8e-04	0.0511	0.0173	0.0255	0.0693	0.0154	0.1289	0.002
2	Affx-20325416	61558194	0.77	1.24714921571202	0.7	1.32097605551375	0.436485372899251	0.823878051474912	0.021	0.015	0.0178	0.0012	0.1708	0.0027	9e-04	0.0751	0.0011	0.0897	0.1412	0.0283	0.002	0.0951	0.0204	0.002	0.001	0.002	8e-04	0.0511	0.0173	0.0255	0.0693	0.0154	0.129	0.002
2	rs115529338	61560043	0.77	1.24714921571202	0.7	1.32097605551375	0.40929874511249	0.77661718900165	0.0211	0.0149	0.0178	0.0012	0.1708	0.0027	9e-04	0.075	0.001	0.0898	0.1408	0.0283	0.002	0.0952	0.0204	0.0021	0.0011	0.002	8e-04	0.0511	0.0173	0.0255	0.0693	0.0154	0.129	0.002
2	rs6722430	61575308	0.77	1.24714921571202	0.7	1.32097605551375	0.411359096476159	0.782244758080413	0.0212	0.0148	0.0179	0.0013	0.1708	0.0027	0.001	0.075	0.001	0.0898	0.141	0.0283	0.0017	0.0952	0.0204	0.0021	0.0011	0.002	8e-04	0.051	0.0173	0.0256	0.0692	0.0154	0.129	0.0019
2	rs114355664	61585663	0.77	1.24714921571202	0.7	1.32097605551375	0.391659843053357	0.736120809772558	0.0214	0.0147	0.0179	0.0013	0.1708	0.0027	0.001	0.075	0.001	0.0897	0.1409	0.0283	0.0016	0.0951	0.0204	0.0022	0.0012	0.002	8e-04	0.051	0.0173	0.0256	0.0692	0.0154	0.129	0.0019
2	Affx-20325872	61592512	0.77	1.24714921571202	0.71	1.23153511570326	0.388869479859409	0.735519991371604	0.0215	0.0147	0.0179	0.0013	0.1708	0.0027	0.0011	0.075	0.001	0.0897	0.1409	0.0283	0.0016	0.095	0.0204	0.0022	0.0012	0.002	8e-04	0.051	0.0173	0.0256	0.0692	0.0154	0.129	0.0019
2	rs79279844	61617681	0.77	1.24714921571202	0.71	1.23153511570326	0.351080956512404	0.784833317872505	0.0223	0.0146	0.018	0.0016	0.1705	0.0027	0.0012	0.0749	0.001	0.0895	0.1404	0.0285	0.0016	0.0945	0.0204	0.0026	0.0015	0.002	8e-04	0.0507	0.0173	0.0256	0.069	0.0155	0.1292	0.0017
2	rs118191680	61620259	0.77	1.24714921571202	0.71	1.23153511570326	0.348337110697016	0.784985643148094	0.0224	0.0146	0.018	0.0016	0.1705	0.0027	0.0012	0.0749	0.001	0.0895	0.1403	0.0285	0.0016	0.0945	0.0204	0.0026	0.0015	0.002	8e-04	0.0507	0.0173	0.0256	0.069	0.0155	0.1292	0.0017
2	rs114504267	61620600	0.77	1.24714921571202	0.71	1.23153511570326	0.348811212016776	0.791846815259499	0.0225	0.0146	0.018	0.0016	0.1705	0.0027	0.0012	0.0749	0.001	0.0895	0.1403	0.0285	0.0016	0.0944	0.0204	0.0026	0.0015	0.002	8e-04	0.0507	0.0173	0.0256	0.069	0.0155	0.1292	0.0017
2	rs77868460	61632807	0.77	1.24714921571202	0.71	1.23153511570326	0.346391526599159	0.801320784967719	0.0226	0.0146	0.018	0.0017	0.1705	0.0027	0.0012	0.0748	0.001	0.0895	0.1403	0.0285	0.0016	0.0944	0.0205	0.0027	0.0015	0.002	8e-04	0.0506	0.0173	0.0256	0.069	0.0155	0.1292	0.0017
2	rs17483594	61632918	0.77	1.24714921571202	0.71	1.23153511570326	0.346286520309689	0.801167789038929	0.0226	0.0146	0.018	0.0017	0.1705	0.0027	0.0012	0.0748	0.001	0.0895	0.1403	0.0285	0.0016	0.0944	0.0205	0.0027	0.0015	0.002	8e-04	0.0506	0.0173	0.0256	0.069	0.0155	0.1292	0.0017
2	rs77116787	61642874	0.77	1.24714921571202	0.71	1.23153511570326	0.332416243035698	0.801167789038929	0.0228	0.0146	0.018	0.0017	0.1704	0.0027	0.0012	0.0748	0.001	0.0894	0.1402	0.0286	0.0016	0.0942	0.0205	0.0027	0.0016	0.002	8e-04	0.0506	0.0173	0.0256	0.069	0.0155	0.1293	0.0016
2	rs1186698	61662095	0.77	1.24714921571202	0.71	1.23153511570326	0.321512209076367	0.842698221002554	0.0232	0.0146	0.018	0.0018	0.1704	0.0026	0.0013	0.0748	0.001	0.0893	0.1399	0.0286	0.0016	0.0939	0.0205	0.0028	0.0017	0.002	8e-04	0.0505	0.0173	0.0256	0.069	0.0156	0.1293	0.0015
2	rs2252662	61670731	0.77	1.24714921571202	0.71	1.23153511570326	0.308767841684786	0.810205124968189	0.0233	0.0146	0.0181	0.0017	0.1704	0.0026	0.0013	0.0748	0.001	0.0893	0.1399	0.0286	0.0016	0.0939	0.0205	0.0028	0.0017	0.002	8e-04	0.0505	0.0173	0.0257	0.0688	0.0156	0.1294	0.0015
2	rs116347317	61683037	0.77	1.24714921571202	0.71	1.23153511570326	0.320603718926864	0.79642799864489	0.0233	0.0146	0.0181	0.0016	0.1705	0.0026	0.0013	0.0748	0.001	0.0894	0.1399	0.0287	0.0016	0.094	0.0204	0.0028	0.0017	0.002	8e-04	0.0506	0.0173	0.0257	0.0687	0.0156	0.1294	0.0015
2	rs778139	61684564	0.77	1.24714921571202	0.71	1.23153511570326	0.327195293058196	0.849817249439167	0.0233	0.0146	0.0181	0.0016	0.1705	0.0026	0.0013	0.0748	0.001	0.0893	0.1399	0.0287	0.0016	0.094	0.0204	0.0028	0.0017	0.002	8e-04	0.0506	0.0173	0.0257	0.0686	0.0156	0.1294	0.0015
2	rs12467441	61685826	0.77	1.24714921571202	0.71	1.23153511570326	0.321865874730653	0.782701429499308	0.0233	0.0147	0.0181	0.0016	0.1705	0.0026	0.0013	0.0748	0.001	0.0894	0.1399	0.0287	0.0016	0.094	0.0204	0.0028	0.0016	0.002	8e-04	0.0506	0.0173	0.0256	0.0686	0.0157	0.1294	0.0015
2	rs77234474	61695900	0.77	1.24714921571202	0.71	1.23153511570326	0.294074423434729	0.796733610951132	0.0234	0.0148	0.0181	0.0015	0.1706	0.0025	0.0012	0.0748	0.001	0.0895	0.1399	0.0287	0.0016	0.094	0.0203	0.0027	0.0015	0.002	8e-04	0.0507	0.0172	0.0255	0.0686	0.0157	0.1294	0.0014
2	rs11125883	61710573	0.77	1.24714921571202	0.71	1.23153511570326	0.298330860694466	0.77752917432667	0.0234	0.0149	0.0181	0.0014	0.1707	0.0025	0.0012	0.0748	0.001	0.0895	0.1399	0.0287	0.0016	0.0941	0.0203	0.0026	0.0015	0.0019	8e-04	0.0508	0.0172	0.0254	0.0686	0.0157	0.1295	0.0014
2	rs4619595	61716677	0.77	1.24714921571202	0.71	1.23153511570326	0.29523204276996	0.788490869520832	0.0234	0.0149	0.0182	0.0013	0.1707	0.0025	0.0012	0.075	0.001	0.0895	0.1397	0.0288	0.0016	0.0941	0.0202	0.0026	0.0014	0.0019	8e-04	0.0509	0.0172	0.0254	0.0685	0.0158	0.1295	0.0014
2	rs76403079	61752250	0.77	1.24714921571202	0.71	1.23153511570326	0.314531658766553	0.832814270971805	0.0235	0.0151	0.0183	0.0011	0.1708	0.0025	0.0012	0.0758	0.001	0.0892	0.1392	0.0288	0.0017	0.0943	0.0202	0.0024	0.0012	0.002	8e-04	0.0509	0.0173	0.025	0.0683	0.016	0.1296	0.0014
2	rs11125886	61763647	0.77	1.24714921571202	0.71	1.23153511570326	0.318438894294384	0.849507468377924	0.0234	0.0151	0.0183	0.0011	0.1708	0.0025	0.0012	0.0759	0.001	0.0891	0.1391	0.0288	0.0017	0.0944	0.0204	0.0024	0.0012	0.002	8e-04	0.051	0.0173	0.0249	0.0683	0.016	0.1296	0.0014
2	rs3771259	61764098	0.77	1.24714921571202	0.71	1.23153511570326	0.322725625257854	0.85260633064038	0.0234	0.0151	0.0183	0.0011	0.1708	0.0025	0.0012	0.0759	0.001	0.0891	0.1391	0.0288	0.0017	0.0944	0.0204	0.0024	0.0012	0.002	8e-04	0.051	0.0173	0.0249	0.0683	0.016	0.1297	0.0014
2	rs114134546	61767223	0.77	1.24714921571202	0.71	1.23153511570326	0.319646219511978	0.743941234512503	0.0234	0.0151	0.0183	0.001	0.1708	0.0025	0.0012	0.076	0.0011	0.0891	0.139	0.0288	0.0017	0.0945	0.0204	0.0024	0.0011	0.002	7e-04	0.051	0.0173	0.0248	0.0683	0.0159	0.1295	0.0014
2	rs6545883	61772257	0.77	1.24714921571202	0.71	1.23153511570326	0.326991428862942	0.700711474366439	0.0233	0.0152	0.0183	0.001	0.1708	0.0025	0.0012	0.0761	0.0012	0.0892	0.139	0.0288	0.0017	0.0946	0.0205	0.0024	0.0011	0.002	7e-04	0.051	0.0173	0.0247	0.0683	0.0159	0.1294	0.0014
2	rs778753	61780200	0.77	1.24714921571202	0.71	1.23153511570326	0.326329328751516	0.696405575395928	0.0233	0.0152	0.0183	0.001	0.1707	0.0025	0.0012	0.0761	0.0012	0.0892	0.1389	0.0288	0.0017	0.0946	0.0205	0.0024	0.0011	0.002	7e-04	0.051	0.0173	0.0248	0.0683	0.0159	0.1294	0.0014
2	rs117631712	61786579	0.77	1.24714921571202	0.71	1.23153511570326	0.288322679051496	0.593226962376252	0.0232	0.0152	0.0184	0.001	0.171	0.0025	0.0012	0.0761	0.0012	0.0891	0.1389	0.029	0.0017	0.0945	0.0204	0.0024	0.0012	0.002	7e-04	0.0509	0.0172	0.0247	0.0683	0.0158	0.1292	0.0014
2	rs74797108	61807078	0.77	1.24714921571202	0.71	1.23153511570326	0.285090285539325	0.560005215498061	0.023	0.0152	0.0185	0.001	0.1713	0.0026	0.0011	0.0761	0.0013	0.089	0.1388	0.0291	0.0018	0.0942	0.0203	0.0024	0.0014	0.0019	7e-04	0.0508	0.0172	0.0247	0.0683	0.0158	0.1293	0.0014
2	rs77143928	61812761	0.77	1.24714921571202	0.71	1.23153511570326	0.285185077584504	0.56169753901038	0.023	0.0152	0.0185	0.001	0.1713	0.0026	0.0011	0.0761	0.0013	0.089	0.1388	0.0291	0.0018	0.0942	0.0203	0.0024	0.0014	0.0019	7e-04	0.0508	0.0172	0.0247	0.0683	0.0158	0.1293	0.0014
2	rs34536416	61832519	0.77	1.24714921571202	0.71	1.23153511570326	0.299302768657275	0.64856719373249	0.0229	0.0152	0.0186	0.001	0.1713	0.0026	0.0012	0.0762	0.0013	0.0889	0.1387	0.0292	0.0018	0.0941	0.0202	0.0024	0.0014	0.0019	8e-04	0.0508	0.0172	0.0248	0.0684	0.0157	0.1293	0.0014
2	rs7594191	61840018	0.77	1.24714921571202	0.71	1.23153511570326	0.303795155699017	0.663937434103981	0.0227	0.0152	0.0187	0.001	0.1713	0.0027	0.0012	0.0764	0.0013	0.0889	0.1386	0.0293	0.0019	0.0939	0.0202	0.0024	0.0014	0.0019	8e-04	0.0507	0.0172	0.0248	0.0685	0.0157	0.1292	0.0014
2	rs13005046	61843183	0.77	1.24714921571202	0.72	1.14588815616863	0.317635343288885	0.670696999153414	0.0225	0.0152	0.0188	0.001	0.1712	0.0027	0.0012	0.0763	0.0013	0.089	0.1384	0.0292	0.002	0.0939	0.0203	0.0024	0.0014	0.0018	8e-04	0.0506	0.0172	0.0248	0.0689	0.0157	0.1293	0.0014
2	rs59945044	61846622	0.77	1.24714921571202	0.72	1.14588815616863	0.308273592901897	0.629798681891844	0.0219	0.0154	0.0191	0.001	0.171	0.0028	0.0011	0.0755	0.0013	0.0889	0.1391	0.0289	0.0021	0.0945	0.0203	0.0023	0.0015	0.0015	9e-04	0.0503	0.0171	0.0246	0.0698	0.0156	0.1297	0.0014
2	rs80193270	61847242	0.77	1.24714921571202	0.72	1.14588815616863	0.305759430319584	0.629798681891844	0.0218	0.0154	0.0191	0.001	0.1709	0.0028	0.0011	0.0755	0.0014	0.0888	0.139	0.0288	0.0022	0.0945	0.0204	0.0023	0.0015	0.0015	9e-04	0.0503	0.0171	0.0247	0.0698	0.0156	0.1297	0.0014
2	rs4535028	61847535	0.77	1.24714921571202	0.72	1.14588815616863	0.311841512322641	0.620679683143514	0.0218	0.0154	0.0191	0.001	0.1709	0.0028	0.0011	0.0755	0.0014	0.0888	0.139	0.0288	0.0022	0.0945	0.0204	0.0023	0.0015	0.0015	9e-04	0.0503	0.0171	0.0247	0.0699	0.0156	0.1297	0.0014
2	rs11125887	61853638	0.77	1.24714921571202	0.72	1.14588815616863	0.320502858776627	0.630958876673931	0.0213	0.0154	0.0191	0.0012	0.1697	0.0031	0.0014	0.0754	0.0014	0.0887	0.1389	0.0291	0.0022	0.0948	0.0205	0.0024	0.0015	0.0016	9e-04	0.0503	0.0172	0.0247	0.0699	0.0155	0.1297	0.0015
2	rs78179376	61855070	0.77	1.24714921571202	0.72	1.14588815616863	0.314232152744844	0.627479792701359	0.0211	0.0154	0.0191	0.0012	0.1697	0.0034	0.0014	0.0754	0.0014	0.0885	0.1389	0.0292	0.0022	0.0948	0.0205	0.0024	0.0015	0.0016	9e-04	0.0502	0.0172	0.0247	0.0701	0.0155	0.1296	0.0015
2	rs6740218	61859089	0.77	1.24714921571202	0.72	1.14588815616863	0.320351599756208	0.60569503500225	0.0207	0.0154	0.0192	0.0012	0.1694	0.0035	0.0015	0.0755	0.0014	0.0884	0.1388	0.0292	0.0023	0.0947	0.0205	0.0025	0.0016	0.0017	0.001	0.0501	0.0173	0.0248	0.0704	0.0154	0.1293	0.0016
2	rs76653701	61863041	0.78	1.16707263834179	0.72	1.14588815616863	0.312587554450339	0.693587709237662	0.0193	0.0158	0.0197	0.0013	0.169	0.0039	0.0017	0.0757	0.0014	0.0881	0.1381	0.0292	0.0024	0.0945	0.0206	0.0026	0.0017	0.0018	0.0011	0.0496	0.0175	0.0252	0.0714	0.0158	0.1282	0.0018
2	rs74261681	61869373	0.78	1.16707263834179	0.72	1.14588815616863	0.319092564456355	0.693291241464773	0.0187	0.016	0.02	0.0013	0.1689	0.004	0.0018	0.0757	0.0014	0.088	0.1377	0.0293	0.0024	0.0944	0.0208	0.0027	0.0018	0.0019	0.0011	0.0494	0.0176	0.0254	0.0718	0.0159	0.1277	0.0019
2	rs9309340	61873449	0.78	1.16707263834179	0.72	1.14588815616863	0.318841069583576	0.686480389306903	0.0185	0.0161	0.0201	0.0013	0.1684	0.0041	0.0018	0.0752	0.0014	0.088	0.1376	0.0292	0.0027	0.0947	0.0208	0.0027	0.0018	0.0019	0.0011	0.0493	0.0177	0.0256	0.0722	0.0159	0.1273	0.002
2	rs7591832	61881338	0.78	1.16707263834179	0.73	1.06399829815523	0.308817289558551	0.619668392586217	0.0174	0.016	0.0207	0.0014	0.1681	0.0043	0.002	0.0752	0.0014	0.0879	0.1368	0.0289	0.0027	0.0959	0.0211	0.0028	0.0019	0.0019	0.0012	0.049	0.0177	0.0258	0.0733	0.0159	0.1262	0.0021
2	rs78626791	61881862	0.78	1.16707263834179	0.73	1.06399829815523	0.278075781940445	0.569328374448253	0.0172	0.016	0.0207	0.0014	0.1679	0.0043	0.002	0.0752	0.0014	0.0879	0.1368	0.0289	0.0027	0.096	0.0211	0.0028	0.0019	0.0019	0.0012	0.049	0.0177	0.0258	0.0735	0.0159	0.1261	0.0021
2	rs6545900	61910813	0.78	1.16707263834179	0.73	1.06399829815523	0.23531329597539	0.649151202791446	0.0175	0.0162	0.0215	0.0014	0.1679	0.0044	0.0023	0.0739	0.0012	0.0893	0.1363	0.0294	0.0027	0.0962	0.0206	0.0032	0.0017	0.0019	0.0012	0.0489	0.0174	0.0269	0.0745	0.0158	0.1228	0.0021
2	rs116146320	61916221	0.78	1.16707263834179	0.73	1.06399829815523	0.240942445304763	0.628059327187772	0.0175	0.0162	0.0216	0.0014	0.1678	0.0044	0.0023	0.0739	0.0012	0.0893	0.1363	0.0294	0.0027	0.0962	0.0206	0.0032	0.0017	0.0019	0.0012	0.0489	0.0174	0.0269	0.0746	0.0158	0.1227	0.0021
2	rs6709538	61920541	0.78	1.16707263834179	0.73	1.06399829815523	0.263783042097134	0.662763459847561	0.0175	0.0162	0.0216	0.0014	0.1678	0.0044	0.0023	0.0738	0.0012	0.0894	0.1363	0.0295	0.0027	0.0962	0.0206	0.0032	0.0017	0.0019	0.0012	0.0489	0.0174	0.0269	0.0746	0.0158	0.1227	0.0021
2	rs4073104	61929529	0.78	1.16707263834179	0.73	1.06399829815523	0.273513395356782	0.663790661275129	0.0175	0.0163	0.0216	0.0014	0.1677	0.0044	0.0023	0.0738	0.0012	0.0895	0.1359	0.0294	0.0028	0.0967	0.0204	0.0032	0.0017	0.002	0.0012	0.0488	0.0175	0.027	0.0746	0.0158	0.1223	0.0022
2	rs75865156	61938117	0.78	1.16707263834179	0.73	1.06399829815523	0.268486702625452	0.616348318623098	0.0175	0.0163	0.0217	0.0014	0.1677	0.0043	0.0023	0.0738	0.0012	0.0896	0.1358	0.0294	0.0028	0.0969	0.0204	0.0031	0.0017	0.002	0.0012	0.0488	0.0175	0.0271	0.0746	0.0159	0.1222	0.0022
2	rs12468414	61938725	0.78	1.16707263834179	0.73	1.06399829815523	0.283292443928084	0.655436954114355	0.0175	0.0163	0.0217	0.0014	0.1676	0.0043	0.0023	0.0738	0.0012	0.0896	0.1357	0.0294	0.0028	0.097	0.0204	0.0031	0.0017	0.002	0.0012	0.049	0.0175	0.0272	0.0746	0.0159	0.1221	0.0022
2	rs116346381	61939264	0.78	1.16707263834179	0.73	1.06399829815523	0.249854633906671	0.631249003370888	0.0175	0.0163	0.0218	0.0014	0.1676	0.0043	0.0023	0.0737	0.0012	0.0895	0.1357	0.0294	0.0028	0.097	0.0203	0.0031	0.0017	0.002	0.0012	0.0489	0.0175	0.0273	0.0746	0.0159	0.122	0.0022
2	rs1186889	61953674	0.78	1.16707263834179	0.73	1.06399829815523	0.25379848030037	0.725921637495416	0.0176	0.0167	0.0223	0.0014	0.1671	0.0041	0.0023	0.0734	0.0011	0.0889	0.1357	0.0298	0.0027	0.0977	0.0201	0.0027	0.0016	0.002	0.0012	0.0486	0.0176	0.0283	0.0749	0.016	0.1214	0.0022
2	rs13028419	61957995	0.78	1.16707263834179	0.74	0.985826031678479	0.246163368498883	0.751326997558268	0.0176	0.0168	0.0224	0.0014	0.1672	0.004	0.0023	0.0733	0.0012	0.0888	0.1357	0.0298	0.0027	0.0978	0.0201	0.0027	0.0016	0.0019	0.0012	0.0486	0.0176	0.0284	0.0749	0.016	0.1212	0.0022
2	rs80306376	61958426	0.78	1.16707263834179	0.74	0.985826031678479	0.24910515995634	0.7572168115315	0.0176	0.0168	0.0224	0.0014	0.1672	0.004	0.0022	0.0733	0.0012	0.0888	0.1357	0.0298	0.0027	0.0978	0.0201	0.0027	0.0015	0.0019	0.0012	0.0486	0.0176	0.0284	0.0749	0.016	0.1212	0.0022
2	rs114841166	61963138	0.78	1.16707263834179	0.74	0.985826031678479	0.230094854802982	0.760241103812099	0.0177	0.0168	0.0225	0.0013	0.1673	0.004	0.0022	0.0731	0.0012	0.0884	0.1356	0.0299	0.0027	0.098	0.0201	0.0027	0.0015	0.0019	0.0012	0.0484	0.0177	0.0286	0.075	0.016	0.1212	0.0022
2	rs7596428	61970732	0.78	1.16707263834179	0.75	0.911329023803182	0.221129145306592	0.774338234074555	0.0177	0.0169	0.0226	0.0014	0.1673	0.004	0.0023	0.0729	0.0011	0.0879	0.1357	0.0301	0.0027	0.0981	0.0201	0.0027	0.0016	0.0019	0.0012	0.0482	0.0178	0.0288	0.0751	0.016	0.1209	0.0021
2	rs28675881	61982918	0.77	1.24714921571202	0.76	0.840461917458717	0.189818507204639	0.683671653777186	0.0182	0.0171	0.0231	0.0015	0.167	0.0041	0.0025	0.0726	0.001	0.0868	0.1361	0.0305	0.0026	0.0983	0.0202	0.0029	0.0018	0.002	0.0011	0.0475	0.0178	0.0288	0.0755	0.0159	0.1201	0.0021
2	rs77902811	61987823	0.77	1.24714921571202	0.76	0.840461917458717	0.201321351746418	0.702494966541484	0.0182	0.0171	0.0232	0.0015	0.1669	0.0041	0.0025	0.0726	0.001	0.0867	0.1361	0.0306	0.0026	0.0983	0.0202	0.003	0.0018	0.002	0.0011	0.0475	0.0178	0.0288	0.0755	0.016	0.12	0.0021
2	rs11681128	61988050	0.77	1.24714921571202	0.77	0.773176121721263	0.202104533922358	0.699671573837005	0.0182	0.0171	0.0232	0.0015	0.167	0.0041	0.0025	0.0726	0.001	0.0867	0.1361	0.0306	0.0026	0.0983	0.0202	0.003	0.0018	0.002	0.0011	0.0475	0.0178	0.0288	0.0755	0.016	0.12	0.0021
2	rs72819339	61989536	0.77	1.24714921571202	0.77	0.773176121721263	0.206641298651142	0.708894134642178	0.0182	0.0171	0.0232	0.0015	0.1669	0.0041	0.0025	0.0726	0.001	0.0866	0.1361	0.0306	0.0026	0.0983	0.0202	0.003	0.0018	0.002	0.0011	0.0475	0.0178	0.0288	0.0755	0.016	0.12	0.0021
2	rs1186883	61997569	0.77	1.24714921571202	0.77	0.773176121721263	0.210391945347553	0.652073068846654	0.0182	0.0171	0.0232	0.0015	0.1669	0.0041	0.0025	0.0726	0.001	0.0866	0.1359	0.0306	0.0026	0.0984	0.0203	0.003	0.0018	0.002	0.0011	0.0475	0.0178	0.0289	0.0755	0.016	0.12	0.0021
2	rs1000019	61997577	0.77	1.24714921571202	0.77	0.773176121721263	0.214585943866303	0.654705335324156	0.0182	0.0171	0.0232	0.0015	0.1669	0.0041	0.0025	0.0727	0.001	0.0866	0.1359	0.0306	0.0026	0.0984	0.0203	0.003	0.0018	0.002	0.0011	0.0475	0.0178	0.0289	0.0755	0.016	0.12	0.0021
2	rs12373678	62013938	0.77	1.24714921571202	0.78	0.709419594942363	0.189062851874055	0.648421210466989	0.0183	0.0173	0.0232	0.0014	0.1666	0.004	0.0024	0.0727	0.001	0.0865	0.1358	0.0307	0.0027	0.0987	0.0204	0.0029	0.0017	0.002	0.0011	0.0472	0.0177	0.0289	0.0757	0.016	0.1202	0.0021
2	rs34495175	62019643	0.77	1.24714921571202	0.78	0.709419594942363	0.189553831449503	0.693735953831214	0.0183	0.0173	0.0233	0.0014	0.1664	0.0039	0.0024	0.0726	0.001	0.0864	0.1358	0.0306	0.0027	0.099	0.0205	0.0029	0.0017	0.002	0.0012	0.0471	0.0177	0.0289	0.0758	0.0161	0.1203	0.0021
2	rs116168781	62020774	0.77	1.24714921571202	0.78	0.709419594942363	0.184230358751504	0.656461536521281	0.0183	0.0173	0.0233	0.0014	0.1664	0.0039	0.0024	0.0725	0.001	0.0863	0.1358	0.0307	0.0027	0.099	0.0205	0.0029	0.0017	0.002	0.0012	0.0471	0.0177	0.0289	0.0758	0.0161	0.1202	0.0021
2	rs72819375	62026744	0.77	1.24714921571202	0.78	0.709419594942363	0.213897202453442	0.825879240103171	0.0182	0.0173	0.024	0.0014	0.1653	0.0039	0.0024	0.0718	0.0011	0.086	0.135	0.0307	0.0031	0.1002	0.0208	0.003	0.0017	0.002	0.0013	0.0467	0.0176	0.0288	0.0763	0.0164	0.1205	0.0021
2	rs2178294	62029645	0.77	1.24714921571202	0.78	0.709419594942363	0.193202108217026	0.781179413861393	0.0182	0.0174	0.024	0.0014	0.1652	0.0039	0.0024	0.0717	0.0011	0.086	0.1348	0.0307	0.0031	0.1004	0.0208	0.003	0.0016	0.002	0.0013	0.0465	0.0175	0.0288	0.0764	0.0163	0.1205	0.0021
2	rs72621541	62038111	0.77	1.24714921571202	0.78	0.709419594942363	0.179067076989069	0.796275201853279	0.0183	0.0175	0.024	0.0014	0.165	0.004	0.0024	0.0714	0.0011	0.086	0.1344	0.0307	0.0032	0.101	0.0208	0.0029	0.0016	0.002	0.0013	0.0464	0.0174	0.0287	0.0768	0.0163	0.1205	0.0021
2	rs11677202	62043956	0.77	1.24714921571202	0.78	0.709419594942363	0.190955227323539	0.918050797333443	0.0186	0.018	0.024	0.0013	0.1641	0.004	0.0025	0.0703	0.0013	0.0855	0.1327	0.0311	0.0037	0.1034	0.021	0.0029	0.0016	0.0023	0.0015	0.0456	0.017	0.0284	0.0782	0.0162	0.1201	0.0022
2	rs2421509	62048108	0.77	1.24714921571202	0.78	0.709419594942363	0.157556933774328	0.878727995405128	0.0187	0.018	0.0239	0.0013	0.1642	0.004	0.0024	0.0703	0.0012	0.085	0.1317	0.0315	0.0037	0.1041	0.0209	0.0029	0.0015	0.0022	0.0014	0.0458	0.017	0.0282	0.0786	0.0161	0.1204	0.0021
2	rs17513722	62067433	0.77	1.24714921571202	0.79	0.649136622646432	0.205887814950364	0.968357154922044	0.0187	0.018	0.0239	0.0013	0.1643	0.004	0.0024	0.0703	0.0012	0.0848	0.1313	0.0317	0.0037	0.1044	0.0209	0.0028	0.0015	0.0022	0.0014	0.0458	0.0171	0.0282	0.0788	0.016	0.1206	0.002
2	rs11125895	62069358	0.77	1.24714921571202	0.79	0.649136622646432	0.204977784870114	0.982849363319731	0.0187	0.018	0.0239	0.0013	0.1643	0.004	0.0024	0.0703	0.0012	0.0848	0.1313	0.0317	0.0037	0.1043	0.0209	0.0029	0.0015	0.0022	0.0014	0.0458	0.0171	0.0282	0.0788	0.016	0.1206	0.002
2	rs11125896	62069528	0.77	1.24714921571202	0.79	0.649136622646432	0.203833605827161	0.97918253807728	0.0187	0.018	0.0238	0.0013	0.1643	0.004	0.0024	0.0703	0.0012	0.0848	0.1313	0.0317	0.0037	0.1043	0.0209	0.0029	0.0015	0.0022	0.0014	0.0458	0.0171	0.0282	0.0788	0.016	0.1206	0.002
2	rs17513791	62070676	0.77	1.24714921571202	0.79	0.649136622646432	0.203715449405075	0.979979447112626	0.0187	0.018	0.0238	0.0013	0.1643	0.004	0.0024	0.0703	0.0012	0.0848	0.1313	0.0317	0.0037	0.1043	0.0209	0.0029	0.0015	0.0022	0.0014	0.0458	0.0171	0.0282	0.0788	0.016	0.1206	0.002
2	rs17014577	62071338	0.77	1.24714921571202	0.79	0.649136622646432	0.203321874897414	0.973289342320858	0.0187	0.018	0.0238	0.0013	0.1643	0.004	0.0024	0.0703	0.0012	0.0848	0.1313	0.0317	0.0037	0.1043	0.0209	0.0029	0.0015	0.0022	0.0014	0.0458	0.0171	0.0282	0.0788	0.016	0.1206	0.002
2	rs12465317	62078329	0.77	1.24714921571202	0.79	0.649136622646432	0.204385515482935	0.942821175682631	0.0187	0.018	0.0237	0.001	0.1651	0.0038	0.002	0.0703	0.0012	0.0848	0.1314	0.0315	0.0038	0.1044	0.0206	0.0025	0.0011	0.0023	0.0014	0.0458	0.0175	0.0288	0.0788	0.0159	0.1207	0.002
2	rs11125898	62079895	0.77	1.24714921571202	0.79	0.649136622646432	0.204503891766944	0.934128728964248	0.0187	0.018	0.0237	0.001	0.1651	0.0038	0.002	0.0703	0.0012	0.0848	0.1313	0.0315	0.0038	0.1044	0.0206	0.0026	0.0011	0.0023	0.0014	0.0458	0.0175	0.0288	0.0788	0.0159	0.1207	0.002
2	rs76799600	62089561	0.77	1.24714921571202	0.79	0.649136622646432	0.194427038845073	0.886689578670875	0.0187	0.018	0.0237	0.001	0.1651	0.0038	0.002	0.0703	0.0012	0.0849	0.1313	0.0314	0.0038	0.1044	0.0205	0.0026	0.0011	0.0023	0.0014	0.0458	0.0175	0.0288	0.0788	0.0159	0.1207	0.002
2	rs7569315	62098993	0.77	1.24714921571202	0.8	0.592267592767429	0.193660939372128	0.865025009670294	0.0188	0.018	0.0237	0.001	0.1649	0.0038	0.002	0.0702	0.0012	0.085	0.1312	0.0315	0.0038	0.1046	0.0204	0.0027	0.0012	0.0023	0.0014	0.0459	0.0175	0.0288	0.0787	0.0159	0.1207	0.002
2	rs76248080	62100380	0.77	1.24714921571202	0.8	0.592267592767429	0.192972925670547	0.85648318620293	0.0188	0.018	0.0237	0.0011	0.1649	0.0038	0.002	0.0702	0.0012	0.0849	0.1312	0.0315	0.0038	0.1045	0.0204	0.0027	0.0012	0.0023	0.0014	0.0459	0.0175	0.0289	0.0787	0.0159	0.1206	0.002
2	rs78442748	62105986	0.77	1.24714921571202	0.8	0.592267592767429	0.174096340799738	0.788185934639549	0.0188	0.018	0.0237	0.0011	0.1649	0.0038	0.002	0.0702	0.0012	0.0849	0.1311	0.0316	0.0038	0.1045	0.0204	0.0027	0.0012	0.0023	0.0014	0.0459	0.0175	0.0289	0.0787	0.0159	0.1206	0.002
2	rs2421438	62111137	0.77	1.24714921571202	0.8	0.592267592767429	0.15241331018801	0.784680998929603	0.0188	0.018	0.0237	0.0011	0.1649	0.0038	0.002	0.0703	0.0012	0.0849	0.1311	0.0316	0.0038	0.1045	0.0204	0.0027	0.0012	0.0023	0.0014	0.0459	0.0175	0.0289	0.0787	0.0159	0.1206	0.002
2	rs57185514	62124997	0.78	1.16707263834179	0.8	0.592267592767429	0.117501039838659	0.778593447993901	0.0195	0.0178	0.0241	0.0012	0.1638	0.0038	0.002	0.0702	0.0011	0.0849	0.1301	0.0341	0.0034	0.1057	0.0195	0.0026	0.0012	0.0018	9e-04	0.0456	0.0159	0.0289	0.0806	0.016	0.121	0.0014
2	rs72821336	62125121	0.78	1.16707263834179	0.8	0.592267592767429	0.12313156128522	0.823108634930969	0.0195	0.0178	0.0241	0.0012	0.1638	0.0038	0.002	0.0702	0.0011	0.0849	0.1301	0.0341	0.0034	0.1057	0.0195	0.0026	0.0012	0.0018	9e-04	0.0456	0.0159	0.0289	0.0806	0.016	0.121	0.0014
2	rs13396721	62133446	0.78	1.16707263834179	0.81	0.53874877155386	0.10237839171617	0.772667917896171	0.0195	0.0178	0.024	0.0013	0.1643	0.0038	0.0021	0.07	0.0011	0.0851	0.1299	0.0342	0.0033	0.1067	0.0192	0.0026	0.0013	0.0017	9e-04	0.0455	0.0161	0.0287	0.0801	0.016	0.1207	0.0014
2	rs75010523	62176945	0.78	1.16707263834179	0.81	0.53874877155386	0.089153983888124	0.687072033934967	0.0195	0.0178	0.0239	0.0014	0.1648	0.0038	0.0022	0.0696	0.001	0.0852	0.1296	0.0344	0.0032	0.108	0.0189	0.0026	0.0014	0.0017	9e-04	0.0455	0.0163	0.0287	0.0794	0.016	0.1202	0.0013
2	rs4374358	62187592	0.78	1.16707263834179	0.81	0.53874877155386	0.0892258854225611	0.688403655503202	0.0195	0.0178	0.0239	0.0014	0.1648	0.0038	0.0022	0.0696	0.001	0.0852	0.1296	0.0344	0.0032	0.108	0.0189	0.0026	0.0014	0.0017	9e-04	0.0455	0.0163	0.0287	0.0794	0.016	0.1202	0.0013
2	rs62149907	62191221	0.78	1.16707263834179	0.81	0.53874877155386	0.0879372763593352	0.693587709237662	0.0195	0.0178	0.0239	0.0014	0.1649	0.0038	0.0022	0.0695	0.001	0.0852	0.1295	0.0344	0.0032	0.1081	0.0189	0.0026	0.0014	0.0017	9e-04	0.0455	0.0163	0.0287	0.0792	0.016	0.1201	0.0013
2	rs79055900	62195401	0.78	1.16707263834179	0.81	0.53874877155386	0.0929662944361556	0.673640811493685	0.0195	0.0178	0.0239	0.0014	0.1649	0.0038	0.0022	0.0695	0.001	0.0853	0.1295	0.0344	0.0032	0.1082	0.0189	0.0027	0.0014	0.0017	9e-04	0.0455	0.0163	0.0287	0.0791	0.016	0.1201	0.0013
2	rs75866933	62202235	0.78	1.16707263834179	0.81	0.53874877155386	0.0735407587654112	0.550298715304813	0.0191	0.0178	0.0239	0.0014	0.165	0.0038	0.0022	0.0695	0.001	0.0856	0.1299	0.0345	0.0026	0.1083	0.0189	0.0027	0.0014	0.0017	9e-04	0.0455	0.0163	0.0287	0.0791	0.0161	0.1201	0.0013
2	rs76157572	62215011	0.78	1.16707263834179	0.82	0.488512084344485	0.0757216064856833	0.623571219831331	0.0191	0.0178	0.0239	0.0015	0.165	0.0038	0.0022	0.0694	0.001	0.0856	0.1298	0.0345	0.0026	0.1083	0.0189	0.0027	0.0014	0.0018	9e-04	0.0455	0.0164	0.0287	0.0791	0.0161	0.12	0.0013
2	rs12713453	62217099	0.78	1.16707263834179	0.82	0.488512084344485	0.0760025234658788	0.628204230388219	0.0191	0.0178	0.0239	0.0015	0.165	0.0038	0.0022	0.0694	0.001	0.0856	0.1298	0.0345	0.0026	0.1083	0.0189	0.0027	0.0014	0.0018	9e-04	0.0455	0.0164	0.0287	0.0791	0.0161	0.12	0.0013
2	rs55785307	62228180	0.78	1.16707263834179	0.82	0.488512084344485	0.0738376510674263	0.639676185164152	0.0191	0.0178	0.0239	0.0015	0.165	0.0038	0.0022	0.0694	0.001	0.0856	0.1298	0.0345	0.0026	0.1083	0.019	0.0027	0.0014	0.0017	8e-04	0.0455	0.0164	0.0287	0.0791	0.016	0.1201	0.0013
2	rs72803319	62255291	0.78	1.16707263834179	0.82	0.488512084344485	0.0675040820664571	0.57684215688272	0.0191	0.0179	0.024	0.0015	0.1651	0.0039	0.0023	0.0694	0.001	0.0856	0.1296	0.0346	0.0026	0.1083	0.0189	0.0027	0.0015	0.0017	8e-04	0.0454	0.0164	0.0286	0.079	0.016	0.12	0.0013
2	rs17514412	62262243	0.78	1.16707263834179	0.82	0.488512084344485	0.0672639988812447	0.574713192827903	0.0192	0.018	0.024	0.0015	0.1651	0.0039	0.0023	0.0694	0.001	0.0856	0.1296	0.0346	0.0026	0.1083	0.0189	0.0027	0.0015	0.0017	8e-04	0.0454	0.0164	0.0286	0.079	0.016	0.1199	0.0013
2	rs76917234	62267616	0.78	1.16707263834179	0.82	0.488512084344485	0.0649524396179285	0.55676509211572	0.0192	0.018	0.024	0.0015	0.1651	0.0039	0.0023	0.0694	0.001	0.0856	0.1296	0.0346	0.0025	0.1083	0.0189	0.0027	0.0015	0.0017	8e-04	0.0454	0.0164	0.0286	0.0789	0.016	0.1199	0.0013
2	rs114854674	62269110	0.78	1.16707263834179	0.81	0.53874877155386	0.0637103589430507	0.563673491833853	0.0192	0.018	0.024	0.0015	0.1651	0.0039	0.0023	0.0694	0.001	0.0856	0.1296	0.0346	0.0025	0.1083	0.0189	0.0028	0.0015	0.0017	8e-04	0.0454	0.0164	0.0286	0.0789	0.016	0.1199	0.0013
2	rs6708208	62274123	0.78	1.16707263834179	0.81	0.53874877155386	0.0599484820717615	0.53323960954021	0.0191	0.018	0.024	0.0015	0.1652	0.0039	0.0023	0.0694	0.001	0.0855	0.1295	0.0347	0.0025	0.1083	0.0189	0.0028	0.0015	0.0017	8e-04	0.0455	0.0164	0.0286	0.0789	0.016	0.12	0.0013
2	rs17018107	62279008	0.78	1.16707263834179	0.81	0.53874877155386	0.0528729116889087	0.522541977168498	0.0191	0.0179	0.024	0.0015	0.1653	0.0039	0.0023	0.0695	0.001	0.0854	0.1295	0.0347	0.0025	0.1083	0.0189	0.0028	0.0015	0.0017	8e-04	0.0455	0.0165	0.0286	0.0788	0.016	0.1199	0.0013
2	rs34130413	62310302	0.78	1.16707263834179	0.81	0.53874877155386	0.0543171054207908	0.532125650615653	0.0186	0.0178	0.0241	0.0017	0.1654	0.0039	0.0025	0.0701	0.001	0.0845	0.1289	0.0351	0.0024	0.1085	0.0189	0.003	0.0017	0.0018	8e-04	0.0456	0.0166	0.0286	0.0784	0.016	0.1198	0.0012
2	rs115955762	62316087	0.78	1.16707263834179	0.81	0.53874877155386	0.0534714928143544	0.540773945862708	0.0186	0.0178	0.0241	0.0017	0.1655	0.004	0.0026	0.0703	0.001	0.0842	0.1288	0.0351	0.0024	0.1085	0.0189	0.003	0.0017	0.0018	8e-04	0.0457	0.0166	0.0286	0.0782	0.016	0.1198	0.0012
2	rs78054052	62319596	0.78	1.16707263834179	0.81	0.53874877155386	0.0524142307659137	0.537422110993314	0.0185	0.0178	0.0242	0.0017	0.1656	0.004	0.0026	0.0704	0.001	0.084	0.1288	0.0352	0.0024	0.1086	0.0189	0.0031	0.0017	0.0018	8e-04	0.0457	0.0166	0.0286	0.0781	0.0159	0.1198	0.0012
2	rs115916322	62334716	0.78	1.16707263834179	0.81	0.53874877155386	0.0590269621970891	0.50707962899475	0.0185	0.0177	0.0242	0.0018	0.1659	0.004	0.0027	0.0708	0.001	0.0833	0.1285	0.0354	0.0023	0.1087	0.0188	0.0032	0.0019	0.0019	8e-04	0.0458	0.0167	0.0286	0.0776	0.0159	0.1197	0.0013
2	rs67093838	62350070	0.78	1.16707263834179	0.81	0.53874877155386	0.062293810913501	0.447114185116206	0.0184	0.0176	0.0243	0.0019	0.1662	0.004	0.0028	0.0714	0.001	0.0824	0.1282	0.0356	0.0023	0.1088	0.0187	0.0034	0.002	0.0019	9e-04	0.0459	0.0169	0.0285	0.0771	0.0158	0.1197	0.0014
2	rs114267378	62351623	0.78	1.16707263834179	0.81	0.53874877155386	0.0639227201218227	0.445783551215112	0.0184	0.0176	0.0243	0.0019	0.1662	0.004	0.0028	0.0714	0.001	0.0823	0.1281	0.0356	0.0023	0.1088	0.0187	0.0034	0.002	0.002	9e-04	0.0459	0.0169	0.0285	0.077	0.0158	0.1197	0.0014
2	rs6545924	62371236	0.78	1.16707263834179	0.81	0.53874877155386	0.070820819171508	0.411954795299882	0.0184	0.0176	0.0243	0.0019	0.1663	0.004	0.0028	0.0717	0.0011	0.082	0.1279	0.0357	0.0023	0.1084	0.0186	0.0035	0.0021	0.002	9e-04	0.046	0.0169	0.0284	0.0768	0.0158	0.1199	0.0014
2	rs79813025	62377309	0.78	1.16707263834179	0.81	0.53874877155386	0.0658943632146448	0.382944786542925	0.0184	0.0176	0.0242	0.0019	0.1662	0.004	0.0028	0.0717	0.0011	0.082	0.1279	0.0357	0.0023	0.1086	0.0186	0.0035	0.0021	0.002	9e-04	0.046	0.0169	0.0284	0.0767	0.0158	0.1198	0.0014
2	rs115092984	62382395	0.78	1.16707263834179	0.81	0.53874877155386	0.062674593319344	0.357786665923323	0.0184	0.0176	0.0242	0.0019	0.1662	0.004	0.0028	0.0717	0.0011	0.082	0.1279	0.0357	0.0023	0.1086	0.0186	0.0035	0.0021	0.002	9e-04	0.046	0.017	0.0284	0.0767	0.0158	0.1198	0.0014
2	rs75170663	62394002	0.79	1.09022720934348	0.81	0.53874877155386	0.0529922667774122	0.323961777495971	0.0184	0.0176	0.0238	0.0019	0.1658	0.0041	0.0029	0.0718	0.0011	0.082	0.1279	0.0358	0.0024	0.1091	0.0185	0.0035	0.0022	0.002	9e-04	0.0459	0.017	0.0282	0.0768	0.0159	0.1199	0.0015
2	rs7601633	62394127	0.79	1.09022720934348	0.81	0.53874877155386	0.0531459885131638	0.328227830612835	0.0184	0.0176	0.0238	0.0019	0.1658	0.0041	0.0029	0.0718	0.0011	0.082	0.1279	0.0358	0.0024	0.1091	0.0185	0.0035	0.0022	0.002	9e-04	0.0459	0.017	0.0282	0.0768	0.0159	0.1199	0.0015
2	rs112097186	62408828	0.79	1.09022720934348	0.81	0.53874877155386	0.0400409468912333	0.350421645068265	0.0184	0.0176	0.0233	0.002	0.1658	0.0041	0.0029	0.072	0.0011	0.082	0.1277	0.0359	0.0024	0.1092	0.0185	0.0035	0.0022	0.002	9e-04	0.0458	0.0171	0.0282	0.0769	0.016	0.1198	0.0015
2	rs77881542	62409452	0.79	1.09022720934348	0.81	0.53874877155386	0.0401680400956331	0.351044096756812	0.0184	0.0176	0.0233	0.002	0.1658	0.0041	0.0029	0.072	0.0011	0.082	0.1277	0.0359	0.0024	0.1092	0.0184	0.0035	0.0022	0.002	9e-04	0.0457	0.0171	0.0282	0.0769	0.016	0.1198	0.0015
2	rs75112382	62409504	0.79	1.09022720934348	0.82	0.488512084344485	0.0401539049473322	0.350297192764803	0.0184	0.0176	0.0233	0.002	0.1658	0.0041	0.0029	0.072	0.0011	0.082	0.1277	0.0359	0.0024	0.1092	0.0184	0.0035	0.0022	0.002	9e-04	0.0457	0.0171	0.0282	0.0769	0.016	0.1198	0.0015
2	rs80161321	62413794	0.79	1.09022720934348	0.81	0.53874877155386	0.0368595997173888	0.3493020313066	0.0184	0.0176	0.0232	0.002	0.1658	0.0041	0.0029	0.072	0.0011	0.082	0.1277	0.0359	0.0024	0.1092	0.0184	0.0035	0.0023	0.002	9e-04	0.0457	0.0171	0.0282	0.077	0.016	0.1197	0.0014
2	rs72893851	62414414	0.79	1.09022720934348	0.81	0.53874877155386	0.036753126357695	0.350795078060429	0.0184	0.0176	0.0232	0.002	0.1658	0.0041	0.0029	0.0721	0.0011	0.082	0.1276	0.0359	0.0024	0.1091	0.0184	0.0035	0.0023	0.002	9e-04	0.0456	0.0171	0.0282	0.0771	0.016	0.1198	0.0014
2	rs75717707	62417735	0.79	1.09022720934348	0.81	0.53874877155386	0.0376244132734454	0.320560769884433	0.0185	0.0176	0.0232	0.002	0.1654	0.0041	0.003	0.0722	0.0011	0.0821	0.1275	0.0359	0.0024	0.1082	0.0185	0.0036	0.0023	0.002	9e-04	0.0454	0.017	0.0282	0.0777	0.016	0.1204	0.0015
2	rs11686874	62419708	0.79	1.09022720934348	0.81	0.53874877155386	0.0388957087023269	0.305866931429557	0.0185	0.0176	0.0232	0.002	0.1652	0.0041	0.003	0.0723	0.0011	0.0821	0.1274	0.036	0.0024	0.1075	0.0185	0.0036	0.0024	0.002	9e-04	0.0452	0.017	0.0283	0.0781	0.016	0.1208	0.0015
2	rs56020891	62420005	0.79	1.09022720934348	0.81	0.53874877155386	0.0380449385833939	0.300261349136831	0.0185	0.0176	0.0232	0.002	0.1652	0.0041	0.003	0.0723	0.0011	0.0821	0.1274	0.0359	0.0024	0.1075	0.0185	0.0036	0.0024	0.002	9e-04	0.0452	0.017	0.0283	0.0781	0.016	0.1207	0.0015
2	rs77884597	62429195	0.8	1.01658215824445	0.81	0.53874877155386	0.0328757861702082	0.352788644729555	0.0192	0.0179	0.0231	0.0029	0.1614	0.0055	0.0036	0.0695	0.0013	0.0835	0.1254	0.0357	0.0028	0.1076	0.0191	0.0044	0.0035	0.0022	0.0011	0.0452	0.0168	0.0279	0.0799	0.0174	0.1179	0.0018
2	rs1008725	62430208	0.8	1.01658215824445	0.81	0.53874877155386	0.0309364891251384	0.263405709233921	0.0193	0.018	0.023	0.0031	0.1604	0.0059	0.0038	0.0687	0.0013	0.0838	0.1251	0.0356	0.0028	0.1076	0.0192	0.0046	0.0038	0.0023	0.0011	0.0453	0.0167	0.0279	0.0804	0.0178	0.117	0.0019
2	rs1562747	62430496	0.8	1.01658215824445	0.81	0.53874877155386	0.0291242088896627	0.28550624581189	0.0194	0.0181	0.0234	0.0032	0.1606	0.006	0.0038	0.0686	0.0013	0.0836	0.1255	0.0361	0.0029	0.1078	0.0195	0.0047	0.0039	0.0023	0.0011	0.045	0.0166	0.0276	0.08	0.018	0.1157	0.0019
2	rs77160617	62430954	0.8	1.01658215824445	0.81	0.53874877155386	0.0225561545190013	0.254540955178961	0.0194	0.0184	0.0234	0.0032	0.16	0.006	0.0038	0.0686	0.0013	0.0836	0.1256	0.036	0.0028	0.1081	0.0198	0.0047	0.0039	0.0023	0.0011	0.045	0.0166	0.0279	0.0796	0.018	0.1153	0.0019
2	rs115560404	62431069	0.8	1.01658215824445	0.81	0.53874877155386	0.0226315763381021	0.246667283478896	0.0195	0.0184	0.0235	0.0032	0.1599	0.006	0.0038	0.0685	0.0013	0.0836	0.1256	0.036	0.0028	0.1082	0.0198	0.0047	0.0039	0.0023	0.0011	0.045	0.0166	0.0279	0.0795	0.018	0.1152	0.0019
2	rs72803363	62432306	0.8	1.01658215824445	0.81	0.53874877155386	0.019600156347359	0.285974903063101	0.0197	0.0186	0.0236	0.0033	0.1591	0.006	0.0039	0.0683	0.0013	0.0835	0.1254	0.0355	0.0028	0.1086	0.0199	0.0047	0.004	0.0022	0.0011	0.0448	0.0167	0.0288	0.0799	0.0184	0.1144	0.0019
2	rs11680476	62436342	0.8	1.01658215824445	0.81	0.53874877155386	0.0181199955446532	0.28025007722572	0.0198	0.0189	0.0237	0.0033	0.1586	0.0061	0.0039	0.0681	0.0013	0.0832	0.1252	0.0351	0.0028	0.1088	0.02	0.0048	0.004	0.0022	0.0011	0.0447	0.0167	0.0293	0.0801	0.0187	0.1138	0.002
2	rs4671416	62438681	0.8	1.01658215824445	0.8	0.592267592767429	0.0183216537612728	0.235005566912277	0.0199	0.0192	0.0236	0.0033	0.1581	0.006	0.0038	0.0677	0.0013	0.0833	0.1251	0.035	0.0028	0.109	0.0201	0.0047	0.0039	0.0023	0.0011	0.0447	0.0167	0.0294	0.0802	0.0187	0.1143	0.002
2	rs72803365	62443146	0.8	1.01658215824445	0.8	0.592267592767429	0.0140888514798987	0.216194353903294	0.02	0.0193	0.0236	0.0033	0.1579	0.006	0.0038	0.0677	0.0013	0.0833	0.1249	0.0348	0.0028	0.1091	0.0201	0.0047	0.0039	0.0023	0.0011	0.0447	0.0167	0.0296	0.0802	0.0188	0.1146	0.002
2	rs6714411	62446431	0.8	1.01658215824445	0.8	0.592267592767429	0.0148929691843891	0.22439526242561	0.02	0.0193	0.0236	0.0033	0.1579	0.006	0.0038	0.0676	0.0013	0.0833	0.1248	0.0348	0.0028	0.1092	0.0201	0.0047	0.0039	0.0023	0.0011	0.0447	0.0167	0.0296	0.0802	0.0188	0.1146	0.0019
2	rs11900673	62452661	0.8	1.01658215824445	0.8	0.592267592767429	0.0132471303663028	0.211066798329293	0.02	0.0194	0.0235	0.0033	0.158	0.006	0.0037	0.0676	0.0013	0.0834	0.1246	0.0348	0.0028	0.1092	0.02	0.0047	0.0038	0.0023	0.0011	0.0447	0.0167	0.0297	0.0802	0.0188	0.1145	0.0019
2	rs57193974	62453594	0.8	1.01658215824445	0.8	0.592267592767429	0.0134458943180132	0.214801633322173	0.02	0.0194	0.0235	0.0033	0.158	0.006	0.0037	0.0677	0.0013	0.0834	0.1245	0.0349	0.0028	0.1093	0.02	0.0047	0.0038	0.0023	0.0011	0.0447	0.0167	0.0297	0.0803	0.0188	0.1145	0.0019
2	rs9653548	62465691	0.81	0.946104684087093	0.8	0.592267592767429	0.014459539544507	0.281415529870671	0.0201	0.0197	0.0233	0.0032	0.1575	0.0059	0.0037	0.0676	0.0013	0.0837	0.1239	0.0352	0.0028	0.1097	0.02	0.0046	0.0037	0.0023	0.0011	0.0446	0.0168	0.0303	0.0803	0.0188	0.1141	0.0019
2	rs34569325	62468323	0.81	0.946104684087093	0.8	0.592267592767429	0.0138830512415951	0.304791118788898	0.02	0.02	0.0232	0.0032	0.1591	0.0054	0.0037	0.0679	0.0013	0.0835	0.1224	0.0354	0.0028	0.1104	0.0197	0.0044	0.0036	0.0022	0.0011	0.0447	0.0167	0.0304	0.0815	0.0186	0.1136	0.0018
2	rs60926739	62481051	0.82	0.87875982057053	0.81	0.53874877155386	0.0134394481500072	0.280133613546453	0.0197	0.0206	0.0231	0.003	0.1603	0.005	0.0035	0.0681	0.0012	0.0834	0.1212	0.0355	0.0026	0.1115	0.0192	0.0039	0.0035	0.002	0.001	0.0446	0.0166	0.0309	0.0817	0.0188	0.1139	0.0016
2	rs7557448	62481458	0.82	0.87875982057053	0.81	0.53874877155386	0.0109239866719651	0.267414200360068	0.0197	0.0206	0.0231	0.003	0.1602	0.005	0.0035	0.0681	0.0012	0.0834	0.1212	0.0355	0.0026	0.1115	0.0192	0.0039	0.0035	0.002	0.0011	0.0447	0.0166	0.0309	0.0817	0.0188	0.114	0.0016
2	rs116393845	62486136	0.83	0.81451029553121	0.81	0.53874877155386	0.0141222558915437	0.375689610904021	0.0189	0.0213	0.0232	0.0027	0.1605	0.004	0.0031	0.07	0.001	0.0826	0.121	0.0354	0.0023	0.1121	0.0191	0.0035	0.0031	0.0016	0.001	0.0458	0.016	0.0314	0.0818	0.0188	0.1146	0.0014
2	rs61255546	62486490	0.83	0.81451029553121	0.81	0.53874877155386	0.0187793057392179	0.409482667189685	0.0189	0.0213	0.0232	0.0027	0.1605	0.0039	0.0031	0.0701	0.001	0.0826	0.1209	0.0354	0.0023	0.1123	0.0191	0.0034	0.0031	0.0016	0.001	0.0459	0.0159	0.0314	0.0818	0.0188	0.1146	0.0014
2	rs10191618	62489753	0.83	0.81451029553121	0.81	0.53874877155386	0.0157595212481875	0.409092702419253	0.0185	0.0218	0.0229	0.0024	0.161	0.0035	0.0028	0.0706	0.001	0.0832	0.1207	0.0352	0.0023	0.113	0.0189	0.0031	0.0028	0.0015	0.001	0.0454	0.0158	0.0316	0.082	0.0186	0.1152	0.0013
2	rs79616174	62489874	0.83	0.81451029553121	0.81	0.53874877155386	0.0157885478867794	0.422407931480707	0.0185	0.0218	0.0229	0.0024	0.1609	0.0035	0.0028	0.0707	0.001	0.0833	0.1207	0.0352	0.0023	0.113	0.0189	0.0031	0.0028	0.0015	0.001	0.0454	0.0158	0.0316	0.0821	0.0186	0.1152	0.0013
2	rs6733824	62491575	0.84	0.753316385445839	0.81	0.53874877155386	0.0181360682644355	0.417695230975355	0.0184	0.0219	0.0228	0.0023	0.161	0.0034	0.0027	0.0708	0.001	0.0837	0.1207	0.0353	0.0023	0.1132	0.0188	0.003	0.0027	0.0014	0.001	0.0452	0.0157	0.0316	0.0821	0.0185	0.1155	0.0012
2	rs80215760	62494085	0.84	0.753316385445839	0.81	0.53874877155386	0.0175169107170004	0.420311631676542	0.0183	0.022	0.0228	0.0023	0.1611	0.0034	0.0027	0.0709	0.001	0.0838	0.1207	0.0353	0.0022	0.1134	0.0187	0.003	0.0027	0.0014	0.001	0.045	0.0157	0.0316	0.0821	0.0185	0.1156	0.0012
2	rs78596578	62498515	0.84	0.753316385445839	0.81	0.53874877155386	0.0172519220374727	0.39023851175149	0.0183	0.0221	0.0228	0.0023	0.1609	0.0033	0.0027	0.0711	0.001	0.0839	0.1206	0.0353	0.0022	0.114	0.0186	0.0029	0.0026	0.0014	0.001	0.0445	0.0157	0.0316	0.0821	0.0184	0.116	0.0012
2	rs111803401	62500985	0.84	0.753316385445839	0.81	0.53874877155386	0.0179359063865096	0.389212526305506	0.0182	0.0221	0.0228	0.0023	0.1608	0.0033	0.0026	0.0712	0.001	0.0839	0.1206	0.0353	0.0022	0.1142	0.0187	0.0029	0.0026	0.0014	0.001	0.0443	0.0157	0.0316	0.0821	0.0184	0.1159	0.0012
2	rs13031242	62503603	0.83	0.81451029553121	0.81	0.53874877155386	0.0225279180295855	0.419133703803598	0.0181	0.0221	0.0229	0.0023	0.1607	0.0033	0.0026	0.0713	0.001	0.0839	0.1207	0.0354	0.0021	0.1144	0.0187	0.0029	0.0026	0.0014	0.001	0.0441	0.0157	0.0315	0.082	0.0184	0.1159	0.0012
2	rs4672490	62503997	0.83	0.81451029553121	0.81	0.53874877155386	0.0219777576127306	0.411564189709942	0.0181	0.0222	0.023	0.0023	0.1606	0.0033	0.0027	0.0713	0.001	0.084	0.1206	0.0354	0.0022	0.1145	0.0187	0.0029	0.0026	0.0014	0.001	0.0441	0.0157	0.0315	0.0819	0.0184	0.1157	0.0012
2	rs4395241	62509361	0.84	0.753316385445839	0.81	0.53874877155386	0.0210406316901865	0.404032420911187	0.0181	0.0223	0.0229	0.0023	0.1609	0.0032	0.0027	0.0715	0.001	0.0841	0.1208	0.0354	0.0022	0.1148	0.0182	0.0028	0.0026	0.0014	0.001	0.0441	0.0157	0.0315	0.0817	0.0183	0.1156	0.0011
2	rs10197990	62521326	0.84	0.753316385445839	0.81	0.53874877155386	0.0236189034650439	0.396023581955076	0.0181	0.0226	0.0229	0.0022	0.1615	0.0031	0.0026	0.0719	0.001	0.0845	0.1205	0.0353	0.002	0.1159	0.018	0.0027	0.0025	0.0014	9e-04	0.0441	0.0155	0.0317	0.0816	0.0178	0.1152	0.0011
2	rs76528896	62524238	0.84	0.753316385445839	0.81	0.53874877155386	0.0252541408439717	0.401961407193244	0.018	0.0228	0.0229	0.0022	0.1618	0.003	0.0026	0.0722	0.001	0.0847	0.1203	0.0353	0.002	0.1161	0.0178	0.0026	0.0025	0.0013	9e-04	0.0442	0.0155	0.0317	0.0814	0.0178	0.1149	0.0011
2	rs72803391	62524895	0.84	0.753316385445839	0.81	0.53874877155386	0.0264057814070727	0.400151669941544	0.018	0.0228	0.0229	0.0022	0.1618	0.003	0.0026	0.0722	0.001	0.0847	0.1203	0.0353	0.002	0.1161	0.0177	0.0026	0.0025	0.0013	9e-04	0.0442	0.0154	0.0317	0.0814	0.0178	0.1148	0.0011
2	rs113308383	62529865	0.84	0.753316385445839	0.81	0.53874877155386	0.031291595159385	0.42214573989048	0.018	0.023	0.0229	0.0022	0.1621	0.0029	0.0025	0.0728	0.001	0.0848	0.1202	0.0354	0.0019	0.1163	0.0176	0.0025	0.0024	0.0013	8e-04	0.0443	0.0154	0.032	0.0811	0.0178	0.1141	0.0011
2	rs11904379	62530788	0.84	0.753316385445839	0.81	0.53874877155386	1.91155052523645	0.438351527967846	0.018	0.0231	0.0212	0.0022	0.162	0.0029	0.0025	0.0728	0.0033	0.0848	0.1199	0.0345	0.0019	0.1162	0.0175	0.0025	0.0024	0.0013	9e-04	0.0443	0.0154	0.0336	0.0808	0.0178	0.1137	0.0011
2	rs3924500	62533045	0.84	0.753316385445839	0.81	0.53874877155386	1.9019360619535	0.424507045221054	0.018	0.0231	0.0213	0.0022	0.1621	0.0029	0.0025	0.0728	0.0033	0.0849	0.1199	0.0345	0.0019	0.1163	0.0174	0.0024	0.0024	0.0013	9e-04	0.0443	0.0154	0.0337	0.0808	0.0178	0.1136	0.0011
2	rs10194846	62541752	0.84	0.753316385445839	0.81	0.53874877155386	1.69972229125059	0.437954324215584	0.0179	0.0234	0.0211	0.0022	0.1619	0.0029	0.0025	0.0731	0.0032	0.0851	0.12	0.0345	0.0019	0.1166	0.0174	0.0024	0.0024	0.0013	8e-04	0.0444	0.0152	0.0334	0.0808	0.0177	0.1132	0.0011
2	rs4577265	62542078	0.84	0.753316385445839	0.81	0.53874877155386	1.66999471036644	0.426083220514208	0.0179	0.0234	0.0211	0.0022	0.1619	0.0029	0.0025	0.0731	0.0032	0.0851	0.1199	0.0345	0.0019	0.1166	0.0174	0.0024	0.0024	0.0013	8e-04	0.0444	0.0152	0.0334	0.0808	0.0177	0.1132	0.0011
2	rs113910326	62547786	0.84	0.753316385445839	0.81	0.53874877155386	1.53207095168077	0.423457137301792	0.0179	0.0235	0.0211	0.0022	0.1619	0.0029	0.0025	0.0731	0.0031	0.0853	0.12	0.0341	0.0018	0.1168	0.0173	0.0023	0.0024	0.0013	8e-04	0.0446	0.0152	0.0333	0.0811	0.0177	0.113	0.0011
2	rs10865331	62551472	0.85	0.695135765909148	0.81	0.53874877155386	0.983732894666169	0.424244502495123	0.0177	0.0242	0.0201	0.0022	0.1627	0.0028	0.0022	0.0731	0.0029	0.0864	0.1206	0.0318	0.0017	0.118	0.0172	0.0021	0.0024	0.0014	8e-04	0.0454	0.0148	0.0327	0.0831	0.0176	0.1116	0.0011
2	rs11684276	62561021	0.85	0.695135765909148	0.81	0.53874877155386	0.947188391816106	0.43583752910305	0.0178	0.0243	0.0201	0.0021	0.1631	0.0028	0.0022	0.0729	0.0029	0.0865	0.1206	0.0315	0.0017	0.1184	0.0173	0.0021	0.0023	0.0014	8e-04	0.0455	0.0148	0.0327	0.0832	0.0175	0.111	0.0011
2	rs112304122	62568535	0.85	0.695135765909148	0.81	0.53874877155386	0.902481720748429	0.414822314671154	0.0179	0.0244	0.02	0.0021	0.163	0.0028	0.0022	0.0731	0.0028	0.0864	0.1208	0.0314	0.0016	0.1187	0.0172	0.0021	0.0023	0.0014	8e-04	0.0456	0.0148	0.0326	0.083	0.0175	0.1108	0.0011
2	rs4407235	62579207	0.85	0.695135765909148	0.81	0.53874877155386	0.843038828348754	0.414300545224982	0.018	0.0245	0.0199	0.0021	0.163	0.0027	0.0022	0.0732	0.0028	0.0863	0.1209	0.0314	0.0016	0.119	0.0171	0.002	0.0023	0.0014	8e-04	0.0457	0.0147	0.0325	0.0828	0.0175	0.1108	0.0011
2	rs73933391	62589536	0.85	0.695135765909148	0.82	0.488512084344485	0.691138143846848	0.413257542272414	0.0181	0.0246	0.0196	0.0021	0.1629	0.0027	0.0021	0.0735	0.0027	0.0864	0.121	0.0315	0.0016	0.1197	0.0169	0.002	0.0023	0.0013	8e-04	0.0461	0.0145	0.0324	0.0823	0.0175	0.1106	0.0011
2	rs116474894	62592963	0.85	0.695135765909148	0.82	0.488512084344485	0.653935258888662	0.426740424435094	0.0182	0.0247	0.0195	0.0021	0.1629	0.0025	0.0021	0.0737	0.0027	0.0865	0.1211	0.0315	0.0016	0.1201	0.0169	0.0019	0.0023	0.0013	8e-04	0.0463	0.0145	0.0323	0.082	0.0174	0.1106	0.0011
2	rs72897585	62595111	0.85	0.695135765909148	0.82	0.488512084344485	0.650294632557546	0.433987584331705	0.0182	0.0248	0.0194	0.002	0.163	0.0024	0.0021	0.0738	0.0026	0.0866	0.1211	0.0315	0.0016	0.1203	0.0168	0.0018	0.0022	0.0013	7e-04	0.0464	0.0145	0.0322	0.0819	0.0174	0.1105	0.0011
2	rs4328619	62608898	0.85	0.695135765909148	0.82	0.488512084344485	0.560187377738059	0.421490453415777	0.0182	0.0249	0.0192	0.002	0.1629	0.0024	0.0021	0.0741	0.0025	0.0868	0.1211	0.0315	0.0016	0.1209	0.0166	0.0018	0.0023	0.0013	7e-04	0.0466	0.0145	0.032	0.0815	0.0174	0.1106	0.001
2	rs12616942	62612674	0.85	0.695135765909148	0.82	0.488512084344485	0.506426708654041	0.404161956150176	0.0184	0.025	0.0178	0.002	0.1631	0.0024	0.0021	0.0742	0.0025	0.087	0.1213	0.0316	0.0015	0.1211	0.0169	0.0018	0.0023	0.0013	7e-04	0.0464	0.0143	0.0319	0.0816	0.0174	0.1109	0.001
2	rs11896546	62625844	0.86	0.639923359357885	0.82	0.488512084344485	0.2716167104342	0.388443529293688	0.0183	0.0252	0.0179	0.002	0.162	0.0024	0.0021	0.0737	0.0022	0.0876	0.1207	0.0318	0.0014	0.1217	0.0167	0.0017	0.0023	0.0013	7e-04	0.0467	0.0146	0.0317	0.0815	0.0174	0.1117	0.0012
2	rs12713458	62632629	0.86	0.639923359357885	0.81	0.53874877155386	0.178226915206754	0.414952784916233	0.0183	0.0254	0.0178	0.0021	0.1608	0.0025	0.0022	0.0738	0.0021	0.0882	0.1207	0.0321	0.0014	0.1219	0.0165	0.0016	0.0023	0.0013	7e-04	0.047	0.0148	0.0316	0.0817	0.0173	0.1113	0.0012
2	rs6717002	62635367	0.86	0.639923359357885	0.81	0.53874877155386	0.110819053376275	0.436763289897696	0.0181	0.0264	0.0175	0.0021	0.1593	0.0026	0.0022	0.0736	0.0018	0.0888	0.1209	0.0328	0.0013	0.1215	0.0161	0.0016	0.0022	0.0011	7e-04	0.0473	0.0152	0.0316	0.0819	0.0174	0.1114	0.0012
2	rs13432668	62636089	0.86	0.639923359357885	0.81	0.53874877155386	0.0951224123517938	0.430557571848859	0.0181	0.0264	0.0175	0.0021	0.1594	0.0026	0.0021	0.0735	0.0017	0.0889	0.121	0.0328	0.0013	0.1214	0.016	0.0016	0.0022	0.0011	8e-04	0.0473	0.0152	0.0316	0.082	0.0173	0.1114	0.0012
2	rs4672511	62643510	0.86	0.639923359357885	0.81	0.53874877155386	0.0551190407675116	0.441267285514066	0.0177	0.0265	0.0171	0.0019	0.1601	0.0026	0.002	0.0726	0.0014	0.0898	0.1217	0.0332	0.0013	0.1208	0.0152	0.0015	0.0021	0.0011	8e-04	0.0479	0.0153	0.0316	0.0828	0.017	0.1113	0.0013
2	rs34501260	62644158	0.86	0.639923359357885	0.81	0.53874877155386	0.0446405355754787	0.430294027265082	0.0177	0.0265	0.0171	0.0019	0.1602	0.0026	0.0021	0.0725	0.0013	0.0898	0.1219	0.0333	0.0013	0.1208	0.0151	0.0015	0.0021	0.0011	8e-04	0.0479	0.0152	0.0316	0.0827	0.0169	0.1113	0.0013
2	rs12713459	62644403	0.86	0.639923359357885	0.81	0.53874877155386	0.0458675349632749	0.436101978623683	0.0177	0.0265	0.0171	0.0019	0.1602	0.0026	0.002	0.0725	0.0012	0.0898	0.1219	0.0333	0.0013	0.1208	0.0151	0.0015	0.0021	0.0011	8e-04	0.0479	0.0152	0.0315	0.0828	0.0169	0.1113	0.0013
2	rs60858828	62644823	0.86	0.639923359357885	0.81	0.53874877155386	0.0418891967431829	0.432007840536817	0.0177	0.0265	0.017	0.0019	0.1601	0.0026	0.002	0.0725	0.0012	0.0899	0.1221	0.0333	0.0014	0.1208	0.015	0.0015	0.0021	0.0011	8e-04	0.048	0.0152	0.0315	0.0828	0.0169	0.1113	0.0013
2	rs72805538	62654225	0.87	0.587631181685492	0.81	0.53874877155386	0.0413099668744526	0.445251592271418	0.0173	0.0267	0.0163	0.0018	0.16	0.0025	0.0022	0.0721	0.0011	0.0911	0.1226	0.0337	0.0017	0.1199	0.0147	0.0016	0.0022	0.0011	8e-04	0.0486	0.0156	0.0312	0.0832	0.0164	0.1108	0.0014
2	rs4233976	62666220	0.86	0.639923359357885	0.81	0.53874877155386	0.0537810944165955	0.460477868587336	0.0173	0.0267	0.0152	0.0018	0.1597	0.0025	0.0022	0.0726	0.0011	0.0914	0.1228	0.0344	0.0018	0.1198	0.0145	0.0017	0.0022	0.0012	8e-04	0.049	0.0158	0.0309	0.0831	0.0166	0.1102	0.0014
2	rs74449144	62667262	0.86	0.639923359357885	0.81	0.53874877155386	0.0528047897701254	0.457395053135212	0.0173	0.0267	0.0151	0.0018	0.1597	0.0025	0.0022	0.0726	0.0011	0.0914	0.1228	0.0344	0.0018	0.1198	0.0145	0.0017	0.0023	0.0012	8e-04	0.049	0.0158	0.0309	0.0831	0.0166	0.1102	0.0014
2	rs12464504	62667392	0.86	0.639923359357885	0.81	0.53874877155386	0.0527877684908237	0.457930804055189	0.0173	0.0267	0.0151	0.0018	0.1597	0.0025	0.0022	0.0726	0.0011	0.0914	0.1228	0.0344	0.0018	0.1197	0.0145	0.0017	0.0023	0.0012	8e-04	0.049	0.0158	0.0309	0.0831	0.0166	0.1102	0.0014
2	rs115286463	62669276	0.86	0.639923359357885	0.81	0.53874877155386	0.0516724856728915	0.459002800093993	0.0173	0.0267	0.0151	0.0018	0.1596	0.0025	0.0022	0.0727	0.0011	0.0915	0.1228	0.0344	0.0018	0.1198	0.0145	0.0017	0.0023	0.0012	8e-04	0.049	0.0158	0.0309	0.0831	0.0165	0.1101	0.0014
2	rs115730359	62672062	0.86	0.639923359357885	0.81	0.53874877155386	0.0541784394729617	0.460343720140596	0.0174	0.0267	0.0149	0.0018	0.1596	0.0025	0.0022	0.0729	0.0011	0.0916	0.1229	0.0344	0.0018	0.1198	0.0145	0.0017	0.0023	0.0012	8e-04	0.0491	0.0158	0.0309	0.083	0.0163	0.1099	0.0014
2	rs7567530	62672367	0.86	0.639923359357885	0.81	0.53874877155386	0.054961522178725	0.461417194644203	0.0174	0.0267	0.0149	0.0018	0.1596	0.0025	0.0022	0.0729	0.0012	0.0917	0.1229	0.0344	0.0018	0.1198	0.0145	0.0017	0.0023	0.0012	8e-04	0.0491	0.0158	0.0309	0.083	0.0164	0.1098	0.0014
2	rs57042721	62678618	0.86	0.639923359357885	0.81	0.53874877155386	0.0514546909805158	0.452847845910839	0.0174	0.0268	0.0149	0.0019	0.1594	0.0025	0.0022	0.0727	0.0012	0.0919	0.1229	0.0344	0.0019	0.1199	0.0145	0.0017	0.0023	0.0012	8e-04	0.0491	0.0159	0.0309	0.083	0.0164	0.1094	0.0014
2	rs11899341	62685481	0.86	0.639923359357885	0.81	0.53874877155386	0.0555934043118168	0.333000619763289	0.0177	0.0269	0.0147	0.0021	0.1582	0.0026	0.0025	0.0707	0.0012	0.094	0.1227	0.0345	0.0021	0.122	0.014	0.0019	0.0025	0.0011	8e-04	0.0493	0.0161	0.031	0.0817	0.0165	0.1082	0.0015
2	rs116715024	62688769	0.86	0.639923359357885	0.81	0.53874877155386	0.0587706303105028	0.319833359672414	0.0177	0.0269	0.0146	0.0021	0.1578	0.0026	0.0025	0.0705	0.0012	0.0947	0.1226	0.0346	0.0022	0.1224	0.0138	0.0019	0.0025	0.0012	8e-04	0.0494	0.0161	0.0311	0.0813	0.0166	0.1077	0.0015
2	rs4672525	62688792	0.86	0.639923359357885	0.81	0.53874877155386	0.0593392177516496	0.321774202084784	0.0177	0.0269	0.0146	0.0021	0.1578	0.0026	0.0025	0.0705	0.0012	0.0947	0.1226	0.0346	0.0022	0.1224	0.0138	0.0019	0.0025	0.0012	8e-04	0.0494	0.0161	0.0311	0.0813	0.0166	0.1077	0.0015
2	rs115814597	62689311	0.86	0.639923359357885	0.81	0.53874877155386	0.0598373999854882	0.322624407591086	0.0177	0.027	0.0147	0.0021	0.1577	0.0026	0.0025	0.0705	0.0012	0.0947	0.1226	0.0346	0.0022	0.1225	0.0138	0.0019	0.0026	0.0012	8e-04	0.0494	0.0161	0.0311	0.0813	0.0165	0.1076	0.0015
2	rs12619762	62691126	0.86	0.639923359357885	0.81	0.53874877155386	0.0616122543489839	0.325422579179607	0.0177	0.027	0.0147	0.0021	0.1577	0.0026	0.0026	0.0706	0.0012	0.0948	0.1225	0.0346	0.0022	0.1224	0.0138	0.002	0.0026	0.0012	8e-04	0.0494	0.0161	0.0311	0.0813	0.0165	0.1076	0.0015
2	rs59239560	62695127	0.86	0.639923359357885	0.81	0.53874877155386	0.0613673518980478	0.330183462467685	0.0178	0.0273	0.0147	0.0022	0.1576	0.0027	0.0026	0.0708	0.0012	0.0949	0.1224	0.0347	0.0022	0.1222	0.0137	0.002	0.0026	0.0012	8e-04	0.0492	0.0162	0.031	0.0812	0.0165	0.1076	0.0016
2	rs4233977	62695757	0.86	0.639923359357885	0.81	0.53874877155386	0.0618010793649599	0.328716419914154	0.0178	0.0273	0.0148	0.0022	0.1576	0.0027	0.0026	0.0708	0.0012	0.0949	0.1224	0.0347	0.0022	0.1221	0.0137	0.002	0.0026	0.0012	8e-04	0.0492	0.0162	0.0309	0.0812	0.0165	0.1076	0.0016
2	rs10048637	62698379	0.86	0.639923359357885	0.81	0.53874877155386	0.0512041572301462	0.313308713535886	0.0178	0.0274	0.0147	0.0022	0.1575	0.0027	0.0025	0.0705	0.0012	0.095	0.1226	0.0347	0.0022	0.122	0.0137	0.002	0.0026	0.0012	8e-04	0.0491	0.0162	0.0309	0.0811	0.0164	0.1076	0.0016
2	rs34088150	62701750	0.86	0.639923359357885	0.81	0.53874877155386	0.0562123630535631	0.31825897866741	0.0178	0.0275	0.0147	0.0022	0.1573	0.0027	0.0026	0.0704	0.0013	0.0954	0.1225	0.0348	0.0022	0.1223	0.0138	0.0021	0.0026	0.0012	8e-04	0.049	0.0162	0.0311	0.0807	0.0164	0.1075	0.0016
2	rs62177985	62705531	0.87	0.587631181685492	0.81	0.53874877155386	0.0911082378368441	0.315479169740318	0.0181	0.0282	0.0142	0.0025	0.1558	0.0028	0.0026	0.0699	0.0014	0.0982	0.1213	0.0351	0.0022	0.1244	0.0144	0.0025	0.0026	0.0012	7e-04	0.0478	0.016	0.032	0.0785	0.0159	0.1067	0.0016
2	rs72805573	62708494	0.86	0.639923359357885	0.81	0.53874877155386	0.0985554268733581	0.186258923627492	0.0182	0.0284	0.0138	0.0026	0.155	0.0028	0.0027	0.0696	0.0015	0.0993	0.1209	0.0353	0.0021	0.1255	0.0145	0.0026	0.0025	0.0012	7e-04	0.0474	0.0159	0.0326	0.0774	0.0157	0.1065	0.0017
2	rs72883583	62710634	0.86	0.639923359357885	0.82	0.488512084344485	0.113056713453847	0.188200686942018	0.0182	0.0284	0.0138	0.0026	0.155	0.0028	0.0027	0.0696	0.0015	0.0994	0.1208	0.0353	0.0021	0.1255	0.0145	0.0026	0.0025	0.0012	7e-04	0.0474	0.0159	0.0326	0.0774	0.0157	0.1065	0.0017
2	rs10186788	62713295	0.86	0.639923359357885	0.82	0.488512084344485	0.143646083152042	0.22157844819789	0.0182	0.0285	0.0138	0.0026	0.155	0.0028	0.0027	0.0696	0.0015	0.0995	0.1208	0.0353	0.0021	0.1256	0.0145	0.0026	0.0026	0.0012	7e-04	0.0474	0.0159	0.0327	0.0773	0.0157	0.1065	0.0017
2	rs6545946	62713533	0.86	0.639923359357885	0.82	0.488512084344485	0.145873836716104	0.231378080331614	0.0182	0.0285	0.0138	0.0026	0.155	0.0028	0.0027	0.0696	0.0015	0.0995	0.1208	0.0353	0.0021	0.1256	0.0145	0.0026	0.0026	0.0012	7e-04	0.0474	0.0159	0.0327	0.0773	0.0157	0.1065	0.0017
2	rs11690138	62715566	0.86	0.639923359357885	0.82	0.488512084344485	0.153146715966789	0.238540435944697	0.0182	0.0285	0.0138	0.0026	0.1552	0.0028	0.0027	0.0696	0.0016	0.0994	0.1208	0.0353	0.0021	0.1257	0.0146	0.0026	0.0026	0.0012	7e-04	0.0474	0.0159	0.0327	0.0772	0.0157	0.1064	0.0017
2	rs34298249	62716971	0.86	0.639923359357885	0.82	0.488512084344485	0.158543228653173	0.237986995956401	0.0182	0.0285	0.0138	0.0026	0.1551	0.0028	0.0027	0.0696	0.0016	0.0994	0.1208	0.0353	0.0021	0.1257	0.0146	0.0026	0.0026	0.0012	7e-04	0.0474	0.0158	0.0327	0.0772	0.0157	0.1064	0.0017
2	rs75444905	62717798	0.86	0.639923359357885	0.82	0.488512084344485	0.148580673555488	0.222011047405546	0.0182	0.0285	0.0138	0.0026	0.155	0.0028	0.0027	0.0696	0.0016	0.0994	0.1208	0.0353	0.0021	0.1257	0.0146	0.0026	0.0026	0.0012	7e-04	0.0474	0.0158	0.0327	0.0772	0.0157	0.1064	0.0017
2	rs10189489	62719607	0.86	0.639923359357885	0.82	0.488512084344485	0.149994646476664	0.241424953590957	0.0182	0.0285	0.0138	0.0026	0.1549	0.0028	0.0027	0.0696	0.0016	0.0994	0.1208	0.0353	0.0021	0.1257	0.0146	0.0026	0.0026	0.0012	7e-04	0.0474	0.0158	0.0327	0.0771	0.0157	0.1065	0.0017
2	rs77919287	62721458	0.86	0.639923359357885	0.82	0.488512084344485	0.139283361283212	0.225808014902499	0.0182	0.0285	0.0139	0.0026	0.1548	0.0028	0.0027	0.0696	0.0016	0.0994	0.1208	0.0353	0.0021	0.1257	0.0146	0.0026	0.0026	0.0012	7e-04	0.0474	0.0158	0.0327	0.0771	0.0157	0.1065	0.0017
2	rs10188099	62724210	0.86	0.639923359357885	0.82	0.488512084344485	0.177425418849553	0.286678328200725	0.0185	0.0286	0.0141	0.0026	0.1531	0.0028	0.0027	0.0699	0.0016	0.0996	0.1211	0.035	0.0018	0.1264	0.0145	0.0026	0.0027	0.0012	6e-04	0.0474	0.0157	0.032	0.0774	0.0156	0.1077	0.0016
2	rs79079632	62724367	0.86	0.639923359357885	0.82	0.488512084344485	0.165408991188039	0.261921657587252	0.0186	0.0286	0.0141	0.0026	0.153	0.0028	0.0027	0.0699	0.0016	0.0997	0.1211	0.0349	0.0018	0.1263	0.0145	0.0026	0.0027	0.0012	6e-04	0.0474	0.0157	0.0319	0.0774	0.0155	0.108	0.0016
2	rs10188696	62724809	0.86	0.639923359357885	0.83	0.441484906400802	0.173018669730002	0.262378009830485	0.0188	0.0287	0.014	0.0025	0.1528	0.0028	0.0027	0.0699	0.0016	0.1	0.1213	0.0346	0.0017	0.1264	0.0143	0.0026	0.0027	0.0013	7e-04	0.0473	0.0156	0.0314	0.0775	0.0153	0.1087	0.0016
2	rs73934252	62728046	0.86	0.639923359357885	0.83	0.441484906400802	0.246864142936019	0.29138123765663	0.0189	0.0289	0.014	0.0024	0.1525	0.0028	0.0027	0.0698	0.0016	0.1003	0.1198	0.0357	0.0017	0.1268	0.0141	0.0026	0.0027	0.0013	7e-04	0.0475	0.0154	0.031	0.0776	0.0152	0.109	0.0018
2	rs17854454	62733189	0.86	0.639923359357885	0.83	0.441484906400802	0.297263701473392	0.333245919667993	0.0191	0.0289	0.014	0.0024	0.1524	0.0029	0.0026	0.0698	0.0017	0.1006	0.1197	0.0355	0.0017	0.1271	0.0139	0.0026	0.0027	0.0013	8e-04	0.0476	0.0153	0.0307	0.0778	0.0151	0.1092	0.0019
2	rs78110679	62733201	0.86	0.639923359357885	0.83	0.441484906400802	0.300373806170835	0.332510177945449	0.0191	0.0289	0.014	0.0024	0.1524	0.0029	0.0026	0.0698	0.0017	0.1006	0.1197	0.0355	0.0016	0.1271	0.0139	0.0026	0.0027	0.0013	8e-04	0.0476	0.0153	0.0307	0.0778	0.0151	0.1092	0.0019
2	rs11676567	62733253	0.86	0.639923359357885	0.83	0.441484906400802	0.301251619733447	0.341246656018996	0.0191	0.0289	0.014	0.0024	0.1524	0.0029	0.0026	0.0698	0.0017	0.1006	0.1197	0.0355	0.0016	0.1271	0.0139	0.0026	0.0027	0.0013	8e-04	0.0476	0.0153	0.0307	0.0778	0.015	0.1092	0.0019
2	rs62178016	62734898	0.86	0.639923359357885	0.83	0.441484906400802	0.297069890890202	0.34743829781833	0.0191	0.0289	0.014	0.0024	0.1525	0.0029	0.0026	0.0698	0.0017	0.1007	0.1196	0.0354	0.0016	0.1271	0.0139	0.0026	0.0027	0.0013	8e-04	0.0476	0.0153	0.0306	0.0778	0.015	0.1092	0.0019
2	rs79784928	62741150	0.86	0.639923359357885	0.83	0.441484906400802	0.276861390975034	0.333123263135579	0.0192	0.0289	0.0141	0.0024	0.1531	0.0029	0.0026	0.0698	0.0017	0.1007	0.1197	0.0351	0.0016	0.1274	0.0135	0.0026	0.0027	0.0013	8e-04	0.0479	0.0154	0.0307	0.0774	0.0148	0.109	0.0018
2	rs17575198	62752798	0.86	0.639923359357885	0.83	0.441484906400802	0.242198524965616	0.329083001416643	0.0193	0.029	0.0139	0.0022	0.1545	0.0029	0.0025	0.07	0.0016	0.1011	0.1205	0.0351	0.0015	0.1269	0.0132	0.0025	0.0027	0.0013	8e-04	0.0477	0.0152	0.0308	0.0766	0.0142	0.1096	0.0016
2	rs12471388	62754382	0.86	0.639923359357885	0.83	0.441484906400802	0.238140169810605	0.334227645271916	0.0193	0.029	0.014	0.0022	0.1548	0.0028	0.0024	0.0699	0.0016	0.1011	0.1211	0.0351	0.0014	0.1269	0.0132	0.0025	0.0027	0.0013	8e-04	0.0475	0.0152	0.0307	0.0763	0.014	0.1096	0.0016
2	rs78467146	62754391	0.86	0.639923359357885	0.83	0.441484906400802	0.238656151509999	0.334718823273538	0.0193	0.029	0.014	0.0022	0.1548	0.0028	0.0025	0.07	0.0016	0.1011	0.1211	0.0351	0.0014	0.1269	0.0132	0.0025	0.0027	0.0013	8e-04	0.0475	0.0152	0.0308	0.0763	0.014	0.1096	0.0016
2	rs1997247	62757555	0.86	0.639923359357885	0.83	0.441484906400802	0.232208345805933	0.322502909233952	0.0192	0.029	0.0139	0.0021	0.1544	0.0028	0.0025	0.0701	0.0015	0.1016	0.1213	0.0351	0.0014	0.1268	0.013	0.0025	0.0026	0.0012	7e-04	0.0475	0.0153	0.0308	0.0766	0.014	0.1096	0.0015
2	rs901531	62763977	0.86	0.639923359357885	0.83	0.441484906400802	0.220264072440694	0.333123263135579	0.0192	0.0291	0.0138	0.002	0.1547	0.0029	0.0026	0.0698	0.0014	0.1014	0.1215	0.035	0.0013	0.1266	0.0129	0.0026	0.0026	0.0012	7e-04	0.0475	0.0154	0.0308	0.0771	0.0139	0.1097	0.0014
2	rs2901483	62765272	0.86	0.639923359357885	0.83	0.441484906400802	0.21519468993789	0.32578808096915	0.0192	0.0291	0.0138	0.0019	0.1546	0.0029	0.0026	0.0698	0.0014	0.1015	0.1216	0.035	0.0013	0.1265	0.0128	0.0025	0.0026	0.0012	7e-04	0.0475	0.0155	0.0308	0.0773	0.014	0.1097	0.0014
2	rs17575539	62766127	0.86	0.639923359357885	0.83	0.441484906400802	0.214342716609131	0.330061135992204	0.0191	0.0291	0.0138	0.0019	0.1547	0.0029	0.0026	0.0698	0.0014	0.1016	0.1217	0.0349	0.0013	0.1266	0.0128	0.0025	0.0026	0.0012	7e-04	0.0474	0.0155	0.0308	0.0773	0.0139	0.1096	0.0014
2	rs17025634	62773092	0.86	0.639923359357885	0.83	0.441484906400802	0.198283424539252	0.346197403457613	0.0191	0.0291	0.0137	0.0019	0.1547	0.0029	0.0025	0.0698	0.0013	0.1018	0.1219	0.0349	0.0012	0.1266	0.0128	0.0025	0.0026	0.0012	7e-04	0.0473	0.0156	0.0307	0.0774	0.0139	0.1095	0.0014
2	rs115837610	62775607	0.86	0.639923359357885	0.83	0.441484906400802	0.191943526785767	0.348307683446808	0.0191	0.0291	0.0137	0.0019	0.1547	0.0029	0.0026	0.0698	0.0013	0.102	0.122	0.0348	0.0012	0.1265	0.0128	0.0025	0.0026	0.0012	7e-04	0.0473	0.0155	0.0308	0.0774	0.0139	0.1095	0.0014
2	rs79466225	62776483	0.86	0.639923359357885	0.83	0.441484906400802	0.190500073140265	0.344090821582801	0.0191	0.0291	0.0137	0.0019	0.1547	0.0029	0.0026	0.0697	0.0013	0.102	0.1221	0.0348	0.0012	0.1265	0.0128	0.0025	0.0026	0.0012	7e-04	0.0472	0.0155	0.0308	0.0774	0.0139	0.1095	0.0014
2	rs7580494	62781499	0.87	0.587631181685492	0.83	0.441484906400802	0.17888423887914	0.344090821582801	0.019	0.0291	0.0135	0.0019	0.1547	0.0029	0.0026	0.0696	0.0012	0.1032	0.1226	0.0343	0.0011	0.1261	0.0126	0.0025	0.0025	0.0012	7e-04	0.047	0.0156	0.0312	0.0773	0.014	0.1096	0.0012
2	rs2049674	62783842	0.87	0.587631181685492	0.83	0.441484906400802	0.1602179575349	0.338039752138928	0.0189	0.0289	0.0133	0.0018	0.1547	0.003	0.0025	0.0697	0.0011	0.1035	0.1234	0.034	0.0011	0.126	0.0124	0.0025	0.0025	0.0012	7e-04	0.0464	0.0156	0.0319	0.0771	0.014	0.11	0.0011
2	rs34545101	62787930	0.87	0.587631181685492	0.83	0.441484906400802	0.167020342268131	0.337916585079668	0.0189	0.0289	0.0133	0.0018	0.1547	0.003	0.0025	0.0697	0.001	0.1036	0.1235	0.034	0.0011	0.126	0.0123	0.0024	0.0025	0.0011	7e-04	0.0462	0.0156	0.032	0.0772	0.0139	0.1101	0.0011
2	rs7576389	62790805	0.87	0.587631181685492	0.83	0.441484906400802	0.170128356140566	0.333245919667993	0.0189	0.0289	0.0133	0.0018	0.1547	0.003	0.0025	0.0697	0.001	0.1036	0.1237	0.0341	0.0011	0.126	0.0123	0.0024	0.0025	0.0011	5e-04	0.0462	0.0157	0.032	0.0772	0.0139	0.11	0.0011
2	rs80348898	62796919	0.87	0.587631181685492	0.83	0.441484906400802	0.163876236244343	0.341864372379383	0.0188	0.0287	0.0131	0.0017	0.1549	0.003	0.0025	0.0702	9e-04	0.1037	0.124	0.034	0.001	0.1262	0.0121	0.0025	0.0024	0.0011	5e-04	0.0463	0.0156	0.0321	0.0772	0.014	0.1099	0.001
2	rs116463243	62801078	0.87	0.587631181685492	0.83	0.441484906400802	0.159225542299148	0.324813677246017	0.0188	0.0284	0.0128	0.0015	0.1549	0.0029	0.0023	0.0715	7e-04	0.1034	0.1247	0.0337	7e-04	0.1271	0.0119	0.0025	0.0021	0.0011	4e-04	0.0467	0.0154	0.0323	0.0773	0.0141	0.1093	8e-04
2	rs115479110	62803044	0.87	0.587631181685492	0.83	0.441484906400802	0.14593871393897	0.332755372513096	0.0188	0.0283	0.0127	0.0014	0.1548	0.0029	0.0022	0.0719	6e-04	0.1032	0.1249	0.0336	6e-04	0.1274	0.0119	0.0025	0.002	0.0011	4e-04	0.0468	0.0153	0.0323	0.0774	0.0141	0.1092	7e-04
2	rs62179978	62805622	0.87	0.587631181685492	0.83	0.441484906400802	0.161523848132768	0.309461137839901	0.0188	0.0282	0.0127	0.0014	0.1549	0.0029	0.0022	0.0721	6e-04	0.1031	0.125	0.0335	6e-04	0.1275	0.0118	0.0025	0.0019	0.0011	4e-04	0.0468	0.0153	0.0324	0.0774	0.0141	0.1091	6e-04
2	rs1872788	62817678	0.87	0.587631181685492	0.83	0.441484906400802	0.187068715294601	0.329327455472933	0.0188	0.0282	0.0126	0.0014	0.1549	0.003	0.0022	0.0722	6e-04	0.103	0.1251	0.0335	6e-04	0.1276	0.0118	0.0025	0.0019	0.0011	4e-04	0.0469	0.0153	0.0325	0.0774	0.0141	0.109	6e-04
2	rs12617373	62831112	0.87	0.587631181685492	0.83	0.441484906400802	0.204503891766944	0.39898945401888	0.019	0.0282	0.0126	0.0014	0.1551	0.003	0.0021	0.0723	6e-04	0.1027	0.1251	0.0334	5e-04	0.1276	0.0118	0.0025	0.0018	0.0011	4e-04	0.0469	0.0153	0.0325	0.0774	0.0141	0.1093	6e-04
2	rs72807535	62831597	0.87	0.587631181685492	0.83	0.441484906400802	0.204859253400398	0.399893319376163	0.019	0.0282	0.0126	0.0014	0.1551	0.003	0.0021	0.0723	6e-04	0.1027	0.1251	0.0334	5e-04	0.1276	0.0118	0.0025	0.0018	0.0011	4e-04	0.0469	0.0153	0.0325	0.0774	0.0141	0.1093	6e-04
2	rs10192894	62838936	0.87	0.587631181685492	0.83	0.441484906400802	0.209190794422992	0.409482667189685	0.019	0.0282	0.0126	0.0014	0.1551	0.003	0.0021	0.0723	6e-04	0.1026	0.1252	0.0334	5e-04	0.1276	0.0118	0.0024	0.0018	0.0011	4e-04	0.0469	0.0153	0.0325	0.0775	0.0141	0.1093	6e-04
2	rs6759928	62839670	0.87	0.587631181685492	0.83	0.441484906400802	0.201516985581151	0.392421213974657	0.019	0.0282	0.0127	0.0014	0.1551	0.0028	0.0021	0.0724	6e-04	0.1026	0.1252	0.0334	5e-04	0.1276	0.0118	0.0025	0.0018	0.001	4e-04	0.0469	0.0153	0.0326	0.0775	0.0141	0.1093	6e-04
2	rs7558681	62840987	0.87	0.587631181685492	0.83	0.441484906400802	0.201673570270599	0.392678223989459	0.019	0.0282	0.0127	0.0014	0.1551	0.0028	0.0021	0.0724	6e-04	0.1026	0.1252	0.0334	5e-04	0.1276	0.0118	0.0025	0.0018	0.001	4e-04	0.0469	0.0153	0.0326	0.0775	0.0141	0.1093	6e-04
2	rs34640627	62867173	0.87	0.587631181685492	0.83	0.441484906400802	0.206879564101363	0.424507045221054	0.019	0.0281	0.0126	0.0013	0.1552	0.0029	0.0021	0.0724	6e-04	0.1027	0.1251	0.0333	5e-04	0.1276	0.0118	0.0024	0.0017	0.001	4e-04	0.0468	0.0153	0.0326	0.0777	0.0141	0.1095	6e-04
2	rs6545968	62871184	0.87	0.587631181685492	0.83	0.441484906400802	0.207197492698433	0.425689029137624	0.019	0.0281	0.0126	0.0013	0.1552	0.0029	0.0021	0.0724	6e-04	0.1027	0.1251	0.0333	5e-04	0.1276	0.0118	0.0024	0.0017	0.001	4e-04	0.0468	0.0153	0.0326	0.0777	0.0141	0.1095	6e-04
2	rs11125936	62871225	0.87	0.587631181685492	0.83	0.441484906400802	0.207197492698433	0.425689029137624	0.019	0.0281	0.0126	0.0013	0.1552	0.0029	0.0021	0.0724	6e-04	0.1027	0.1251	0.0333	5e-04	0.1276	0.0118	0.0024	0.0017	0.001	4e-04	0.0468	0.0153	0.0326	0.0777	0.0141	0.1095	6e-04
2	rs75738774	62891680	0.87	0.587631181685492	0.83	0.441484906400802	0.21163720718523	0.430821159735857	0.019	0.0279	0.0126	0.0013	0.1552	0.0029	0.0021	0.0725	5e-04	0.1028	0.1251	0.0332	5e-04	0.1279	0.0118	0.0024	0.0017	0.001	3e-04	0.0467	0.0153	0.0328	0.078	0.0139	0.1095	6e-04
2	rs77425011	62902637	0.87	0.587631181685492	0.83	0.441484906400802	0.212442798273427	0.460880375432079	0.019	0.0279	0.0126	0.0013	0.1552	0.0029	0.0021	0.0725	5e-04	0.1028	0.1251	0.0331	5e-04	0.128	0.0118	0.0024	0.0017	0.001	3e-04	0.0468	0.0153	0.0328	0.078	0.0139	0.1095	5e-04
2	rs71422358	62911256	0.87	0.587631181685492	0.83	0.441484906400802	0.197199287709189	0.482886777417975	0.0192	0.0277	0.0126	0.0014	0.1556	0.0029	0.002	0.0727	5e-04	0.1029	0.1251	0.0323	4e-04	0.1283	0.0118	0.0023	0.0017	0.001	3e-04	0.0468	0.0153	0.0328	0.0781	0.0135	0.1095	5e-04
2	rs360789	62915083	0.87	0.587631181685492	0.83	0.441484906400802	0.203243211732349	0.505842229040034	0.0192	0.0277	0.0126	0.0014	0.1556	0.0029	0.002	0.0727	5e-04	0.1029	0.1251	0.0323	4e-04	0.1283	0.0118	0.0023	0.0017	0.001	3e-04	0.0468	0.0153	0.0328	0.0781	0.0135	0.1095	5e-04
2	rs79350243	62918698	0.87	0.587631181685492	0.83	0.441484906400802	0.201164922301717	0.504193557052435	0.0192	0.0277	0.0126	0.0014	0.1556	0.0029	0.002	0.0727	5e-04	0.1029	0.1251	0.0323	4e-04	0.1283	0.0118	0.0023	0.0017	0.001	3e-04	0.0468	0.0153	0.0328	0.0781	0.0135	0.1095	5e-04
2	rs72807565	62947492	0.87	0.587631181685492	0.83	0.441484906400802	0.188723370252301	0.52448296337943	0.0193	0.0277	0.0126	0.0015	0.1556	0.0029	0.002	0.0727	5e-04	0.1029	0.1252	0.0317	4e-04	0.1283	0.0119	0.0023	0.0017	0.001	2e-04	0.0468	0.0153	0.0329	0.0784	0.0135	0.1095	5e-04
2	rs75758126	62975450	0.87	0.587631181685492	0.83	0.441484906400802	0.185646420345858	0.544270922024959	0.0193	0.0276	0.0127	0.0015	0.1556	0.0029	0.002	0.0728	5e-04	0.1029	0.1253	0.0315	4e-04	0.1283	0.0119	0.0023	0.0017	0.001	2e-04	0.0468	0.0153	0.0329	0.0785	0.0135	0.1095	5e-04
2	rs76546985	62982875	0.87	0.587631181685492	0.83	0.441484906400802	0.184007339894949	0.540214947963373	0.0193	0.0276	0.0127	0.0015	0.1556	0.0029	0.002	0.0728	5e-04	0.1029	0.1253	0.0315	4e-04	0.1283	0.012	0.0023	0.0017	0.001	2e-04	0.0468	0.0153	0.0329	0.0785	0.0135	0.1095	5e-04
2	rs116189493	63020319	0.87	0.587631181685492	0.83	0.441484906400802	0.184825835459474	0.536445467586196	0.0193	0.0276	0.0127	0.0016	0.1555	0.0029	0.002	0.0728	5e-04	0.1029	0.1254	0.0313	3e-04	0.1283	0.0119	0.0023	0.0018	0.001	2e-04	0.0467	0.0153	0.0329	0.0786	0.0135	0.1095	5e-04
2	rs17432483	63023836	0.87	0.587631181685492	0.83	0.441484906400802	0.187406487593384	0.547633252704308	0.0194	0.0276	0.0127	0.0016	0.1555	0.0029	0.002	0.0728	5e-04	0.103	0.1255	0.0312	3e-04	0.1283	0.012	0.0023	0.0018	0.001	2e-04	0.0467	0.0153	0.033	0.0787	0.0135	0.1095	5e-04
2	rs77945953	63035975	0.87	0.587631181685492	0.83	0.441484906400802	0.196465549667674	0.605838704479266	0.0194	0.0276	0.0127	0.0016	0.1555	0.0029	0.002	0.0728	5e-04	0.103	0.1255	0.0311	3e-04	0.1283	0.012	0.0023	0.0018	0.001	2e-04	0.0467	0.0152	0.033	0.0787	0.0135	0.1095	5e-04
2	rs75828146	63078797	0.87	0.587631181685492	0.83	0.441484906400802	0.194772346728434	0.661443308745948	0.0194	0.0276	0.0127	0.0017	0.1555	0.0029	0.002	0.0728	5e-04	0.1029	0.1258	0.0308	3e-04	0.1282	0.012	0.0024	0.0018	0.001	2e-04	0.0466	0.0152	0.033	0.0791	0.0135	0.1093	5e-04
2	rs79486051	63078983	0.87	0.587631181685492	0.83	0.441484906400802	0.1961570732829	0.661589962368176	0.0194	0.0276	0.0127	0.0017	0.1555	0.0029	0.002	0.0728	5e-04	0.1028	0.1258	0.0308	3e-04	0.1282	0.012	0.0024	0.0018	0.001	2e-04	0.0466	0.0152	0.033	0.0791	0.0135	0.1093	5e-04
2	rs79131469	63101170	0.87	0.587631181685492	0.83	0.441484906400802	0.193469684205641	0.694773865717142	0.0194	0.0275	0.0127	0.0017	0.1556	0.0029	0.0021	0.0728	5e-04	0.1028	0.1258	0.0307	3e-04	0.1281	0.012	0.0024	0.0018	0.0011	2e-04	0.0466	0.0151	0.033	0.0793	0.0135	0.1091	5e-04
2	rs77450264	63117850	0.87	0.587631181685492	0.83	0.441484906400802	0.194695581438275	0.712471391142564	0.0194	0.0275	0.0127	0.0017	0.1556	0.0029	0.0021	0.0728	5e-04	0.1028	0.1258	0.0307	3e-04	0.1281	0.012	0.0024	0.0018	0.0011	2e-04	0.0466	0.0151	0.033	0.0794	0.0135	0.1091	5e-04
2	rs17407815	63121630	0.87	0.587631181685492	0.82	0.488512084344485	0.188083081111802	0.724424414079593	0.0194	0.0275	0.0127	0.0017	0.1556	0.0029	0.0021	0.0728	5e-04	0.1028	0.1258	0.0306	3e-04	0.128	0.0123	0.0024	0.0018	0.0011	2e-04	0.0466	0.0151	0.033	0.0794	0.0135	0.109	5e-04
2	rs721048	63131731	0.87	0.587631181685492	0.82	0.488512084344485	0.194273680865693	0.743489563897307	0.0194	0.0275	0.0127	0.0017	0.1556	0.0029	0.0021	0.0728	5e-04	0.1028	0.1258	0.0306	4e-04	0.128	0.0123	0.0025	0.0018	0.0011	2e-04	0.0465	0.0151	0.033	0.0794	0.0135	0.109	5e-04
2	rs2539986	63135100	0.87	0.587631181685492	0.82	0.488512084344485	0.191753242615932	0.751176108551807	0.0195	0.0275	0.0126	0.0017	0.1556	0.0029	0.0021	0.0728	5e-04	0.1028	0.1258	0.0306	4e-04	0.128	0.0123	0.0025	0.0018	0.0011	2e-04	0.0465	0.0151	0.0329	0.0794	0.0135	0.1089	6e-04
2	rs35849680	63147172	0.87	0.587631181685492	0.82	0.488512084344485	0.185385098525039	0.748159718424209	0.0195	0.0275	0.0126	0.0017	0.1555	0.0029	0.0021	0.0728	5e-04	0.1028	0.1259	0.0306	4e-04	0.128	0.0123	0.0025	0.0018	0.0011	2e-04	0.0465	0.0151	0.0329	0.0795	0.0135	0.1088	6e-04
2	rs2710642	63149557	0.87	0.587631181685492	0.82	0.488512084344485	0.187782200220727	0.752081541708156	0.0195	0.0275	0.0126	0.0017	0.1555	0.0029	0.0021	0.0728	5e-04	0.1028	0.1258	0.0306	4e-04	0.1279	0.0123	0.0025	0.0018	0.0011	2e-04	0.0465	0.0151	0.0329	0.0795	0.0135	0.1088	6e-04
2	rs116129104	63151953	0.87	0.587631181685492	0.82	0.488512084344485	0.184863089446444	0.74409180473269	0.0195	0.0275	0.0126	0.0017	0.1555	0.0029	0.0021	0.0728	5e-04	0.1028	0.1258	0.0306	4e-04	0.128	0.0123	0.0025	0.0018	0.0011	2e-04	0.0465	0.0151	0.0329	0.0795	0.0135	0.1087	6e-04
2	rs17432615	63176139	0.87	0.587631181685492	0.82	0.488512084344485	0.185870578830573	0.768116469996554	0.0195	0.0274	0.0126	0.0018	0.1555	0.0028	0.0021	0.0728	6e-04	0.1027	0.1258	0.0306	4e-04	0.128	0.0124	0.0025	0.0018	0.0013	2e-04	0.0465	0.015	0.0329	0.0796	0.0135	0.1086	6e-04
2	rs17473742	63201634	0.87	0.587631181685492	0.82	0.488512084344485	0.174204321523437	0.773578903089797	0.0195	0.0273	0.0127	0.0018	0.1555	0.0028	0.0021	0.0728	5e-04	0.1026	0.1258	0.0305	4e-04	0.1281	0.0124	0.0025	0.0018	0.0013	3e-04	0.0466	0.0149	0.0329	0.0796	0.0135	0.1085	7e-04
2	rs2539980	63208460	0.87	0.587631181685492	0.82	0.488512084344485	0.175250137669771	0.770846642315905	0.0195	0.0273	0.0127	0.0018	0.1555	0.0028	0.0021	0.0729	5e-04	0.1026	0.1259	0.0305	4e-04	0.1281	0.0125	0.0025	0.0018	0.0013	3e-04	0.0466	0.0149	0.0329	0.0797	0.0136	0.1084	7e-04
2	rs13004408	63254056	0.87	0.587631181685492	0.82	0.488512084344485	0.171338126722616	0.795511311557865	0.0196	0.0271	0.0127	0.0018	0.1556	0.0028	0.0022	0.0728	4e-04	0.1026	0.126	0.0304	4e-04	0.128	0.0125	0.0025	0.0018	0.0012	3e-04	0.0466	0.0147	0.0329	0.0802	0.0136	0.1083	7e-04
2	rs74507459	63265068	0.87	0.587631181685492	0.82	0.488512084344485	0.170839381871014	0.817880613933576	0.0197	0.0271	0.0127	0.0018	0.1557	0.0028	0.0022	0.0727	5e-04	0.1026	0.126	0.0304	4e-04	0.128	0.0125	0.0025	0.0018	0.0012	3e-04	0.0466	0.0147	0.0329	0.0803	0.0136	0.1082	7e-04
2	rs76119220	63275830	0.87	0.587631181685492	0.82	0.488512084344485	0.170590326562167	0.809438417359857	0.02	0.027	0.0126	0.0019	0.1558	0.0028	0.0022	0.0725	5e-04	0.1026	0.1261	0.0304	4e-04	0.1279	0.0125	0.0025	0.0018	0.0012	3e-04	0.0466	0.0146	0.0328	0.0804	0.0136	0.1081	7e-04
2	rs13000344	63289734	0.87	0.587631181685492	0.82	0.488512084344485	0.16384149790606	0.697741250590155	0.0204	0.0269	0.0126	0.0019	0.156	0.0028	0.0022	0.0723	5e-04	0.1025	0.126	0.0304	4e-04	0.1279	0.0125	0.0025	0.0018	0.0012	3e-04	0.0466	0.0144	0.0327	0.0805	0.0136	0.1079	7e-04
2	rs12467951	63292022	0.87	0.587631181685492	0.82	0.488512084344485	0.173628873147503	0.831888899614679	0.0204	0.0268	0.0126	0.0019	0.156	0.0027	0.0022	0.0723	5e-04	0.1025	0.126	0.0304	4e-04	0.128	0.0125	0.0025	0.0017	0.0012	3e-04	0.0466	0.0144	0.0327	0.0805	0.0136	0.1079	7e-04
2	rs6545977	63301164	0.87	0.587631181685492	0.82	0.488512084344485	0.172660309106846	0.875453961867906	0.0204	0.0269	0.0126	0.0019	0.1559	0.0027	0.0022	0.0722	5e-04	0.1027	0.1259	0.0304	4e-04	0.1281	0.0125	0.0025	0.0017	0.0013	3e-04	0.0466	0.0144	0.0327	0.0807	0.0135	0.1079	7e-04
2	rs115646906	63306151	0.87	0.587631181685492	0.82	0.488512084344485	0.165269304912022	0.822954769736329	0.0204	0.0269	0.0126	0.0019	0.1558	0.0027	0.0022	0.0722	5e-04	0.1027	0.1259	0.0303	4e-04	0.1281	0.0125	0.0025	0.0017	0.0013	3e-04	0.0466	0.0144	0.0327	0.0807	0.0135	0.1079	7e-04
2	rs115792057	63333526	0.87	0.587631181685492	0.82	0.488512084344485	0.173198011863111	0.889346683417603	0.0204	0.027	0.0126	0.0019	0.1555	0.0028	0.0022	0.0721	5e-04	0.1031	0.1258	0.0302	4e-04	0.1284	0.0126	0.0025	0.0017	0.0013	3e-04	0.0466	0.0142	0.0326	0.0812	0.0135	0.1076	7e-04
2	rs72813414	63373995	0.87	0.587631181685492	0.82	0.488512084344485	0.182228783641177	0.862382946252045	0.0205	0.027	0.0126	0.0019	0.1549	0.003	0.0021	0.0719	5e-04	0.1035	0.1255	0.0298	4e-04	0.1288	0.0127	0.0024	0.0016	0.0013	4e-04	0.0465	0.014	0.0325	0.0821	0.0133	0.1075	8e-04
2	rs78597779	63375893	0.88	0.538208189821859	0.82	0.488512084344485	0.184193178150054	0.878260123492477	0.0205	0.027	0.0126	0.0019	0.1549	0.003	0.0021	0.0719	5e-04	0.1035	0.1255	0.0298	4e-04	0.1288	0.0127	0.0024	0.0016	0.0013	4e-04	0.0465	0.014	0.0325	0.0821	0.0133	0.1075	8e-04
2	rs116344585	63414409	0.88	0.538208189821859	0.82	0.488512084344485	0.191183037477945	0.87202670593683	0.0205	0.027	0.0126	0.0018	0.1541	0.0031	0.0021	0.072	6e-04	0.1038	0.1254	0.0297	5e-04	0.1291	0.0128	0.0024	0.0016	0.0014	4e-04	0.0465	0.0138	0.0324	0.0825	0.0132	0.1074	8e-04
2	rs1850985	63415932	0.88	0.538208189821859	0.82	0.488512084344485	0.201086733454128	0.871715273772542	0.0205	0.027	0.0126	0.0018	0.1541	0.0031	0.0021	0.072	6e-04	0.1038	0.1254	0.0297	5e-04	0.1291	0.0128	0.0024	0.0016	0.0014	4e-04	0.0465	0.0138	0.0324	0.0826	0.0132	0.1074	8e-04
2	rs62180324	63416606	0.88	0.538208189821859	0.82	0.488512084344485	0.200969482526601	0.880131916259749	0.0205	0.027	0.0126	0.0018	0.154	0.0031	0.0021	0.072	6e-04	0.1038	0.1254	0.0297	5e-04	0.1291	0.0128	0.0024	0.0016	0.0014	4e-04	0.0465	0.0138	0.0324	0.0825	0.0132	0.1075	8e-04
2	rs79083022	63430056	0.88	0.538208189821859	0.82	0.488512084344485	0.202536019329577	0.88762719579107	0.0205	0.027	0.0126	0.0018	0.154	0.003	0.0021	0.0721	6e-04	0.1039	0.1254	0.0297	5e-04	0.1293	0.0127	0.0023	0.0016	0.0014	4e-04	0.0466	0.0138	0.0324	0.0825	0.0131	0.1075	8e-04
2	rs2421917	63449512	0.88	0.538208189821859	0.82	0.488512084344485	0.208272537784572	0.891223258530189	0.0206	0.027	0.0126	0.0018	0.1539	0.003	0.002	0.0722	6e-04	0.104	0.1256	0.0297	5e-04	0.1294	0.0127	0.0022	0.0015	0.0013	5e-04	0.0466	0.0137	0.0324	0.0826	0.0131	0.1075	8e-04
2	rs10203263	63454401	0.88	0.538208189821859	0.82	0.488512084344485	0.207874006677364	0.891066846605946	0.0206	0.027	0.0126	0.0018	0.1539	0.003	0.002	0.0722	6e-04	0.1041	0.1256	0.0296	5e-04	0.1295	0.0127	0.0022	0.0015	0.0013	5e-04	0.0466	0.0136	0.0324	0.0825	0.013	0.1075	8e-04
2	rs12329383	63472250	0.88	0.538208189821859	0.82	0.488512084344485	0.221005447382095	0.882785013291663	0.0206	0.027	0.0125	0.0018	0.1539	0.003	0.002	0.0724	5e-04	0.1044	0.1258	0.0296	5e-04	0.13	0.0125	0.0021	0.0014	0.0012	5e-04	0.0467	0.0134	0.0324	0.0824	0.0129	0.1075	7e-04
2	rs79669117	63488208	0.88	0.538208189821859	0.82	0.488512084344485	0.203636700013103	0.840224957321734	0.0207	0.0269	0.0126	0.0016	0.1543	0.0029	0.002	0.0723	5e-04	0.1041	0.1263	0.0296	5e-04	0.1302	0.0124	0.0021	0.0014	0.0012	5e-04	0.0467	0.0131	0.0323	0.0822	0.0128	0.1076	7e-04
2	rs35508334	63494304	0.88	0.538208189821859	0.82	0.488512084344485	0.177243551941815	0.744844755888054	0.0209	0.0268	0.0126	0.0014	0.1548	0.0028	0.002	0.0721	5e-04	0.1036	0.127	0.0296	7e-04	0.1306	0.0123	0.0021	0.0013	0.0012	4e-04	0.0468	0.0127	0.0323	0.0819	0.0128	0.1077	7e-04
2	rs55870043	63509795	0.88	0.538208189821859	0.82	0.488512084344485	0.177643801578122	0.749969234599535	0.0209	0.0268	0.0126	0.0014	0.1548	0.0028	0.002	0.0721	5e-04	0.1036	0.127	0.0296	7e-04	0.1306	0.0123	0.0021	0.0013	0.0012	4e-04	0.0468	0.0127	0.0323	0.0819	0.0128	0.1077	7e-04
2	rs2090479	63529861	0.88	0.538208189821859	0.83	0.441484906400802	0.17604593663561	0.735820387082667	0.021	0.0268	0.0127	0.0013	0.1548	0.0028	0.002	0.072	5e-04	0.1036	0.127	0.0296	7e-04	0.1305	0.0123	0.0021	0.0013	0.0012	4e-04	0.0468	0.0126	0.0323	0.0819	0.0127	0.1077	7e-04
2	rs115726614	63537198	0.88	0.538208189821859	0.83	0.441484906400802	0.175937295588736	0.733568077595156	0.021	0.0268	0.0127	0.0013	0.1548	0.0028	0.002	0.072	5e-04	0.1036	0.127	0.0296	7e-04	0.1305	0.0123	0.0021	0.0013	0.0012	4e-04	0.0468	0.0126	0.0323	0.0819	0.0127	0.1077	7e-04
2	rs114462187	63543188	0.88	0.538208189821859	0.83	0.441484906400802	0.171409445021082	0.76190557925341	0.021	0.0268	0.0127	0.0013	0.1548	0.0028	0.002	0.0721	5e-04	0.1036	0.127	0.0296	7e-04	0.1305	0.0123	0.0021	0.0013	0.0012	4e-04	0.0468	0.0126	0.0323	0.0818	0.0127	0.1077	7e-04
2	rs2421885	63577041	0.88	0.538208189821859	0.83	0.441484906400802	0.183042720646098	0.804075771352214	0.0211	0.0268	0.0127	0.0013	0.1548	0.0028	0.002	0.0722	5e-04	0.1036	0.127	0.0296	7e-04	0.1305	0.0122	0.0021	0.0013	0.0013	4e-04	0.0468	0.0125	0.0323	0.0817	0.0127	0.1077	7e-04
2	rs2048927	63578504	0.88	0.538208189821859	0.83	0.441484906400802	0.182820530619113	0.796733610951132	0.0211	0.0268	0.0127	0.0013	0.1548	0.0028	0.002	0.0722	5e-04	0.1036	0.127	0.0296	7e-04	0.1305	0.0122	0.0021	0.0013	0.0013	4e-04	0.0468	0.0125	0.0323	0.0817	0.0127	0.1077	7e-04
2	rs11683229	63596836	0.88	0.538208189821859	0.83	0.441484906400802	0.190272729114839	0.76963297413011	0.0211	0.0269	0.0128	0.0013	0.1547	0.0028	0.002	0.0724	5e-04	0.1036	0.1271	0.0296	7e-04	0.1307	0.0123	0.0021	0.0013	0.0013	4e-04	0.0468	0.0124	0.0323	0.0816	0.0127	0.1076	7e-04
2	rs11899999	63601292	0.88	0.538208189821859	0.83	0.441484906400802	0.19057588901061	0.772516109531515	0.0211	0.0269	0.0128	0.0013	0.1547	0.0028	0.002	0.0724	5e-04	0.1036	0.1271	0.0296	7e-04	0.1307	0.0123	0.0021	0.0013	0.0013	4e-04	0.0468	0.0124	0.0323	0.0816	0.0127	0.1076	7e-04
2	rs74987254	63606277	0.88	0.538208189821859	0.83	0.441484906400802	0.186618896121718	0.726071397443368	0.0211	0.0269	0.0128	0.0013	0.1547	0.0028	0.002	0.0724	5e-04	0.1035	0.1271	0.0296	7e-04	0.1307	0.0123	0.0021	0.0013	0.0012	4e-04	0.0468	0.0124	0.0323	0.0816	0.0127	0.1078	7e-04
2	rs114225489	63625519	0.88	0.538208189821859	0.83	0.441484906400802	0.162801352189554	0.661003392666568	0.0217	0.0273	0.0123	0.0013	0.1562	0.0029	0.0019	0.0731	5e-04	0.1039	0.1284	0.0296	6e-04	0.1299	0.0125	0.002	0.0012	0.0012	3e-04	0.0469	0.0119	0.0321	0.0793	0.0123	0.1076	8e-04
2	rs12470121	63633443	0.88	0.538208189821859	0.83	0.441484906400802	0.174600583147968	0.706064994707876	0.0217	0.0273	0.0123	0.0013	0.1563	0.0029	0.0019	0.0731	5e-04	0.1039	0.1284	0.0296	6e-04	0.1299	0.0125	0.002	0.0012	0.0012	3e-04	0.0469	0.0119	0.0321	0.0793	0.0123	0.1076	8e-04
2	rs78100855	63648795	0.88	0.538208189821859	0.83	0.441484906400802	0.179579597803949	0.716500593820284	0.0218	0.0273	0.0123	0.0013	0.1562	0.0028	0.0018	0.0733	5e-04	0.104	0.1285	0.0296	6e-04	0.1301	0.0125	0.0019	0.0011	0.0012	3e-04	0.0469	0.0118	0.032	0.0792	0.0123	0.1074	7e-04
2	rs59619960	63649353	0.88	0.538208189821859	0.83	0.441484906400802	0.178993928795383	0.713217157954414	0.0218	0.0273	0.0123	0.0013	0.1562	0.0029	0.0018	0.0733	5e-04	0.104	0.1284	0.0296	6e-04	0.1301	0.0125	0.002	0.0012	0.0012	3e-04	0.047	0.0118	0.032	0.0792	0.0123	0.1074	7e-04
2	rs17617459	63660902	0.88	0.538208189821859	0.83	0.441484906400802	0.171266825682854	0.709937086029865	0.0219	0.0273	0.0123	0.0013	0.156	0.0029	0.0018	0.0735	5e-04	0.1041	0.1285	0.0297	6e-04	0.1303	0.0126	0.0019	0.0011	0.0012	3e-04	0.0469	0.0118	0.032	0.0789	0.0123	0.1071	7e-04
2	rs75432180	63668876	0.88	0.538208189821859	0.83	0.441484906400802	0.174456427592351	0.67997993029578	0.0219	0.0273	0.0123	0.0013	0.156	0.0029	0.0018	0.0736	5e-04	0.1042	0.1285	0.0297	6e-04	0.1303	0.0126	0.0019	0.0011	0.0012	3e-04	0.0469	0.0118	0.032	0.0789	0.0123	0.1071	7e-04
2	rs4438460	63678069	0.88	0.538208189821859	0.83	0.441484906400802	0.174672686820068	0.663350387427921	0.0219	0.0273	0.0123	0.0013	0.156	0.0028	0.0018	0.0736	5e-04	0.1042	0.1285	0.0297	6e-04	0.1303	0.0126	0.0019	0.0011	0.0012	3e-04	0.0469	0.0118	0.032	0.0788	0.0123	0.1071	7e-04
2	rs116024002	63688917	0.88	0.538208189821859	0.83	0.441484906400802	0.176082158950033	0.649151202791446	0.0219	0.0273	0.0123	0.0013	0.156	0.0028	0.0018	0.0736	5e-04	0.1042	0.1285	0.0297	6e-04	0.1303	0.0126	0.0019	0.0011	0.0012	3e-04	0.0469	0.0117	0.032	0.0788	0.0123	0.1071	7e-04
2	rs11689644	63709708	0.88	0.538208189821859	0.83	0.441484906400802	0.179762845991945	0.655876015727957	0.0219	0.0273	0.0124	0.0013	0.156	0.0028	0.0018	0.0736	5e-04	0.1042	0.1285	0.0297	6e-04	0.1303	0.0126	0.0019	0.0011	0.0012	3e-04	0.0469	0.0117	0.032	0.0788	0.0123	0.107	7e-04
2	rs75605232	63709965	0.88	0.538208189821859	0.83	0.441484906400802	0.180129666117796	0.656754342022053	0.0219	0.0273	0.0124	0.0013	0.156	0.0028	0.0018	0.0736	5e-04	0.1042	0.1285	0.0297	6e-04	0.1303	0.0125	0.0019	0.0011	0.0012	3e-04	0.0469	0.0117	0.032	0.0788	0.0123	0.107	7e-04
2	rs7563623	63720210	0.88	0.538208189821859	0.83	0.441484906400802	0.180276515035366	0.643753768965199	0.022	0.0272	0.0124	0.0013	0.1559	0.0028	0.0018	0.0737	5e-04	0.1043	0.1286	0.0298	6e-04	0.1304	0.0126	0.0019	0.0011	0.0012	3e-04	0.0469	0.0117	0.032	0.0788	0.0123	0.1069	7e-04
2	rs75858015	63765121	0.88	0.538208189821859	0.84	0.397589870063919	0.172875273698264	0.607563368820833	0.022	0.0272	0.0124	0.0013	0.1559	0.0028	0.0018	0.0738	5e-04	0.1042	0.1285	0.0298	6e-04	0.1303	0.0126	0.0019	0.0011	0.0012	3e-04	0.0469	0.0117	0.032	0.0789	0.0123	0.1068	7e-04
2	rs6735699	63794888	0.88	0.538208189821859	0.84	0.397589870063919	0.173880495872821	0.594227847243236	0.022	0.0271	0.0124	0.0013	0.1558	0.0028	0.0018	0.0738	5e-04	0.1041	0.1285	0.0299	6e-04	0.1302	0.0127	0.0019	0.0011	0.0012	3e-04	0.0469	0.0116	0.0321	0.079	0.0123	0.1068	7e-04
2	rs13008892	63806970	0.88	0.538208189821859	0.84	0.397589870063919	0.173736685565452	0.588371280491316	0.022	0.0271	0.0124	0.0012	0.1558	0.0028	0.0018	0.0738	5e-04	0.1041	0.1286	0.0299	6e-04	0.1302	0.0127	0.0019	0.0011	0.0012	3e-04	0.0469	0.0116	0.0321	0.0791	0.0123	0.1068	7e-04
2	rs2028884	63812148	0.88	0.538208189821859	0.84	0.397589870063919	0.171159906483048	0.581817127510287	0.022	0.0271	0.0124	0.0012	0.1558	0.0028	0.0018	0.0738	5e-04	0.104	0.1286	0.0299	6e-04	0.1302	0.0127	0.0019	0.0011	0.0012	3e-04	0.047	0.0116	0.0321	0.0791	0.0123	0.1067	7e-04
2	rs2278718	63815801	0.88	0.538208189821859	0.84	0.397589870063919	0.164885523366255	0.585661989431361	0.022	0.0271	0.0124	0.0012	0.1558	0.0028	0.0018	0.0739	5e-04	0.104	0.1286	0.0299	6e-04	0.1301	0.0127	0.0019	0.0011	0.0012	3e-04	0.047	0.0116	0.0322	0.0792	0.0123	0.1066	7e-04
2	rs74339869	63821117	0.88	0.538208189821859	0.84	0.397589870063919	0.164537083759329	0.735670185854116	0.022	0.0271	0.0124	0.0012	0.1558	0.0028	0.0017	0.0739	5e-04	0.1038	0.1289	0.0298	7e-04	0.1299	0.0128	0.0019	0.0011	0.0013	3e-04	0.047	0.0116	0.0322	0.0793	0.0122	0.1064	7e-04
2	rs114683159	63822426	0.88	0.538208189821859	0.84	0.397589870063919	0.165025019929605	0.734769120196262	0.022	0.0271	0.0124	0.0012	0.1557	0.0028	0.0017	0.0739	5e-04	0.1039	0.1289	0.0298	7e-04	0.1299	0.0128	0.0019	0.0011	0.0013	3e-04	0.047	0.0116	0.0322	0.0793	0.0122	0.1064	7e-04
2	rs77976576	63826834	0.88	0.538208189821859	0.84	0.397589870063919	0.165758508707578	0.734618966217973	0.022	0.0271	0.0124	0.0013	0.1557	0.0028	0.0017	0.074	5e-04	0.1038	0.1289	0.0298	7e-04	0.1299	0.0128	0.0019	0.0011	0.0013	3e-04	0.047	0.0116	0.0323	0.0793	0.0122	0.1064	7e-04
2	rs17618390	63831325	0.88	0.538208189821859	0.84	0.397589870063919	0.165968426194661	0.74906435718996	0.022	0.0271	0.0124	0.0013	0.1558	0.0028	0.0017	0.074	5e-04	0.1038	0.1289	0.0298	7e-04	0.1299	0.0128	0.0019	0.0011	0.0013	3e-04	0.047	0.0116	0.0322	0.0792	0.0122	0.1064	7e-04
2	rs114143162	63838485	0.88	0.538208189821859	0.84	0.397589870063919	0.156168695665484	0.736271031231233	0.022	0.0271	0.0125	0.0013	0.1556	0.0028	0.0017	0.074	5e-04	0.1037	0.1291	0.0298	7e-04	0.1298	0.0129	0.0019	0.0012	0.0013	3e-04	0.047	0.0116	0.0324	0.0793	0.0122	0.1059	7e-04
2	rs112596176	63841859	0.88	0.538208189821859	0.84	0.397589870063919	0.155494132282849	0.737923911871257	0.022	0.0271	0.0125	0.0013	0.1556	0.0028	0.0017	0.074	5e-04	0.1037	0.1292	0.0298	7e-04	0.1298	0.0129	0.0019	0.0012	0.0013	3e-04	0.047	0.0116	0.0324	0.0793	0.0122	0.1059	7e-04
2	rs116632707	63855334	0.88	0.538208189821859	0.84	0.397589870063919	0.14890879552885	0.734618966217973	0.022	0.0271	0.0125	0.0013	0.1556	0.0028	0.0017	0.074	5e-04	0.1036	0.1293	0.0298	7e-04	0.1297	0.0129	0.0019	0.0012	0.0013	3e-04	0.0471	0.0116	0.0325	0.0794	0.0122	0.1056	7e-04
2	rs74973881	63889199	0.89	0.491600132839596	0.85	0.356744695657816	0.148416773665208	0.742435899561548	0.022	0.027	0.0126	0.0013	0.1556	0.0028	0.0017	0.0741	5e-04	0.1033	0.1302	0.0298	8e-04	0.129	0.013	0.0019	0.0013	0.0013	3e-04	0.0472	0.0116	0.0329	0.0798	0.0121	0.1045	7e-04
2	rs76550051	63889819	0.89	0.491600132839596	0.86	0.318862054747229	0.144999674374644	0.742285402820429	0.022	0.027	0.0126	0.0013	0.1556	0.0028	0.0017	0.0741	5e-04	0.1033	0.1302	0.0298	8e-04	0.129	0.013	0.0019	0.0013	0.0013	3e-04	0.0472	0.0116	0.0329	0.0798	0.0121	0.1045	7e-04
2	rs2592386	63894064	0.89	0.491600132839596	0.86	0.318862054747229	0.154384866349639	0.752987212576221	0.022	0.027	0.0126	0.0013	0.1556	0.0028	0.0017	0.0741	5e-04	0.1033	0.1302	0.0298	8e-04	0.129	0.013	0.0019	0.0013	0.0013	3e-04	0.0472	0.0116	0.0329	0.0798	0.0121	0.1045	7e-04
2	rs75885988	63895005	0.89	0.491600132839596	0.86	0.318862054747229	0.153647958983632	0.744242381624919	0.022	0.027	0.0126	0.0013	0.1556	0.0028	0.0017	0.0741	5e-04	0.1033	0.1302	0.0298	8e-04	0.129	0.013	0.0019	0.0013	0.0013	3e-04	0.0472	0.0116	0.0329	0.0798	0.0121	0.1045	7e-04
2	rs73934749	63896251	0.89	0.491600132839596	0.86	0.318862054747229	0.151980912457989	0.72457410563194	0.022	0.027	0.0126	0.0013	0.1556	0.0028	0.0017	0.0741	5e-04	0.1033	0.1302	0.0298	8e-04	0.129	0.013	0.0019	0.0013	0.0013	3e-04	0.0472	0.0116	0.0329	0.0798	0.0121	0.1045	7e-04
2	rs10209140	63922369	0.89	0.491600132839596	0.86	0.318862054747229	0.142044528445277	0.781027247268018	0.0221	0.0267	0.013	0.0015	0.1551	0.0028	0.0018	0.0741	8e-04	0.1035	0.1305	0.03	8e-04	0.1294	0.0134	0.0018	0.0014	0.0013	4e-04	0.0471	0.0117	0.0329	0.0794	0.012	0.1032	8e-04
2	rs6730863	63939417	0.89	0.491600132839596	0.86	0.318862054747229	0.136679347590475	0.693439471781699	0.0226	0.0267	0.0132	0.0016	0.155	0.0027	0.0018	0.0742	8e-04	0.103	0.1312	0.0303	8e-04	0.1298	0.013	0.0016	0.0014	0.0012	4e-04	0.0471	0.0116	0.0331	0.079	0.012	0.1025	8e-04
2	rs78834401	63943005	0.89	0.491600132839596	0.86	0.318862054747229	0.123982684686708	0.651196190795417	0.0227	0.0267	0.0132	0.0016	0.155	0.0027	0.0018	0.0742	8e-04	0.1029	0.1312	0.0303	8e-04	0.1298	0.013	0.0016	0.0015	0.0013	4e-04	0.0471	0.0116	0.0331	0.0789	0.0121	0.1025	8e-04
2	rs73937268	63948750	0.89	0.491600132839596	0.86	0.318862054747229	0.125162506644569	0.642879494648982	0.0227	0.0267	0.0132	0.0016	0.155	0.0027	0.0018	0.0742	8e-04	0.1029	0.1312	0.0303	8e-04	0.1298	0.013	0.0016	0.0015	0.0013	4e-04	0.0471	0.0116	0.0331	0.0789	0.0121	0.1025	8e-04
2	rs2034802	63968655	0.89	0.491600132839596	0.86	0.318862054747229	0.127692204718747	0.614473617747617	0.0227	0.0267	0.0132	0.0016	0.155	0.0027	0.0018	0.0742	8e-04	0.1029	0.1313	0.0303	8e-04	0.1298	0.013	0.0016	0.0015	0.0013	4e-04	0.0471	0.0116	0.0331	0.0789	0.0121	0.1025	8e-04
2	rs72889381	63980952	0.89	0.491600132839596	0.86	0.318862054747229	0.126617052825399	0.609864728528179	0.0228	0.0266	0.0132	0.0016	0.155	0.0027	0.0018	0.0742	8e-04	0.1029	0.1313	0.0303	8e-04	0.1298	0.013	0.0016	0.0015	0.0013	4e-04	0.0471	0.0116	0.0332	0.0789	0.0121	0.1025	8e-04
2	rs72808211	63982690	0.89	0.491600132839596	0.87	0.283849475516541	0.125754966361722	0.605264075135819	0.0228	0.0266	0.0132	0.0016	0.155	0.0027	0.0018	0.0742	8e-04	0.1029	0.1313	0.0303	8e-04	0.1298	0.013	0.0016	0.0015	0.0013	4e-04	0.0471	0.0116	0.0331	0.0789	0.0121	0.1025	8e-04
2	rs111742389	64023194	0.89	0.491600132839596	0.87	0.283849475516541	0.131742655506076	0.66628680979882	0.023	0.0266	0.0132	0.0017	0.155	0.0027	0.0018	0.0741	8e-04	0.1029	0.1313	0.0303	7e-04	0.1299	0.013	0.0015	0.0015	0.0013	4e-04	0.047	0.0116	0.0332	0.0788	0.0121	0.1024	7e-04
2	rs12613707	64031160	0.89	0.491600132839596	0.87	0.283849475516541	0.134135634922335	0.674377223607119	0.023	0.0266	0.0132	0.0017	0.155	0.0027	0.0018	0.0741	8e-04	0.1029	0.1313	0.0303	7e-04	0.1298	0.013	0.0015	0.0015	0.0013	4e-04	0.047	0.0116	0.0332	0.0788	0.0121	0.1024	7e-04
2	rs116157906	64067771	0.89	0.491600132839596	0.87	0.283849475516541	0.129526581129762	0.654559034165071	0.0231	0.0266	0.0133	0.0018	0.1549	0.0027	0.0018	0.074	8e-04	0.1025	0.1314	0.0303	7e-04	0.1299	0.013	0.0015	0.0016	0.0012	4e-04	0.047	0.0117	0.0333	0.0788	0.0122	0.1023	7e-04
2	rs115124343	64068068	0.89	0.491600132839596	0.87	0.283849475516541	0.128983641883601	0.651634595764713	0.0231	0.0266	0.0133	0.0018	0.1549	0.0027	0.0018	0.074	8e-04	0.1025	0.1314	0.0303	7e-04	0.1299	0.013	0.0015	0.0016	0.0012	4e-04	0.047	0.0117	0.0333	0.0788	0.0122	0.1023	7e-04
2	rs79754592	64079188	0.89	0.491600132839596	0.87	0.283849475516541	0.128562309761207	0.647399540577717	0.0233	0.0265	0.0133	0.0018	0.1548	0.0026	0.0018	0.0741	8e-04	0.1022	0.1314	0.0304	7e-04	0.13	0.0131	0.0015	0.0017	0.0012	4e-04	0.047	0.0118	0.0333	0.0788	0.0123	0.1022	7e-04
2	rs77309203	64085405	0.89	0.491600132839596	0.87	0.283849475516541	0.12910417579191	0.653096437348121	0.0233	0.0265	0.0133	0.0018	0.1547	0.0026	0.0018	0.0741	8e-04	0.1021	0.1314	0.0304	7e-04	0.13	0.0131	0.0015	0.0017	0.0012	4e-04	0.047	0.0118	0.0333	0.0787	0.0123	0.1022	7e-04
2	rs6546034	64086107	0.89	0.491600132839596	0.87	0.283849475516541	0.127692204718747	0.650757853981347	0.0233	0.0265	0.0133	0.0018	0.155	0.0026	0.0018	0.0742	8e-04	0.102	0.1312	0.0304	7e-04	0.1301	0.0131	0.0015	0.0017	0.0012	4e-04	0.0469	0.0118	0.0334	0.0788	0.0123	0.1021	7e-04
2	rs74317141	64093468	0.89	0.491600132839596	0.87	0.283849475516541	0.119417478770644	0.564238360710182	0.0233	0.0265	0.0133	0.0018	0.1551	0.0026	0.0018	0.0742	8e-04	0.102	0.1312	0.0304	7e-04	0.1301	0.0131	0.0015	0.0017	0.0012	4e-04	0.0469	0.0118	0.0333	0.0787	0.0123	0.102	7e-04
2	rs115564095	64096806	0.89	0.491600132839596	0.88	0.251609301083599	0.119849133312615	0.55760989768444	0.0233	0.0265	0.0133	0.0018	0.1551	0.0026	0.0018	0.0742	8e-04	0.102	0.1313	0.0304	7e-04	0.1302	0.0131	0.0015	0.0017	0.0012	4e-04	0.0469	0.0118	0.0332	0.0787	0.0123	0.102	7e-04
2	rs4538187	64103741	0.89	0.491600132839596	0.88	0.251609301083599	0.12658726618281	0.642151143451059	0.0233	0.0265	0.0132	0.0018	0.1551	0.0026	0.0018	0.0743	8e-04	0.102	0.1313	0.0303	7e-04	0.1302	0.0131	0.0015	0.0017	0.0013	4e-04	0.0469	0.0118	0.0332	0.0786	0.0123	0.102	7e-04
2	rs72808236	64113686	0.89	0.491600132839596	0.88	0.251609301083599	0.117586444761911	0.654266454458388	0.0234	0.0265	0.0132	0.0018	0.1552	0.0026	0.0018	0.0744	7e-04	0.1019	0.1312	0.0303	6e-04	0.1301	0.0132	0.0015	0.0017	0.0012	4e-04	0.0469	0.0118	0.0333	0.0785	0.0123	0.102	7e-04
2	rs79733570	64113956	0.89	0.491600132839596	0.88	0.251609301083599	0.117785870790606	0.652073068846654	0.0234	0.0265	0.0132	0.0018	0.1552	0.0026	0.0018	0.0744	7e-04	0.1019	0.1312	0.0303	6e-04	0.1301	0.0132	0.0015	0.0017	0.0012	4e-04	0.0469	0.0118	0.0333	0.0785	0.0123	0.102	7e-04
2	rs79986603	64117649	0.89	0.491600132839596	0.88	0.251609301083599	0.115575387819427	0.642733809075924	0.0234	0.0264	0.0132	0.0018	0.1552	0.0026	0.0018	0.0745	7e-04	0.1019	0.1312	0.0303	6e-04	0.1301	0.0132	0.0015	0.0017	0.0012	4e-04	0.0469	0.0118	0.0333	0.0785	0.0123	0.102	7e-04
2	rs62136391	64131114	0.89	0.491600132839596	0.88	0.251609301083599	0.113084511310332	0.618513107593303	0.0234	0.0264	0.0132	0.0018	0.1553	0.0026	0.0018	0.0745	7e-04	0.1019	0.1312	0.0302	6e-04	0.13	0.0132	0.0015	0.0017	0.0012	4e-04	0.0469	0.0119	0.0333	0.0785	0.0123	0.1021	7e-04
2	rs4671537	64146534	0.89	0.491600132839596	0.88	0.251609301083599	0.115125128736227	0.626465909119728	0.0234	0.0264	0.0132	0.0018	0.1553	0.0026	0.0018	0.0745	7e-04	0.1019	0.1311	0.0302	6e-04	0.13	0.0132	0.0015	0.0017	0.0012	4e-04	0.0469	0.0119	0.0333	0.0785	0.0123	0.1021	7e-04
2	rs75207391	64149874	0.89	0.491600132839596	0.88	0.251609301083599	0.113112313375266	0.609576945821305	0.0234	0.0264	0.0132	0.0018	0.1553	0.0026	0.0018	0.0745	7e-04	0.1019	0.1311	0.0302	6e-04	0.13	0.0132	0.0015	0.0017	0.0012	4e-04	0.0469	0.012	0.0333	0.0785	0.0123	0.1021	7e-04
2	rs6708611	64168232	0.89	0.491600132839596	0.88	0.251609301083599	0.11690426981626	0.609145332111811	0.0233	0.0264	0.0133	0.0018	0.1553	0.0027	0.0018	0.0744	7e-04	0.1022	0.1311	0.0302	6e-04	0.1298	0.0134	0.0016	0.0018	0.0011	4e-04	0.047	0.012	0.0332	0.0783	0.0123	0.1021	7e-04
2	rs72808249	64172502	0.89	0.491600132839596	0.89	0.222038712392691	0.11383664457926	0.613464722344506	0.0233	0.0264	0.0133	0.0019	0.1553	0.0027	0.0019	0.0744	7e-04	0.1022	0.131	0.0302	6e-04	0.1298	0.0134	0.0016	0.0018	0.0011	4e-04	0.047	0.012	0.0332	0.0783	0.0123	0.1021	7e-04
2	rs7579192	64173312	0.89	0.491600132839596	0.89	0.222038712392691	0.114395759538553	0.615194496992373	0.0233	0.0264	0.0133	0.0019	0.1553	0.0027	0.0019	0.0744	7e-04	0.1022	0.131	0.0302	6e-04	0.1298	0.0134	0.0016	0.0018	0.0011	4e-04	0.047	0.012	0.0332	0.0782	0.0123	0.1021	7e-04
2	rs4470330	64175373	0.89	0.491600132839596	0.89	0.222038712392691	0.109424295355276	0.596660246116813	0.0233	0.0264	0.0133	0.0019	0.1552	0.0027	0.0019	0.0743	7e-04	0.1022	0.1311	0.0302	6e-04	0.1298	0.0134	0.0016	0.0018	0.0011	4e-04	0.047	0.012	0.0332	0.0782	0.0123	0.1021	6e-04
2	rs17562423	64200119	0.89	0.491600132839596	0.89	0.222038712392691	0.107689441562236	0.591083570513615	0.0233	0.0264	0.0133	0.0019	0.1552	0.0027	0.0019	0.0742	7e-04	0.1023	0.1311	0.0302	6e-04	0.1299	0.0134	0.0016	0.0018	0.0011	4e-04	0.047	0.0121	0.0332	0.0782	0.0123	0.102	6e-04
2	rs115415424	64209661	0.89	0.491600132839596	0.89	0.222038712392691	0.104376927912801	0.580110261356607	0.0233	0.0264	0.0133	0.0019	0.1552	0.0027	0.0019	0.0742	7e-04	0.1023	0.1311	0.0302	6e-04	0.1299	0.0134	0.0016	0.0018	0.0011	4e-04	0.047	0.0121	0.0332	0.0781	0.0123	0.102	6e-04
2	rs12995137	64219057	0.89	0.491600132839596	0.89	0.222038712392691	0.103795929217742	0.581248037712447	0.0233	0.0264	0.0133	0.0019	0.1553	0.0027	0.0019	0.0741	7e-04	0.1024	0.1311	0.0302	6e-04	0.1299	0.0134	0.0016	0.0018	0.0011	4e-04	0.0471	0.0121	0.0332	0.078	0.0123	0.1019	7e-04
2	rs62136443	64231812	0.89	0.491600132839596	0.89	0.222038712392691	0.10597173423824	0.579541575033783	0.0233	0.0264	0.0133	0.0019	0.1553	0.0027	0.0019	0.0741	7e-04	0.1024	0.1312	0.0302	6e-04	0.1299	0.0134	0.0016	0.0018	0.0011	4e-04	0.0471	0.0121	0.0332	0.0779	0.0123	0.1019	7e-04
2	rs78479722	64235081	0.89	0.491600132839596	0.89	0.222038712392691	0.106346019156047	0.598092177024225	0.0233	0.0265	0.0133	0.0019	0.1553	0.0027	0.0019	0.0741	7e-04	0.1025	0.1312	0.0302	6e-04	0.1299	0.0134	0.0016	0.0018	0.0011	4e-04	0.0472	0.0121	0.0332	0.0778	0.0123	0.1019	7e-04
2	rs116016805	64245151	0.89	0.491600132839596	0.89	0.222038712392691	0.106426329649229	0.590083957641903	0.0233	0.0265	0.0133	0.0019	0.1553	0.0027	0.0019	0.074	7e-04	0.1025	0.1312	0.0302	6e-04	0.1299	0.0134	0.0016	0.0018	0.0011	4e-04	0.0472	0.0121	0.0333	0.0778	0.0123	0.1019	6e-04
2	rs115469485	64255570	0.89	0.491600132839596	0.89	0.222038712392691	0.107500732749268	0.595801481229939	0.0233	0.0265	0.0133	0.0019	0.1553	0.0027	0.0019	0.0739	7e-04	0.1025	0.1313	0.0301	6e-04	0.1299	0.0134	0.0016	0.0018	0.0011	4e-04	0.0472	0.0121	0.0333	0.0778	0.0123	0.1019	6e-04
2	rs73935051	64258278	0.89	0.491600132839596	0.89	0.222038712392691	0.107150817587697	0.589370196983675	0.0233	0.0265	0.0133	0.0019	0.1553	0.0027	0.0019	0.0739	7e-04	0.1025	0.1313	0.0301	6e-04	0.1299	0.0134	0.0016	0.0018	0.0011	4e-04	0.0472	0.0121	0.0333	0.0778	0.0123	0.1019	6e-04
2	rs74603386	64263369	0.89	0.491600132839596	0.89	0.222038712392691	0.10656026408301	0.594084838975179	0.0233	0.0265	0.0133	0.0019	0.1553	0.0027	0.0019	0.0739	7e-04	0.1025	0.1313	0.0301	6e-04	0.1299	0.0134	0.0016	0.0018	0.0011	4e-04	0.0472	0.0121	0.0333	0.0778	0.0123	0.1018	6e-04
2	rs17028360	64276197	0.89	0.491600132839596	0.89	0.222038712392691	0.105918331826977	0.592941069461139	0.0233	0.0265	0.0132	0.0019	0.1553	0.0027	0.0019	0.0736	7e-04	0.1025	0.1314	0.0301	6e-04	0.13	0.0135	0.0016	0.0019	0.001	4e-04	0.0473	0.0122	0.0333	0.0777	0.0123	0.1017	7e-04
2	rs329484	64291431	0.89	0.491600132839596	0.89	0.222038712392691	0.103901415251164	0.591940704222597	0.0233	0.0265	0.0132	0.0019	0.1553	0.0027	0.002	0.0735	7e-04	0.1025	0.1315	0.0301	6e-04	0.1298	0.0135	0.0016	0.0019	0.0011	4e-04	0.0474	0.0122	0.0333	0.0777	0.0123	0.1016	7e-04
2	rs17753048	64292988	0.89	0.491600132839596	0.89	0.222038712392691	0.104694687077815	0.584379691336892	0.0233	0.0265	0.0132	0.0019	0.1553	0.0027	0.002	0.0735	7e-04	0.1023	0.1315	0.03	6e-04	0.1299	0.0135	0.0016	0.0019	0.0011	4e-04	0.0475	0.0122	0.0334	0.0777	0.0123	0.1016	7e-04
2	rs2917789	64303417	0.89	0.491600132839596	0.89	0.222038712392691	0.102901989723731	0.565933794645228	0.0236	0.027	0.0132	0.0017	0.1549	0.0027	0.0024	0.0736	8e-04	0.1019	0.1317	0.0299	7e-04	0.1288	0.0141	0.0016	0.0019	0.0011	4e-04	0.0474	0.0123	0.0337	0.0767	0.0122	0.1025	7e-04
2	rs6758599	64307433	0.9	0.447749409690379	0.89	0.222038712392691	0.0962498797434459	0.564238360710182	0.0236	0.027	0.0132	0.0017	0.155	0.0026	0.0024	0.0734	8e-04	0.1019	0.1318	0.0298	6e-04	0.1288	0.0142	0.0016	0.0019	0.001	4e-04	0.0473	0.0123	0.0338	0.0765	0.0123	0.1025	7e-04
2	rs10496105	64320746	0.9	0.447749409690379	0.89	0.222038712392691	0.0937062658539246	0.546932345755598	0.0238	0.0271	0.0132	0.0016	0.1552	0.0026	0.0026	0.0729	8e-04	0.102	0.132	0.0297	6e-04	0.1287	0.0143	0.0015	0.0018	0.001	4e-04	0.0472	0.0124	0.0341	0.076	0.0124	0.1025	7e-04
2	rs13419918	64333527	0.9	0.447749409690379	0.88	0.251609301083599	0.0961744553373844	0.5226805591824	0.0239	0.0271	0.0132	0.0016	0.1553	0.0026	0.0026	0.0729	8e-04	0.102	0.132	0.0297	6e-04	0.1287	0.0143	0.0015	0.0018	0.001	4e-04	0.0472	0.0124	0.0342	0.0759	0.0124	0.1025	7e-04
2	rs17753351	64335394	0.9	0.447749409690379	0.88	0.251609301083599	0.0979949028810877	0.543431139272119	0.0239	0.0272	0.0132	0.0016	0.1553	0.0026	0.0026	0.0729	8e-04	0.102	0.132	0.0297	6e-04	0.1287	0.0143	0.0015	0.0018	0.001	4e-04	0.0472	0.0124	0.0342	0.0759	0.0124	0.1025	7e-04
2	rs11673747	64342439	0.9	0.447749409690379	0.88	0.251609301083599	0.103664165458214	0.525592907456007	0.0239	0.0272	0.0131	0.0016	0.1552	0.0025	0.0026	0.0729	8e-04	0.1019	0.1322	0.0296	6e-04	0.1288	0.0144	0.0015	0.0018	0.001	4e-04	0.0473	0.0124	0.0342	0.0758	0.0124	0.1024	7e-04
2	rs114875320	64346042	0.9	0.447749409690379	0.88	0.251609301083599	0.0997596264996656	0.539237046603799	0.0239	0.0272	0.0131	0.0015	0.1552	0.0025	0.0027	0.0729	8e-04	0.102	0.1322	0.0296	6e-04	0.1289	0.0144	0.0015	0.0018	0.001	4e-04	0.0473	0.0124	0.0342	0.0757	0.0125	0.1024	8e-04
2	rs7562080	64357206	0.9	0.447749409690379	0.88	0.251609301083599	0.122400698039561	0.546792190944235	0.024	0.0272	0.0131	0.0015	0.1552	0.0025	0.0028	0.0728	8e-04	0.1023	0.1322	0.0293	7e-04	0.129	0.0144	0.0015	0.0018	0.001	4e-04	0.0472	0.0124	0.0342	0.0752	0.0125	0.1022	0.001
2	rs77957018	64357282	0.9	0.447749409690379	0.88	0.251609301083599	0.121847014532726	0.546371779702618	0.024	0.0272	0.0131	0.0015	0.1552	0.0025	0.0028	0.0728	8e-04	0.1023	0.1322	0.0293	7e-04	0.129	0.0144	0.0015	0.0018	0.001	4e-04	0.0472	0.0124	0.0342	0.0753	0.0125	0.1022	0.001
2	rs7573532	64360433	0.9	0.447749409690379	0.88	0.251609301083599	0.123336678105469	0.516591700114848	0.024	0.0272	0.0131	0.0015	0.1552	0.0025	0.0028	0.0728	8e-04	0.1023	0.1323	0.0293	6e-04	0.129	0.0144	0.0015	0.0018	0.001	4e-04	0.0472	0.0124	0.0342	0.0752	0.0125	0.1022	0.001
2	rs6717575	64371569	0.9	0.447749409690379	0.89	0.222038712392691	0.161317241233828	0.505292519861458	0.0244	0.0278	0.0131	0.0014	0.1543	0.0025	0.0033	0.0726	9e-04	0.1025	0.1318	0.0289	7e-04	0.1302	0.0145	0.0015	0.0019	0.001	5e-04	0.0466	0.0124	0.0344	0.0745	0.0124	0.102	0.0011
2	rs71424114	64378988	0.9	0.447749409690379	0.87	0.283849475516541	0.169525341088309	0.427266383842805	0.0245	0.0278	0.0131	0.0014	0.1544	0.0025	0.0034	0.0724	9e-04	0.1028	0.1318	0.0289	8e-04	0.1302	0.0145	0.0015	0.002	9e-04	5e-04	0.0465	0.0125	0.0344	0.0746	0.0124	0.1015	0.0012
2	rs62138503	64380178	0.9	0.447749409690379	0.87	0.283849475516541	0.161179589482512	0.394735978039587	0.0245	0.0278	0.0131	0.0014	0.1544	0.0025	0.0034	0.0724	9e-04	0.1028	0.1318	0.0289	8e-04	0.1302	0.0144	0.0015	0.002	9e-04	5e-04	0.0464	0.0125	0.0344	0.0746	0.0124	0.1015	0.0012
2	rs1554878	64384524	0.9	0.447749409690379	0.86	0.318862054747229	0.172016347393224	0.417172482456739	0.0245	0.0279	0.013	0.0013	0.1546	0.0025	0.0034	0.0723	0.001	0.1029	0.1318	0.0288	8e-04	0.1302	0.0144	0.0015	0.0019	9e-04	5e-04	0.0464	0.0125	0.0344	0.0747	0.0124	0.1013	0.0012
2	rs11684038	64387688	0.9	0.447749409690379	0.86	0.318862054747229	0.173485183673127	0.402608285225537	0.0246	0.0279	0.013	0.0013	0.1546	0.0025	0.0035	0.0721	0.001	0.1029	0.1316	0.0288	8e-04	0.1301	0.0144	0.0015	0.002	9e-04	5e-04	0.0464	0.0125	0.0344	0.0746	0.0123	0.1018	0.0012
2	rs74635159	64399313	0.9	0.447749409690379	0.86	0.318862054747229	0.174024375228539	0.402996549047423	0.0246	0.0279	0.013	0.0013	0.1547	0.0025	0.0035	0.0717	0.001	0.1029	0.1316	0.0286	9e-04	0.13	0.0144	0.0015	0.002	0.001	5e-04	0.0465	0.0125	0.0344	0.0746	0.0123	0.1021	0.0013
2	rs17754672	64400608	0.9	0.447749409690379	0.86	0.318862054747229	0.174997366974762	0.40714440197708	0.0246	0.0279	0.013	0.0013	0.1547	0.0025	0.0035	0.0717	0.001	0.1029	0.1316	0.0286	9e-04	0.13	0.0144	0.0015	0.002	0.001	5e-04	0.0465	0.0125	0.0344	0.0746	0.0123	0.1021	0.0013
2	rs4144251	64401060	0.9	0.447749409690379	0.86	0.318862054747229	0.171124275379015	0.38793109929597	0.0246	0.0279	0.013	0.0013	0.1547	0.0025	0.0035	0.0717	0.001	0.1029	0.1316	0.0286	9e-04	0.13	0.0144	0.0015	0.002	0.001	5e-04	0.0465	0.0125	0.0344	0.0746	0.0123	0.1021	0.0013
2	rs76666823	64414041	0.91	0.406594937265203	0.86	0.318862054747229	0.183339215757597	0.410913404832249	0.0246	0.0279	0.013	0.0013	0.1541	0.0024	0.0035	0.0715	0.0011	0.1029	0.1316	0.0284	9e-04	0.13	0.0143	0.0015	0.002	0.001	6e-04	0.0469	0.0125	0.0342	0.0746	0.0123	0.1026	0.0015
2	rs2028149	64415259	0.91	0.406594937265203	0.86	0.318862054747229	0.201751888488805	0.437557216572994	0.0247	0.0279	0.013	0.0013	0.154	0.0025	0.0035	0.0714	0.0011	0.1029	0.1315	0.0284	0.001	0.13	0.0144	0.0015	0.002	0.001	6e-04	0.047	0.0124	0.034	0.0746	0.0122	0.1026	0.0016
2	rs6759372	64425949	0.91	0.406594937265203	0.86	0.318862054747229	0.193011111973003	0.47421443637772	0.0243	0.0282	0.0126	0.0011	0.1534	0.0024	0.0035	0.0709	0.0013	0.1036	0.1329	0.0279	0.0012	0.13	0.014	0.0016	0.0018	0.0012	8e-04	0.0472	0.0124	0.0332	0.0743	0.0121	0.1033	0.0017
2	rs34701418	64426967	0.91	0.406594937265203	0.86	0.318862054747229	0.181048604992295	0.484245493300183	0.0243	0.0282	0.0126	0.0011	0.1534	0.0024	0.0035	0.0709	0.0013	0.1036	0.1329	0.0279	0.0012	0.13	0.014	0.0016	0.0018	0.0012	8e-04	0.0472	0.0124	0.0332	0.0743	0.0121	0.1033	0.0017
2	rs11125994	64446326	0.92	0.368072033098782	0.86	0.318862054747229	0.183153873936723	0.455922589071036	0.0243	0.0281	0.0125	0.001	0.1535	0.0024	0.0034	0.0711	0.0014	0.1035	0.1327	0.0278	0.0013	0.1306	0.014	0.0015	0.0018	0.0013	9e-04	0.0473	0.0125	0.0329	0.0744	0.012	0.103	0.0018
2	rs56250049	64449416	0.92	0.368072033098782	0.86	0.318862054747229	0.173018669730002	0.441532609535004	0.0243	0.0281	0.0125	0.001	0.1535	0.0024	0.0034	0.071	0.0014	0.1035	0.1327	0.0278	0.0013	0.1307	0.0139	0.0016	0.0018	0.0013	9e-04	0.0473	0.0125	0.0328	0.0744	0.012	0.1031	0.0018
2	rs76874380	64450722	0.92	0.368072033098782	0.86	0.318862054747229	0.17366480630469	0.443523890922265	0.0243	0.0281	0.0125	0.001	0.1535	0.0024	0.0034	0.071	0.0014	0.1034	0.1327	0.0278	0.0013	0.1307	0.0139	0.0016	0.0018	0.0013	9e-04	0.0474	0.0125	0.0328	0.0744	0.012	0.1031	0.0018
2	rs17738968	64455201	0.92	0.368072033098782	0.86	0.318862054747229	0.159772633728271	0.405717265901438	0.0243	0.0281	0.0125	0.001	0.1533	0.0024	0.0035	0.0705	0.0015	0.1037	0.1323	0.0277	0.0014	0.1311	0.014	0.0017	0.0018	0.0014	0.001	0.0475	0.0125	0.0321	0.0742	0.0121	0.1035	0.0018
2	rs2698531	64457388	0.92	0.368072033098782	0.86	0.318862054747229	0.160664009425754	0.412866600623244	0.0243	0.0281	0.0125	0.001	0.1533	0.0024	0.0035	0.0705	0.0015	0.1037	0.1323	0.0277	0.0014	0.1311	0.014	0.0017	0.0018	0.0014	0.001	0.0475	0.0125	0.032	0.0742	0.0121	0.1035	0.0018
2	rs1019685	64461118	0.92	0.368072033098782	0.86	0.318862054747229	0.162905192190486	0.421752534991951	0.0243	0.0281	0.0125	0.001	0.1533	0.0024	0.0035	0.0704	0.0015	0.1037	0.1323	0.0277	0.0014	0.1312	0.014	0.0017	0.0018	0.0014	0.001	0.0476	0.0125	0.032	0.0742	0.0121	0.1036	0.0018
2	rs17677161	64463958	0.92	0.368072033098782	0.86	0.318862054747229	0.15908894174142	0.416911174792667	0.0243	0.0281	0.0125	0.001	0.1533	0.0024	0.0035	0.0704	0.0015	0.1037	0.1322	0.0277	0.0014	0.1312	0.014	0.0017	0.0018	0.0014	0.001	0.0476	0.0126	0.032	0.0742	0.0121	0.1036	0.0018
2	rs34902109	64477349	0.92	0.368072033098782	0.86	0.318862054747229	0.14277991241977	0.4080532925947	0.0244	0.0281	0.0125	0.001	0.1533	0.0023	0.0034	0.0704	0.0015	0.1038	0.132	0.0276	0.0014	0.1313	0.0139	0.0017	0.0018	0.0014	0.001	0.0476	0.0126	0.0321	0.074	0.0121	0.1037	0.0018
2	rs62136462	64485195	0.92	0.368072033098782	0.86	0.318862054747229	0.149105874930927	0.427397900932292	0.0245	0.0281	0.0126	0.001	0.1533	0.0022	0.0034	0.0703	0.0016	0.1039	0.1319	0.0275	0.0014	0.1314	0.0139	0.0017	0.0018	0.0014	0.0011	0.0477	0.0126	0.0321	0.0737	0.0122	0.1037	0.0018
2	rs73934421	64489056	0.92	0.368072033098782	0.86	0.318862054747229	0.149007315896098	0.402867116363257	0.0245	0.0281	0.0126	0.001	0.1533	0.0022	0.0034	0.0703	0.0016	0.1039	0.1316	0.0276	0.0014	0.1318	0.0139	0.0018	0.0018	0.0014	0.0011	0.0477	0.0127	0.0322	0.0732	0.0122	0.1037	0.0018
2	rs1529102	64495627	0.92	0.368072033098782	0.86	0.318862054747229	0.157082087542734	0.397312342086043	0.0246	0.0281	0.0126	0.0011	0.1532	0.0022	0.0034	0.0701	0.0016	0.1038	0.1316	0.0275	0.0014	0.1324	0.0139	0.0018	0.0018	0.0015	0.0011	0.0478	0.0127	0.0322	0.0726	0.0121	0.1038	0.0019
2	rs4671556	64509621	0.93	0.332112317682009	0.86	0.318862054747229	0.104086176307743	0.387546900138447	0.0251	0.0284	0.0129	0.0011	0.1523	0.0023	0.0032	0.0676	0.0017	0.1039	0.1336	0.0274	0.0014	0.1305	0.0145	0.0022	0.0017	0.0016	0.0013	0.0478	0.0135	0.0321	0.0716	0.0122	0.1048	0.002
2	rs2698537	64509954	0.93	0.332112317682009	0.86	0.318862054747229	0.0949477789559068	0.397828169227205	0.0251	0.0285	0.0129	0.0011	0.1524	0.0023	0.0031	0.0676	0.0016	0.104	0.1335	0.0274	0.0014	0.1306	0.0145	0.0022	0.0017	0.0016	0.0012	0.0478	0.0135	0.0322	0.0715	0.0122	0.1048	0.0019
2	rs1559868	64516258	0.93	0.332112317682009	0.86	0.318862054747229	0.0917168259916597	0.386139075771314	0.0252	0.0285	0.0128	0.0011	0.1528	0.0022	0.0031	0.0674	0.0016	0.1039	0.1338	0.0273	0.0014	0.1303	0.0147	0.0023	0.0017	0.0016	0.0012	0.0479	0.0135	0.0322	0.0714	0.0122	0.1045	0.0019
2	rs2433383	64517384	0.93	0.332112317682009	0.86	0.318862054747229	0.0946488771014035	0.397312342086043	0.0252	0.0285	0.0128	0.0011	0.1528	0.0022	0.0031	0.0674	0.0016	0.1039	0.1338	0.0273	0.0014	0.1303	0.0148	0.0023	0.0017	0.0016	0.0012	0.048	0.0135	0.0322	0.0714	0.0122	0.1046	0.0019
2	rs115793060	64525486	0.93	0.332112317682009	0.86	0.318862054747229	0.0793593163939492	0.291499107875393	0.0255	0.0258	0.0129	0.0011	0.1537	0.0022	0.0031	0.0675	0.0016	0.1034	0.1338	0.0273	0.0014	0.1311	0.0149	0.0023	0.0017	0.0016	0.0012	0.048	0.0135	0.0327	0.0713	0.0122	0.1047	0.0019
2	rs34631419	64527674	0.93	0.332112317682009	0.86	0.318862054747229	0.0809939327706095	0.260554092563123	0.0256	0.0251	0.0129	0.0011	0.1539	0.0023	0.0031	0.0675	0.0016	0.1033	0.1338	0.0273	0.0014	0.1314	0.0149	0.0025	0.0018	0.0016	0.0012	0.0481	0.0135	0.0328	0.0712	0.0122	0.1046	0.0019
2	rs2555453	64528233	0.93	0.332112317682009	0.86	0.318862054747229	0.0790482708160455	0.240980459697896	0.0256	0.025	0.0129	0.0011	0.1539	0.0022	0.0031	0.0675	0.0016	0.1033	0.1338	0.0274	0.0014	0.1315	0.0149	0.0025	0.0018	0.0016	0.0012	0.0481	0.0135	0.0328	0.0712	0.0122	0.1046	0.0019
2	rs2555424	64537710	0.94	0.298643641979994	0.86	0.318862054747229	0.081513384398441	0.245660658319526	0.0256	0.025	0.0129	0.0011	0.1538	0.0023	0.0031	0.0675	0.0017	0.1033	0.1339	0.0274	0.0014	0.1315	0.0149	0.0025	0.0018	0.0016	0.0012	0.0481	0.0136	0.0328	0.0711	0.0123	0.1045	0.0019
2	rs919124	64553355	0.94	0.298643641979994	0.86	0.318862054747229	0.0765446376182642	0.256918241675486	0.0261	0.0251	0.013	0.0014	0.153	0.0024	0.0033	0.0676	0.0016	0.1029	0.1337	0.0275	0.0014	0.1308	0.0152	0.0026	0.0019	0.0016	0.0012	0.0484	0.0137	0.0334	0.0708	0.0124	0.1034	0.002
2	rs919123	64553440	0.94	0.298643641979994	0.86	0.318862054747229	0.0760458010980112	0.258166256845723	0.0261	0.0251	0.013	0.0014	0.153	0.0024	0.0033	0.0676	0.0016	0.1029	0.1337	0.0275	0.0014	0.1308	0.0152	0.0026	0.0019	0.0016	0.0012	0.0484	0.0137	0.0334	0.0708	0.0124	0.1034	0.002
2	rs7601803	64554571	0.94	0.298643641979994	0.86	0.318862054747229	0.0731601783221361	0.250032123118875	0.0263	0.0251	0.0131	0.0014	0.1529	0.0025	0.0033	0.0675	0.0016	0.1028	0.1342	0.0275	0.0014	0.1307	0.0153	0.0027	0.0019	0.0016	0.0012	0.0485	0.0137	0.0334	0.0704	0.0124	0.1032	0.002
2	rs2162380	64556555	0.94	0.298643641979994	0.86	0.318862054747229	0.0598929239748906	0.231378080331614	0.0261	0.0254	0.0131	0.0014	0.1526	0.0025	0.0033	0.0676	0.0015	0.1027	0.1343	0.0274	0.0014	0.1309	0.0154	0.0027	0.0019	0.0016	0.0012	0.0483	0.0138	0.0336	0.0701	0.0125	0.1031	0.0019
2	rs2278183	64557654	0.94	0.298643641979994	0.86	0.318862054747229	0.057176307945876	0.227005672416154	0.0261	0.0254	0.0132	0.0014	0.1526	0.0024	0.0032	0.0677	0.0015	0.1027	0.1343	0.0273	0.0015	0.131	0.0155	0.0028	0.0019	0.0016	0.0012	0.0482	0.0138	0.0337	0.07	0.0125	0.1032	0.0019
2	rs78880489	64562895	0.94	0.298643641979994	0.86	0.318862054747229	0.0501937748221487	0.207776965015592	0.0261	0.0254	0.0132	0.0014	0.1526	0.0025	0.0032	0.0677	0.0015	0.1026	0.1343	0.0274	0.0015	0.1311	0.0155	0.0027	0.0019	0.0016	0.0012	0.0482	0.0138	0.0337	0.0699	0.0126	0.1032	0.0019
2	rs12477412	64567680	0.94	0.298643641979994	0.86	0.318862054747229	0.0449146381834976	0.198324034213536	0.0261	0.0254	0.0132	0.0014	0.1527	0.0025	0.0032	0.0678	0.0015	0.1024	0.1342	0.0274	0.0015	0.1311	0.0156	0.0027	0.0019	0.0016	0.0012	0.0482	0.0139	0.0337	0.0696	0.0127	0.1032	0.0018
2	rs75833641	64575409	0.94	0.298643641979994	0.86	0.318862054747229	0.0358175014864797	0.178561187598278	0.0261	0.0255	0.0133	0.0015	0.1527	0.0025	0.0032	0.0679	0.0015	0.1023	0.1339	0.0274	0.0016	0.1311	0.0157	0.0026	0.0019	0.0016	0.0012	0.0481	0.0139	0.0337	0.0691	0.0129	0.1034	0.0018
2	rs76478139	64587952	0.94	0.298643641979994	0.86	0.318862054747229	0.0322161156310986	0.173657854471256	0.0261	0.0255	0.0133	0.0015	0.1527	0.0025	0.0032	0.0679	0.0014	0.1023	0.1337	0.0275	0.0016	0.1311	0.0158	0.0026	0.0019	0.0016	0.0012	0.0481	0.0139	0.0337	0.0689	0.013	0.1035	0.0018
2	rs78459351	64593459	0.94	0.298643641979994	0.85	0.356744695657816	0.0296014834802633	0.168604988694513	0.0261	0.0256	0.0133	0.0015	0.1527	0.0025	0.0032	0.0679	0.0014	0.1022	0.1335	0.0275	0.0016	0.1311	0.0158	0.0026	0.0019	0.0016	0.0012	0.048	0.014	0.0337	0.0687	0.0131	0.1036	0.0017
2	rs4398260	64594011	0.94	0.298643641979994	0.85	0.356744695657816	0.0278561868992182	0.16624526045563	0.0261	0.0256	0.0133	0.0015	0.1527	0.0025	0.0033	0.0679	0.0014	0.1022	0.1335	0.0275	0.0016	0.1311	0.0159	0.0026	0.0019	0.0016	0.0012	0.048	0.014	0.0337	0.0686	0.0131	0.1036	0.0017
2	rs12998350	64596035	0.95	0.267590046340022	0.85	0.356744695657816	0.022735577393577	0.158657391375239	0.026	0.0258	0.0134	0.0016	0.1529	0.0026	0.0034	0.068	0.0014	0.101	0.1331	0.0273	0.0017	0.1313	0.0161	0.0027	0.0019	0.0017	0.0012	0.0479	0.0142	0.0337	0.0683	0.0134	0.104	0.0016
2	rs2059632	64597034	0.95	0.267590046340022	0.85	0.356744695657816	0.0221724547480824	0.157020324167368	0.026	0.0259	0.0134	0.0017	0.153	0.0027	0.0035	0.0681	0.0014	0.1004	0.1329	0.0272	0.0018	0.1313	0.0163	0.0027	0.0019	0.0016	0.0012	0.0479	0.0143	0.0337	0.0681	0.0135	0.1042	0.0016
2	rs7596804	64600850	0.95	0.267590046340022	0.85	0.356744695657816	0.0211033881777414	0.153382911667187	0.0259	0.0259	0.0135	0.0017	0.1531	0.0027	0.0036	0.0683	0.0014	0.0998	0.1327	0.0271	0.0018	0.1314	0.0164	0.0028	0.0019	0.0017	0.0013	0.0479	0.0144	0.0337	0.068	0.0136	0.1043	0.0016
2	rs2288298	64606265	0.95	0.267590046340022	0.85	0.356744695657816	0.0195237040036984	0.149681578749105	0.0259	0.0259	0.0135	0.0017	0.153	0.0027	0.0036	0.0683	0.0014	0.0998	0.1327	0.0269	0.0018	0.1314	0.0164	0.0028	0.002	0.0016	0.0013	0.048	0.0144	0.0337	0.068	0.0136	0.1042	0.0016
2	rs2288299	64606299	0.95	0.267590046340022	0.85	0.356744695657816	0.0194897948566171	0.149681578749105	0.0259	0.0259	0.0135	0.0017	0.153	0.0027	0.0036	0.0683	0.0014	0.0998	0.1327	0.0269	0.0018	0.1314	0.0164	0.0028	0.002	0.0016	0.0013	0.048	0.0144	0.0337	0.068	0.0136	0.1042	0.0016
2	rs79399573	64607835	0.95	0.267590046340022	0.85	0.356744695657816	0.0187545795995041	0.149965144010172	0.0259	0.0259	0.0135	0.0017	0.153	0.0027	0.0036	0.0683	0.0014	0.0998	0.1326	0.0269	0.0018	0.1314	0.0165	0.0028	0.002	0.0016	0.0013	0.048	0.0144	0.0337	0.068	0.0136	0.1041	0.0016
2	rs74913425	64607880	0.95	0.267590046340022	0.85	0.356744695657816	0.0186477071237156	0.150059708613022	0.0259	0.0259	0.0135	0.0017	0.153	0.0027	0.0036	0.0683	0.0014	0.0998	0.1326	0.0268	0.0018	0.1314	0.0165	0.0028	0.002	0.0016	0.0013	0.048	0.0144	0.0337	0.0679	0.0136	0.1041	0.0016
2	rs115196223	64609175	0.95	0.267590046340022	0.85	0.356744695657816	0.018919869475714	0.164971953040269	0.0259	0.0259	0.0135	0.0017	0.153	0.0027	0.0036	0.0683	0.0014	0.0998	0.1325	0.0268	0.0018	0.1313	0.0165	0.0028	0.002	0.0016	0.0013	0.048	0.0144	0.0337	0.0679	0.0136	0.1041	0.0016
2	rs34435527	64623838	0.95	0.267590046340022	0.85	0.356744695657816	0.0183216537612728	0.132484835646443	0.0257	0.0262	0.0137	0.002	0.1533	0.0028	0.0037	0.0684	0.0012	0.0993	0.1316	0.0269	0.0018	0.1313	0.0171	0.003	0.002	0.0016	0.0012	0.0481	0.0145	0.0335	0.0674	0.0137	0.1036	0.0016
2	rs872241	64630299	0.96	0.238871757466757	0.85	0.356744695657816	0.0234151418619872	0.108349142432876	0.0248	0.0282	0.0154	0.0035	0.1532	0.0035	0.0047	0.0661	0.0013	0.0955	0.1265	0.0274	0.0022	0.132	0.0207	0.0045	0.0025	0.0017	0.0011	0.0487	0.0152	0.0328	0.0651	0.0146	0.103	0.0016
2	rs72812038	64632569	0.96	0.238871757466757	0.84	0.397589870063919	0.0235605565654616	0.109861296652405	0.0248	0.0282	0.0153	0.0035	0.1532	0.0035	0.0047	0.0661	0.0013	0.0955	0.1265	0.0274	0.0022	0.132	0.0207	0.0045	0.0025	0.0017	0.0011	0.0487	0.0152	0.0328	0.0651	0.0146	0.1029	0.0016
2	rs35540299	64640704	0.96	0.238871757466757	0.84	0.397589870063919	0.0246066720528866	0.112059669825211	0.0248	0.0283	0.0153	0.0035	0.1531	0.0035	0.0048	0.0661	0.0013	0.0954	0.1262	0.0275	0.0022	0.1319	0.0208	0.0045	0.0025	0.0017	0.0011	0.0487	0.0152	0.0328	0.0652	0.0146	0.1029	0.0016
2	rs11676644	64641736	0.96	0.238871757466757	0.84	0.397589870063919	0.0247875589957092	0.115731792986195	0.0248	0.0283	0.0153	0.0036	0.1531	0.0035	0.0048	0.0661	0.0013	0.0953	0.1261	0.0275	0.0022	0.1317	0.0208	0.0045	0.0025	0.0017	0.0011	0.0487	0.0152	0.0328	0.0653	0.0146	0.1029	0.0016
2	rs12478371	64642419	0.96	0.238871757466757	0.84	0.397589870063919	0.0261118214772325	0.140710388880104	0.0248	0.0283	0.0152	0.0036	0.1532	0.0036	0.0048	0.0661	0.0013	0.0953	0.1261	0.0276	0.0022	0.1316	0.0208	0.0046	0.0025	0.0017	0.0011	0.0488	0.0152	0.0327	0.0652	0.0146	0.1028	0.0016
2	rs62136531	64643717	0.96	0.238871757466757	0.84	0.397589870063919	0.0253256880864329	0.130232445763723	0.0247	0.0284	0.015	0.0036	0.1538	0.0036	0.0048	0.0662	0.0014	0.0949	0.1262	0.0276	0.0023	0.1313	0.0208	0.0047	0.0025	0.0017	0.0011	0.0489	0.0153	0.0325	0.0651	0.0148	0.1026	0.0016
2	rs7599508	64643871	0.96	0.238871757466757	0.84	0.397589870063919	0.0248278848205461	0.12426706791209	0.0247	0.0284	0.0151	0.0036	0.1538	0.0036	0.0048	0.0662	0.0014	0.0948	0.1262	0.0276	0.0022	0.1313	0.0207	0.0047	0.0026	0.0017	0.0011	0.049	0.0153	0.0325	0.0651	0.0148	0.1026	0.0016
2	rs114795632	64651932	0.96	0.238871757466757	0.84	0.397589870063919	0.0304441127335048	0.122506652000453	0.0245	0.0286	0.0151	0.0038	0.1534	0.0038	0.0048	0.0658	0.0016	0.0946	0.1261	0.0272	0.0022	0.1305	0.0213	0.0049	0.0026	0.0018	0.0012	0.0492	0.0156	0.0324	0.0647	0.0151	0.103	0.0017
2	rs4671582	64661404	0.96	0.238871757466757	0.84	0.397589870063919	0.0312559563676415	0.126836312387972	0.0245	0.0286	0.0152	0.0039	0.1533	0.0039	0.0048	0.0657	0.0017	0.0946	0.126	0.0272	0.0022	0.1303	0.0214	0.0049	0.0027	0.0018	0.0012	0.0492	0.0156	0.0323	0.0646	0.0152	0.103	0.0017
2	rs77313941	64661463	0.96	0.238871757466757	0.84	0.397589870063919	0.0313748632889515	0.126836312387972	0.0245	0.0286	0.0152	0.0039	0.1533	0.0039	0.0048	0.0657	0.0017	0.0946	0.126	0.0272	0.0022	0.1303	0.0214	0.0049	0.0027	0.0018	0.0012	0.0492	0.0156	0.0324	0.0646	0.0152	0.103	0.0017
2	rs9309360	64663169	0.96	0.238871757466757	0.84	0.397589870063919	0.0317815219430084	0.126925256459121	0.0245	0.0286	0.0152	0.0039	0.1532	0.0039	0.0048	0.0658	0.0017	0.0946	0.126	0.0272	0.0022	0.1304	0.0214	0.0049	0.0027	0.0018	0.0012	0.0492	0.0156	0.0324	0.0646	0.0153	0.103	0.0017
2	rs12472914	64667920	0.96	0.238871757466757	0.84	0.397589870063919	0.0410080816186187	0.114103670437991	0.0243	0.0288	0.0155	0.0041	0.1526	0.004	0.0051	0.0654	0.0017	0.0937	0.1256	0.0285	0.0022	0.1304	0.0221	0.0051	0.0029	0.0017	0.0012	0.0491	0.0156	0.0325	0.0637	0.0155	0.1025	0.0018
2	rs3770741	64682364	0.96	0.238871757466757	0.84	0.397589870063919	0.0436602125749697	0.114274638634281	0.0241	0.0288	0.0153	0.0042	0.153	0.0041	0.0052	0.065	0.0017	0.0935	0.1255	0.028	0.0022	0.1304	0.0222	0.0052	0.003	0.0017	0.0012	0.049	0.0156	0.0326	0.064	0.0156	0.1027	0.0019
2	rs41284841	64682556	0.96	0.238871757466757	0.84	0.397589870063919	0.0466772569085727	0.109692882487051	0.0241	0.0288	0.0154	0.0042	0.1531	0.0041	0.0052	0.065	0.0017	0.0935	0.1253	0.028	0.0019	0.1305	0.0222	0.0052	0.003	0.0017	0.0012	0.0491	0.0156	0.0326	0.064	0.0156	0.1028	0.0019
2	rs2287535	64685229	0.96	0.238871757466757	0.84	0.397589870063919	0.0481814894753998	0.107512540683026	0.0241	0.0288	0.0154	0.0042	0.153	0.0041	0.0052	0.0651	0.0017	0.0935	0.1252	0.028	0.0018	0.1305	0.0222	0.0052	0.003	0.0017	0.0012	0.0491	0.0156	0.0327	0.064	0.0156	0.1028	0.0019
2	rs17028957	64690627	0.96	0.238871757466757	0.84	0.397589870063919	0.0512208339048671	0.113420772579383	0.0241	0.0288	0.0152	0.0042	0.1528	0.0042	0.0052	0.0652	0.0017	0.0936	0.1249	0.0277	0.0018	0.1306	0.0223	0.0052	0.003	0.0017	0.0012	0.0492	0.0157	0.0327	0.0641	0.0156	0.1027	0.0019
2	rs80142105	64691032	0.96	0.238871757466757	0.84	0.397589870063919	0.0520256148769814	0.119883745808456	0.0241	0.0288	0.0153	0.0043	0.1527	0.0042	0.0052	0.065	0.0018	0.0936	0.1246	0.0277	0.0019	0.1306	0.0223	0.0053	0.0031	0.0017	0.0012	0.0493	0.0157	0.0327	0.0641	0.0156	0.1028	0.0019
2	rs918292	64692041	0.96	0.238871757466757	0.84	0.397589870063919	0.0563544813734317	0.1250623182738	0.0241	0.0288	0.0155	0.0043	0.1523	0.0043	0.0053	0.0645	0.0018	0.0936	0.124	0.0276	0.0019	0.1307	0.0224	0.0053	0.0031	0.0017	0.0013	0.0495	0.0158	0.0325	0.064	0.0157	0.1031	0.0019
2	rs79300426	64693084	0.96	0.238871757466757	0.84	0.397589870063919	0.0581148857128635	0.127637644228946	0.0241	0.0288	0.0155	0.0044	0.1522	0.0043	0.0053	0.0643	0.0018	0.0937	0.1239	0.0276	0.0019	0.1308	0.0224	0.0054	0.0031	0.0017	0.0013	0.0494	0.0159	0.0325	0.064	0.0157	0.1034	0.0019
2	rs79800206	64694317	0.96	0.238871757466757	0.84	0.397589870063919	0.0595787388041439	0.127726796987499	0.0242	0.0288	0.0156	0.0044	0.1521	0.0043	0.0053	0.064	0.0018	0.0937	0.1237	0.0275	0.0019	0.1308	0.0224	0.0054	0.0031	0.0017	0.0013	0.0494	0.016	0.0325	0.0641	0.0157	0.1036	0.002
2	rs962423	64696502	0.96	0.238871757466757	0.84	0.397589870063919	0.063171899630838	0.147420018860271	0.0243	0.0289	0.0156	0.0045	0.1518	0.0044	0.0054	0.0631	0.0018	0.094	0.1234	0.0272	0.0019	0.1306	0.0226	0.0055	0.0033	0.0017	0.0014	0.0493	0.0162	0.0323	0.0641	0.0157	0.1043	0.002
2	rs12465943	64696694	0.96	0.238871757466757	0.84	0.397589870063919	0.0658746489964573	0.132304119531872	0.0243	0.0288	0.0157	0.0045	0.1517	0.0044	0.0054	0.0632	0.0018	0.0938	0.1232	0.0271	0.0019	0.1306	0.0227	0.0055	0.0033	0.0016	0.0014	0.0494	0.0162	0.0323	0.0642	0.0158	0.1045	0.002
2	rs6546073	64698397	0.96	0.238871757466757	0.83	0.441484906400802	0.0632102612602941	0.118753801228155	0.024	0.0289	0.016	0.0047	0.1498	0.0044	0.0052	0.0643	0.0018	0.0941	0.1235	0.0273	0.0018	0.1293	0.0229	0.0055	0.0035	0.0016	0.0014	0.0492	0.0161	0.032	0.0633	0.0158	0.107	0.002
2	rs11126003	64698555	0.96	0.238871757466757	0.83	0.441484906400802	0.070696888301417	0.13113168761125	0.0239	0.0288	0.016	0.0047	0.1498	0.0044	0.0053	0.0644	0.0018	0.094	0.1235	0.0272	0.0018	0.1292	0.0229	0.0055	0.0035	0.0015	0.0013	0.0492	0.016	0.032	0.0633	0.0158	0.1071	0.0019
2	rs116570822	64698666	0.96	0.238871757466757	0.83	0.441484906400802	0.0740501916163195	0.137123690700647	0.0237	0.0288	0.016	0.0047	0.1496	0.0044	0.0053	0.0644	0.0018	0.0939	0.1238	0.0272	0.0018	0.1292	0.0229	0.0055	0.0036	0.0015	0.0013	0.0493	0.016	0.032	0.0633	0.0157	0.1073	0.0019
2	rs62139362	64700760	0.96	0.238871757466757	0.83	0.441484906400802	0.0550139949253171	0.0495577887879755	0.0225	0.0284	0.0167	0.0048	0.1479	0.0047	0.0055	0.065	0.0015	0.0936	0.1248	0.027	0.0017	0.1286	0.0232	0.0057	0.0039	0.0013	0.0012	0.0502	0.0156	0.0312	0.0634	0.0156	0.1093	0.0017
2	rs12613277	64703099	0.94	0.298643641979994	0.83	0.441484906400802	0.0945245097114754	0.0256037211867234	0.0211	0.0278	0.0177	0.0052	0.1444	0.0052	0.0058	0.0667	0.0011	0.091	0.1273	0.026	0.0015	0.1279	0.0234	0.0061	0.0046	8e-04	9e-04	0.051	0.0153	0.03	0.0652	0.0146	0.1133	0.0011
2	rs4671097	64704236	0.94	0.298643641979994	0.83	0.441484906400802	0.0853257506576881	0.0285545245579515	0.021	0.0278	0.0177	0.0052	0.1445	0.0052	0.0058	0.0666	0.001	0.0911	0.1273	0.0258	0.0018	0.1276	0.0231	0.006	0.0047	8e-04	9e-04	0.0508	0.0152	0.03	0.0659	0.0145	0.1136	0.0011
2	rs12463912	64719328	0.93	0.332112317682009	0.83	0.441484906400802	0.0883893197394263	0.0311119416207956	0.021	0.0276	0.0177	0.0052	0.1442	0.0052	0.0058	0.0665	0.001	0.0911	0.1276	0.0256	0.0017	0.1269	0.023	0.0061	0.0047	7e-04	8e-04	0.0505	0.0151	0.0302	0.067	0.0145	0.1145	0.001
2	rs6752138	64719410	0.93	0.332112317682009	0.83	0.441484906400802	0.0890102910543009	0.0328564964502637	0.021	0.0277	0.0177	0.0052	0.1441	0.0052	0.0058	0.0665	0.001	0.0911	0.1275	0.0256	0.0017	0.1269	0.023	0.0061	0.0047	7e-04	8e-04	0.0506	0.0151	0.0301	0.0671	0.0145	0.1144	0.001
2	rs116728797	64723761	0.93	0.332112317682009	0.83	0.441484906400802	0.11057212633694	0.0315563357147511	0.0209	0.0277	0.0177	0.0053	0.1443	0.0051	0.0057	0.0669	9e-04	0.0913	0.1273	0.0253	0.0016	0.1269	0.023	0.0061	0.0047	6e-04	8e-04	0.051	0.015	0.03	0.067	0.0146	0.1145	9e-04
2	rs6733364	64730587	0.93	0.332112317682009	0.83	0.441484906400802	0.110626969620332	0.0244484736939065	0.0209	0.0277	0.0178	0.0053	0.1443	0.0051	0.0058	0.0671	9e-04	0.0915	0.1272	0.0253	0.0015	0.1268	0.0231	0.0062	0.0047	6e-04	8e-04	0.0511	0.015	0.0299	0.0669	0.0147	0.1144	9e-04
2	rs115737328	64731048	0.93	0.332112317682009	0.83	0.441484906400802	0.10950603785273	0.0237501707226103	0.0209	0.0277	0.0178	0.0053	0.1443	0.0051	0.0057	0.0671	9e-04	0.0916	0.1272	0.0253	0.0015	0.1268	0.0231	0.0062	0.0047	6e-04	7e-04	0.0511	0.015	0.0299	0.0669	0.0147	0.1143	9e-04
2	rs62139386	64737575	0.93	0.332112317682009	0.83	0.441484906400802	0.104933400736885	0.0211358964270646	0.0208	0.0277	0.0178	0.0052	0.1444	0.005	0.0057	0.0671	9e-04	0.0918	0.1272	0.0252	0.0015	0.1268	0.0231	0.0061	0.0047	6e-04	7e-04	0.0511	0.015	0.0299	0.0669	0.0147	0.1143	9e-04
2	rs74327295	64745712	0.93	0.332112317682009	0.83	0.441484906400802	0.100533054080012	0.0208906907801202	0.0208	0.0277	0.0178	0.0052	0.1445	0.0052	0.0057	0.0671	9e-04	0.092	0.1272	0.0252	0.0014	0.1267	0.0231	0.0061	0.0047	6e-04	7e-04	0.051	0.015	0.0299	0.0669	0.0147	0.1142	9e-04
2	rs72812092	64748935	0.93	0.332112317682009	0.83	0.441484906400802	0.0989899317193758	0.0205254762791252	0.0208	0.0277	0.0179	0.0052	0.1445	0.0053	0.0057	0.0671	9e-04	0.0921	0.1273	0.0252	0.0014	0.1267	0.0231	0.0061	0.0047	6e-04	7e-04	0.051	0.015	0.03	0.0668	0.0148	0.1142	8e-04
2	rs114243374	64750639	0.93	0.332112317682009	0.83	0.441484906400802	0.0982494381485611	0.0203641594591037	0.0208	0.0277	0.0179	0.0051	0.1445	0.0053	0.0057	0.0671	9e-04	0.0921	0.1273	0.0252	0.0014	0.1267	0.0231	0.0061	0.0047	6e-04	7e-04	0.051	0.015	0.03	0.0668	0.0148	0.1142	8e-04
2	rs72812094	64751257	0.93	0.332112317682009	0.83	0.441484906400802	0.0975377820578052	0.0202837322743333	0.0208	0.0277	0.0179	0.0051	0.1445	0.0053	0.0057	0.0671	9e-04	0.0921	0.1273	0.0252	0.0014	0.1266	0.0231	0.0061	0.0047	6e-04	7e-04	0.051	0.015	0.03	0.0668	0.0148	0.1142	8e-04
2	rs7581658	64765474	0.93	0.332112317682009	0.83	0.441484906400802	0.0963505034103439	0.0229761335677571	0.0208	0.0276	0.0179	0.0051	0.1445	0.0057	0.0057	0.0671	9e-04	0.0922	0.1274	0.0252	0.0014	0.1265	0.0231	0.0061	0.0047	6e-04	7e-04	0.0509	0.015	0.0299	0.0667	0.0148	0.1141	8e-04
2	rs7567596	64765559	0.93	0.332112317682009	0.83	0.441484906400802	0.0975377820578052	0.0231470818181085	0.0208	0.0276	0.0178	0.0051	0.1445	0.0057	0.0057	0.0671	9e-04	0.0922	0.1274	0.0252	0.0014	0.1265	0.0231	0.0061	0.0047	6e-04	7e-04	0.0509	0.015	0.0299	0.0667	0.0148	0.1142	8e-04
2	rs77087289	64768388	0.93	0.332112317682009	0.83	0.441484906400802	0.0975885070796186	0.0236203135640135	0.0209	0.0276	0.0178	0.0051	0.1445	0.0057	0.0056	0.0671	9e-04	0.0922	0.1274	0.0252	0.0014	0.1265	0.0231	0.0061	0.0047	6e-04	7e-04	0.0509	0.015	0.0299	0.0667	0.0148	0.1142	8e-04
2	rs1030130	64771275	0.93	0.332112317682009	0.83	0.441484906400802	0.0977407814048024	0.0239673541978909	0.0209	0.0276	0.0178	0.0051	0.1445	0.0057	0.0056	0.0671	9e-04	0.0922	0.1275	0.0252	0.0014	0.1264	0.0231	0.0061	0.0047	6e-04	7e-04	0.0509	0.015	0.0299	0.0667	0.0148	0.1142	8e-04
2	rs6731857	64774456	0.93	0.332112317682009	0.83	0.441484906400802	0.0976646256299366	0.0242292183668624	0.0209	0.0276	0.0178	0.0051	0.1445	0.0058	0.0056	0.0671	9e-04	0.0922	0.1275	0.0252	0.0014	0.1264	0.0231	0.0061	0.0047	6e-04	7e-04	0.051	0.015	0.0299	0.0667	0.0148	0.1141	8e-04
2	rs3770740	64779509	0.93	0.332112317682009	0.83	0.441484906400802	0.0999397589203034	0.0263727285209235	0.0209	0.0275	0.0178	0.0051	0.1445	0.0059	0.0057	0.0671	9e-04	0.0922	0.1275	0.0252	0.0014	0.1264	0.0231	0.0061	0.0047	6e-04	7e-04	0.051	0.015	0.03	0.0666	0.0147	0.1141	8e-04
2	rs7576956	64780144	0.93	0.332112317682009	0.83	0.441484906400802	0.099399971302435	0.0259190677890828	0.0209	0.0275	0.0178	0.0051	0.1446	0.0059	0.0056	0.0671	9e-04	0.0922	0.1275	0.0252	0.0014	0.1264	0.0231	0.0061	0.0047	6e-04	7e-04	0.051	0.015	0.03	0.0666	0.0147	0.1141	8e-04
2	rs1421337	64785153	0.93	0.332112317682009	0.83	0.441484906400802	0.100223234874507	0.0280834937104366	0.0209	0.0275	0.0178	0.0051	0.1446	0.006	0.0057	0.0671	9e-04	0.0922	0.1275	0.0252	0.0014	0.1263	0.0231	0.0062	0.0047	6e-04	7e-04	0.051	0.015	0.03	0.0666	0.0147	0.1141	8e-04
2	rs17751539	64787267	0.93	0.332112317682009	0.83	0.441484906400802	0.101076676380819	0.0285072563271457	0.0209	0.0275	0.0178	0.0051	0.1445	0.006	0.0057	0.0671	9e-04	0.0922	0.1275	0.0252	0.0014	0.1264	0.0231	0.0062	0.0047	6e-04	7e-04	0.051	0.015	0.03	0.0666	0.0147	0.1141	8e-04
2	rs2287529	64790171	0.93	0.332112317682009	0.82	0.488512084344485	0.10682844654959	0.0318542192161454	0.0209	0.0275	0.0178	0.0051	0.1445	0.0061	0.0059	0.0671	9e-04	0.0922	0.1276	0.0252	0.0014	0.1264	0.0231	0.0062	0.0047	6e-04	7e-04	0.0509	0.015	0.0299	0.0666	0.0147	0.1141	8e-04
2	rs12467486	64794437	0.93	0.332112317682009	0.81	0.53874877155386	0.106025153363216	0.0298445901737931	0.0209	0.0274	0.0178	0.0051	0.1445	0.0061	0.0059	0.0671	9e-04	0.0922	0.1276	0.0252	0.0014	0.1264	0.0231	0.0062	0.0047	6e-04	7e-04	0.0509	0.015	0.0299	0.0666	0.0146	0.1141	8e-04
2	rs17700924	64800452	0.93	0.332112317682009	0.81	0.53874877155386	0.105465086008168	0.0296036822255368	0.0208	0.0273	0.0178	0.0051	0.1445	0.006	0.0059	0.0671	9e-04	0.0922	0.1277	0.0252	0.0014	0.1264	0.0231	0.0062	0.0047	6e-04	7e-04	0.0509	0.015	0.0299	0.0665	0.0146	0.1141	8e-04
2	rs3770720	64818864	0.93	0.332112317682009	0.81	0.53874877155386	0.10562491727866	0.0316058930105514	0.0208	0.0272	0.0178	0.0053	0.1445	0.006	0.006	0.067	9e-04	0.0924	0.1278	0.0252	0.0013	0.1262	0.0231	0.0061	0.0048	6e-04	7e-04	0.0508	0.015	0.03	0.0663	0.0146	0.1143	8e-04
2	rs883654	64820733	0.93	0.332112317682009	0.81	0.53874877155386	0.105544982849371	0.0305727652821174	0.0208	0.0272	0.0178	0.0053	0.1446	0.006	0.0059	0.067	9e-04	0.0924	0.1278	0.0252	0.0014	0.1262	0.0231	0.0061	0.0048	6e-04	7e-04	0.0508	0.015	0.03	0.0663	0.0146	0.1144	8e-04
2	rs1206983	64823848	0.93	0.332112317682009	0.81	0.53874877155386	0.11277896633009	0.0292679414373405	0.0206	0.0271	0.0173	0.0053	0.1445	0.006	0.0058	0.0682	8e-04	0.0925	0.1277	0.0252	0.0014	0.1268	0.0232	0.0061	0.0049	6e-04	7e-04	0.0507	0.0149	0.03	0.0657	0.0146	0.1143	8e-04
2	rs10176395	64824178	0.93	0.332112317682009	0.8	0.592267592767429	0.119705142670736	0.0271986725655142	0.0206	0.027	0.0171	0.0054	0.1444	0.006	0.0058	0.0686	8e-04	0.0925	0.1276	0.0251	0.0014	0.1268	0.0232	0.0061	0.0049	6e-04	7e-04	0.0506	0.0149	0.03	0.0654	0.0146	0.1147	8e-04
2	rs62137275	64826622	0.93	0.332112317682009	0.8	0.592267592767429	0.123190144876749	0.036264948426198	0.0208	0.0261	0.0168	0.0057	0.1443	0.0061	0.0062	0.0695	9e-04	0.0932	0.1269	0.0243	0.0014	0.1277	0.0234	0.0064	0.0052	6e-04	7e-04	0.0485	0.015	0.0299	0.0646	0.0145	0.116	9e-04
2	rs72814033	64826712	0.93	0.332112317682009	0.8	0.592267592767429	0.122079957891776	0.0409347176008474	0.0208	0.0261	0.0169	0.0057	0.1443	0.0061	0.0062	0.0695	9e-04	0.0932	0.1268	0.0243	0.0014	0.1278	0.0234	0.0063	0.0052	6e-04	7e-04	0.0484	0.015	0.0299	0.0646	0.0145	0.1161	9e-04
2	rs4671599	64829465	0.92	0.368072033098782	0.8	0.592267592767429	0.102770934121738	0.0451550381444514	0.0208	0.0259	0.0169	0.0058	0.1444	0.006	0.0063	0.0699	9e-04	0.0935	0.1267	0.024	0.0014	0.1274	0.0234	0.0061	0.0054	6e-04	7e-04	0.0472	0.0159	0.0292	0.0648	0.0148	0.1168	9e-04
2	rs13410328	64832222	0.92	0.368072033098782	0.8	0.592267592767429	0.102038945641638	0.0418878846418231	0.0207	0.0258	0.0169	0.0058	0.1444	0.006	0.0063	0.07	9e-04	0.0934	0.1265	0.024	0.0014	0.1274	0.0235	0.006	0.0053	6e-04	7e-04	0.0471	0.0159	0.0292	0.0649	0.0149	0.117	9e-04
2	rs11126017	64839959	0.92	0.368072033098782	0.8	0.592267592767429	0.11073670657208	0.0448640863199299	0.0207	0.0255	0.0168	0.0059	0.1445	0.0058	0.0064	0.0701	9e-04	0.0932	0.1265	0.0241	0.0014	0.1276	0.0235	0.006	0.0054	6e-04	7e-04	0.0467	0.016	0.0293	0.0648	0.015	0.1173	9e-04
2	rs6744516	64843049	0.92	0.368072033098782	0.8	0.592267592767429	0.112917787294407	0.0437660884036271	0.0206	0.0255	0.0168	0.006	0.1445	0.0058	0.0064	0.0701	9e-04	0.0933	0.1264	0.024	0.0015	0.1275	0.0236	0.0059	0.0055	6e-04	6e-04	0.0466	0.016	0.0294	0.0645	0.0151	0.1174	9e-04
2	rs115512311	64843727	0.92	0.368072033098782	0.8	0.592267592767429	0.116196257166488	0.0402678246936832	0.0206	0.0255	0.0168	0.0061	0.1445	0.0057	0.0064	0.07	9e-04	0.0933	0.1265	0.024	0.0015	0.1275	0.0236	0.0059	0.0054	6e-04	7e-04	0.0465	0.016	0.0294	0.0645	0.0151	0.1175	9e-04
2	rs76756806	64844792	0.92	0.368072033098782	0.79	0.649136622646432	0.119906759195556	0.0402124725363554	0.0206	0.0254	0.0168	0.0061	0.1444	0.0057	0.0064	0.07	9e-04	0.0933	0.1265	0.024	0.0015	0.1275	0.0236	0.0059	0.0055	5e-04	7e-04	0.0465	0.016	0.0295	0.0644	0.0152	0.1175	9e-04
2	rs1861403	64845113	0.92	0.368072033098782	0.79	0.649136622646432	0.121091821887736	0.0438810977199951	0.0206	0.0254	0.0168	0.0061	0.1444	0.0057	0.0064	0.07	9e-04	0.0932	0.1259	0.024	0.0018	0.1276	0.0236	0.0059	0.0055	5e-04	7e-04	0.0465	0.016	0.0295	0.0644	0.0152	0.1175	0.0013
2	rs1477039	64846954	0.92	0.368072033098782	0.79	0.649136622646432	0.123395321098736	0.0416627261370091	0.0206	0.0254	0.0168	0.0061	0.1444	0.0056	0.0064	0.07	9e-04	0.0932	0.126	0.0241	0.0018	0.1276	0.0236	0.0059	0.0055	5e-04	7e-04	0.0465	0.0159	0.0295	0.0644	0.0152	0.1175	0.0013
2	rs12622626	64847469	0.92	0.368072033098782	0.79	0.649136622646432	0.125369674206897	0.0435364726885953	0.0206	0.0254	0.0168	0.0062	0.1444	0.0057	0.0064	0.07	0.001	0.0931	0.1259	0.0241	0.0018	0.1276	0.0236	0.0059	0.0054	5e-04	7e-04	0.0465	0.016	0.0296	0.0645	0.0153	0.1174	0.0013
2	rs6714416	64847880	0.92	0.368072033098782	0.79	0.649136622646432	0.12295591233002	0.0403786316930395	0.0206	0.0254	0.0168	0.0062	0.1444	0.0057	0.0064	0.07	0.001	0.0931	0.1258	0.0241	0.0018	0.1276	0.0236	0.0059	0.0054	5e-04	7e-04	0.0465	0.016	0.0296	0.0645	0.0153	0.1174	0.0013
2	rs76286626	64853060	0.92	0.368072033098782	0.79	0.649136622646432	0.131925809108804	0.0433073947657033	0.0205	0.0252	0.0167	0.0064	0.1442	0.0055	0.0064	0.0701	0.001	0.0934	0.1256	0.0242	0.0019	0.1273	0.0236	0.0059	0.0054	6e-04	7e-04	0.0463	0.0162	0.0297	0.0642	0.0154	0.1178	0.0013
2	rs57430565	64853119	0.92	0.368072033098782	0.79	0.649136622646432	0.134598801105358	0.0443424760554932	0.0205	0.0252	0.0167	0.0064	0.1442	0.0055	0.0064	0.0701	0.001	0.0934	0.1256	0.0242	0.0019	0.1273	0.0236	0.0059	0.0054	6e-04	7e-04	0.0463	0.0162	0.0297	0.0642	0.0154	0.1178	0.0013
2	rs10186940	64857836	0.92	0.368072033098782	0.79	0.649136622646432	0.134382537291974	0.0242729941931404	0.0201	0.0248	0.0165	0.0063	0.1445	0.005	0.006	0.0707	0.0011	0.0946	0.1253	0.0242	0.0019	0.1276	0.0241	0.0057	0.0052	7e-04	8e-04	0.0457	0.016	0.0293	0.0638	0.0154	0.1187	0.0013
2	rs74903589	64860681	0.92	0.368072033098782	0.79	0.649136622646432	0.129405808699391	0.0163881225194082	0.02	0.025	0.0164	0.0063	0.1445	0.0049	0.0059	0.0706	0.0011	0.0947	0.1257	0.0242	0.0019	0.1277	0.0242	0.0057	0.0051	7e-04	8e-04	0.0455	0.016	0.0293	0.0637	0.0155	0.1189	0.0013
2	rs2070063	64862055	0.92	0.368072033098782	0.79	0.649136622646432	0.13055589923053	0.0190179268182623	0.0199	0.025	0.0164	0.0062	0.1446	0.0049	0.0059	0.0707	0.0011	0.0948	0.1258	0.0243	0.0019	0.1277	0.0242	0.0056	0.0051	7e-04	8e-04	0.0453	0.016	0.0293	0.0636	0.0155	0.1189	0.0013
2	rs74591415	64864450	0.92	0.368072033098782	0.78	0.709419594942363	0.123014445012551	0.0147995039598228	0.0197	0.025	0.0163	0.0061	0.1448	0.0048	0.0058	0.0709	0.0011	0.095	0.126	0.0242	0.0019	0.1277	0.0242	0.0055	0.005	7e-04	8e-04	0.0454	0.016	0.0291	0.0639	0.0154	0.1191	0.0013
2	rs11688492	64865804	0.92	0.368072033098782	0.78	0.709419594942363	0.119532493553421	0.0118650341543469	0.0196	0.025	0.0162	0.0061	0.145	0.0046	0.0057	0.0711	0.001	0.0951	0.1262	0.0242	0.0018	0.1277	0.0241	0.0054	0.005	7e-04	8e-04	0.0455	0.0159	0.0289	0.0642	0.0153	0.1192	0.0012
2	rs62137280	64876503	0.92	0.368072033098782	0.78	0.709419594942363	0.116252801097961	0.011197418758282	0.0195	0.0249	0.0162	0.006	0.145	0.0045	0.0057	0.0717	0.001	0.0951	0.1266	0.024	0.0017	0.1279	0.024	0.0052	0.0049	7e-04	8e-04	0.0455	0.0159	0.0287	0.0645	0.0152	0.1193	0.0012
2	rs3770710	64878693	0.92	0.368072033098782	0.78	0.709419594942363	0.116564094486184	0.011107902440145	0.0195	0.0249	0.0162	0.006	0.145	0.0045	0.0057	0.0717	0.001	0.0951	0.1266	0.024	0.0017	0.1279	0.024	0.0052	0.0049	7e-04	8e-04	0.0455	0.0159	0.0287	0.0645	0.0152	0.1193	0.0012
2	rs1861402	64879863	0.92	0.368072033098782	0.77	0.773176121721263	0.116932645204236	0.0103187354506704	0.0195	0.0249	0.0162	0.006	0.145	0.0044	0.0057	0.0717	0.001	0.0952	0.1266	0.0239	0.0017	0.128	0.024	0.0052	0.0049	7e-04	8e-04	0.0455	0.0159	0.0287	0.0645	0.0152	0.1193	0.0012
2	rs34177041	64886606	0.92	0.368072033098782	0.77	0.773176121721263	0.112197066706165	0.00983710265062258	0.0194	0.0249	0.016	0.0058	0.1453	0.0042	0.0056	0.0718	0.001	0.0952	0.1271	0.0238	0.0016	0.1282	0.0239	0.005	0.0049	8e-04	9e-04	0.0454	0.0159	0.0286	0.0645	0.015	0.1196	0.0012
2	rs72814059	64892587	0.91	0.406594937265203	0.77	0.773176121721263	0.112584793682211	0.0092042897712291	0.0192	0.0248	0.0158	0.0057	0.1455	0.0039	0.0055	0.072	0.001	0.0954	0.1276	0.0237	0.0016	0.1286	0.0236	0.0048	0.0049	9e-04	0.001	0.0452	0.016	0.0284	0.0646	0.0147	0.12	0.0011
2	rs80152995	64894699	0.91	0.406594937265203	0.77	0.773176121721263	0.111948248885155	0.00904277132259147	0.0192	0.0247	0.0158	0.0057	0.1456	0.0039	0.0055	0.072	0.001	0.0954	0.1276	0.0237	0.0016	0.1285	0.0236	0.0048	0.0049	9e-04	0.001	0.0452	0.016	0.0285	0.0646	0.0147	0.12	0.0011
2	rs62137307	64895116	0.91	0.406594937265203	0.77	0.773176121721263	0.112390827153306	0.0092042897712291	0.0192	0.0247	0.0157	0.0057	0.1456	0.0039	0.0055	0.072	0.001	0.0954	0.1276	0.0237	0.0016	0.1285	0.0236	0.0048	0.0049	9e-04	0.001	0.0452	0.016	0.0285	0.0646	0.0147	0.12	0.0011
2	rs10207968	64909444	0.91	0.406594937265203	0.77	0.773176121721263	0.109860691558395	0.00885619889445047	0.0192	0.0247	0.0157	0.0056	0.1457	0.0039	0.0054	0.072	0.001	0.0953	0.1278	0.0237	0.0016	0.1285	0.0236	0.0048	0.0049	9e-04	0.001	0.0451	0.016	0.0284	0.0646	0.0146	0.1201	0.0011
2	rs954681	64913191	0.91	0.406594937265203	0.77	0.773176121721263	0.106882133226998	0.00882970978596769	0.0192	0.0248	0.0157	0.0056	0.1459	0.0039	0.0054	0.072	0.001	0.0953	0.1278	0.0237	0.0016	0.1286	0.0236	0.0048	0.0049	9e-04	0.001	0.0451	0.016	0.0283	0.0646	0.0146	0.1202	0.0011
2	rs76845503	64918176	0.91	0.406594937265203	0.77	0.773176121721263	0.104800740307376	0.0088032617126953	0.0192	0.0248	0.0157	0.0056	0.146	0.0039	0.0054	0.072	0.001	0.0953	0.1279	0.0238	0.0016	0.1285	0.0236	0.0047	0.0049	9e-04	0.0011	0.0451	0.016	0.0283	0.0646	0.0145	0.1202	0.0011
2	rs6756943	64926764	0.91	0.406594937265203	0.77	0.773176121721263	0.101414122536322	0.00885619889445047	0.0192	0.0248	0.0157	0.0055	0.1463	0.0038	0.0053	0.072	0.001	0.0952	0.1279	0.0237	0.0016	0.1285	0.0236	0.0047	0.0048	9e-04	0.0011	0.045	0.016	0.0282	0.0647	0.0145	0.1203	0.0011
2	rs6733507	64936472	0.91	0.406594937265203	0.77	0.773176121721263	0.109778785472226	0.00843729940266157	0.019	0.0248	0.0157	0.0054	0.1471	0.0037	0.0053	0.072	0.001	0.0947	0.1284	0.0236	0.0016	0.1283	0.0237	0.0045	0.0047	0.001	0.0011	0.045	0.0159	0.028	0.0645	0.0142	0.1211	0.0011
2	rs13421997	64946639	0.91	0.406594937265203	0.77	0.773176121721263	0.108826003430286	0.00682064294683829	0.019	0.0248	0.0157	0.0054	0.1472	0.0037	0.0053	0.072	0.001	0.0946	0.1285	0.0239	0.0015	0.1283	0.0237	0.0045	0.0046	0.001	0.0011	0.045	0.0157	0.0279	0.0646	0.0142	0.1212	0.0011
2	rs2080377	64947375	0.91	0.406594937265203	0.77	0.773176121721263	0.108826003430286	0.00679752820136604	0.019	0.0248	0.0157	0.0054	0.1472	0.0037	0.0053	0.072	0.001	0.0946	0.1285	0.0239	0.0015	0.1283	0.0237	0.0045	0.0046	0.001	0.0011	0.045	0.0157	0.0279	0.0646	0.0142	0.1212	0.0011
2	rs12994639	64959331	0.91	0.406594937265203	0.77	0.773176121721263	0.108500517446727	0.00597127208565686	0.0189	0.0247	0.0157	0.0054	0.1474	0.0037	0.0052	0.0721	9e-04	0.0946	0.1285	0.0243	0.0014	0.1283	0.0236	0.0045	0.0046	0.001	0.0011	0.0451	0.0155	0.0279	0.0646	0.0142	0.1213	0.0011
2	rs74630468	64964926	0.91	0.406594937265203	0.77	0.773176121721263	0.107986398429146	0.00599286103190546	0.0189	0.0247	0.0157	0.0053	0.1474	0.0037	0.0052	0.0721	9e-04	0.0946	0.1284	0.0243	0.0014	0.1283	0.0236	0.0045	0.0046	0.001	0.0011	0.0451	0.0155	0.0279	0.0646	0.0142	0.1213	0.001
2	rs847803	64982415	0.91	0.406594937265203	0.77	0.773176121721263	0.105731554993845	0.00672843135079325	0.0189	0.0247	0.0157	0.0053	0.1474	0.0037	0.0052	0.0722	9e-04	0.0946	0.1286	0.0243	0.0014	0.1283	0.0236	0.0044	0.0045	0.001	0.0011	0.045	0.0155	0.0279	0.0647	0.0141	0.1215	0.001
2	rs115234767	64987236	0.91	0.406594937265203	0.77	0.773176121721263	0.104218273574858	0.00714857798344151	0.0189	0.0247	0.0157	0.0053	0.1474	0.0037	0.0052	0.0722	9e-04	0.0946	0.1286	0.0243	0.0014	0.1283	0.0236	0.0044	0.0045	0.0011	0.0011	0.045	0.0155	0.0279	0.0647	0.0141	0.1215	0.001
2	rs6731797	64992460	0.91	0.406594937265203	0.76	0.840461917458717	0.0986320172180312	0.00654598738260127	0.0189	0.0246	0.0157	0.0052	0.1475	0.0037	0.0052	0.0723	0.001	0.0945	0.1286	0.0243	0.0015	0.1284	0.0236	0.0044	0.0045	0.0011	0.0011	0.045	0.0155	0.0279	0.0646	0.0141	0.1214	0.001
2	rs860214	64994903	0.91	0.406594937265203	0.76	0.840461917458717	0.0939042165235746	0.00567335622707186	0.019	0.0246	0.0157	0.0052	0.1476	0.0037	0.0052	0.0723	0.001	0.0945	0.1286	0.0243	0.0015	0.1283	0.0235	0.0043	0.0045	0.0011	0.0011	0.0451	0.0155	0.028	0.0645	0.0141	0.1212	0.0011
2	rs17608467	65001188	0.91	0.406594937265203	0.76	0.840461917458717	0.064445942776047	0.00494437470306667	0.0191	0.0244	0.0157	0.0051	0.1478	0.0037	0.0051	0.0726	0.0011	0.0948	0.1285	0.0244	0.0016	0.1281	0.0235	0.0042	0.0044	0.0013	0.0011	0.045	0.0156	0.0284	0.0646	0.0141	0.1201	0.0011
2	rs17029384	65004016	0.91	0.406594937265203	0.76	0.840461917458717	0.0663884764418588	0.00721990081902487	0.0192	0.0244	0.0157	0.0051	0.1478	0.0037	0.0051	0.0726	0.0011	0.0948	0.1284	0.0244	0.0016	0.1281	0.0235	0.0042	0.0044	0.0013	0.0011	0.045	0.0156	0.0284	0.0646	0.0141	0.1201	0.0011
2	rs73934586	65005530	0.91	0.406594937265203	0.76	0.840461917458717	0.0675842341673178	0.00772954231891256	0.0192	0.0244	0.0157	0.0051	0.1478	0.0037	0.0051	0.0726	0.0011	0.0948	0.1284	0.0244	0.0016	0.1281	0.0235	0.0042	0.0044	0.0013	0.0011	0.045	0.0156	0.0284	0.0646	0.0141	0.1201	0.0011
2	rs10469947	65006138	0.91	0.406594937265203	0.76	0.840461917458717	0.0687737117499539	0.00848908689746889	0.0192	0.0244	0.0157	0.0051	0.1478	0.0037	0.0051	0.0726	0.0011	0.0948	0.1284	0.0244	0.0016	0.1281	0.0235	0.0042	0.0044	0.0013	0.0011	0.045	0.0156	0.0284	0.0646	0.0141	0.1201	0.0011
2	rs77465032	65008100	0.91	0.406594937265203	0.76	0.840461917458717	0.0661510001407614	0.00975333429757288	0.0192	0.0242	0.0157	0.0052	0.1477	0.0037	0.0052	0.0729	0.0011	0.0947	0.1282	0.0244	0.0017	0.1276	0.0234	0.0041	0.0044	0.0015	0.0013	0.0452	0.0157	0.0285	0.0648	0.014	0.1196	0.0013
2	rs929699	65008738	0.91	0.406594937265203	0.76	0.840461917458717	0.0628082287639324	0.00994936606218262	0.0191	0.0241	0.0158	0.0053	0.1476	0.0038	0.0052	0.0732	0.0012	0.0946	0.1279	0.0243	0.0018	0.1271	0.0233	0.0041	0.0044	0.0017	0.0015	0.0455	0.0159	0.0286	0.0649	0.0139	0.119	0.0014
2	rs929697	65008812	0.9	0.447749409690379	0.76	0.840461917458717	0.0643682513106772	0.0134223313752947	0.019	0.024	0.0157	0.0053	0.1473	0.0038	0.0052	0.0733	0.0012	0.0948	0.128	0.0244	0.0018	0.127	0.0233	0.0041	0.0044	0.0017	0.0015	0.0455	0.0159	0.0287	0.065	0.0139	0.119	0.0014
2	rs7579244	65009325	0.9	0.447749409690379	0.76	0.840461917458717	0.0652850199605912	0.0179808445980351	0.0191	0.024	0.0157	0.0052	0.1467	0.0039	0.0053	0.0734	0.0012	0.095	0.128	0.0243	0.0018	0.1264	0.0234	0.0041	0.0045	0.0019	0.0015	0.0455	0.0161	0.0288	0.065	0.0138	0.119	0.0015
2	rs6732891	65010150	0.9	0.447749409690379	0.76	0.840461917458717	0.063171899630838	0.0192522432550714	0.0191	0.024	0.0157	0.0052	0.1464	0.004	0.0053	0.0735	0.0012	0.0951	0.128	0.0244	0.0018	0.1259	0.0234	0.0041	0.0045	0.0019	0.0015	0.0455	0.0162	0.0289	0.0651	0.0138	0.119	0.0016
2	rs6742754	65014248	0.9	0.447749409690379	0.76	0.840461917458717	0.0612545372082322	0.0132915793851038	0.0191	0.024	0.0158	0.0052	0.1463	0.004	0.0053	0.0735	0.0012	0.0951	0.128	0.0244	0.0018	0.1257	0.0234	0.0041	0.0046	0.0019	0.0015	0.0455	0.0162	0.0289	0.0651	0.0137	0.119	0.0016
2	rs56032923	65016223	0.9	0.447749409690379	0.76	0.840461917458717	0.0602453682495749	0.0130643109999383	0.0191	0.024	0.0158	0.0052	0.1463	0.004	0.0053	0.0735	0.0012	0.0951	0.128	0.0244	0.0018	0.1257	0.0234	0.0041	0.0046	0.0019	0.0015	0.0455	0.0162	0.029	0.0651	0.0137	0.119	0.0016
2	rs11683197	65027624	0.89	0.491600132839596	0.76	0.840461917458717	0.0875340633032694	0.0231899136322475	0.0193	0.0236	0.016	0.0056	0.1455	0.0046	0.0055	0.0741	0.0013	0.0951	0.1272	0.0241	0.0019	0.122	0.0228	0.0043	0.0048	0.002	0.0016	0.0449	0.0167	0.0298	0.0655	0.0138	0.1209	0.002
2	rs35338557	65032738	0.89	0.491600132839596	0.76	0.840461917458717	0.0946986528855392	0.024668668750964	0.0193	0.0236	0.0161	0.0057	0.1455	0.0047	0.0055	0.0741	0.0012	0.095	0.1271	0.0242	0.0019	0.1219	0.0228	0.0043	0.0049	0.0019	0.0016	0.0449	0.0167	0.0298	0.0655	0.0138	0.1208	0.002
2	rs2080642	65034095	0.89	0.491600132839596	0.76	0.840461917458717	0.0941520251220958	0.0244045474095953	0.0193	0.0236	0.0161	0.0057	0.1455	0.0047	0.0055	0.0741	0.0013	0.095	0.1271	0.0242	0.0019	0.1219	0.0228	0.0043	0.0049	0.0019	0.0016	0.0449	0.0167	0.0298	0.0654	0.0139	0.1209	0.002
2	rs76108553	65039700	0.89	0.491600132839596	0.76	0.840461917458717	0.0947982538801437	0.0265095516250392	0.0193	0.0235	0.0161	0.0058	0.1454	0.0048	0.0055	0.0741	0.0013	0.095	0.1271	0.0243	0.0019	0.1215	0.0229	0.0043	0.0049	0.0019	0.0016	0.045	0.0167	0.0298	0.0655	0.014	0.121	0.0021
2	rs72898720	65041484	0.89	0.491600132839596	0.76	0.840461917458717	0.0950724964915257	0.0296999361896832	0.0193	0.0234	0.0161	0.0058	0.1453	0.0048	0.0055	0.0741	0.0013	0.0949	0.1272	0.0243	0.0019	0.1215	0.0229	0.0043	0.0049	0.0019	0.0016	0.045	0.0167	0.0298	0.0655	0.014	0.121	0.0021
2	rs62137339	65043656	0.89	0.491600132839596	0.76	0.840461917458717	0.0929909005598602	0.0261454331419271	0.0193	0.0234	0.0161	0.0058	0.1453	0.0048	0.0055	0.0741	0.0013	0.0949	0.1272	0.0243	0.0019	0.1214	0.0228	0.0044	0.0049	0.0019	0.0016	0.045	0.0167	0.0299	0.0655	0.014	0.1211	0.0021
2	rs7582531	65046048	0.89	0.491600132839596	0.76	0.840461917458717	0.0923769795323438	0.0240544915605297	0.0193	0.0234	0.0161	0.0059	0.1452	0.0049	0.0055	0.0741	0.0013	0.0949	0.1272	0.0243	0.0018	0.1213	0.0228	0.0045	0.0049	0.0019	0.0016	0.045	0.0167	0.0299	0.0655	0.014	0.1211	0.0021
2	rs6706514	65053216	0.89	0.491600132839596	0.76	0.840461917458717	0.0923034814392851	0.0391672998305156	0.0192	0.0232	0.0162	0.0059	0.1455	0.005	0.0055	0.074	0.0014	0.0942	0.1269	0.0242	0.0019	0.1215	0.0226	0.0045	0.0049	0.0019	0.0016	0.0451	0.0168	0.0298	0.0654	0.0142	0.1215	0.0021
2	rs4671615	65054939	0.89	0.491600132839596	0.77	0.773176121721263	0.0957728191250501	0.0454468228168755	0.0191	0.0232	0.0162	0.0059	0.1449	0.0051	0.0055	0.074	0.0014	0.0939	0.1268	0.0242	0.0019	0.1217	0.0226	0.0045	0.005	0.002	0.0016	0.0451	0.0168	0.0299	0.0655	0.0144	0.1217	0.0021
2	rs62137345	65056930	0.89	0.491600132839596	0.75	0.911329023803182	0.104853791959419	0.0694683009812327	0.019	0.0232	0.0163	0.006	0.1448	0.0051	0.0054	0.0741	0.0014	0.0939	0.1266	0.024	0.0019	0.1222	0.0225	0.0046	0.0049	0.002	0.0016	0.0451	0.0168	0.0299	0.0653	0.0144	0.1215	0.0022
2	rs12472771	65063410	0.89	0.491600132839596	0.75	0.911329023803182	0.110380307090225	0.0604722476806379	0.0189	0.0231	0.0163	0.006	0.145	0.0052	0.0053	0.0737	0.0015	0.0938	0.1266	0.0239	0.002	0.1228	0.0225	0.0046	0.0049	0.0021	0.0016	0.0452	0.0168	0.03	0.0651	0.0145	0.1214	0.0022
2	rs2901720	65066048	0.89	0.491600132839596	0.75	0.911329023803182	0.107312229017742	0.047155529622295	0.0189	0.0231	0.0163	0.006	0.145	0.0052	0.0054	0.0736	0.0015	0.0938	0.1266	0.0239	0.002	0.1227	0.0225	0.0046	0.0049	0.0021	0.0016	0.0452	0.0168	0.03	0.0651	0.0145	0.1214	0.0023
2	rs77797843	65066282	0.89	0.491600132839596	0.75	0.911329023803182	0.106238997019908	0.0488316151113973	0.0189	0.0231	0.0163	0.006	0.1449	0.0052	0.0054	0.0736	0.0015	0.0938	0.1266	0.0239	0.002	0.1228	0.0225	0.0046	0.0049	0.0021	0.0016	0.0452	0.0168	0.03	0.0651	0.0145	0.1213	0.0023
2	rs78680570	65067742	0.89	0.491600132839596	0.74	0.985826031678479	0.112723467395983	0.0758247429028631	0.0189	0.0231	0.0163	0.006	0.1449	0.0052	0.0054	0.0738	0.0015	0.0938	0.1266	0.0239	0.002	0.1227	0.0224	0.0045	0.0049	0.0021	0.0016	0.0452	0.0168	0.03	0.0651	0.0145	0.1213	0.0023
2	rs76430443	65071715	0.89	0.491600132839596	0.74	0.985826031678479	0.120802125810963	0.081507047839244	0.019	0.0231	0.0163	0.006	0.1448	0.0052	0.0054	0.0737	0.0015	0.0938	0.1266	0.0239	0.0021	0.1227	0.0224	0.0044	0.0049	0.0021	0.0017	0.0452	0.0167	0.0301	0.0651	0.0145	0.1213	0.0023
2	rs3732064	65074357	0.89	0.491600132839596	0.74	0.985826031678479	0.123278052084994	0.0757520520348393	0.019	0.0231	0.0163	0.0061	0.1448	0.0053	0.0054	0.0737	0.0015	0.0938	0.1266	0.0239	0.0021	0.1226	0.0224	0.0044	0.0049	0.0021	0.0017	0.0453	0.0167	0.0301	0.0651	0.0145	0.1212	0.0023
2	rs3732063	65074479	0.89	0.491600132839596	0.74	0.985826031678479	0.123219443036617	0.0748819943490468	0.019	0.0231	0.0163	0.0061	0.1448	0.0053	0.0054	0.0737	0.0015	0.0938	0.1266	0.0239	0.0021	0.1226	0.0224	0.0044	0.0049	0.0021	0.0017	0.0453	0.0167	0.0301	0.0651	0.0145	0.1212	0.0023
2	rs1509520	65076497	0.89	0.491600132839596	0.74	0.985826031678479	0.135465949729516	0.0766262266642241	0.019	0.023	0.0164	0.006	0.1448	0.0053	0.0053	0.0735	0.0015	0.0937	0.1268	0.0239	0.0021	0.1225	0.0224	0.0044	0.0049	0.0021	0.0017	0.0453	0.0168	0.0302	0.0652	0.0146	0.1211	0.0023
2	rs116132320	65079840	0.89	0.491600132839596	0.74	0.985826031678479	0.146230873907002	0.0592865141321168	0.019	0.0228	0.0165	0.0061	0.1446	0.0053	0.0053	0.073	0.0015	0.0935	0.127	0.024	0.0022	0.1224	0.0223	0.0044	0.0049	0.0021	0.0017	0.0454	0.0168	0.0304	0.0652	0.0147	0.1209	0.0024
2	rs55819441	65082415	0.89	0.491600132839596	0.74	0.985826031678479	0.114647911071839	0.0318542192161454	0.019	0.0223	0.017	0.0063	0.1442	0.0055	0.0052	0.0719	0.0016	0.0929	0.1274	0.0242	0.0025	0.122	0.0223	0.0045	0.005	0.0023	0.0018	0.0453	0.0169	0.0312	0.0652	0.0152	0.1204	0.0026
2	rs7584372	65086196	0.88	0.538208189821859	0.74	0.985826031678479	0.196272719568835	0.0684197657324233	0.019	0.0204	0.0187	0.0069	0.1428	0.0059	0.005	0.0681	0.0019	0.092	0.128	0.0252	0.0036	0.1202	0.0222	0.0046	0.0055	0.0027	0.0023	0.0457	0.0173	0.0344	0.0646	0.017	0.1173	0.0033
2	rs4671618	65086261	0.88	0.538208189821859	0.74	0.985826031678479	0.194197027766583	0.0762614879656374	0.019	0.0204	0.0187	0.0069	0.1428	0.0059	0.005	0.0681	0.0019	0.092	0.1281	0.0252	0.0036	0.1202	0.0222	0.0046	0.0055	0.0027	0.0023	0.0457	0.0173	0.0344	0.0646	0.0171	0.1173	0.0033
2	rs4671621	65088945	0.87	0.587631181685492	0.73	1.06399829815523	0.20285015459814	0.0475721379941489	0.0188	0.0202	0.0189	0.0068	0.1428	0.006	0.0049	0.0679	0.0021	0.0917	0.1284	0.0254	0.0038	0.12	0.0221	0.0045	0.0055	0.0028	0.0026	0.046	0.0173	0.0351	0.0644	0.0175	0.1158	0.0033
2	rs62140174	65090447	0.87	0.587631181685492	0.73	1.06399829815523	0.225066254031405	0.0454468228168755	0.0186	0.0201	0.0192	0.0067	0.1428	0.006	0.0049	0.0677	0.0022	0.0915	0.1287	0.0256	0.004	0.1198	0.022	0.0044	0.0055	0.0028	0.0028	0.0463	0.0174	0.0356	0.0642	0.0179	0.1145	0.0034
2	rs77593318	65091471	0.87	0.587631181685492	0.73	1.06399829815523	0.255269390628466	0.0739440968086657	0.0185	0.02	0.0193	0.0067	0.1427	0.0061	0.0048	0.0677	0.0023	0.0913	0.1289	0.0257	0.0041	0.1195	0.0219	0.0043	0.0056	0.0029	0.003	0.0465	0.0173	0.0359	0.0641	0.0182	0.1136	0.0035
2	rs77383984	65092202	0.86	0.639923359357885	0.73	1.06399829815523	0.27258729321159	0.0573325947688789	0.0182	0.02	0.0194	0.0066	0.1426	0.0061	0.0048	0.0677	0.0024	0.0915	0.129	0.0258	0.0042	0.1194	0.0219	0.0044	0.0056	0.0029	0.0031	0.0465	0.0172	0.0362	0.064	0.0184	0.113	0.0035
2	rs62138980	65093137	0.86	0.639923359357885	0.73	1.06399829815523	0.346601588550314	0.0713723338817499	0.0181	0.0199	0.0194	0.0066	0.1423	0.0061	0.0048	0.0673	0.0026	0.0913	0.1307	0.0259	0.0042	0.1188	0.0217	0.0044	0.0058	0.0028	0.0033	0.0467	0.017	0.0366	0.0641	0.0186	0.112	0.0035
2	rs67441256	65093357	0.86	0.639923359357885	0.73	1.06399829815523	0.365074324824014	0.0682804632597533	0.018	0.0198	0.0195	0.0066	0.1423	0.0061	0.0048	0.0672	0.0026	0.0913	0.1306	0.0259	0.0042	0.1187	0.0217	0.0044	0.0058	0.0028	0.0034	0.046	0.0173	0.0369	0.064	0.0187	0.1124	0.0035
2	rs1861852	65093681	0.86	0.639923359357885	0.73	1.06399829815523	0.424760794695001	0.0717272723099275	0.018	0.0198	0.0195	0.0066	0.1422	0.0061	0.0048	0.067	0.0026	0.0914	0.1305	0.0259	0.0042	0.1185	0.0215	0.0044	0.0059	0.0027	0.0034	0.0462	0.0175	0.0373	0.0641	0.0189	0.1121	0.0035
2	rs759664	65094497	0.86	0.639923359357885	0.73	1.06399829815523	0.468988189360812	0.0750991219077738	0.0179	0.0197	0.0196	0.0066	0.1417	0.0062	0.0048	0.0666	0.0025	0.0912	0.1302	0.0258	0.0042	0.1184	0.0212	0.0044	0.0058	0.0026	0.0035	0.0473	0.018	0.0382	0.0644	0.0195	0.1113	0.0033
2	rs13407491	65095571	0.86	0.639923359357885	0.73	1.06399829815523	0.475674893002247	0.0963863223204539	0.0176	0.0192	0.0198	0.0064	0.1418	0.0061	0.0047	0.0667	0.0024	0.0909	0.1321	0.0259	0.0041	0.118	0.0208	0.0044	0.0057	0.0024	0.0035	0.0478	0.0182	0.0387	0.0651	0.0189	0.1105	0.003
2	rs73934831	65095732	0.86	0.639923359357885	0.73	1.06399829815523	0.468377037144088	0.161172764327947	0.0175	0.0192	0.0198	0.0063	0.1418	0.0061	0.0046	0.0666	0.0024	0.0909	0.1324	0.0258	0.0041	0.1179	0.0208	0.0044	0.0056	0.0024	0.0035	0.0478	0.0182	0.0387	0.0651	0.0189	0.1104	0.003
2	rs116470157	65096086	0.86	0.639923359357885	0.73	1.06399829815523	0.450223514487115	0.150059708613022	0.0174	0.0191	0.0199	0.0063	0.1418	0.0061	0.0046	0.0668	0.0023	0.091	0.1329	0.0258	0.004	0.1177	0.0207	0.0043	0.0056	0.0024	0.0034	0.0478	0.0182	0.0389	0.0654	0.0191	0.1101	0.0029
2	rs7563090	65096411	0.86	0.639923359357885	0.72	1.14588815616863	0.421622321175275	0.112994754844534	0.0173	0.019	0.0199	0.0062	0.1418	0.0061	0.0046	0.067	0.0022	0.0911	0.1334	0.0257	0.0039	0.1176	0.0206	0.0043	0.0056	0.0024	0.0034	0.0478	0.0183	0.039	0.0655	0.0191	0.11	0.0029
2	rs7575740	65096583	0.86	0.639923359357885	0.72	1.14588815616863	0.415380140893119	0.148078359229789	0.0173	0.0191	0.0199	0.0061	0.1418	0.006	0.0045	0.0669	0.0022	0.0912	0.1336	0.0257	0.0039	0.1176	0.0205	0.0043	0.0055	0.0023	0.0034	0.0478	0.0183	0.039	0.0655	0.0191	0.11	0.0028
2	rs2063307	65097201	0.86	0.639923359357885	0.73	1.06399829815523	0.33303330582955	0.117455045604704	0.0175	0.0192	0.0201	0.006	0.1416	0.006	0.0044	0.0672	0.0022	0.0915	0.1337	0.0258	0.0038	0.117	0.0204	0.0043	0.0056	0.0022	0.0032	0.0479	0.0184	0.0391	0.0654	0.0193	0.1096	0.0027
2	rs75109710	65097612	0.86	0.639923359357885	0.73	1.06399829815523	0.310749016725291	0.118060459818435	0.0177	0.0194	0.0204	0.0058	0.1417	0.0061	0.0043	0.0673	0.0021	0.0917	0.1345	0.0258	0.0038	0.1166	0.0205	0.0042	0.0056	0.0022	0.0032	0.0483	0.0183	0.0392	0.0652	0.0192	0.109	0.0026
2	rs9678117	65097855	0.86	0.639923359357885	0.72	1.14588815616863	0.279386785357178	0.108349142432876	0.0178	0.0195	0.0207	0.0057	0.1415	0.0061	0.0042	0.0672	0.0021	0.0917	0.1351	0.0258	0.0037	0.1165	0.0206	0.0042	0.0056	0.0021	0.0031	0.0484	0.0183	0.0394	0.065	0.0193	0.1082	0.0025
2	rs7609185	65098144	0.85	0.695135765909148	0.72	1.14588815616863	0.242155151974839	0.114959484431824	0.0179	0.0197	0.0208	0.0055	0.1416	0.006	0.0041	0.0671	0.0021	0.0914	0.1354	0.0261	0.0038	0.1163	0.0206	0.0041	0.0056	0.0021	0.0031	0.0481	0.0183	0.0397	0.065	0.0193	0.1081	0.0025
2	rs10439432	65102463	0.84	0.753316385445839	0.72	1.14588815616863	0.114060088372308	0.161075760449301	0.0196	0.0202	0.0222	0.0047	0.1458	0.0085	0.0035	0.0653	0.0021	0.0913	0.1352	0.028	0.0035	0.1132	0.021	0.0039	0.0055	0.0022	0.0024	0.0472	0.0181	0.0381	0.0647	0.0199	0.1065	0.002
2	rs6546107	65103814	0.84	0.753316385445839	0.73	1.06399829815523	0.109669636088976	0.0885125145235343	0.0196	0.0202	0.0222	0.0047	0.1459	0.0085	0.0035	0.0653	0.0021	0.0913	0.1353	0.028	0.0035	0.1131	0.021	0.0039	0.0055	0.0022	0.0024	0.0472	0.0181	0.0381	0.0647	0.02	0.1065	0.002
2	rs12472059	65108111	0.84	0.753316385445839	0.73	1.06399829815523	0.109097702764037	0.0678632666738902	0.0196	0.0202	0.0223	0.0046	0.1459	0.0085	0.0035	0.0652	0.0021	0.0914	0.1354	0.0281	0.0035	0.1132	0.021	0.0039	0.0055	0.0022	0.0024	0.0472	0.0181	0.0381	0.0646	0.02	0.1065	0.002
2	rs17667982	65108508	0.84	0.753316385445839	0.72	1.14588815616863	0.114032143156702	0.0655878312910603	0.0196	0.0203	0.0223	0.0046	0.1459	0.0085	0.0035	0.0652	0.0021	0.0914	0.1354	0.0281	0.0035	0.1132	0.021	0.0039	0.0055	0.0022	0.0024	0.0472	0.0181	0.0381	0.0646	0.02	0.1065	0.002
2	rs6728669	65110019	0.83	0.81451029553121	0.72	1.14588815616863	0.100739932335396	0.0598122729134044	0.0196	0.0201	0.0225	0.0047	0.146	0.0084	0.0035	0.0651	0.0021	0.0918	0.1357	0.028	0.0033	0.1135	0.0208	0.0039	0.0055	0.0021	0.0023	0.0467	0.0182	0.038	0.0648	0.0198	0.1063	0.0019
2	rs78558785	65111660	0.83	0.81451029553121	0.72	1.14588815616863	0.0932864945304459	0.0422266398329332	0.0196	0.02	0.0229	0.0047	0.146	0.0084	0.0035	0.0651	0.0021	0.0924	0.1361	0.028	0.003	0.1138	0.0205	0.0039	0.0055	0.0021	0.0022	0.0461	0.0183	0.0378	0.0651	0.0197	0.106	0.0018
2	rs11126023	65113153	0.83	0.81451029553121	0.72	1.14588815616863	0.0953222406571315	0.0367416267445653	0.0196	0.0199	0.0231	0.0048	0.1461	0.0085	0.0035	0.065	0.0021	0.0928	0.1365	0.028	0.0028	0.114	0.0204	0.0039	0.0056	0.0021	0.0021	0.0457	0.0184	0.0376	0.0653	0.0194	0.1057	0.0017
2	rs12996759	65115038	0.83	0.81451029553121	0.73	1.06399829815523	0.0967536587388282	0.0378110296705107	0.0196	0.0199	0.0231	0.0048	0.1462	0.0085	0.0035	0.065	0.0021	0.0929	0.1365	0.028	0.0027	0.1141	0.0203	0.0039	0.0056	0.0021	0.0021	0.0457	0.0184	0.0376	0.0653	0.0193	0.1058	0.0017
2	rs1976588	65125541	0.83	0.81451029553121	0.72	1.14588815616863	0.106372785140135	0.0210949328584527	0.0196	0.0201	0.0232	0.0049	0.1463	0.0085	0.0036	0.0651	0.0021	0.0935	0.1365	0.028	0.0024	0.1143	0.0198	0.0039	0.0057	0.0021	0.002	0.0454	0.0184	0.0374	0.0656	0.0192	0.1057	0.0016
2	rs6761711	65128290	0.83	0.81451029553121	0.74	0.985826031678479	0.120599590572218	0.0180187477433924	0.0196	0.0201	0.0232	0.0049	0.1463	0.0085	0.0036	0.0651	0.0021	0.0937	0.1364	0.0281	0.0023	0.1143	0.0197	0.0039	0.0057	0.0021	0.0019	0.0453	0.0184	0.0374	0.0657	0.0193	0.1058	0.0015
2	rs13015189	65129895	0.83	0.81451029553121	0.74	0.985826031678479	0.119791524359299	0.0157430382817303	0.0196	0.0202	0.0232	0.0049	0.1464	0.0085	0.0036	0.065	0.0021	0.0937	0.1365	0.0281	0.0023	0.1143	0.0197	0.0039	0.0057	0.0022	0.0019	0.0453	0.0184	0.0373	0.0657	0.0193	0.1058	0.0015
2	rs7423214	65132708	0.82	0.87875982057053	0.73	1.06399829815523	0.0845126691760089	0.0109299673986953	0.0199	0.0203	0.0228	0.0049	0.147	0.0086	0.0037	0.0647	0.0021	0.0942	0.1365	0.0282	0.0023	0.1141	0.0195	0.004	0.0058	0.0021	0.0018	0.0451	0.0183	0.0364	0.0659	0.0192	0.1063	0.0015
2	rs72816270	65134135	0.82	0.87875982057053	0.74	0.985826031678479	0.0807012707001993	0.0103761737012099	0.0199	0.0203	0.0228	0.0049	0.1471	0.0086	0.0036	0.0647	0.0021	0.0943	0.1365	0.0283	0.0023	0.1141	0.0194	0.004	0.0058	0.0021	0.0017	0.0451	0.0183	0.0364	0.066	0.0192	0.1063	0.0015
2	rs12472132	65138454	0.82	0.87875982057053	0.74	0.985826031678479	0.0789817203164618	0.00950423792628744	0.0199	0.0203	0.0227	0.0048	0.1472	0.0085	0.0036	0.0647	0.0021	0.0944	0.1367	0.0283	0.0023	0.1141	0.0194	0.004	0.0058	0.0021	0.0017	0.045	0.0183	0.0364	0.066	0.0191	0.1064	0.0015
2	rs72816287	65139654	0.82	0.87875982057053	0.74	0.985826031678479	0.0807462514214933	0.0092856022847993	0.0199	0.0203	0.0227	0.0049	0.1472	0.0085	0.0036	0.0646	0.0021	0.0944	0.1367	0.0282	0.0022	0.1142	0.0194	0.004	0.0058	0.0021	0.0017	0.045	0.0183	0.0364	0.066	0.0191	0.1064	0.0015
2	rs13012644	65141933	0.82	0.87875982057053	0.74	0.985826031678479	0.0856523737969685	0.00896256560541821	0.0198	0.0203	0.0227	0.0051	0.1471	0.0085	0.0036	0.0646	0.002	0.0944	0.1367	0.0282	0.0022	0.1144	0.0194	0.004	0.0058	0.0021	0.0017	0.0449	0.0183	0.0364	0.066	0.0191	0.1063	0.0015
2	rs78213796	65142410	0.82	0.87875982057053	0.74	0.985826031678479	0.0830845242004377	0.00896256560541821	0.0198	0.0203	0.0228	0.0051	0.1471	0.0085	0.0036	0.0645	0.002	0.0944	0.1367	0.0282	0.0022	0.1144	0.0194	0.004	0.0058	0.0021	0.0017	0.045	0.0183	0.0364	0.066	0.0192	0.1063	0.0015
2	rs4383321	65146194	0.82	0.87875982057053	0.74	0.985826031678479	0.0895859444481716	0.00872416374101251	0.0197	0.0203	0.0228	0.0053	0.1471	0.0085	0.0036	0.0644	0.002	0.0945	0.1366	0.0281	0.0023	0.1146	0.0194	0.004	0.0058	0.0021	0.0017	0.045	0.0183	0.0363	0.066	0.0192	0.1063	0.0015
2	rs6751300	65150870	0.82	0.87875982057053	0.74	0.985826031678479	0.0941024304837636	0.00861927449289774	0.0197	0.0203	0.0227	0.0054	0.1471	0.0085	0.0036	0.0644	0.002	0.0945	0.1366	0.0281	0.0023	0.1147	0.0193	0.004	0.0058	0.0021	0.0017	0.045	0.0183	0.0363	0.066	0.0192	0.1062	0.0015
2	rs116302226	65151324	0.82	0.87875982057053	0.74	0.985826031678479	0.0875103815403553	0.00823179318221974	0.0197	0.0203	0.0227	0.0054	0.1471	0.0084	0.0036	0.0644	0.002	0.0944	0.1366	0.0281	0.0023	0.1148	0.0193	0.004	0.0058	0.0021	0.0017	0.0449	0.0182	0.0364	0.066	0.0192	0.1064	0.0015
2	rs13022279	65151969	0.82	0.87875982057053	0.74	0.985826031678479	0.0801627553448148	0.00782867581540536	0.0197	0.0203	0.0226	0.0054	0.1472	0.0083	0.0036	0.0644	0.002	0.0944	0.1366	0.0282	0.0023	0.115	0.0193	0.004	0.0058	0.0021	0.0017	0.0449	0.018	0.0364	0.066	0.0191	0.1065	0.0015
2	rs4638779	65155272	0.83	0.81451029553121	0.74	0.985826031678479	0.0527197201665074	0.00696019720309229	0.0197	0.0203	0.0222	0.0053	0.1476	0.0076	0.0034	0.0645	0.0021	0.0945	0.1366	0.0285	0.0023	0.1152	0.0194	0.0039	0.0057	0.0021	0.0017	0.0449	0.0173	0.0365	0.0662	0.019	0.1072	0.0015
2	rs12471353	65155592	0.83	0.81451029553121	0.74	0.985826031678479	0.0530264013743809	0.00731557483406545	0.0197	0.0203	0.0222	0.0053	0.1476	0.0076	0.0034	0.0645	0.0021	0.0945	0.1366	0.0285	0.0023	0.1152	0.0194	0.0039	0.0057	0.0021	0.0017	0.0449	0.0173	0.0366	0.0663	0.019	0.1072	0.0015
2	rs2058715	65160233	0.82	0.87875982057053	0.74	0.985826031678479	0.0439903529569131	0.00833421748974815	0.0197	0.0203	0.0222	0.0053	0.1479	0.0076	0.0035	0.0645	0.0021	0.0946	0.1366	0.0284	0.0023	0.1155	0.0193	0.0039	0.0057	0.0022	0.0016	0.0442	0.0173	0.0365	0.0664	0.0189	0.1071	0.0015
2	rs74600311	65166627	0.82	0.87875982057053	0.74	0.985826031678479	0.0346426789264585	0.00677445468628211	0.0198	0.0203	0.0222	0.0052	0.1481	0.0076	0.0034	0.0644	0.002	0.0949	0.1365	0.0284	0.0023	0.1156	0.0192	0.0039	0.0056	0.0022	0.0016	0.044	0.0174	0.0365	0.0667	0.0189	0.1068	0.0015
2	rs11126024	65167461	0.82	0.87875982057053	0.74	0.985826031678479	0.0327897448994505	0.00645575509089252	0.0199	0.0204	0.0222	0.0052	0.1481	0.0077	0.0034	0.0643	0.002	0.095	0.1365	0.0284	0.0023	0.1157	0.0191	0.0039	0.0055	0.0022	0.0016	0.0439	0.0174	0.0365	0.0668	0.0189	0.1067	0.0015
2	rs6723530	65168390	0.82	0.87875982057053	0.74	0.985826031678479	0.0277141162866976	0.00689023455610279	0.0199	0.0209	0.0222	0.0052	0.1482	0.0077	0.0034	0.0642	0.002	0.095	0.1361	0.0284	0.0023	0.1157	0.0191	0.0039	0.0055	0.0022	0.0016	0.0438	0.0173	0.0364	0.0672	0.0188	0.1066	0.0015
2	rs78070215	65169568	0.82	0.87875982057053	0.74	0.985826031678479	0.0231166614802615	0.00925845714018799	0.0198	0.0212	0.0222	0.0052	0.1481	0.0077	0.0034	0.0642	0.002	0.0951	0.1356	0.0284	0.0023	0.1158	0.019	0.004	0.0054	0.0022	0.0016	0.0438	0.0173	0.0363	0.0677	0.0188	0.1065	0.0015
2	rs34176331	65172970	0.82	0.87875982057053	0.74	0.985826031678479	0.0191614210568312	0.00888272903441235	0.0197	0.0218	0.0222	0.0051	0.1482	0.0077	0.0034	0.064	0.002	0.095	0.136	0.0283	0.0022	0.1157	0.0188	0.0041	0.0053	0.0022	0.0016	0.0438	0.0172	0.0364	0.0678	0.0188	0.1063	0.0016
2	rs4671635	65180817	0.82	0.87875982057053	0.74	0.985826031678479	0.0187710610545158	0.00917726755517757	0.0196	0.0219	0.0222	0.0051	0.1482	0.0077	0.0034	0.0639	0.002	0.0949	0.1361	0.0283	0.0022	0.1157	0.0188	0.0041	0.0053	0.0022	0.0016	0.0437	0.0172	0.0364	0.0678	0.0188	0.1063	0.0016
2	rs72818239	65184334	0.82	0.87875982057053	0.74	0.985826031678479	0.0263531166979836	0.00983710265062258	0.0196	0.0219	0.0222	0.0051	0.1482	0.0077	0.0034	0.0639	0.0021	0.0949	0.1361	0.0283	0.0022	0.1157	0.0188	0.0041	0.0053	0.0022	0.0016	0.0438	0.0172	0.0364	0.0677	0.0188	0.1063	0.0016
2	rs75573371	65191588	0.82	0.87875982057053	0.75	0.911329023803182	0.0262060532087372	0.0100622832198251	0.0196	0.0219	0.0222	0.0051	0.1483	0.0076	0.0034	0.0638	0.0021	0.095	0.1362	0.0283	0.0022	0.1157	0.0188	0.0041	0.0053	0.0022	0.0016	0.0438	0.0171	0.0364	0.0678	0.0188	0.1063	0.0015
2	rs2017320	65193391	0.82	0.87875982057053	0.75	0.911329023803182	0.0263005267750424	0.00972549329185568	0.0195	0.0219	0.0222	0.0051	0.1483	0.0076	0.0034	0.0638	0.0021	0.095	0.1362	0.0283	0.0022	0.1157	0.0188	0.0041	0.0053	0.0022	0.0016	0.0438	0.0171	0.0364	0.0678	0.0188	0.1063	0.0015
2	rs115321446	65199579	0.82	0.87875982057053	0.75	0.911329023803182	0.0264057814070727	0.0099212389085038	0.0195	0.022	0.0222	0.005	0.1484	0.0076	0.0034	0.0637	0.0021	0.095	0.1362	0.0283	0.0022	0.1157	0.0188	0.0041	0.0053	0.0022	0.0016	0.0438	0.0171	0.0363	0.0678	0.0188	0.1062	0.0015
2	rs4581887	65202736	0.82	0.87875982057053	0.75	0.911329023803182	0.0291016179586612	0.00869787984530459	0.0194	0.0226	0.0222	0.0049	0.1488	0.0076	0.0033	0.0634	0.0021	0.095	0.1368	0.0284	0.0022	0.1156	0.0187	0.0042	0.0051	0.0022	0.0016	0.044	0.0166	0.0363	0.0678	0.0186	0.106	0.0015
2	rs34420115	65204814	0.82	0.87875982057053	0.75	0.911329023803182	0.0208798777488184	0.00955930625727686	0.0192	0.023	0.0222	0.0048	0.149	0.0075	0.0033	0.0622	0.0021	0.0952	0.1377	0.0285	0.0021	0.1159	0.0186	0.0044	0.005	0.0022	0.0016	0.0437	0.0164	0.0363	0.0684	0.0184	0.1055	0.0016
2	rs12475176	65205008	0.82	0.87875982057053	0.74	0.985826031678479	0.0202893220610504	0.00807939015897266	0.0192	0.023	0.0222	0.0048	0.149	0.0075	0.0033	0.0621	0.0021	0.0953	0.1377	0.0285	0.0021	0.116	0.0186	0.0044	0.005	0.0022	0.0016	0.0437	0.0164	0.0364	0.0685	0.0184	0.1054	0.0016
2	rs115244396	65209484	0.82	0.87875982057053	0.74	0.985826031678479	0.0138566599061006	0.0185150433574703	0.0193	0.0234	0.0222	0.0047	0.1493	0.0073	0.0032	0.0611	0.002	0.0959	0.139	0.0285	0.0021	0.1164	0.0185	0.0045	0.0048	0.0021	0.0016	0.0433	0.0161	0.0363	0.0695	0.0181	0.104	0.0016
2	rs10170033	65215257	0.82	0.87875982057053	0.74	0.985826031678479	0.0126762962463594	0.0187076815394137	0.0193	0.0235	0.0222	0.0047	0.1493	0.0073	0.0032	0.061	0.002	0.096	0.1391	0.0285	0.0021	0.1164	0.0185	0.0045	0.0047	0.0021	0.0016	0.0433	0.0161	0.0363	0.0697	0.0181	0.1039	0.0016
2	rs2268483	65219181	0.82	0.87875982057053	0.74	0.985826031678479	0.0130190631073732	0.0199237199002915	0.0193	0.0235	0.0223	0.0048	0.1493	0.0073	0.0032	0.061	0.002	0.096	0.1391	0.0285	0.0021	0.1164	0.0185	0.0045	0.0047	0.0021	0.0016	0.0433	0.0161	0.0364	0.0698	0.0181	0.1039	0.0016
2	rs2160387	65220910	0.82	0.87875982057053	0.75	0.911329023803182	0.013491081927101	0.0159923811496236	0.0193	0.0235	0.0222	0.0048	0.1493	0.0073	0.0032	0.0609	0.002	0.096	0.1391	0.0285	0.0021	0.1164	0.0185	0.0045	0.0047	0.0021	0.0016	0.0433	0.0161	0.0364	0.0698	0.0181	0.1039	0.0016
2	rs11687321	65222105	0.82	0.87875982057053	0.74	0.985826031678479	0.013510482589048	0.0165332135525662	0.0193	0.0235	0.0222	0.0048	0.1493	0.0073	0.0032	0.0609	0.002	0.096	0.139	0.0285	0.0021	0.1164	0.0185	0.0045	0.0047	0.0021	0.0016	0.0433	0.0161	0.0363	0.0698	0.0181	0.1039	0.0016
2	rs72818264	65224757	0.82	0.87875982057053	0.74	0.985826031678479	0.0133366219066871	0.0277093156342419	0.0193	0.0235	0.0222	0.0048	0.1493	0.0073	0.0032	0.0609	0.002	0.0959	0.139	0.0284	0.0021	0.1164	0.0185	0.0045	0.0049	0.0021	0.0016	0.0433	0.0161	0.0363	0.0698	0.0181	0.1039	0.0016
2	rs3770706	65226463	0.82	0.87875982057053	0.75	0.911329023803182	0.0133943893406534	0.032906986185002	0.0193	0.0234	0.0222	0.0048	0.1492	0.0073	0.0032	0.0609	0.002	0.0959	0.139	0.0285	0.0021	0.1164	0.0185	0.0045	0.005	0.0021	0.0016	0.0433	0.0161	0.0363	0.0698	0.0181	0.1039	0.0016
2	rs11891502	65231245	0.82	0.87875982057053	0.75	0.911329023803182	0.00841688146343732	0.00665970559639874	0.0195	0.0234	0.0221	0.0047	0.1474	0.0073	0.0032	0.0603	0.002	0.0954	0.1401	0.0284	0.002	0.1176	0.0188	0.0045	0.0049	0.0021	0.0016	0.043	0.0164	0.0357	0.0709	0.0179	0.104	0.0017
2	rs116766498	65232229	0.82	0.87875982057053	0.75	0.911329023803182	0.00483522928325189	0.00638851388535974	0.02	0.0233	0.0221	0.0046	0.1456	0.0073	0.0033	0.0599	0.0019	0.0951	0.141	0.0283	0.0019	0.1189	0.0192	0.0045	0.0049	0.002	0.0015	0.0427	0.0169	0.0351	0.0719	0.0176	0.1037	0.0017
2	rs77703832	65234115	0.81	0.946104684087093	0.75	0.911329023803182	0.00265752572513943	0.00700704508497268	0.0209	0.0232	0.0221	0.0046	0.142	0.0072	0.0034	0.059	0.0017	0.0942	0.1434	0.0281	0.0018	0.1216	0.0197	0.0044	0.0049	0.0019	0.0015	0.0419	0.0179	0.0337	0.0738	0.0171	0.1033	0.0017
2	rs114261124	65234136	0.81	0.946104684087093	0.75	0.911329023803182	0.0027715580232307	0.00696019720309229	0.021	0.0232	0.0221	0.0046	0.142	0.0072	0.0034	0.059	0.0017	0.094	0.1434	0.0281	0.0018	0.1216	0.0197	0.0044	0.0049	0.0019	0.0015	0.0421	0.0179	0.0337	0.0738	0.0171	0.1033	0.0017
2	rs72886516	65234580	0.81	0.946104684087093	0.75	0.911329023803182	0.00246139160997159	0.00777902674411137	0.0212	0.0232	0.0221	0.0045	0.1415	0.0072	0.0034	0.0589	0.0016	0.0936	0.144	0.028	0.0017	0.1221	0.0198	0.0044	0.0049	0.0019	0.0014	0.0418	0.0182	0.0333	0.0742	0.017	0.1031	0.0017
2	rs7583682	65234613	0.81	0.946104684087093	0.75	0.911329023803182	0.00219698446818648	0.0063438926156758	0.0212	0.0232	0.0221	0.0045	0.1415	0.0072	0.0034	0.0589	0.0016	0.0936	0.144	0.028	0.0017	0.1221	0.0198	0.0044	0.0049	0.0019	0.0014	0.0418	0.0183	0.0333	0.0743	0.017	0.1031	0.0017
2	rs17029736	65238050	0.8	1.01658215824445	0.75	0.911329023803182	0.00267411016557703	0.011895846493186	0.0215	0.0235	0.022	0.0044	0.1408	0.0072	0.0035	0.0586	0.0015	0.0934	0.1447	0.0279	0.0017	0.123	0.0199	0.0043	0.0049	0.0017	0.0014	0.0417	0.0184	0.0326	0.0755	0.0168	0.1023	0.0017
2	rs6728107	65243321	0.8	1.01658215824445	0.75	0.911329023803182	0.00209025202226777	0.00768022255884735	0.0215	0.0235	0.022	0.0045	0.1412	0.0073	0.0035	0.0585	0.0015	0.0933	0.1445	0.0278	0.0016	0.1231	0.0199	0.0044	0.0049	0.0016	0.0014	0.0416	0.0185	0.0325	0.0756	0.0168	0.1022	0.0017
2	Affx-20366531	65249014	0.8	1.01658215824445	0.75	0.911329023803182	0.00184502719158805	0.00580004494164779	0.0215	0.0235	0.0221	0.0046	0.1416	0.0073	0.0036	0.0582	0.0015	0.0931	0.1445	0.0278	0.0016	0.1231	0.0205	0.0044	0.005	0.0016	0.0013	0.0415	0.0186	0.0323	0.0756	0.0168	0.102	0.0017
2	rs7850	65249922	0.8	1.01658215824445	0.75	0.911329023803182	0.00185189132111316	0.00554815150635065	0.0215	0.0235	0.0221	0.0046	0.1416	0.0073	0.0036	0.0582	0.0015	0.0933	0.1443	0.0278	0.0016	0.1231	0.0206	0.0044	0.005	0.0016	0.0013	0.0415	0.0186	0.0323	0.0756	0.0168	0.1019	0.0017
2	rs2540970	65255099	0.8	1.01658215824445	0.75	0.911329023803182	0.00197611746454782	0.00486667048531874	0.0215	0.0236	0.0221	0.0046	0.1416	0.0073	0.0036	0.0581	0.0015	0.0932	0.1443	0.0277	0.0016	0.1232	0.0208	0.0044	0.005	0.0016	0.0013	0.0415	0.0186	0.0323	0.0756	0.0168	0.1019	0.0017
2	rs75930604	65258569	0.8	1.01658215824445	0.75	0.911329023803182	0.00182591699128772	0.0046375054692494	0.0215	0.0236	0.0221	0.0046	0.1417	0.0073	0.0036	0.0584	0.0013	0.093	0.1443	0.0277	0.0016	0.1233	0.0208	0.0044	0.005	0.0016	0.0013	0.0415	0.0186	0.0323	0.0756	0.0168	0.1019	0.0016
2	rs73934901	65261429	0.8	1.01658215824445	0.75	0.911329023803182	0.00180292728274422	0.0045437666036054	0.0215	0.0237	0.0221	0.0046	0.1418	0.0073	0.0036	0.0586	0.0013	0.0929	0.1443	0.0277	0.0015	0.1234	0.0209	0.0043	0.005	0.0016	0.0013	0.0415	0.0187	0.0323	0.0756	0.0168	0.1019	0.0016
2	rs115747343	65264463	0.8	1.01658215824445	0.75	0.911329023803182	0.00169530139552309	0.00446951472175774	0.0215	0.0237	0.0221	0.0046	0.1418	0.0073	0.0035	0.0588	0.0012	0.0927	0.1443	0.0276	0.0015	0.1235	0.0209	0.0043	0.005	0.0016	0.0013	0.0415	0.0187	0.0323	0.0756	0.0168	0.1019	0.0016
2	rs2540954	65270648	0.8	1.01658215824445	0.75	0.911329023803182	0.00179755211883621	0.00362962410638939	0.0215	0.0238	0.0221	0.0046	0.142	0.0073	0.0035	0.0589	0.001	0.0927	0.1443	0.0276	0.0015	0.1238	0.0209	0.0043	0.0049	0.0015	0.0013	0.0415	0.0187	0.0322	0.0757	0.0167	0.1018	0.0015
2	rs2540953	65272362	0.8	1.01658215824445	0.75	0.911329023803182	0.00178684068736537	0.00374624136813535	0.0215	0.0238	0.0221	0.0046	0.142	0.0073	0.0035	0.0589	0.001	0.0927	0.1442	0.0276	0.0015	0.1238	0.0209	0.0043	0.0049	0.0015	0.0013	0.0414	0.0187	0.0322	0.0757	0.0167	0.1017	0.0015
2	rs12473339	65273675	0.8	1.01658215824445	0.75	0.911329023803182	0.00182591699128772	0.00374624136813535	0.0215	0.0239	0.0221	0.0046	0.1421	0.0073	0.0035	0.0589	0.001	0.0927	0.1442	0.0276	0.0015	0.1238	0.0209	0.0043	0.0049	0.0015	0.0013	0.0414	0.0187	0.0322	0.0757	0.0167	0.1018	0.0014
2	rs1009359	65276312	0.8	1.01658215824445	0.75	0.911329023803182	0.00193018941219088	0.00359667183243641	0.0216	0.0241	0.0216	0.0046	0.1423	0.0074	0.0036	0.0583	9e-04	0.0931	0.144	0.0277	0.0014	0.1239	0.0209	0.0045	0.0049	0.0014	0.0013	0.0413	0.0191	0.0318	0.0759	0.0167	0.1019	0.0013
2	rs1009358	65276452	0.8	1.01658215824445	0.75	0.911329023803182	0.00197322137180379	0.00372945938531935	0.0216	0.0241	0.0216	0.0046	0.1423	0.0074	0.0036	0.0583	9e-04	0.0931	0.144	0.0277	0.0014	0.1239	0.0209	0.0045	0.0049	0.0014	0.0013	0.0413	0.0191	0.0318	0.0759	0.0167	0.1019	0.0013
2	rs2723065	65279414	0.79	1.09022720934348	0.75	0.911329023803182	0.00193730829978253	0.0048280651731465	0.0216	0.0241	0.0216	0.0046	0.1422	0.0074	0.0036	0.0582	9e-04	0.0931	0.1438	0.0277	0.0015	0.1238	0.0209	0.0047	0.0049	0.0015	0.0013	0.0413	0.0191	0.0318	0.076	0.0168	0.1018	0.0013
2	rs77469505	65283581	0.79	1.09022720934348	0.75	0.911329023803182	0.00169274295442381	0.00580004494164779	0.0216	0.0241	0.0216	0.0047	0.1423	0.0074	0.0036	0.058	9e-04	0.0931	0.1438	0.0277	0.0015	0.1239	0.021	0.0047	0.005	0.0015	0.0012	0.0414	0.0191	0.0318	0.076	0.0167	0.1018	0.0013
2	rs2249105	65287896	0.79	1.09022720934348	0.75	0.911329023803182	0.00176689598410783	0.00726765541753995	0.0217	0.0241	0.0216	0.0047	0.1423	0.0074	0.0036	0.0579	0.001	0.0931	0.1439	0.0276	0.0015	0.1241	0.021	0.0047	0.0051	0.0015	0.0011	0.0414	0.0191	0.0317	0.0761	0.0167	0.1018	0.0012
2	rs78248679	65291334	0.79	1.09022720934348	0.76	0.840461917458717	0.00184091859696469	0.00768022255884735	0.0217	0.0241	0.0217	0.0047	0.1422	0.0074	0.0036	0.0578	0.001	0.0931	0.1438	0.0276	0.0015	0.1241	0.021	0.0047	0.0052	0.0015	0.0011	0.0414	0.0191	0.0317	0.0761	0.0168	0.1018	0.0012
2	rs2241160	65291546	0.79	1.09022720934348	0.76	0.840461917458717	0.00185464274645361	0.00800374386531037	0.0217	0.0241	0.0217	0.0047	0.1422	0.0074	0.0036	0.0578	0.001	0.0931	0.1438	0.0276	0.0015	0.1241	0.021	0.0047	0.0052	0.0015	0.0011	0.0414	0.0191	0.0317	0.0761	0.0168	0.1018	0.0012
2	rs7572857	65296798	0.79	1.09022720934348	0.76	0.840461917458717	0.00184228730575392	0.00896256560541821	0.0217	0.0241	0.0217	0.0047	0.1421	0.0074	0.0036	0.0578	0.001	0.0931	0.1438	0.0276	0.0015	0.1241	0.021	0.0047	0.0052	0.0015	0.0011	0.0414	0.0191	0.0317	0.0761	0.0169	0.1019	0.0012
2	rs2723088	65299298	0.79	1.09022720934348	0.76	0.840461917458717	0.00193588282921232	0.00978121619572833	0.0217	0.0241	0.0217	0.0047	0.1419	0.0074	0.0036	0.0577	0.001	0.0931	0.1437	0.0277	0.0015	0.1239	0.021	0.0047	0.0052	0.0015	0.0011	0.0414	0.0192	0.0317	0.0761	0.017	0.1021	0.0012
2	rs35501092	65299420	0.79	1.09022720934348	0.76	0.840461917458717	0.00182999849830301	0.00989315261881819	0.0217	0.0241	0.0217	0.0047	0.1419	0.0074	0.0036	0.0577	0.001	0.0931	0.1437	0.0276	0.0015	0.1239	0.021	0.0047	0.0052	0.0015	0.0011	0.0414	0.0192	0.0317	0.0761	0.0169	0.1021	0.0012
2	rs55952639	65299766	0.79	1.09022720934348	0.78	0.709419594942363	0.00164972608619686	0.0111675393493507	0.0217	0.0241	0.0217	0.0047	0.1419	0.0074	0.0036	0.0577	0.001	0.093	0.1437	0.0276	0.0016	0.1239	0.021	0.0047	0.0052	0.0015	0.0011	0.0414	0.0192	0.0317	0.0761	0.0169	0.1021	0.0012
2	rs2723091	65302017	0.79	1.09022720934348	0.78	0.709419594942363	0.00148988673120908	0.0104049540046055	0.0217	0.0241	0.0216	0.0047	0.1421	0.0074	0.0037	0.0577	0.001	0.093	0.1437	0.0275	0.0016	0.1238	0.0209	0.0047	0.0053	0.0015	0.0011	0.0414	0.0192	0.0316	0.0763	0.0168	0.1022	0.0013
2	rs13027430	65307673	0.79	1.09022720934348	0.78	0.709419594942363	0.00150028930772277	0.0105494670929533	0.0217	0.0241	0.0216	0.0047	0.1421	0.0074	0.0037	0.0577	0.001	0.0931	0.1436	0.0275	0.0016	0.1237	0.0209	0.0047	0.0053	0.0014	0.001	0.0414	0.0192	0.0316	0.0765	0.0168	0.1022	0.0013
2	rs2302631	65331659	0.79	1.09022720934348	0.78	0.709419594942363	0.00151541945332985	0.010261460376375	0.0217	0.0241	0.0215	0.0047	0.1422	0.0073	0.0037	0.0577	0.001	0.0931	0.1437	0.0274	0.0015	0.1238	0.0208	0.0047	0.0053	0.0014	0.001	0.0413	0.0192	0.0315	0.0766	0.0168	0.1022	0.0013
2	rs13421845	65336033	0.79	1.09022720934348	0.78	0.709419594942363	0.00153657344514092	0.011078144951507	0.0217	0.0241	0.0214	0.0047	0.1422	0.0073	0.0037	0.0577	0.001	0.093	0.1438	0.0274	0.0015	0.1239	0.0208	0.0047	0.0053	0.0014	0.001	0.0413	0.0192	0.0315	0.0766	0.0168	0.1022	0.0013
2	rs17029863	65341374	0.79	1.09022720934348	0.78	0.709419594942363	0.0009172345629681	0.0113173426194154	0.0217	0.0241	0.0215	0.0047	0.1423	0.0073	0.0037	0.0577	0.0011	0.093	0.1436	0.0274	0.002	0.124	0.0204	0.0045	0.0053	0.0014	0.001	0.0413	0.0192	0.0315	0.0767	0.0168	0.1023	0.0013
2	rs1019305	65342570	0.79	1.09022720934348	0.79	0.649136622646432	0.0011248844564039	0.0103761737012099	0.0217	0.0241	0.0214	0.0048	0.1422	0.0073	0.0036	0.0577	0.0011	0.0931	0.1437	0.0274	0.002	0.124	0.0204	0.0045	0.0053	0.0014	0.001	0.0413	0.0192	0.0315	0.0767	0.0168	0.1021	0.0013
2	rs1477008	65348069	0.79	1.09022720934348	0.79	0.649136622646432	0.000794437927252364	0.010665811130143	0.0217	0.0241	0.0214	0.0048	0.1422	0.0073	0.0037	0.0576	0.0011	0.0931	0.1437	0.0274	0.002	0.1242	0.0204	0.0045	0.0053	0.0014	0.001	0.0413	0.0192	0.0315	0.0767	0.0168	0.1021	0.0013
2	rs17753423	65353872	0.79	1.09022720934348	0.79	0.649136622646432	0.000735101046797578	0.0123000889687837	0.0217	0.0241	0.0214	0.0048	0.1423	0.0073	0.0037	0.0576	0.0011	0.0931	0.1437	0.0274	0.002	0.1242	0.0204	0.0045	0.0053	0.0015	0.001	0.0413	0.0192	0.0315	0.0767	0.0169	0.1021	0.0013
2	rs75860762	65362121	0.79	1.09022720934348	0.79	0.649136622646432	0.000377812146882619	0.0117421898049741	0.0217	0.0241	0.0213	0.0048	0.1423	0.007	0.0037	0.0576	0.0011	0.093	0.1436	0.0274	0.002	0.1246	0.0203	0.0045	0.0053	0.0015	0.001	0.0413	0.019	0.0316	0.0766	0.017	0.1022	0.0013
2	rs62140434	65362233	0.79	1.09022720934348	0.79	0.649136622646432	0.000378554211993635	0.0122687507879391	0.0217	0.0241	0.0213	0.0048	0.1423	0.007	0.0037	0.0576	0.0011	0.093	0.1436	0.0274	0.002	0.1246	0.0203	0.0045	0.0053	0.0015	0.001	0.0413	0.019	0.0316	0.0766	0.017	0.1022	0.0013
2	rs13005726	65364615	0.79	1.09022720934348	0.79	0.649136622646432	0.000360008820164192	0.0108709810997111	0.0217	0.0241	0.0214	0.0048	0.1423	0.007	0.0037	0.0576	0.0011	0.0929	0.1436	0.0274	0.002	0.1246	0.0203	0.0045	0.0053	0.0015	0.001	0.0413	0.0191	0.0316	0.0766	0.017	0.1022	0.0013
2	rs111833290	65372396	0.79	1.09022720934348	0.79	0.649136622646432	0.000314878804931283	0.00787848951321083	0.0217	0.0241	0.0213	0.0048	0.1423	0.0069	0.0037	0.0576	0.0011	0.0926	0.1439	0.0274	0.002	0.1247	0.0203	0.0045	0.0053	0.0015	0.0011	0.0414	0.019	0.0317	0.0762	0.017	0.1023	0.0013
2	rs6546128	65374127	0.79	1.09022720934348	0.79	0.649136622646432	0.000302675704687387	0.00753325145155703	0.0217	0.0241	0.0213	0.0048	0.1423	0.0069	0.0037	0.0576	0.0011	0.0926	0.1439	0.0275	0.002	0.1248	0.0203	0.0045	0.0053	0.0015	0.0011	0.0414	0.019	0.0317	0.0761	0.017	0.1023	0.0013
2	rs6546132	65392042	0.8	1.01658215824445	0.79	0.649136622646432	0.000488312209452222	0.0234046407137424	0.0218	0.0242	0.0203	0.0055	0.1422	0.0071	0.0045	0.0577	8e-04	0.0918	0.1451	0.0278	0.0018	0.1281	0.02	0.0051	0.0059	0.0016	7e-04	0.0404	0.019	0.0292	0.0769	0.0165	0.1009	9e-04
2	rs12472572	65392277	0.8	1.01658215824445	0.79	0.649136622646432	0.000452690439042957	0.0242292183668624	0.0218	0.0242	0.0203	0.0055	0.1421	0.0071	0.0045	0.0577	8e-04	0.0918	0.1451	0.0278	0.0019	0.1282	0.02	0.0052	0.0059	0.0016	7e-04	0.0403	0.019	0.0292	0.0769	0.0165	0.1009	9e-04
2	rs11903118	65395946	0.8	1.01658215824445	0.79	0.649136622646432	0.000680690116718124	0.0345931221457709	0.0216	0.0244	0.0202	0.0056	0.143	0.0073	0.0046	0.0572	8e-04	0.0922	0.1453	0.0279	0.0018	0.1286	0.0201	0.0054	0.0059	0.0016	6e-04	0.0401	0.0189	0.0279	0.0771	0.0165	0.1003	9e-04
2	rs79182367	65398107	0.8	1.01658215824445	0.79	0.649136622646432	0.00087840986161403	0.0306216004320394	0.0216	0.0244	0.0201	0.0056	0.1434	0.0073	0.0046	0.0571	8e-04	0.0923	0.1453	0.0279	0.0017	0.1288	0.0201	0.0054	0.0059	0.0015	5e-04	0.0401	0.0189	0.0277	0.0772	0.0164	0.1002	8e-04
2	rs2024438	65402878	0.8	1.01658215824445	0.79	0.649136622646432	0.00123536901982803	0.0440538632783374	0.0216	0.0244	0.0201	0.0056	0.1436	0.0074	0.0046	0.0569	8e-04	0.0924	0.1453	0.0279	0.0017	0.129	0.0201	0.0054	0.0059	0.0015	5e-04	0.0401	0.0188	0.0277	0.0772	0.0164	0.1001	8e-04
2	rs2422468	65408002	0.8	1.01658215824445	0.79	0.649136622646432	0.00128462882644904	0.042283217594939	0.0216	0.0244	0.02	0.0056	0.1436	0.0074	0.0046	0.0568	8e-04	0.0924	0.1454	0.0279	0.0017	0.1291	0.0201	0.0054	0.0059	0.0015	4e-04	0.0401	0.0188	0.0276	0.0772	0.0164	0.1003	8e-04
2	rs13387190	65410316	0.8	1.01658215824445	0.79	0.649136622646432	0.0014331575559629	0.0405450987432541	0.0216	0.0245	0.0199	0.0055	0.1437	0.0074	0.0045	0.0565	8e-04	0.0925	0.1464	0.0278	0.0016	0.1294	0.0202	0.0054	0.0058	0.0015	5e-04	0.0402	0.0187	0.0273	0.0764	0.0163	0.1006	8e-04
2	rs12329001	65417487	0.8	1.01658215824445	0.79	0.649136622646432	0.00166354515707848	0.042907804515862	0.0215	0.0244	0.02	0.0055	0.1437	0.0074	0.0045	0.0564	8e-04	0.0927	0.1463	0.0278	0.0016	0.1295	0.0203	0.0054	0.0058	0.0015	5e-04	0.0402	0.0187	0.0273	0.0764	0.0162	0.1005	8e-04
2	rs62142469	65418246	0.8	1.01658215824445	0.79	0.649136622646432	0.00165097850503507	0.0427370572784093	0.0215	0.0244	0.02	0.0055	0.1437	0.0074	0.0045	0.0564	8e-04	0.0927	0.1463	0.0278	0.0016	0.1296	0.0203	0.0054	0.0058	0.0015	5e-04	0.0402	0.0187	0.0273	0.0764	0.0162	0.1005	8e-04
2	rs11887168	65432486	0.8	1.01658215824445	0.79	0.649136622646432	0.00167618925945667	0.0351637452472248	0.0215	0.0245	0.0201	0.0055	0.1434	0.0075	0.0045	0.0563	8e-04	0.0928	0.1461	0.0278	0.0016	0.1299	0.0202	0.0054	0.0058	0.0015	6e-04	0.0402	0.0187	0.0273	0.0763	0.0161	0.1005	7e-04
2	rs72820349	65441108	0.8	1.01658215824445	0.79	0.649136622646432	0.00183681740279666	0.0372745871565711	0.0215	0.0244	0.02	0.0055	0.1434	0.0075	0.0045	0.0563	9e-04	0.0928	0.146	0.0277	0.0016	0.1303	0.0201	0.0054	0.0058	0.0015	6e-04	0.0403	0.0188	0.0273	0.0764	0.016	0.1006	8e-04
2	rs7570647	65463665	0.8	1.01658215824445	0.79	0.649136622646432	0.000738982429901892	0.0232327833270784	0.0216	0.0244	0.0195	0.0055	0.1441	0.0066	0.0044	0.0566	9e-04	0.0928	0.1456	0.0272	0.0016	0.1314	0.02	0.0054	0.0058	0.0015	6e-04	0.0404	0.0188	0.0271	0.0767	0.0156	0.1009	8e-04
2	rs116382238	65475252	0.8	1.01658215824445	0.79	0.649136622646432	0.000559870477571995	0.0173424819049515	0.0216	0.0244	0.0195	0.0054	0.1445	0.0062	0.0044	0.0566	9e-04	0.0928	0.1454	0.0271	0.0016	0.1317	0.02	0.0054	0.0058	0.0015	6e-04	0.0405	0.0188	0.027	0.0768	0.0156	0.1009	8e-04
2	rs6745303	65480194	0.8	1.01658215824445	0.79	0.649136622646432	0.00047155693420333	0.0127111596387082	0.0216	0.0244	0.0194	0.0054	0.1449	0.0058	0.0044	0.0567	9e-04	0.0928	0.1452	0.0271	0.0016	0.132	0.0199	0.0054	0.0057	0.0015	6e-04	0.0405	0.0188	0.0269	0.077	0.0155	0.1009	7e-04
2	rs268864	65489742	0.8	1.01658215824445	0.79	0.649136622646432	0.000501319574423884	0.0129031834954321	0.0216	0.0244	0.0194	0.0055	0.145	0.0056	0.0044	0.0568	9e-04	0.0928	0.1451	0.027	0.0016	0.132	0.0199	0.0054	0.0057	0.0015	6e-04	0.0406	0.0188	0.0269	0.0771	0.0155	0.1009	7e-04
2	rs11424	65496018	0.8	1.01658215824445	0.78	0.709419594942363	0.000502730198560856	0.0114379161569469	0.0216	0.0244	0.0194	0.0055	0.1452	0.0054	0.0044	0.0569	9e-04	0.0928	0.145	0.027	0.0016	0.132	0.0199	0.0054	0.0057	0.0015	6e-04	0.0406	0.0188	0.0269	0.0771	0.0155	0.101	7e-04
2	rs62139061	65498805	0.8	1.01658215824445	0.78	0.709419594942363	0.000537094142265145	0.0104915395644721	0.0216	0.0244	0.0194	0.0055	0.1452	0.0054	0.0043	0.0569	9e-04	0.0928	0.145	0.027	0.0016	0.132	0.0199	0.0054	0.0057	0.0015	6e-04	0.0406	0.0188	0.0269	0.0771	0.0154	0.101	7e-04
2	rs116112003	65505038	0.8	1.01658215824445	0.78	0.709419594942363	0.000569725560865385	0.00994936606218262	0.0216	0.0245	0.0194	0.0055	0.1452	0.0054	0.0043	0.0569	8e-04	0.0929	0.145	0.027	0.0016	0.132	0.0199	0.0054	0.0057	0.0015	6e-04	0.0405	0.0188	0.0268	0.0771	0.0154	0.1011	7e-04
2	rs2422474	65521092	0.8	1.01658215824445	0.78	0.709419594942363	0.00082165788218712	0.00997753407502322	0.0215	0.0245	0.0193	0.0056	0.1451	0.0054	0.0042	0.0569	8e-04	0.0931	0.1448	0.0271	0.0016	0.132	0.02	0.0054	0.0057	0.0015	6e-04	0.0404	0.0189	0.0267	0.077	0.0154	0.1014	7e-04
2	rs906575	65524097	0.8	1.01658215824445	0.78	0.709419594942363	0.000870216082572523	0.010261460376375	0.0216	0.0245	0.0193	0.0056	0.145	0.0054	0.0042	0.057	8e-04	0.0931	0.1445	0.027	0.0016	0.1321	0.02	0.0053	0.0057	0.0015	6e-04	0.0405	0.0189	0.0266	0.077	0.0154	0.1017	7e-04
2	rs114390963	65527876	0.8	1.01658215824445	0.78	0.709419594942363	0.00104227296129782	0.0110187519350854	0.0217	0.0245	0.0192	0.0056	0.1447	0.0054	0.0043	0.057	9e-04	0.093	0.144	0.027	0.0015	0.1324	0.0202	0.0052	0.0057	0.0015	6e-04	0.0405	0.0188	0.0265	0.0773	0.0153	0.102	7e-04
2	rs79327184	65531854	0.8	1.01658215824445	0.78	0.709419594942363	0.00120889266368517	0.0120505153793336	0.0219	0.0245	0.0191	0.0057	0.1444	0.0055	0.0044	0.0569	9e-04	0.093	0.1436	0.0271	0.0015	0.1328	0.0204	0.0051	0.0056	0.0016	6e-04	0.0405	0.0187	0.0264	0.0776	0.0153	0.102	7e-04
2	rs11690031	65535936	0.8	1.01658215824445	0.78	0.709419594942363	0.00148528223372834	0.0150760480584709	0.022	0.0246	0.0189	0.0058	0.1436	0.0056	0.0046	0.0568	9e-04	0.0931	0.143	0.0271	0.0015	0.1331	0.0206	0.005	0.0057	0.0018	6e-04	0.0406	0.0187	0.0263	0.0776	0.0153	0.1022	7e-04
2	rs114625088	65538235	0.8	1.01658215824445	0.78	0.709419594942363	0.00160514958437615	0.0175664930831447	0.0219	0.0245	0.0188	0.0058	0.1433	0.0057	0.0047	0.0567	9e-04	0.0933	0.1431	0.027	0.0015	0.1331	0.0207	0.005	0.0057	0.0018	6e-04	0.0406	0.0186	0.0262	0.0776	0.0152	0.1023	7e-04
2	rs77883330	65538467	0.8	1.01658215824445	0.78	0.709419594942363	0.00160882653874009	0.0174543109489232	0.0219	0.0245	0.0188	0.0058	0.1432	0.0057	0.0047	0.0567	9e-04	0.0933	0.1431	0.027	0.0015	0.1331	0.0207	0.005	0.0057	0.0018	6e-04	0.0406	0.0186	0.0262	0.0776	0.0152	0.1023	7e-04
2	rs75323765	65538956	0.8	1.01658215824445	0.78	0.709419594942363	0.00161373977574733	0.0174543109489232	0.0219	0.0245	0.0188	0.0058	0.1431	0.0057	0.0047	0.0568	0.001	0.0933	0.1432	0.027	0.0015	0.1332	0.0207	0.005	0.0057	0.0018	6e-04	0.0404	0.0186	0.0262	0.0776	0.0152	0.1023	7e-04
2	rs14294	65539087	0.8	1.01658215824445	0.78	0.709419594942363	0.00160882653874009	0.0172310061886586	0.0219	0.0245	0.0188	0.0058	0.1431	0.0057	0.0047	0.0568	0.001	0.0933	0.1432	0.027	0.0015	0.1332	0.0208	0.005	0.0057	0.0018	6e-04	0.0404	0.0186	0.0262	0.0776	0.0153	0.1023	7e-04
2	rs11548392	65539596	0.8	1.01658215824445	0.78	0.709419594942363	0.0016572521715299	0.0187463260199467	0.0219	0.0245	0.0188	0.0058	0.143	0.0057	0.0047	0.0567	0.001	0.0933	0.1432	0.027	0.0015	0.1332	0.0208	0.005	0.0057	0.0021	6e-04	0.0404	0.0186	0.0262	0.0776	0.0151	0.1024	7e-04
2	rs11548393	65539641	0.8	1.01658215824445	0.78	0.709419594942363	0.00151775813879119	0.0185919817495896	0.0219	0.0245	0.0188	0.0058	0.1432	0.0057	0.0047	0.0569	9e-04	0.0936	0.1431	0.027	0.0015	0.1332	0.0208	0.005	0.0057	0.0021	6e-04	0.0404	0.0186	0.0262	0.077	0.0151	0.1024	7e-04
2	rs7561932	65545068	0.8	1.01658215824445	0.78	0.709419594942363	0.00194016178305375	0.0208092628186829	0.0219	0.0246	0.0185	0.0059	0.144	0.0059	0.0049	0.0565	0.001	0.0932	0.1428	0.0272	0.0015	0.1327	0.021	0.0049	0.0059	0.002	7e-04	0.0404	0.0188	0.0262	0.0775	0.0151	0.102	7e-04
2	rs13409229	65548507	0.8	1.01658215824445	0.78	0.709419594942363	0.00238795048869284	0.020083339328923	0.0217	0.0245	0.0186	0.0059	0.1441	0.006	0.0049	0.0563	0.001	0.0932	0.1428	0.0272	0.0015	0.1322	0.0211	0.0047	0.0059	0.002	7e-04	0.0404	0.0189	0.0261	0.0777	0.015	0.1024	7e-04
2	rs6743585	65555720	0.8	1.01658215824445	0.78	0.709419594942363	0.00655600106294873	0.0241417796437503	0.022	0.0248	0.0188	0.006	0.1431	0.0061	0.0049	0.0552	0.0011	0.0926	0.1431	0.0273	0.0016	0.1318	0.0215	0.0044	0.006	0.0021	8e-04	0.04	0.0194	0.0257	0.0783	0.0146	0.1036	8e-04
2	rs17755330	65579578	0.8	1.01658215824445	0.78	0.709419594942363	0.0113098210007493	0.0247128204185027	0.0221	0.025	0.0192	0.0061	0.1424	0.0062	0.0048	0.0541	0.0012	0.0931	0.1436	0.0279	0.0016	0.131	0.0216	0.0042	0.006	0.0021	9e-04	0.0396	0.0202	0.0254	0.0785	0.0144	0.1036	8e-04
2	rs79076549	65581884	0.8	1.01658215824445	0.78	0.709419594942363	0.0115496364094618	0.0238369309313263	0.0221	0.025	0.0192	0.0061	0.1423	0.0062	0.0048	0.0541	0.0012	0.0931	0.1436	0.0279	0.0016	0.131	0.0216	0.0042	0.006	0.0021	9e-04	0.0396	0.0202	0.0254	0.0785	0.0144	0.1036	8e-04
2	rs10193337	65586769	0.8	1.01658215824445	0.78	0.709419594942363	0.0117523810586243	0.0234907964316172	0.0221	0.025	0.0192	0.0061	0.1423	0.0062	0.0048	0.0541	0.0012	0.0931	0.1436	0.0279	0.0016	0.1309	0.0217	0.0042	0.006	0.0021	9e-04	0.0396	0.0203	0.0254	0.0785	0.0144	0.1036	8e-04
2	rs934734	65595586	0.8	1.01658215824445	0.78	0.709419594942363	0.0126208550024665	0.0229334913064916	0.0221	0.025	0.0193	0.0061	0.1423	0.0062	0.0049	0.054	0.0012	0.0931	0.1436	0.0279	0.0016	0.1309	0.0217	0.0042	0.006	0.0021	9e-04	0.0396	0.0203	0.0254	0.0785	0.0144	0.1036	8e-04
2	rs17475168	65598866	0.8	1.01658215824445	0.78	0.709419594942363	0.012856177501259	0.0232756908926262	0.0221	0.025	0.0192	0.0061	0.1423	0.0062	0.0048	0.054	0.0012	0.0931	0.1436	0.0279	0.0016	0.1309	0.0217	0.0042	0.006	0.0021	9e-04	0.0396	0.0203	0.0254	0.0785	0.0144	0.1036	8e-04
2	rs268121	65604767	0.8	1.01658215824445	0.78	0.709419594942363	0.013738359810437	0.0241854801803662	0.0221	0.025	0.0193	0.0061	0.1422	0.0064	0.0048	0.054	0.0012	0.093	0.1436	0.028	0.0016	0.1306	0.0218	0.0042	0.006	0.0021	9e-04	0.0396	0.0203	0.0254	0.0786	0.0144	0.1035	8e-04
2	rs72822490	65607203	0.8	1.01658215824445	0.78	0.709419594942363	0.0162361007869541	0.0254243440375188	0.0221	0.025	0.0193	0.0061	0.142	0.0066	0.0048	0.0539	0.0012	0.0929	0.1437	0.0282	0.0016	0.1303	0.0219	0.0042	0.006	0.0021	9e-04	0.0396	0.0204	0.0254	0.0787	0.0144	0.1036	8e-04
2	rs1876518	65608909	0.8	1.01658215824445	0.79	0.649136622646432	0.0166929170031075	0.0252009633961589	0.0221	0.025	0.0193	0.0061	0.142	0.0066	0.0048	0.0539	0.0012	0.0929	0.1436	0.0282	0.0016	0.1302	0.0219	0.0042	0.006	0.0021	9e-04	0.0396	0.0204	0.0254	0.0787	0.0144	0.1036	8e-04
2	rs71424176	65614083	0.8	1.01658215824445	0.79	0.649136622646432	0.0168142843077403	0.0252009633961589	0.0221	0.025	0.0193	0.0061	0.1419	0.0067	0.0048	0.0538	0.0011	0.0929	0.1438	0.0282	0.0016	0.1302	0.0219	0.0042	0.0059	0.0021	9e-04	0.0395	0.0203	0.0254	0.0787	0.0144	0.1036	8e-04
2	rs36188795	65618268	0.8	1.01658215824445	0.79	0.649136622646432	0.0175247493370482	0.0256037211867234	0.0222	0.025	0.0193	0.0061	0.1419	0.0067	0.0048	0.0538	0.0012	0.0929	0.1437	0.0282	0.0016	0.1303	0.0219	0.0042	0.0059	0.0021	9e-04	0.0396	0.0204	0.0254	0.0787	0.0144	0.1036	8e-04
2	rs10186481	65621689	0.8	1.01658215824445	0.79	0.649136622646432	0.0175247493370482	0.0255588208873387	0.0222	0.025	0.0193	0.0061	0.1419	0.0067	0.0048	0.0537	0.0012	0.0929	0.1438	0.0282	0.0016	0.1303	0.0219	0.0042	0.0059	0.0021	9e-04	0.0396	0.0204	0.0254	0.0787	0.0144	0.1036	8e-04
2	rs17476000	65636701	0.81	0.946104684087093	0.79	0.649136622646432	0.0183702944994085	0.0267383323651783	0.0223	0.025	0.0194	0.0061	0.1415	0.0067	0.0048	0.0536	0.0012	0.0928	0.1441	0.0282	0.0017	0.1298	0.022	0.0041	0.0059	0.0021	0.001	0.0395	0.0202	0.0254	0.0787	0.0144	0.1041	9e-04
2	rs76553694	65638822	0.81	0.946104684087093	0.79	0.649136622646432	0.0186969775604433	0.0266467087961266	0.0223	0.0251	0.0195	0.0061	0.1412	0.0067	0.0047	0.0535	0.0012	0.0928	0.1442	0.0282	0.0017	0.1299	0.0222	0.0041	0.0059	0.0021	0.001	0.0395	0.0203	0.0254	0.0786	0.0144	0.1042	9e-04
2	rs72621552	65640058	0.81	0.946104684087093	0.81	0.53874877155386	0.0194728563477995	0.0275231106336827	0.0224	0.0251	0.0195	0.0061	0.1409	0.0067	0.0048	0.0535	0.0012	0.0927	0.1442	0.0282	0.0017	0.1299	0.0223	0.004	0.0059	0.0021	0.001	0.0394	0.0202	0.0254	0.0786	0.0143	0.1044	9e-04
2	rs72805798	65640651	0.81	0.946104684087093	0.81	0.53874877155386	0.0196171752585638	0.0270140923458692	0.0224	0.0251	0.0195	0.0061	0.1406	0.0067	0.0048	0.0535	0.0012	0.0926	0.1442	0.0282	0.0017	0.1299	0.0224	0.004	0.0059	0.0021	0.001	0.0393	0.0202	0.0255	0.0785	0.0143	0.1046	9e-04
2	rs75132813	65640740	0.81	0.946104684087093	0.77	0.773176121721263	0.0197024309207767	0.026555233577288	0.0224	0.0251	0.0195	0.0061	0.1406	0.0067	0.0048	0.0535	0.0012	0.0926	0.1442	0.0282	0.0017	0.1299	0.0224	0.004	0.0059	0.0021	0.001	0.0393	0.0202	0.0255	0.0785	0.0143	0.1046	9e-04
2	rs78877131	65649159	0.81	0.946104684087093	0.77	0.773176121721263	0.0218670571729271	0.0284600247675554	0.0226	0.0251	0.0196	0.0062	0.1395	0.0068	0.0048	0.053	0.0012	0.0929	0.1447	0.0283	0.0018	0.1303	0.0227	0.004	0.0057	0.0021	0.001	0.0394	0.0201	0.0255	0.0779	0.0143	0.1049	0.001
2	rs11694714	65663936	0.81	0.946104684087093	0.77	0.773176121721263	0.0234926159702222	0.0288864280875127	0.0227	0.0251	0.0197	0.0062	0.139	0.0069	0.0048	0.0528	0.0012	0.0931	0.1449	0.0284	0.0018	0.1305	0.0228	0.004	0.0056	0.0021	0.001	0.0395	0.02	0.0253	0.0776	0.0144	0.105	0.001
2	rs74643208	65664564	0.81	0.946104684087093	0.77	0.773176121721263	0.0231742173708934	0.0297481177898739	0.0227	0.0251	0.0197	0.0062	0.1391	0.0069	0.0048	0.0528	0.0012	0.0931	0.1447	0.0284	0.0018	0.1305	0.0228	0.004	0.0056	0.0021	0.001	0.0395	0.02	0.0253	0.0776	0.0144	0.1051	0.001
2	rs72808020	65666404	0.81	0.946104684087093	0.76	0.840461917458717	0.0209780102791569	0.0289339893107652	0.0227	0.0251	0.0197	0.0062	0.1396	0.0069	0.0048	0.0528	0.0012	0.093	0.1438	0.0285	0.0018	0.1307	0.0228	0.004	0.0056	0.0021	0.001	0.0395	0.0201	0.0254	0.0776	0.0144	0.1052	0.0011
2	rs115530343	65670721	0.81	0.946104684087093	0.76	0.840461917458717	0.0205874733380368	0.0319039923282261	0.0227	0.0251	0.0197	0.0062	0.1401	0.0069	0.0048	0.0528	0.0012	0.093	0.1429	0.0285	0.0018	0.1309	0.0228	0.004	0.0056	0.0021	0.001	0.0396	0.0201	0.0254	0.0776	0.0144	0.1052	0.0011
2	rs1866050	65677729	0.81	0.946104684087093	0.76	0.840461917458717	0.0210137774114791	0.0317051155793327	0.0227	0.0251	0.0197	0.0063	0.1402	0.0069	0.0048	0.0528	0.0012	0.0931	0.1426	0.0285	0.0018	0.131	0.0228	0.004	0.0056	0.0021	0.001	0.0396	0.0201	0.0253	0.0776	0.0144	0.1051	0.0011
2	rs34479540	65687795	0.81	0.946104684087093	0.76	0.840461917458717	0.0213195808423355	0.0393315022812754	0.0227	0.0251	0.0197	0.0062	0.1402	0.0069	0.0048	0.0528	0.0012	0.093	0.1424	0.0285	0.0018	0.131	0.0228	0.004	0.0056	0.0021	0.001	0.0396	0.0201	0.0254	0.0776	0.0144	0.1052	0.0011
2	rs78129639	65697229	0.81	0.946104684087093	0.76	0.840461917458717	0.0234926159702222	0.0449222099932158	0.0227	0.0251	0.0198	0.0062	0.1402	0.0069	0.0048	0.0529	0.0012	0.0931	0.1423	0.0285	0.0018	0.131	0.0228	0.004	0.0056	0.0021	0.001	0.0396	0.0202	0.0253	0.0777	0.0143	0.1053	0.0011
2	rs67342035	65705388	0.82	0.87875982057053	0.76	0.840461917458717	0.0229636812867097	0.0465631767339599	0.0226	0.0251	0.0198	0.0062	0.14	0.0069	0.0047	0.0529	0.0012	0.093	0.1423	0.0285	0.0019	0.1312	0.0227	0.0039	0.0056	0.0021	0.001	0.0395	0.0203	0.0251	0.0777	0.0143	0.1055	0.0012
2	rs61061086	65710170	0.82	0.87875982057053	0.76	0.840461917458717	0.0220332590959977	0.0467997217724181	0.0225	0.0252	0.0199	0.0062	0.1395	0.007	0.0046	0.0521	0.0013	0.0931	0.1431	0.0286	0.0022	0.1307	0.0228	0.0038	0.0055	0.0022	0.0011	0.0396	0.0206	0.0249	0.0776	0.0143	0.105	0.0015
2	rs79546046	65711026	0.82	0.87875982057053	0.76	0.840461917458717	0.0247271580774046	0.059089864750233	0.0225	0.0252	0.0199	0.0062	0.1395	0.007	0.0046	0.0521	0.0013	0.093	0.1432	0.0286	0.0022	0.1307	0.0229	0.0037	0.0055	0.0022	0.0011	0.0396	0.0206	0.0248	0.0776	0.0143	0.105	0.0015
2	rs72621553	65715769	0.82	0.87875982057053	0.76	0.840461917458717	0.0267339749997502	0.0764072979413735	0.0224	0.0251	0.0198	0.0062	0.1394	0.0069	0.0046	0.0521	0.0013	0.093	0.1434	0.0284	0.0023	0.1307	0.023	0.0036	0.0055	0.0022	0.0012	0.0398	0.0207	0.0248	0.0774	0.0143	0.1052	0.0017
2	rs115649123	65715816	0.82	0.87875982057053	0.76	0.840461917458717	0.0267020882584208	0.0767723215417254	0.0224	0.0251	0.0198	0.0062	0.1395	0.0069	0.0046	0.0521	0.0013	0.093	0.1433	0.0284	0.0023	0.1306	0.023	0.0036	0.0055	0.0022	0.0012	0.0397	0.0208	0.0248	0.0774	0.0143	0.1052	0.0017
2	rs840943	65715832	0.82	0.87875982057053	0.76	0.840461917458717	0.0259865548304204	0.0764802456905709	0.0224	0.0252	0.0198	0.0062	0.1395	0.0069	0.0046	0.0521	0.0013	0.093	0.1431	0.0284	0.0023	0.1307	0.023	0.0036	0.0055	0.0022	0.0012	0.0397	0.0207	0.0248	0.0774	0.0143	0.1052	0.0017
2	rs114638941	65717348	0.83	0.81451029553121	0.76	0.840461917458717	0.0439302011804431	0.0921014462994714	0.0212	0.0244	0.019	0.0058	0.1426	0.007	0.0045	0.0492	0.0016	0.0903	0.1441	0.0279	0.0026	0.1312	0.0235	0.0035	0.0056	0.0024	0.0013	0.0402	0.0217	0.0251	0.0773	0.014	0.1065	0.0021
2	rs13393219	65718090	0.83	0.81451029553121	0.76	0.840461917458717	0.110216054303127	0.235115774492863	0.0203	0.0236	0.0184	0.0055	0.1457	0.0072	0.0044	0.0466	0.0018	0.0882	0.1451	0.0274	0.0028	0.1312	0.0238	0.0035	0.0057	0.0027	0.0015	0.0406	0.0225	0.0255	0.0769	0.0137	0.1073	0.0025
2	rs840950	65718815	0.83	0.81451029553121	0.76	0.840461917458717	0.0788265759334585	0.146575137116279	0.0203	0.0237	0.0184	0.0056	0.1458	0.0072	0.0044	0.0468	0.0019	0.0881	0.1448	0.0274	0.0028	0.1312	0.0238	0.0035	0.0057	0.0027	0.0015	0.0406	0.0226	0.0255	0.0769	0.0137	0.1075	0.0025
2	rs10203913	65723237	0.83	0.81451029553121	0.76	0.840461917458717	0.0753552667519999	0.113335520158137	0.0204	0.0237	0.0183	0.0056	0.1457	0.0072	0.0044	0.0469	0.0019	0.088	0.1448	0.0271	0.0028	0.1312	0.0239	0.0035	0.0057	0.0028	0.0015	0.0407	0.0226	0.0255	0.0768	0.0137	0.1075	0.0026
2	rs11884967	65723290	0.83	0.81451029553121	0.76	0.840461917458717	0.0753337530982082	0.122418878471943	0.0204	0.0237	0.0183	0.0055	0.1457	0.0072	0.0044	0.0469	0.0019	0.088	0.1448	0.0271	0.0028	0.1312	0.0239	0.0035	0.0057	0.0028	0.0015	0.0407	0.0226	0.0255	0.0768	0.0137	0.1075	0.0026
2	Affx-20372918	65724073	0.83	0.81451029553121	0.76	0.840461917458717	0.0902122248674032	0.165265487847853	0.0204	0.0237	0.0182	0.0055	0.1462	0.0072	0.0046	0.0468	0.0018	0.0877	0.1449	0.027	0.0028	0.1311	0.0239	0.0035	0.0058	0.0028	0.0015	0.0406	0.0228	0.0254	0.077	0.0137	0.1071	0.0026
2	rs840961	65726755	0.83	0.81451029553121	0.76	0.840461917458717	0.126200426766486	0.292088675716606	0.02	0.0238	0.0174	0.0054	0.148	0.0073	0.0045	0.0472	0.0018	0.0874	0.1456	0.0266	0.0028	0.1311	0.0238	0.0033	0.0057	0.0033	0.0014	0.0409	0.0239	0.0245	0.0777	0.0133	0.1054	0.0025
2	rs702927	65734749	0.83	0.81451029553121	0.76	0.840461917458717	0.11571631519558	0.360418639253829	0.02	0.0237	0.0175	0.0054	0.1483	0.0074	0.0045	0.0473	0.0018	0.0874	0.1454	0.0265	0.0028	0.1311	0.0239	0.0034	0.0058	0.0033	0.0014	0.0409	0.0239	0.0244	0.0779	0.0133	0.105	0.0025
2	rs11126040	65740698	0.83	0.81451029553121	0.76	0.840461917458717	0.106319257352102	0.321410030597758	0.02	0.0237	0.0175	0.0054	0.1483	0.0074	0.0045	0.0473	0.0018	0.0874	0.1453	0.0265	0.0029	0.131	0.0239	0.0034	0.0058	0.0033	0.0014	0.0409	0.0239	0.0244	0.0779	0.0133	0.105	0.0025
2	rs116376206	65744100	0.83	0.81451029553121	0.76	0.840461917458717	0.105891636888681	0.338532550552452	0.02	0.0237	0.0175	0.0054	0.1483	0.0074	0.0044	0.0473	0.0018	0.0875	0.1453	0.0265	0.0029	0.131	0.0239	0.0034	0.0058	0.0033	0.0014	0.041	0.0239	0.0244	0.0779	0.0133	0.1049	0.0025
2	rs10496126	65753040	0.83	0.81451029553121	0.76	0.840461917458717	0.103085642447912	0.286678328200725	0.0201	0.0237	0.0174	0.0054	0.1485	0.0074	0.0044	0.0473	0.0018	0.0873	0.1452	0.0265	0.0029	0.1315	0.0238	0.0034	0.0058	0.0033	0.0014	0.041	0.0239	0.0243	0.0782	0.0133	0.1045	0.0025
2	rs79751441	65754855	0.83	0.81451029553121	0.76	0.840461917458717	0.102482978127597	0.274792405041777	0.0201	0.0237	0.0174	0.0054	0.1485	0.0074	0.0044	0.0473	0.0018	0.0873	0.1452	0.0265	0.0029	0.1315	0.0238	0.0034	0.0058	0.0033	0.0014	0.041	0.0239	0.0243	0.0782	0.0133	0.1045	0.0025
2	rs3845817	65758525	0.83	0.81451029553121	0.76	0.840461917458717	0.0992717199547018	0.286795616918561	0.0201	0.0237	0.0174	0.0054	0.1486	0.0074	0.0044	0.0473	0.0018	0.0872	0.1451	0.0264	0.0029	0.1318	0.0238	0.0034	0.0058	0.0033	0.0014	0.041	0.0239	0.0243	0.0783	0.0133	0.1043	0.0025
2	rs78813269	65772387	0.83	0.81451029553121	0.76	0.840461917458717	0.094425089919153	0.28820422044287	0.0201	0.0236	0.0174	0.0054	0.1483	0.0074	0.0046	0.0475	0.0018	0.0872	0.1446	0.0264	0.0029	0.1319	0.0238	0.0035	0.0059	0.0033	0.0014	0.0409	0.0239	0.0243	0.0785	0.0134	0.1042	0.0025
2	rs840788	65776093	0.83	0.81451029553121	0.76	0.840461917458717	0.0964511931339931	0.313670147471775	0.0202	0.0236	0.0174	0.0054	0.1483	0.0074	0.0046	0.0475	0.0018	0.0873	0.1444	0.0264	0.0029	0.1319	0.0238	0.0035	0.0059	0.0033	0.0014	0.0409	0.0239	0.0243	0.0785	0.0134	0.1041	0.0025
2	rs12053124	65777374	0.83	0.81451029553121	0.76	0.840461917458717	0.0871556435679313	0.291263381897018	0.0202	0.0236	0.0173	0.0055	0.1481	0.0074	0.0048	0.0477	0.0019	0.0874	0.1439	0.0263	0.0029	0.1318	0.0238	0.0036	0.006	0.0034	0.0014	0.0407	0.0238	0.0244	0.0787	0.0135	0.104	0.0025
2	rs11126046	65786773	0.83	0.81451029553121	0.76	0.840461917458717	0.0692818218229368	0.253863009859626	0.0202	0.0236	0.0173	0.0055	0.1481	0.0074	0.0051	0.0478	0.0018	0.0877	0.1438	0.0264	0.0029	0.1316	0.0237	0.0036	0.0061	0.0033	0.0014	0.0406	0.0237	0.0243	0.0788	0.0136	0.1037	0.0025
2	rs77025781	65790027	0.83	0.81451029553121	0.76	0.840461917458717	0.0703053720193673	0.251832600313911	0.0201	0.0236	0.0174	0.0055	0.1482	0.0074	0.0051	0.0478	0.0018	0.0876	0.1438	0.0264	0.0028	0.1319	0.0238	0.0036	0.0061	0.0034	0.0014	0.0406	0.0237	0.0243	0.0787	0.0136	0.1037	0.0025
2	rs1618877	65790041	0.83	0.81451029553121	0.76	0.840461917458717	0.0701820292757337	0.251494699700036	0.0201	0.0236	0.0174	0.0055	0.1482	0.0074	0.0051	0.0479	0.0018	0.0876	0.1438	0.0264	0.0028	0.1319	0.0238	0.0036	0.0061	0.0034	0.0014	0.0406	0.0237	0.0243	0.0787	0.0136	0.1037	0.0025
2	rs735073	65790848	0.83	0.81451029553121	0.76	0.840461917458717	0.0749471860101893	0.283633965185847	0.0201	0.0236	0.0174	0.0055	0.1481	0.0074	0.0051	0.0479	0.0018	0.0876	0.1438	0.0264	0.0028	0.1319	0.0238	0.0036	0.0061	0.0034	0.0014	0.0406	0.0237	0.0243	0.0787	0.0136	0.1037	0.0025
2	rs1641479	65793594	0.83	0.81451029553121	0.76	0.840461917458717	0.0907927838932328	0.396925592817307	0.0201	0.0236	0.0173	0.0054	0.1481	0.0074	0.0051	0.0478	0.0018	0.0876	0.1438	0.0264	0.0028	0.1319	0.0238	0.0036	0.0061	0.0034	0.0014	0.0406	0.0237	0.0243	0.0787	0.0136	0.1037	0.0025
2	rs1641493	65810841	0.83	0.81451029553121	0.76	0.840461917458717	0.268440819463663	0.245101988245849	0.0196	0.0216	0.0167	0.0055	0.1506	0.006	0.0047	0.0476	0.0011	0.0888	0.1402	0.0269	0.0018	0.1337	0.0242	0.0036	0.0063	0.0025	0.0018	0.043	0.0219	0.0259	0.082	0.0133	0.1038	0.0013
2	rs80201132	65819714	0.83	0.81451029553121	0.76	0.840461917458717	0.237024325161695	0.137123690700647	0.0196	0.0216	0.0167	0.0055	0.1508	0.006	0.0048	0.0475	0.0011	0.0889	0.1402	0.0269	0.0018	0.1337	0.0242	0.0035	0.0063	0.0025	0.0018	0.0429	0.0218	0.0259	0.0821	0.0134	0.1038	0.0013
2	rs1115848	65819883	0.83	0.81451029553121	0.76	0.840461917458717	0.237839465271857	0.13675774220584	0.0196	0.0216	0.0167	0.0055	0.1508	0.006	0.0048	0.0475	0.0011	0.0889	0.1401	0.0269	0.0018	0.1337	0.0242	0.0035	0.0063	0.0025	0.0018	0.0429	0.0218	0.0259	0.0821	0.0134	0.1038	0.0013
2	rs6546163	65821471	0.83	0.81451029553121	0.76	0.840461917458717	0.237753588234785	0.136666311100549	0.0196	0.0216	0.0167	0.0055	0.1508	0.006	0.0048	0.0475	0.0011	0.0889	0.1401	0.0269	0.0018	0.1337	0.0242	0.0035	0.0063	0.0025	0.0018	0.0429	0.0218	0.0259	0.0821	0.0134	0.1038	0.0013
2	rs114946419	65826889	0.83	0.81451029553121	0.76	0.840461917458717	0.237796524611846	0.137764962141785	0.0196	0.0216	0.0167	0.0055	0.1508	0.006	0.0048	0.0475	0.0011	0.0889	0.1401	0.0269	0.0018	0.1337	0.0242	0.0035	0.0063	0.0025	0.0018	0.0429	0.0218	0.0259	0.0821	0.0134	0.1038	0.0013
2	rs114109566	65832207	0.83	0.81451029553121	0.77	0.773176121721263	0.242545662895784	0.155197818379326	0.0196	0.0216	0.0167	0.0055	0.1508	0.006	0.0048	0.0475	0.001	0.089	0.1402	0.0269	0.0018	0.1337	0.0242	0.0035	0.0063	0.0025	0.0018	0.0429	0.0218	0.0259	0.0821	0.0134	0.1038	0.0013
2	rs79248156	65834871	0.83	0.81451029553121	0.76	0.840461917458717	0.25362050362361	0.153192312773766	0.0196	0.0216	0.0167	0.0055	0.1508	0.006	0.0048	0.0475	0.001	0.0891	0.1403	0.0269	0.0018	0.1337	0.0242	0.0035	0.0063	0.0025	0.0018	0.0429	0.0218	0.0259	0.082	0.0134	0.1038	0.0012
2	rs1350335	65845308	0.82	0.87875982057053	0.76	0.840461917458717	0.258899479995897	0.150438181088848	0.0196	0.0212	0.0166	0.0056	0.1513	0.006	0.005	0.0472	0.001	0.0894	0.1401	0.0268	0.0016	0.1337	0.0243	0.0035	0.0063	0.0025	0.0017	0.0429	0.0216	0.026	0.0823	0.0134	0.1037	0.0012
2	rs17030511	65845679	0.82	0.87875982057053	0.76	0.840461917458717	0.2761620819745	0.163312060790751	0.0196	0.0211	0.0166	0.0056	0.1514	0.006	0.0051	0.0471	9e-04	0.0895	0.14	0.0267	0.0016	0.1337	0.0243	0.0035	0.0063	0.0025	0.0017	0.0429	0.0216	0.026	0.0824	0.0134	0.1037	0.0011
2	rs72904572	65846033	0.82	0.87875982057053	0.76	0.840461917458717	0.286323898297013	0.18118205421371	0.0196	0.021	0.0166	0.0056	0.1515	0.006	0.0051	0.0471	9e-04	0.0895	0.1399	0.0267	0.0016	0.1337	0.0243	0.0035	0.0063	0.0025	0.0017	0.0429	0.0216	0.0261	0.0824	0.0134	0.1036	0.0011
2	rs34437046	65851260	0.82	0.87875982057053	0.76	0.840461917458717	0.256207841132349	0.227005672416154	0.0196	0.0205	0.0166	0.0058	0.1521	0.0061	0.0054	0.0466	8e-04	0.09	0.1395	0.0266	0.0015	0.1336	0.0245	0.0036	0.0063	0.0025	0.0016	0.0429	0.0213	0.0263	0.0827	0.0135	0.1037	0.0011
2	rs2160390	65855537	0.82	0.87875982057053	0.76	0.840461917458717	0.23424738462141	0.17997078875918	0.0196	0.0205	0.0166	0.0058	0.1523	0.0061	0.0054	0.0466	8e-04	0.09	0.1394	0.0267	0.0015	0.1336	0.0245	0.0036	0.0064	0.0025	0.0016	0.0429	0.0213	0.0263	0.0827	0.0135	0.1036	0.001
2	rs77093941	65856448	0.82	0.87875982057053	0.76	0.840461917458717	0.237496059917024	0.180374233113658	0.0196	0.0204	0.0165	0.0058	0.1523	0.0061	0.0054	0.0466	8e-04	0.09	0.1393	0.0267	0.0015	0.1336	0.0245	0.0036	0.0064	0.0025	0.0016	0.0429	0.0213	0.0263	0.0827	0.0135	0.1036	0.001
2	rs840783	65858959	0.82	0.87875982057053	0.76	0.840461917458717	0.225107903533522	0.154146153780575	0.0196	0.0203	0.0165	0.0058	0.1525	0.0061	0.0054	0.0468	8e-04	0.09	0.1392	0.0266	0.0015	0.1335	0.0244	0.0036	0.0064	0.0024	0.0016	0.0429	0.0213	0.0263	0.0828	0.0136	0.1037	0.001
2	rs1457451	65862378	0.82	0.87875982057053	0.76	0.840461917458717	0.236125180034976	0.148266650591268	0.0196	0.0202	0.0165	0.0058	0.1527	0.0061	0.0055	0.0469	8e-04	0.09	0.139	0.0266	0.0014	0.1335	0.0243	0.0036	0.0064	0.0024	0.0016	0.0428	0.0214	0.0263	0.0829	0.0136	0.1037	0.001
2	rs2045431	65863527	0.82	0.87875982057053	0.76	0.840461917458717	0.229547104086378	0.155485078419996	0.0196	0.0202	0.0165	0.0058	0.1529	0.0062	0.0055	0.047	8e-04	0.09	0.1389	0.0267	0.0014	0.1334	0.0243	0.0035	0.0064	0.0024	0.0016	0.0428	0.0214	0.0263	0.083	0.0135	0.1037	0.001
2	rs75455887	65870851	0.82	0.87875982057053	0.76	0.840461917458717	0.237667728329705	0.156924214096603	0.0196	0.0201	0.0165	0.0058	0.1532	0.0062	0.0055	0.0471	8e-04	0.09	0.1388	0.0267	0.0013	0.1332	0.024	0.0035	0.0064	0.0024	0.0016	0.0428	0.0214	0.0263	0.0832	0.0135	0.1037	0.001
2	rs1548887	65875042	0.82	0.87875982057053	0.76	0.840461917458717	0.239345086263869	0.15778995744588	0.0196	0.0201	0.0165	0.0058	0.1535	0.0062	0.0056	0.0472	8e-04	0.09	0.1388	0.0267	0.0013	0.1331	0.0239	0.0035	0.0064	0.0024	0.0016	0.0428	0.0215	0.0263	0.0833	0.0135	0.1037	0.001
2	rs35351573	65877293	0.82	0.87875982057053	0.76	0.840461917458717	0.243327724158662	0.165461279592916	0.0196	0.0201	0.0165	0.0058	0.1536	0.0062	0.0056	0.0473	8e-04	0.09	0.1387	0.0267	0.0012	0.133	0.0239	0.0035	0.0064	0.0024	0.0016	0.0427	0.0215	0.0263	0.0833	0.0135	0.1037	0.001
2	rs10519037	65877938	0.82	0.87875982057053	0.76	0.840461917458717	0.24603209507569	0.1665395885509	0.0196	0.0201	0.0165	0.0058	0.1536	0.0062	0.0056	0.0473	8e-04	0.09	0.1387	0.0267	0.0012	0.133	0.0238	0.0035	0.0064	0.0024	0.0016	0.0427	0.0215	0.0263	0.0833	0.0135	0.1036	0.001
2	rs17030604	65886488	0.82	0.87875982057053	0.76	0.840461917458717	0.254956991438765	0.190868931332259	0.0195	0.0198	0.0164	0.0058	0.1543	0.0063	0.0058	0.0475	7e-04	0.09	0.1383	0.0267	0.0012	0.1323	0.023	0.0035	0.0064	0.0024	0.0015	0.0428	0.0217	0.0261	0.0847	0.0135	0.1035	9e-04
2	rs840778	65889672	0.82	0.87875982057053	0.76	0.840461917458717	0.257058534489753	0.151006531248728	0.0194	0.0197	0.0164	0.0059	0.1544	0.0063	0.0058	0.0477	7e-04	0.0901	0.1382	0.0268	0.0012	0.1323	0.0231	0.0035	0.0065	0.0024	0.0015	0.0427	0.0216	0.0261	0.085	0.0135	0.1032	8e-04
2	rs840777	65890312	0.82	0.87875982057053	0.76	0.840461917458717	0.246338459556362	0.148078359229789	0.0194	0.0197	0.0164	0.0059	0.1544	0.0063	0.0058	0.0478	7e-04	0.0901	0.1381	0.0269	0.0012	0.1322	0.0231	0.0035	0.0065	0.0025	0.0015	0.0427	0.0216	0.0261	0.085	0.0136	0.1032	8e-04
2	rs62139646	65891446	0.82	0.87875982057053	0.76	0.840461917458717	0.21519468993789	0.14648136960889	0.0194	0.0197	0.0165	0.0057	0.1545	0.0064	0.0058	0.0477	7e-04	0.0901	0.1381	0.0267	0.0012	0.132	0.0231	0.0037	0.0063	0.0025	0.0015	0.0428	0.0215	0.0261	0.0852	0.0137	0.1032	8e-04
2	rs74424443	65891768	0.82	0.87875982057053	0.76	0.840461917458717	0.212321849803633	0.156732056753697	0.0194	0.0197	0.0165	0.0057	0.1545	0.0064	0.0058	0.0477	6e-04	0.0901	0.1381	0.0267	0.0012	0.1319	0.0231	0.0037	0.0062	0.0025	0.0015	0.0428	0.0216	0.0261	0.0852	0.0137	0.1032	8e-04
2	rs2860850	65892607	0.82	0.87875982057053	0.76	0.840461917458717	0.215763726641611	0.163994830110435	0.0195	0.0197	0.0165	0.0057	0.1545	0.0064	0.0058	0.0477	7e-04	0.0898	0.1382	0.0266	0.0012	0.1321	0.0232	0.0037	0.0063	0.0025	0.0015	0.0428	0.0216	0.0261	0.0852	0.0137	0.1033	8e-04
2	rs17030620	65896130	0.82	0.87875982057053	0.75	0.911329023803182	0.235697679800969	0.215872693787667	0.0194	0.0197	0.0165	0.0057	0.1545	0.0065	0.0058	0.0477	7e-04	0.0897	0.1381	0.0266	0.0012	0.132	0.0232	0.0037	0.0063	0.0025	0.0015	0.0428	0.0215	0.0261	0.0852	0.0137	0.1032	8e-04
2	rs4671137	65904430	0.82	0.87875982057053	0.75	0.911329023803182	0.334372319441713	0.401444110477265	0.0193	0.0196	0.0166	0.0058	0.154	0.007	0.0059	0.0478	7e-04	0.0891	0.1381	0.0268	0.0011	0.1318	0.0233	0.0038	0.0063	0.0025	0.0016	0.0427	0.0215	0.0262	0.0855	0.0138	0.1029	8e-04
2	rs60599485	65904684	0.82	0.87875982057053	0.75	0.911329023803182	0.33026121864446	0.418087408819509	0.0193	0.0196	0.0166	0.0058	0.154	0.007	0.0059	0.0478	7e-04	0.0891	0.138	0.0268	0.0012	0.1318	0.0233	0.0038	0.0063	0.0025	0.0016	0.0426	0.0215	0.0262	0.0855	0.0138	0.1029	8e-04
2	rs72817571	65918162	0.82	0.87875982057053	0.75	0.911329023803182	0.404852423303053	0.374674457697415	0.0191	0.0196	0.017	0.0059	0.1533	0.0078	0.006	0.0479	8e-04	0.0883	0.1383	0.0268	0.0011	0.1313	0.0235	0.0039	0.0064	0.0025	0.0016	0.0425	0.0214	0.0263	0.086	0.014	0.1023	8e-04
2	rs80096629	65921399	0.82	0.87875982057053	0.75	0.911329023803182	0.407243572499508	0.343967020522088	0.019	0.0196	0.0171	0.006	0.1529	0.0082	0.006	0.0479	9e-04	0.0879	0.1383	0.0269	0.0011	0.1311	0.0237	0.004	0.0064	0.0025	0.0017	0.0424	0.0214	0.0263	0.0863	0.0141	0.1019	9e-04
2	rs1544694	65921856	0.82	0.87875982057053	0.75	0.911329023803182	0.401845103030138	0.324813677246017	0.019	0.0196	0.0171	0.006	0.1528	0.0082	0.006	0.0479	9e-04	0.0878	0.1383	0.0269	0.0012	0.1311	0.0237	0.004	0.0064	0.0026	0.0017	0.0424	0.0214	0.0263	0.0864	0.0141	0.1019	9e-04
2	rs76122993	65922489	0.82	0.87875982057053	0.75	0.911329023803182	0.410042163756324	0.348680468442254	0.0189	0.0196	0.0171	0.006	0.1528	0.0082	0.006	0.0479	9e-04	0.0878	0.1383	0.0269	0.0012	0.1311	0.0238	0.004	0.0064	0.0026	0.0017	0.0424	0.0214	0.0263	0.0864	0.0141	0.1018	9e-04
2	rs78613526	65925212	0.82	0.87875982057053	0.75	0.911329023803182	0.409413073262123	0.374801309658333	0.0188	0.0196	0.0172	0.006	0.1527	0.0082	0.0061	0.0479	9e-04	0.0879	0.1383	0.027	0.0012	0.1309	0.0238	0.004	0.0064	0.0026	0.0017	0.0424	0.0213	0.0265	0.0864	0.0142	0.1018	9e-04
2	rs4671681	65925377	0.82	0.87875982057053	0.75	0.911329023803182	0.41313743380271	0.394478596258916	0.0188	0.0196	0.0172	0.006	0.1527	0.0082	0.0061	0.0479	9e-04	0.0879	0.1383	0.027	0.0012	0.1309	0.0238	0.004	0.0064	0.0026	0.0017	0.0424	0.0213	0.0265	0.0864	0.0141	0.1018	9e-04
2	rs17040081	65926252	0.82	0.87875982057053	0.75	0.911329023803182	0.465144414364212	0.453114997055582	0.0188	0.0196	0.0172	0.006	0.1527	0.0082	0.0061	0.0478	9e-04	0.0879	0.1383	0.027	0.0012	0.1309	0.0238	0.004	0.0064	0.0026	0.0017	0.0423	0.0213	0.0265	0.0864	0.0142	0.1018	9e-04
2	rs79813011	65928920	0.83	0.81451029553121	0.75	0.911329023803182	0.542025622940492	0.466390515467844	0.0188	0.0196	0.0172	0.006	0.1527	0.0082	0.0061	0.0477	9e-04	0.0879	0.1383	0.0269	0.0012	0.1309	0.0238	0.004	0.0064	0.0025	0.0017	0.042	0.0213	0.0265	0.0864	0.0142	0.1017	9e-04
2	rs4671682	65928971	0.83	0.81451029553121	0.75	0.911329023803182	0.540781232729845	0.464238178633021	0.0188	0.0196	0.0172	0.006	0.1527	0.0082	0.0061	0.0477	9e-04	0.0879	0.1383	0.0269	0.0012	0.1309	0.0238	0.004	0.0064	0.0025	0.0017	0.042	0.0213	0.0265	0.0864	0.0142	0.1017	9e-04
2	rs10190700	65934266	0.84	0.753316385445839	0.75	0.911329023803182	0.0664479326685505	0.105597853567557	0.0188	0.0205	0.0178	0.0056	0.1537	0.0081	0.0063	0.0496	0.001	0.0889	0.1365	0.0274	0.0013	0.1299	0.0233	0.0042	0.0061	0.0025	0.0012	0.0409	0.0198	0.0281	0.0868	0.0151	0.0997	0.0011
2	rs17030670	65935157	0.84	0.753316385445839	0.75	0.911329023803182	0.0284296313870896	0.115045199489055	0.0188	0.0208	0.0179	0.0054	0.1532	0.008	0.0065	0.0509	0.001	0.0892	0.1357	0.0278	0.0013	0.1299	0.0233	0.0042	0.0059	0.0024	9e-04	0.0404	0.0193	0.0288	0.0868	0.0154	0.0992	0.0012
2	rs11126056	65938057	0.82	0.87875982057053	0.75	0.911329023803182	0.0376244132734454	0.383838442072956	0.0183	0.0212	0.0175	0.0046	0.1564	0.0074	0.0059	0.0532	0.001	0.0908	0.1323	0.0279	0.0015	0.1298	0.0226	0.0037	0.0048	0.0022	9e-04	0.0386	0.0172	0.0313	0.0878	0.018	0.0979	0.0012
2	rs78010715	65940892	0.82	0.87875982057053	0.75	0.911329023803182	0.0308187525094314	0.728468484852876	0.0183	0.0213	0.0174	0.0045	0.1574	0.0073	0.0058	0.0536	0.001	0.0908	0.1323	0.0277	0.0015	0.1298	0.0223	0.0036	0.0046	0.0022	9e-04	0.0385	0.017	0.0316	0.0878	0.0181	0.0977	0.0011
2	rs139866452	65951115	0.82	0.87875982057053	0.75	0.911329023803182	0.00776664555406625	0.366707233927898	0.0184	0.0213	0.0174	0.0045	0.1577	0.0072	0.0058	0.054	0.001	0.0907	0.1323	0.0278	0.0016	0.1297	0.0223	0.0035	0.0046	0.0022	9e-04	0.0381	0.017	0.0317	0.0877	0.0181	0.0979	0.0011
2	rs67747629	65952563	0.82	0.87875982057053	0.75	0.911329023803182	0.00674119407258672	0.308501458121557	0.0184	0.0213	0.0174	0.0045	0.1577	0.0072	0.0058	0.0541	0.001	0.0907	0.1323	0.0278	0.0016	0.1297	0.0223	0.0035	0.0045	0.0022	9e-04	0.0381	0.017	0.0317	0.0877	0.0181	0.0979	0.0011
2	rs2111465	65957082	0.82	0.87875982057053	0.75	0.911329023803182	0.00317732431238674	0.21952737701207	0.0184	0.0213	0.0174	0.0045	0.1577	0.0069	0.0058	0.0544	0.001	0.0908	0.1323	0.0278	0.0015	0.1297	0.0223	0.0035	0.0047	0.0022	9e-04	0.038	0.017	0.0317	0.0876	0.0181	0.098	0.0011
2	rs3815605	65957688	0.82	0.87875982057053	0.75	0.911329023803182	0.00306450397608765	0.209685103519305	0.0184	0.0214	0.0174	0.0044	0.1578	0.0068	0.0058	0.0544	0.001	0.0907	0.1322	0.0278	0.0015	0.1298	0.0223	0.0035	0.0047	0.0022	9e-04	0.038	0.017	0.0317	0.0876	0.0181	0.0981	0.0011
2	rs11895841	65959185	0.82	0.87875982057053	0.75	0.911329023803182	0.00304806445434405	0.197178827838367	0.0184	0.0214	0.0175	0.0044	0.1578	0.0068	0.0058	0.0544	0.001	0.0907	0.1321	0.0278	0.0015	0.1298	0.0223	0.0035	0.0047	0.0022	9e-04	0.038	0.0171	0.0317	0.0877	0.0181	0.0982	0.0011
2	rs3815608	65963804	0.82	0.87875982057053	0.75	0.911329023803182	0.00275071127140794	0.190354815795888	0.0184	0.0214	0.0175	0.0044	0.1578	0.0068	0.0057	0.0544	9e-04	0.0906	0.132	0.0278	0.0015	0.1298	0.0223	0.0035	0.0046	0.0022	8e-04	0.0379	0.0171	0.0317	0.0878	0.0181	0.0984	0.0011
2	rs11126057	65964550	0.82	0.87875982057053	0.75	0.911329023803182	0.00266120403188354	0.190354815795888	0.0184	0.0214	0.0175	0.0044	0.1578	0.0068	0.0057	0.0544	9e-04	0.0907	0.1319	0.0278	0.0015	0.1298	0.0223	0.0035	0.0046	0.0022	8e-04	0.0379	0.0171	0.0317	0.0878	0.0182	0.0984	0.0011
2	rs77557717	65969677	0.82	0.87875982057053	0.75	0.911329023803182	0.00228842271825782	0.171174460519214	0.0184	0.0214	0.0176	0.0044	0.1578	0.0068	0.0057	0.0546	0.001	0.0907	0.132	0.0278	0.0015	0.1295	0.0223	0.0035	0.0046	0.0022	8e-04	0.0379	0.0171	0.0317	0.0878	0.0182	0.0984	0.0011
2	rs7562708	65971846	0.82	0.87875982057053	0.75	0.911329023803182	0.00212228379873005	0.171471809883169	0.0184	0.0214	0.0176	0.0043	0.1579	0.0068	0.0057	0.0547	0.001	0.0907	0.1321	0.0278	0.0015	0.1293	0.0223	0.0035	0.0045	0.0022	9e-04	0.038	0.0171	0.0317	0.0878	0.0182	0.0983	0.0011
2	rs6719731	65973907	0.82	0.87875982057053	0.74	0.985826031678479	0.0020377319344755	0.197490935376737	0.0184	0.0214	0.0176	0.0043	0.1578	0.0067	0.0057	0.0547	0.001	0.0908	0.1321	0.0278	0.0015	0.1293	0.0223	0.0035	0.0045	0.0022	9e-04	0.038	0.017	0.0317	0.0878	0.0182	0.0983	0.0011
2	rs78391748	65974020	0.82	0.87875982057053	0.74	0.985826031678479	0.00205561759905411	0.202822067705051	0.0184	0.0214	0.0176	0.0043	0.1578	0.0067	0.0057	0.0547	0.001	0.0908	0.1321	0.0278	0.0015	0.1293	0.0223	0.0035	0.0045	0.0022	9e-04	0.038	0.017	0.0317	0.0878	0.0182	0.0983	0.0011
2	rs77640273	65978327	0.82	0.87875982057053	0.74	0.985826031678479	0.00211615223611797	0.212664790837299	0.0184	0.0214	0.0177	0.0043	0.1579	0.0067	0.0057	0.0548	0.001	0.0908	0.1323	0.0278	0.0015	0.1294	0.0223	0.0035	0.0045	0.0022	9e-04	0.0378	0.0168	0.0317	0.0878	0.0182	0.0983	0.0011
2	rs2111467	65994268	0.82	0.87875982057053	0.74	0.985826031678479	0.00170685319118837	0.1763538447233	0.0184	0.0215	0.0177	0.0043	0.1578	0.0067	0.0057	0.055	0.001	0.0908	0.1326	0.0278	0.0016	0.1293	0.0224	0.0035	0.0045	0.0022	9e-04	0.0379	0.0167	0.0317	0.0877	0.0182	0.0981	0.0011
2	rs75760677	65995553	0.82	0.87875982057053	0.74	0.985826031678479	0.0017249493548967	0.160591050923285	0.0184	0.0215	0.0177	0.0043	0.1578	0.0067	0.0057	0.055	0.001	0.0908	0.1326	0.0278	0.0016	0.1292	0.0224	0.0034	0.0045	0.0022	9e-04	0.0379	0.0167	0.0317	0.0877	0.0182	0.0981	0.0011
2	rs74887572	65997965	0.82	0.87875982057053	0.74	0.985826031678479	0.00154130676637066	0.126214354614854	0.0183	0.0215	0.0178	0.0043	0.1578	0.0067	0.0056	0.0551	0.001	0.0908	0.1328	0.0277	0.0015	0.1292	0.0224	0.0034	0.0044	0.0022	9e-04	0.0379	0.0167	0.0317	0.0877	0.0182	0.0981	0.0011
2	rs13029087	65998040	0.82	0.87875982057053	0.74	0.985826031678479	0.0015342112182257	0.123826082368354	0.0183	0.0215	0.0178	0.0043	0.1578	0.0067	0.0056	0.0551	0.001	0.0908	0.1328	0.0277	0.0015	0.1292	0.0224	0.0034	0.0044	0.0022	9e-04	0.0379	0.0167	0.0317	0.0877	0.0182	0.0981	0.0011
2	rs17681815	66001225	0.82	0.87875982057053	0.74	0.985826031678479	0.00184914319637232	0.0697490304013639	0.0181	0.0214	0.018	0.005	0.1579	0.0067	0.0053	0.0556	9e-04	0.0905	0.1344	0.0276	0.0015	0.1287	0.0221	0.0033	0.0042	0.002	8e-04	0.0382	0.017	0.0315	0.0872	0.0179	0.0978	0.0011
2	rs7597061	66001846	0.82	0.87875982057053	0.74	0.985826031678479	0.00189491110163543	0.0745206892954474	0.0181	0.0214	0.018	0.0051	0.158	0.0067	0.0053	0.0556	9e-04	0.0904	0.1347	0.0276	0.0015	0.1287	0.0221	0.0032	0.0041	0.002	8e-04	0.0383	0.017	0.0315	0.0871	0.0179	0.0977	0.001
2	rs17030786	66006445	0.81	0.946104684087093	0.73	1.06399829815523	0.00502092645953194	0.0576563028099077	0.0179	0.0214	0.018	0.0056	0.1577	0.0068	0.005	0.0558	9e-04	0.09	0.1353	0.0276	0.0015	0.1287	0.022	0.0033	0.004	0.0019	8e-04	0.0385	0.017	0.0316	0.087	0.0177	0.098	0.001
2	rs6546180	66006558	0.81	0.946104684087093	0.73	1.06399829815523	0.00459792943581885	0.0472743959780184	0.0179	0.0215	0.018	0.0057	0.1576	0.0068	0.005	0.0558	9e-04	0.09	0.1353	0.0275	0.0015	0.1286	0.0219	0.0033	0.004	0.0019	8e-04	0.0385	0.017	0.0316	0.0869	0.0177	0.0982	0.001
2	rs115055070	66006680	0.81	0.946104684087093	0.73	1.06399829815523	0.00763125994870309	0.0712305626715058	0.0179	0.0214	0.018	0.0058	0.1576	0.0067	0.0049	0.0558	9e-04	0.09	0.1354	0.0275	0.0015	0.1286	0.0219	0.0033	0.004	0.0019	8e-04	0.0385	0.017	0.0316	0.0869	0.0177	0.0982	0.001
2	rs10206918	66009782	0.81	0.946104684087093	0.73	1.06399829815523	0.028685915057468	0.0485304296482857	0.0174	0.0214	0.0185	0.0066	0.1583	0.0066	0.0046	0.0564	9e-04	0.0898	0.1364	0.027	0.0015	0.1277	0.021	0.0035	0.0038	0.0018	7e-04	0.0387	0.0171	0.032	0.0865	0.0172	0.0983	0.001
2	rs76083505	66010049	0.81	0.946104684087093	0.73	1.06399829815523	0.0291920559837517	0.0427370572784093	0.0174	0.0214	0.0185	0.0066	0.1584	0.0066	0.0046	0.0564	9e-04	0.0898	0.1364	0.027	0.0015	0.1277	0.021	0.0035	0.0037	0.0018	7e-04	0.0387	0.0171	0.0321	0.0864	0.0172	0.0983	0.001
2	rs74377789	66023291	0.81	0.946104684087093	0.73	1.06399829815523	0.0269151779487224	0.0201633807425613	0.0173	0.0214	0.0186	0.0067	0.1585	0.0066	0.0046	0.0565	9e-04	0.0897	0.1365	0.0269	0.0015	0.1276	0.021	0.0036	0.0037	0.0018	7e-04	0.0388	0.0171	0.0321	0.0864	0.0172	0.0983	0.001
2	rs78618156	66025838	0.81	0.946104684087093	0.73	1.06399829815523	0.0277032090964319	0.0140857206986194	0.0173	0.0214	0.0186	0.0067	0.1584	0.0066	0.0046	0.0565	9e-04	0.0897	0.1365	0.0269	0.0015	0.1276	0.021	0.0036	0.0037	0.0018	8e-04	0.0388	0.0171	0.0321	0.0864	0.0172	0.0983	0.001
2	rs77161378	66027244	0.81	0.946104684087093	0.72	1.14588815616863	0.0274748605048625	0.0137188720866614	0.0173	0.0214	0.0186	0.0067	0.1584	0.0066	0.0046	0.0565	9e-04	0.0897	0.1365	0.0269	0.0015	0.1276	0.021	0.0036	0.0037	0.0018	8e-04	0.0388	0.0171	0.0322	0.0864	0.0172	0.0983	0.001
2	rs6713356	66042101	0.81	0.946104684087093	0.72	1.14588815616863	0.0297044698394046	0.0121126661705541	0.0173	0.0209	0.0188	0.0068	0.1582	0.0066	0.0045	0.0566	0.001	0.0895	0.1359	0.0272	0.0015	0.1274	0.0211	0.0037	0.0037	0.0019	8e-04	0.0388	0.0172	0.0323	0.0864	0.0177	0.098	0.0011
2	rs12614867	66046305	0.81	0.946104684087093	0.72	1.14588815616863	0.0268191386215109	0.0116810107217955	0.0173	0.0209	0.0188	0.0067	0.1586	0.0065	0.0045	0.0564	0.001	0.089	0.1363	0.0265	0.0015	0.1269	0.0212	0.0037	0.0037	0.0019	9e-04	0.0388	0.0172	0.0323	0.0866	0.0177	0.0988	0.0011
2	rs75466524	66055427	0.81	0.946104684087093	0.72	1.14588815616863	0.0264374161515087	0.0131614704382217	0.0173	0.0209	0.0188	0.0067	0.1587	0.0065	0.0045	0.0564	0.001	0.089	0.1364	0.0265	0.0015	0.127	0.0213	0.0037	0.0037	0.0019	9e-04	0.0387	0.0173	0.0323	0.0865	0.0177	0.0988	0.0011
2	rs73935300	66058935	0.82	0.87875982057053	0.72	1.14588815616863	0.00897868930364265	0.00830854975453999	0.0171	0.0208	0.0189	0.006	0.1601	0.0064	0.0042	0.0564	9e-04	0.089	0.1368	0.0265	0.0014	0.1272	0.0222	0.0039	0.0034	0.002	9e-04	0.0377	0.0174	0.0324	0.0866	0.0176	0.0983	0.0011
2	rs113481953	66060689	0.82	0.87875982057053	0.72	1.14588815616863	0.00301336345871967	0.0139183705268933	0.0168	0.021	0.0193	0.0052	0.162	0.0061	0.0039	0.0565	8e-04	0.0893	0.1372	0.0267	0.0013	0.1276	0.022	0.0039	0.0031	0.002	9e-04	0.0374	0.0176	0.0325	0.0862	0.0176	0.0972	0.0011
2	rs75870946	66061264	0.82	0.87875982057053	0.72	1.14588815616863	0.00243556986587766	0.0230188137595001	0.0167	0.021	0.0193	0.0051	0.1622	0.0061	0.0039	0.0565	8e-04	0.0893	0.1372	0.0267	0.0013	0.1276	0.0219	0.0039	0.0031	0.002	9e-04	0.0374	0.0176	0.0325	0.0862	0.0176	0.0971	0.0011
2	rs72824332	66064858	0.82	0.87875982057053	0.72	1.14588815616863	0.00114426193471504	0.00904277132259147	0.0167	0.021	0.0195	0.0049	0.1623	0.006	0.0038	0.0565	8e-04	0.0894	0.1373	0.0269	0.0012	0.1276	0.0219	0.004	0.003	0.002	9e-04	0.0373	0.0177	0.0326	0.0862	0.0176	0.0969	0.0011
2	rs2162019	66066014	0.82	0.87875982057053	0.72	1.14588815616863	0.00119150096881698	0.00843729940266157	0.0167	0.021	0.0196	0.0049	0.1624	0.006	0.0037	0.0564	8e-04	0.0893	0.1374	0.0268	0.0012	0.1277	0.0219	0.0039	0.003	0.002	9e-04	0.0373	0.0177	0.0326	0.0862	0.0178	0.0968	0.0011
2	rs10206203	66069076	0.82	0.87875982057053	0.71	1.23153511570326	0.000827335523204634	0.00665970559639874	0.0169	0.0209	0.0197	0.0047	0.1626	0.006	0.0036	0.0565	9e-04	0.0891	0.1373	0.0269	0.0012	0.1276	0.0219	0.0039	0.003	0.002	9e-04	0.0372	0.0176	0.0327	0.0863	0.0177	0.0969	0.0011
2	rs78780615	66069228	0.82	0.87875982057053	0.71	1.23153511570326	0.000828047499348394	0.00714857798344151	0.0169	0.0209	0.0197	0.0047	0.1625	0.006	0.0036	0.0566	9e-04	0.0891	0.1374	0.0269	0.0012	0.1276	0.0219	0.0039	0.003	0.002	9e-04	0.0372	0.0176	0.0327	0.0863	0.0177	0.0969	0.0011
2	rs116311611	66074017	0.82	0.87875982057053	0.71	1.23153511570326	0.000677667387844656	0.00714857798344151	0.0169	0.0208	0.0197	0.0046	0.1626	0.006	0.0036	0.0566	8e-04	0.0892	0.1372	0.0269	0.0012	0.1276	0.0218	0.004	0.003	0.002	9e-04	0.0371	0.0176	0.0327	0.0864	0.0177	0.097	0.0011
2	rs76121417	66078387	0.82	0.87875982057053	0.68	1.51137531466284	0.000487852920581302	0.008104687854198	0.0169	0.0207	0.0197	0.0044	0.1627	0.006	0.0036	0.0568	8e-04	0.0893	0.1371	0.0269	0.0012	0.1277	0.0216	0.004	0.003	0.002	9e-04	0.0371	0.0176	0.0328	0.0865	0.0177	0.0973	0.0011
2	rs11889877	66080617	0.82	0.87875982057053	0.68	1.51137531466284	0.000485561879915615	0.00760655170616494	0.0169	0.0208	0.0197	0.0044	0.1628	0.006	0.0036	0.0568	8e-04	0.0893	0.1371	0.0269	0.0012	0.1277	0.0216	0.004	0.003	0.002	9e-04	0.037	0.0176	0.0328	0.0864	0.0177	0.0973	0.0011
2	rs10183336	66097560	0.82	0.87875982057053	0.68	1.51137531466284	0.000234762366585426	0.0105204829500644	0.0164	0.0204	0.0198	0.0029	0.1636	0.006	0.0035	0.0568	8e-04	0.09	0.1377	0.0272	0.0011	0.1267	0.0213	0.004	0.0029	0.0019	9e-04	0.0367	0.0178	0.0334	0.0867	0.0177	0.0983	0.001
2	rs76595699	66098651	0.81	0.946104684087093	0.68	1.51137531466284	0.000690438045443355	0.0168619753089655	0.0161	0.0194	0.0198	0.0024	0.1637	0.0058	0.0033	0.0558	6e-04	0.0903	0.1396	0.0279	0.001	0.1259	0.0211	0.0044	0.0031	0.0017	8e-04	0.0359	0.0184	0.0335	0.0864	0.0173	0.1003	9e-04
2	rs10190051	66099432	0.81	0.946104684087093	0.68	1.51137531466284	0.000444982346288074	0.0164243360744182	0.016	0.0194	0.0199	0.0024	0.1637	0.0057	0.0033	0.0557	6e-04	0.0905	0.1398	0.028	0.001	0.1259	0.021	0.0043	0.0031	0.0017	8e-04	0.0358	0.0185	0.0335	0.0864	0.0173	0.1004	9e-04
2	rs6546191	66101755	0.81	0.946104684087093	0.68	1.51137531466284	0.000424961981447941	0.0164605891039461	0.016	0.0193	0.0199	0.0024	0.1636	0.0057	0.0033	0.0557	6e-04	0.0904	0.1398	0.0281	0.001	0.1257	0.021	0.0044	0.0031	0.0017	8e-04	0.0358	0.0185	0.0335	0.0866	0.0173	0.1005	9e-04
2	rs4671696	66103986	0.81	0.946104684087093	0.67	1.61239581898495	0.000440747692230229	0.0159923811496236	0.016	0.0193	0.0199	0.0024	0.1636	0.0057	0.0033	0.0557	6e-04	0.0904	0.1398	0.0281	0.001	0.1257	0.021	0.0044	0.0031	0.0017	8e-04	0.0358	0.0185	0.0335	0.0866	0.0173	0.1005	9e-04
2	rs76358354	66111016	0.81	0.946104684087093	0.67	1.61239581898495	0.000375224516426504	0.0118342623098004	0.0171	0.0191	0.02	0.0024	0.1623	0.0057	0.0033	0.0554	6e-04	0.0901	0.1402	0.0284	0.001	0.1256	0.0211	0.0045	0.0031	0.0017	8e-04	0.0356	0.0184	0.0334	0.0867	0.0177	0.1006	9e-04
2	rs2194787	66111594	0.81	0.946104684087093	0.67	1.61239581898495	0.000361435254050835	0.0118650341543469	0.0171	0.0191	0.02	0.0024	0.1623	0.0057	0.0033	0.0553	6e-04	0.0901	0.1402	0.0284	0.001	0.1256	0.0211	0.0045	0.0031	0.0017	8e-04	0.0356	0.0184	0.0334	0.0867	0.0177	0.1006	9e-04
2	rs78577911	66111938	0.81	0.946104684087093	0.67	1.61239581898495	0.000396733909780938	0.0116810107217955	0.0171	0.0191	0.02	0.0024	0.1623	0.0057	0.0033	0.0553	6e-04	0.09	0.1403	0.0284	0.001	0.1256	0.0211	0.0045	0.0031	0.0017	8e-04	0.0355	0.0184	0.0334	0.0867	0.0177	0.1006	9e-04
2	rs115145237	66125630	0.81	0.946104684087093	0.67	1.61239581898495	0.00049804095161768	0.011257299455546	0.0174	0.019	0.0202	0.0023	0.1617	0.0058	0.0033	0.0553	5e-04	0.0895	0.1407	0.0285	0.001	0.1255	0.0211	0.0045	0.0031	0.0017	8e-04	0.0355	0.0185	0.0334	0.0869	0.0177	0.1007	9e-04
2	rs28414070	66126449	0.81	0.946104684087093	0.67	1.61239581898495	0.000484647981261283	0.0112273387956379	0.0175	0.019	0.0202	0.0023	0.1616	0.0058	0.0033	0.0553	5e-04	0.0895	0.1407	0.0285	0.001	0.1255	0.0211	0.0045	0.0031	0.0017	8e-04	0.0355	0.0186	0.0334	0.0869	0.0177	0.1007	9e-04
2	rs56289284	66144844	0.81	0.946104684087093	0.67	1.61239581898495	0.000580785494393756	0.0126792967297635	0.0185	0.0187	0.0204	0.0022	0.1609	0.0055	0.0032	0.0551	5e-04	0.0893	0.1413	0.0285	0.001	0.1245	0.0211	0.0046	0.0031	0.0016	8e-04	0.0354	0.0189	0.0338	0.0868	0.0177	0.1013	9e-04
2	rs7582590	66149484	0.81	0.946104684087093	0.67	1.61239581898495	0.000634787428031113	0.0123314675534143	0.0185	0.0187	0.0204	0.0022	0.1608	0.0055	0.0032	0.0551	5e-04	0.0893	0.1414	0.0285	0.001	0.1244	0.0211	0.0046	0.0031	0.0016	8e-04	0.0355	0.0189	0.0338	0.0868	0.0177	0.1014	9e-04
2	rs1825430	66165446	0.81	0.946104684087093	0.67	1.61239581898495	0.000627959114345351	0.014321691290433	0.019	0.0186	0.0204	0.0021	0.1604	0.0054	0.0031	0.0549	5e-04	0.0893	0.1416	0.0285	0.001	0.1242	0.0212	0.0047	0.0031	0.0016	8e-04	0.0355	0.019	0.0339	0.0868	0.0176	0.1018	9e-04
2	rs75511952	66167165	0.81	0.946104684087093	0.67	1.61239581898495	0.00062909291249142	0.014321691290433	0.019	0.0186	0.0204	0.0021	0.1604	0.0054	0.0031	0.0549	5e-04	0.0893	0.1416	0.0285	0.001	0.1242	0.0212	0.0047	0.0031	0.0016	8e-04	0.0355	0.0191	0.0339	0.0868	0.0176	0.1018	9e-04
2	rs12233229	66170081	0.81	0.946104684087093	0.66	1.71733498537621	0.000605636942505343	0.0158140810574749	0.019	0.0186	0.0204	0.0021	0.1603	0.0053	0.0031	0.0548	5e-04	0.0894	0.1417	0.0285	0.001	0.1241	0.0212	0.0047	0.0031	0.0016	8e-04	0.0355	0.0191	0.0339	0.0868	0.0176	0.1019	9e-04
2	rs1843136	66172270	0.81	0.946104684087093	0.66	1.71733498537621	0.000605636942505343	0.0158852823013063	0.019	0.0186	0.0204	0.0021	0.1603	0.0053	0.0031	0.0548	5e-04	0.0894	0.1417	0.0285	0.001	0.1241	0.0212	0.0047	0.0031	0.0016	8e-04	0.0355	0.0191	0.0339	0.0868	0.0176	0.1019	9e-04
2	rs115468098	66177281	0.81	0.946104684087093	0.66	1.71733498537621	0.000530659899093999	0.0118342623098004	0.0189	0.0186	0.0204	0.0021	0.1603	0.0053	0.0031	0.0548	5e-04	0.0893	0.1417	0.0285	0.001	0.124	0.0212	0.0046	0.0031	0.0017	8e-04	0.0355	0.0191	0.0339	0.0867	0.0176	0.1019	9e-04
2	rs7569665	66179131	0.81	0.946104684087093	0.66	1.71733498537621	0.000527711980751081	0.0115591389873866	0.0189	0.0186	0.0204	0.0021	0.1603	0.0053	0.0031	0.0548	5e-04	0.0893	0.1417	0.0285	0.001	0.124	0.0212	0.0046	0.0031	0.0017	8e-04	0.0354	0.0191	0.0339	0.0867	0.0176	0.1019	9e-04
2	rs115343652	66201226	0.8	1.01658215824445	0.66	1.71733498537621	7.97518743250348e-05	0.014868401034638	0.0187	0.0188	0.0209	0.0023	0.1604	0.0044	0.0031	0.0563	6e-04	0.0886	0.1437	0.0286	0.0015	0.1208	0.0216	0.005	0.0036	0.0017	8e-04	0.0352	0.0195	0.0345	0.0852	0.0173	0.1018	9e-04
2	rs6716270	66201731	0.8	1.01658215824445	0.66	1.71733498537621	7.57798479599263e-05	0.016207647158578	0.0187	0.0188	0.0209	0.0023	0.1604	0.0044	0.0031	0.0563	6e-04	0.0886	0.1438	0.0286	0.0015	0.1208	0.0216	0.005	0.0036	0.0017	8e-04	0.0352	0.0195	0.0345	0.0851	0.0173	0.1018	9e-04
2	rs79410072	66204309	0.8	1.01658215824445	0.66	1.71733498537621	8.00493934512461e-05	0.0165332135525662	0.0187	0.0188	0.021	0.0023	0.1604	0.0044	0.0031	0.0563	6e-04	0.0885	0.1438	0.0286	0.0015	0.1206	0.0216	0.0051	0.0036	0.0017	8e-04	0.0351	0.0196	0.0346	0.0851	0.0173	0.1018	9e-04
2	rs17546344	66211350	0.8	1.01658215824445	0.66	1.71733498537621	8.79107559637443e-05	0.0139517604891262	0.0187	0.0187	0.0211	0.0023	0.1603	0.0045	0.0031	0.0564	6e-04	0.0883	0.1439	0.0287	0.0016	0.1202	0.0217	0.0052	0.0037	0.0017	8e-04	0.035	0.0197	0.0346	0.0848	0.0173	0.1019	9e-04
2	rs17546660	66218022	0.8	1.01658215824445	0.66	1.71733498537621	9.20834003635099e-05	0.0129675137212098	0.0187	0.0187	0.0213	0.0023	0.1603	0.0045	0.0032	0.0564	6e-04	0.0881	0.144	0.0287	0.0016	0.1198	0.0218	0.0053	0.0037	0.0017	8e-04	0.0349	0.0198	0.0347	0.0846	0.0173	0.1019	9e-04
2	rs78954743	66226685	0.8	1.01658215824445	0.66	1.71733498537621	9.35492793915133e-05	0.0128710787915008	0.0187	0.0187	0.0213	0.0024	0.1603	0.0045	0.0032	0.0564	6e-04	0.0881	0.1441	0.0287	0.0017	0.1197	0.0218	0.0054	0.0038	0.0017	8e-04	0.0348	0.0198	0.0347	0.0845	0.0173	0.1019	0.001
2	rs72805796	66230169	0.8	1.01658215824445	0.66	1.71733498537621	9.38903817818188e-05	0.0123628865352196	0.0187	0.0187	0.0214	0.0024	0.1603	0.0045	0.0032	0.0564	6e-04	0.088	0.1441	0.0287	0.0017	0.1195	0.0218	0.0054	0.0038	0.0018	8e-04	0.0348	0.0198	0.0348	0.0844	0.0172	0.1019	0.001
2	rs77710714	66233695	0.8	1.01658215824445	0.66	1.71733498537621	9.66577400870851e-05	0.0123000889687837	0.0187	0.0187	0.0214	0.0024	0.1603	0.0046	0.0032	0.0564	6e-04	0.088	0.1441	0.0287	0.0017	0.1195	0.0218	0.0054	0.0038	0.0018	8e-04	0.0347	0.0198	0.0348	0.0844	0.0172	0.1019	0.001
2	rs115377223	66244820	0.8	1.01658215824445	0.65	1.82621905592933	0.00010400757578731	0.0133568750284817	0.0186	0.0186	0.0215	0.0024	0.1603	0.0046	0.0033	0.0565	6e-04	0.0879	0.1442	0.0288	0.0017	0.1195	0.0219	0.0055	0.0038	0.0018	8e-04	0.0346	0.0199	0.0348	0.0842	0.0172	0.1019	0.001
2	rs1026954	66247776	0.8	1.01658215824445	0.65	1.82621905592933	0.000116267532823482	0.0122374530174724	0.0186	0.0186	0.0216	0.0024	0.1603	0.0046	0.0033	0.0565	6e-04	0.0878	0.1444	0.0288	0.0017	0.1194	0.0219	0.0056	0.0039	0.0018	8e-04	0.0344	0.02	0.0347	0.0841	0.0171	0.1017	0.001
2	rs74418473	66253721	0.8	1.01658215824445	0.65	1.82621905592933	0.000118333728396907	0.0114984464347352	0.0186	0.0186	0.0216	0.0024	0.1603	0.0046	0.0033	0.0565	6e-04	0.0878	0.1444	0.0288	0.0017	0.1194	0.0219	0.0056	0.0039	0.0018	8e-04	0.0344	0.0201	0.0347	0.0841	0.0171	0.1016	0.001
2	rs77405433	66270322	0.8	1.01658215824445	0.65	1.82621905592933	0.000106900231753334	0.011377548202471	0.0186	0.0186	0.0216	0.0025	0.1602	0.0046	0.0033	0.0565	6e-04	0.0877	0.1445	0.0288	0.0018	0.1193	0.0219	0.0056	0.0039	0.0018	8e-04	0.0344	0.0201	0.0347	0.084	0.0172	0.1016	0.001
2	rs4671708	66270594	0.8	1.01658215824445	0.65	1.82621905592933	0.000106900231753334	0.0111675393493507	0.0186	0.0186	0.0216	0.0025	0.1602	0.0046	0.0033	0.0565	6e-04	0.0876	0.1445	0.0288	0.0018	0.1193	0.0219	0.0056	0.0039	0.0018	8e-04	0.0344	0.0201	0.0347	0.0841	0.0172	0.1016	0.001
2	rs7600106	66272243	0.8	1.01658215824445	0.65	1.82621905592933	0.000104880777595362	0.0112273387956379	0.0186	0.0186	0.0216	0.0025	0.1602	0.0046	0.0033	0.0565	6e-04	0.0876	0.1445	0.0288	0.0018	0.1193	0.0219	0.0056	0.0039	0.0018	8e-04	0.0344	0.0202	0.0347	0.084	0.0174	0.1015	0.001
2	rs6713984	66275234	0.8	1.01658215824445	0.65	1.82621905592933	0.000102279805666396	0.0109299673986953	0.0186	0.0186	0.0216	0.0025	0.1602	0.0046	0.0033	0.0565	6e-04	0.0875	0.1445	0.0289	0.0018	0.1192	0.0219	0.0057	0.0039	0.0018	8e-04	0.0344	0.0203	0.0346	0.084	0.0174	0.1014	0.001
2	rs1358696	66285062	0.8	1.01658215824445	0.65	1.82621905592933	8.71600539515885e-05	0.0104626369415013	0.0186	0.0186	0.0216	0.0026	0.16	0.0047	0.0033	0.0565	6e-04	0.0873	0.1446	0.029	0.0019	0.1188	0.022	0.0057	0.004	0.0018	9e-04	0.0344	0.0205	0.0345	0.084	0.0174	0.1012	0.001
2	rs4671709	66285871	0.8	1.01658215824445	0.65	1.82621905592933	7.18882057930633e-05	0.0128069902362815	0.0185	0.0185	0.0218	0.0027	0.1595	0.0048	0.0034	0.0565	6e-04	0.087	0.1447	0.0296	0.0021	0.1178	0.0222	0.0059	0.0041	0.0018	9e-04	0.0344	0.021	0.0345	0.084	0.0176	0.1006	0.001
2	rs1484486	66286074	0.8	1.01658215824445	0.68	1.51137531466284	7.59695877515802e-05	0.0113173426194154	0.0185	0.0185	0.0218	0.0028	0.1594	0.0048	0.0035	0.0566	7e-04	0.0869	0.1449	0.0296	0.0021	0.1176	0.0221	0.006	0.0042	0.0018	9e-04	0.0344	0.0212	0.0344	0.0839	0.0175	0.1003	0.001
2	rs79873076	66292252	0.79	1.09022720934348	0.68	1.51137531466284	9.13022600118898e-05	0.0116199937661145	0.0182	0.0187	0.022	0.0031	0.1586	0.0051	0.0036	0.057	8e-04	0.0864	0.1452	0.0299	0.0023	0.1172	0.0224	0.0063	0.0045	0.0018	0.001	0.0339	0.0219	0.0341	0.084	0.0175	0.0993	9e-04
2	rs6546208	66293445	0.79	1.09022720934348	0.69	1.41424540481464	9.0196192722592e-05	0.0116504819749191	0.0182	0.0187	0.022	0.0031	0.1584	0.0051	0.0036	0.057	9e-04	0.0864	0.1453	0.03	0.0023	0.1171	0.0224	0.0064	0.0046	0.0018	0.001	0.0338	0.022	0.034	0.084	0.0175	0.0992	9e-04
2	rs77191514	66293566	0.79	1.09022720934348	0.69	1.41424540481464	9.20834003635099e-05	0.0116810107217955	0.0182	0.0187	0.022	0.0031	0.1584	0.0051	0.0036	0.057	9e-04	0.0864	0.1453	0.03	0.0023	0.1171	0.0224	0.0064	0.0046	0.0018	0.001	0.0338	0.022	0.034	0.084	0.0175	0.0991	9e-04
2	rs17541798	66298004	0.79	1.09022720934348	0.69	1.41424540481464	9.03062804825158e-05	0.0114379161569469	0.0182	0.0187	0.022	0.0032	0.158	0.0052	0.0037	0.0572	9e-04	0.0863	0.1452	0.03	0.0024	0.1172	0.0225	0.0064	0.0046	0.0018	0.001	0.0335	0.0221	0.034	0.0839	0.0174	0.0993	9e-04
2	rs11684249	66299662	0.79	1.09022720934348	0.69	1.41424540481464	8.94287919407683e-05	0.0114681610084472	0.0181	0.0187	0.022	0.0032	0.1579	0.0053	0.0037	0.0573	9e-04	0.0862	0.1451	0.03	0.0024	0.1173	0.0225	0.0064	0.0046	0.0018	0.001	0.0334	0.0222	0.034	0.0838	0.0174	0.0993	9e-04
2	rs56232353	66302934	0.79	1.09022720934348	0.69	1.41424540481464	8.80184499955619e-05	0.0116199937661145	0.0181	0.0187	0.022	0.0033	0.1576	0.0053	0.0037	0.0574	9e-04	0.0861	0.145	0.0301	0.0024	0.1173	0.0226	0.0065	0.0047	0.0018	0.001	0.0332	0.0223	0.034	0.0838	0.0174	0.0994	9e-04
2	rs115056636	66304003	0.79	1.09022720934348	0.69	1.41424540481464	9.26448551353481e-05	0.0121749787339459	0.0181	0.0187	0.022	0.0033	0.1575	0.0054	0.0037	0.0575	9e-04	0.086	0.145	0.0301	0.0024	0.1173	0.0228	0.0065	0.0047	0.0018	0.001	0.0331	0.0224	0.0341	0.0838	0.0174	0.0993	9e-04
2	rs4671710	66306769	0.79	1.09022720934348	0.69	1.41424540481464	9.3662862112411e-05	0.0131290437305973	0.0181	0.0187	0.0219	0.0033	0.1574	0.0054	0.0038	0.0576	9e-04	0.0859	0.1448	0.0302	0.0024	0.1173	0.023	0.0066	0.0047	0.0018	0.001	0.0329	0.0225	0.0341	0.0836	0.0175	0.0992	9e-04
2	rs11895802	66318383	0.79	1.09022720934348	0.69	1.41424540481464	7.91596806751113e-05	0.0132264445026222	0.0181	0.0186	0.0219	0.0035	0.157	0.0056	0.0039	0.0577	9e-04	0.0857	0.1448	0.0303	0.0025	0.1173	0.0232	0.0067	0.0047	0.0018	0.001	0.0327	0.0228	0.0339	0.0834	0.0174	0.099	0.001
2	rs57189736	66320240	0.79	1.09022720934348	0.69	1.41424540481464	8.11484566723528e-05	0.0138850206157174	0.0181	0.0186	0.0219	0.0036	0.1569	0.0056	0.0039	0.0578	9e-04	0.0857	0.1448	0.0303	0.0025	0.1174	0.0232	0.0067	0.0047	0.0018	0.001	0.0326	0.0228	0.0339	0.0833	0.0174	0.099	0.001
2	rs984578	66329532	0.79	1.09022720934348	0.69	1.41424540481464	8.18545775858282e-05	0.0166424460716305	0.0181	0.0184	0.0221	0.0045	0.1541	0.0064	0.0044	0.0585	0.0011	0.0849	0.1445	0.0305	0.0029	0.1191	0.024	0.0072	0.005	0.0017	0.001	0.0319	0.0234	0.034	0.0801	0.0179	0.0985	0.0011
2	rs114130946	66330982	0.79	1.09022720934348	0.69	1.41424540481464	9.46904305500967e-05	0.0180946713218615	0.0181	0.0183	0.0221	0.0045	0.154	0.0065	0.0044	0.0585	0.0011	0.0849	0.1445	0.0305	0.0029	0.1192	0.024	0.0072	0.0051	0.0017	0.001	0.0317	0.0234	0.034	0.0805	0.0179	0.0979	0.0011
2	rs10185441	66332214	0.79	1.09022720934348	0.7	1.32097605551375	0.00010289402702661	0.0192522432550714	0.018	0.0183	0.0221	0.0046	0.1539	0.0065	0.0045	0.0584	0.0011	0.0849	0.1446	0.0305	0.0029	0.1192	0.0241	0.0072	0.0051	0.0017	0.001	0.0317	0.0234	0.034	0.0805	0.0179	0.0979	0.0011
2	rs116260971	66345333	0.79	1.09022720934348	0.7	1.32097605551375	0.00013019163838372	0.0278961102155838	0.0181	0.018	0.0223	0.0051	0.1519	0.007	0.0047	0.0584	0.0011	0.0848	0.1449	0.0304	0.0031	0.1195	0.0246	0.0075	0.0056	0.0017	0.0011	0.0314	0.0237	0.034	0.0802	0.018	0.0969	0.0014
2	rs17031548	66349950	0.79	1.09022720934348	0.7	1.32097605551375	0.000164903195230001	0.0298928809364368	0.0181	0.0179	0.0223	0.0052	0.1515	0.0071	0.0048	0.0584	0.0012	0.0847	0.145	0.0304	0.0031	0.1196	0.0247	0.0075	0.0056	0.0017	0.0011	0.0314	0.0237	0.0339	0.0802	0.018	0.0967	0.0014
2	rs1000087	66350062	0.79	1.09022720934348	0.7	1.32097605551375	0.000189740202670186	0.0300864075454566	0.0181	0.0179	0.0223	0.0052	0.1517	0.0071	0.0048	0.0584	0.0012	0.0847	0.1451	0.0304	0.0031	0.1195	0.0247	0.0076	0.0056	0.0017	0.0011	0.0313	0.0237	0.034	0.0801	0.018	0.0967	0.0014
2	rs4671716	66358238	0.79	1.09022720934348	0.7	1.32097605551375	0.000378925702555971	0.0452716521460771	0.018	0.0176	0.0225	0.0055	0.1505	0.0074	0.005	0.0584	0.0011	0.0845	0.1452	0.0305	0.0031	0.1192	0.0253	0.008	0.006	0.0017	0.0011	0.0314	0.0238	0.0332	0.08	0.0183	0.0965	0.0014
2	rs923464	66365204	0.79	1.09022720934348	0.7	1.32097605551375	0.000506034532643419	0.0516406600843847	0.018	0.0176	0.0225	0.0056	0.1501	0.0075	0.0051	0.0584	0.0011	0.0844	0.1452	0.0305	0.0031	0.1191	0.0255	0.0081	0.0061	0.0017	0.0011	0.0314	0.0239	0.0329	0.08	0.0184	0.0965	0.0014
2	rs59049851	66375016	0.78	1.16707263834179	0.7	1.32097605551375	0.0055095692437529	0.132756080473804	0.0186	0.0169	0.0229	0.0062	0.1476	0.0081	0.0057	0.0581	9e-04	0.0834	0.1454	0.0304	0.0024	0.1196	0.0265	0.0091	0.0068	0.0018	9e-04	0.0312	0.0244	0.0328	0.0795	0.0188	0.0958	0.0014
2	rs11692577	66375349	0.78	1.16707263834179	0.7	1.32097605551375	0.00843501379930762	0.159429859138045	0.0186	0.0167	0.023	0.0063	0.1472	0.0082	0.0058	0.058	9e-04	0.0831	0.1456	0.0305	0.0023	0.1196	0.0267	0.0094	0.007	0.0018	9e-04	0.0311	0.0245	0.0328	0.0795	0.0189	0.0955	0.0014
2	rs2861009	66388290	0.78	1.16707263834179	0.71	1.23153511570326	0.032094980017786	0.270288906856243	0.0188	0.0161	0.0232	0.0068	0.1458	0.0087	0.0062	0.0578	8e-04	0.082	0.146	0.0306	0.002	0.1198	0.0273	0.0101	0.0076	0.0017	9e-04	0.031	0.0248	0.0328	0.0792	0.0191	0.0948	0.0014
2	rs2954959	66410487	0.78	1.16707263834179	0.72	1.14588815616863	0.0342360109744614	0.304910597509606	0.0188	0.0159	0.0232	0.0069	0.1454	0.0088	0.0064	0.0578	8e-04	0.082	0.1461	0.0305	0.002	0.1198	0.0274	0.0102	0.0078	0.0017	9e-04	0.0308	0.025	0.0327	0.0791	0.0192	0.0945	0.0014
2	rs62146199	66423091	0.78	1.16707263834179	0.72	1.14588815616863	0.0427094306396109	0.355035268164582	0.0189	0.0155	0.0231	0.007	0.1449	0.0091	0.0066	0.0579	8e-04	0.0814	0.1465	0.0304	0.0019	0.1198	0.0276	0.0103	0.008	0.0017	8e-04	0.0308	0.0252	0.0325	0.0791	0.0194	0.0944	0.0013
2	rs2954969	66424630	0.77	1.24714921571202	0.72	1.14588815616863	0.0491806840758233	0.389340733504436	0.0189	0.0155	0.0231	0.0071	0.1447	0.0092	0.0067	0.0578	9e-04	0.0812	0.1467	0.0305	0.0018	0.1197	0.0277	0.0103	0.0082	0.0017	8e-04	0.0308	0.0252	0.0324	0.0791	0.0195	0.0942	0.0013
2	rs4671719	66426822	0.77	1.24714921571202	0.72	1.14588815616863	0.0479737364315679	0.384093878862328	0.019	0.0155	0.0231	0.0072	0.1446	0.0092	0.0067	0.0578	9e-04	0.0812	0.1467	0.0304	0.0018	0.1198	0.0277	0.0103	0.0082	0.0017	8e-04	0.0308	0.0252	0.0324	0.079	0.0195	0.094	0.0013
2	rs116511859	66443657	0.77	1.24714921571202	0.72	1.14588815616863	0.058278364041622	0.462357022228714	0.0192	0.0155	0.0231	0.0074	0.1436	0.0094	0.0069	0.0577	9e-04	0.0813	0.1472	0.0304	0.0017	0.1199	0.028	0.0102	0.0088	0.0017	8e-04	0.0307	0.0253	0.0322	0.0791	0.0196	0.0928	0.0013
2	rs1489697	66455372	0.77	1.24714921571202	0.73	1.06399829815523	0.100507212981989	0.610440390441199	0.0196	0.0156	0.0233	0.0078	0.1417	0.0098	0.0072	0.0574	9e-04	0.0816	0.1478	0.0304	0.0015	0.1202	0.0282	0.0101	0.0098	0.0018	8e-04	0.0307	0.0253	0.032	0.0793	0.0199	0.0909	0.0012
2	rs116257726	66457766	0.77	1.24714921571202	0.73	1.06399829815523	0.11128639926331	0.623426568011435	0.0197	0.0156	0.0234	0.0079	0.1414	0.0098	0.0073	0.0573	9e-04	0.0815	0.1477	0.0304	0.0015	0.1203	0.0283	0.0102	0.0099	0.0018	8e-04	0.0306	0.0253	0.0319	0.0794	0.0199	0.0909	0.0012
2	rs9309384	66460709	0.77	1.24714921571202	0.75	0.911329023803182	0.122488261668754	0.649881384989411	0.0199	0.0156	0.0234	0.0079	0.1413	0.0099	0.0074	0.0572	9e-04	0.0815	0.1476	0.0304	0.0015	0.1203	0.0283	0.0103	0.01	0.0018	8e-04	0.0306	0.0253	0.0318	0.0794	0.0198	0.0908	0.0012
2	rs78057555	66483217	0.77	1.24714921571202	0.75	0.911329023803182	0.168287765103268	0.789558340107016	0.0199	0.0158	0.0238	0.008	0.14	0.0102	0.0076	0.057	9e-04	0.0812	0.1477	0.0305	0.0014	0.1209	0.0284	0.0106	0.0103	0.0017	7e-04	0.0303	0.0253	0.0319	0.0795	0.0197	0.0905	0.0012
2	rs72904037	66487360	0.77	1.24714921571202	0.77	0.773176121721263	0.17165919497956	0.76493391825314	0.0199	0.0158	0.0238	0.008	0.14	0.0102	0.0076	0.057	9e-04	0.0812	0.1477	0.0305	0.0013	0.121	0.0284	0.0106	0.0103	0.0017	7e-04	0.0302	0.0253	0.0319	0.0795	0.0197	0.0905	0.0012
2	rs72817377	66501811	0.77	1.24714921571202	0.77	0.773176121721263	0.189327134849722	0.838062093761013	0.0199	0.0158	0.0239	0.0081	0.1398	0.0102	0.0077	0.0569	9e-04	0.0812	0.1477	0.0306	0.0013	0.121	0.0285	0.0106	0.0103	0.0017	7e-04	0.0302	0.0252	0.0319	0.0794	0.0197	0.0904	0.0012
2	rs56406450	66510581	0.77	1.24714921571202	0.78	0.709419594942363	0.194427038845073	0.854001579840113	0.0199	0.0158	0.0239	0.0081	0.1398	0.0103	0.0077	0.0569	9e-04	0.0812	0.1477	0.0306	0.0013	0.121	0.0285	0.0106	0.0103	0.0017	7e-04	0.0301	0.0252	0.0319	0.0794	0.0197	0.0904	0.0012
2	rs35705623	66512270	0.77	1.24714921571202	0.78	0.709419594942363	0.197315283452722	0.865802403287811	0.0199	0.0158	0.0239	0.0081	0.1398	0.0103	0.0077	0.0569	9e-04	0.0811	0.1477	0.0306	0.0013	0.121	0.0285	0.0106	0.0103	0.0017	7e-04	0.0301	0.0252	0.0319	0.0794	0.0197	0.0904	0.0012
2	rs10187057	66512626	0.77	1.24714921571202	0.78	0.709419594942363	0.188534920424264	0.851056607527899	0.0199	0.0158	0.024	0.0081	0.1398	0.0103	0.0077	0.0569	9e-04	0.0811	0.1477	0.0306	0.0013	0.121	0.0285	0.0106	0.0103	0.0017	8e-04	0.0301	0.0249	0.032	0.0795	0.0197	0.0904	0.0013
2	rs4407237	66522294	0.76	1.33048581017907	0.78	0.709419594942363	0.242632490155366	0.885752163162854	0.02	0.0158	0.0241	0.0082	0.1366	0.0106	0.0079	0.0569	9e-04	0.0812	0.1468	0.0305	0.0013	0.1212	0.0285	0.011	0.0106	0.0018	8e-04	0.0299	0.0251	0.0361	0.0786	0.0198	0.089	0.0013
2	rs77929320	66522914	0.76	1.33048581017907	0.78	0.709419594942363	0.237367353581782	0.850281964890229	0.02	0.0158	0.0241	0.0082	0.1366	0.0106	0.0079	0.0568	9e-04	0.0812	0.1468	0.0305	0.0013	0.1212	0.0285	0.011	0.0106	0.0018	8e-04	0.0299	0.0251	0.0362	0.0786	0.0198	0.089	0.0013
2	rs34834078	66528386	0.76	1.33048581017907	0.79	0.649136622646432	0.251711563950364	0.867202073240622	0.0201	0.0158	0.024	0.0082	0.1362	0.0106	0.008	0.0568	9e-04	0.0808	0.1469	0.0304	0.0014	0.1212	0.0286	0.0111	0.0107	0.0018	8e-04	0.0298	0.0251	0.0363	0.0784	0.0198	0.0889	0.0013
2	rs72817397	66536272	0.74	1.50704574407537	0.79	0.649136622646432	1.34943433024163	2.9529581515423	0.0218	0.0171	0.0224	0.0108	0.1308	0.0135	0.0105	0.0557	0.001	0.0768	0.1443	0.0299	0.0015	0.1198	0.0287	0.0127	0.0137	0.0018	7e-04	0.0274	0.0248	0.0385	0.0829	0.0224	0.0836	0.0012
2	rs13003402	66541711	0.73	1.60031838062949	0.79	0.649136622646432	1.46533031516232	3.06561155545376	0.0218	0.0171	0.0226	0.0109	0.1305	0.0136	0.0106	0.0557	0.001	0.0767	0.1443	0.0299	0.0015	0.1201	0.0287	0.0127	0.0138	0.0018	7e-04	0.0271	0.0247	0.0388	0.083	0.0225	0.0834	0.0012
2	rs17500460	66543888	0.73	1.60031838062949	0.79	0.649136622646432	1.46811846854146	3.06259157446407	0.0218	0.0171	0.0226	0.0109	0.1304	0.0136	0.0107	0.0557	0.001	0.0767	0.1443	0.0299	0.0015	0.1201	0.0287	0.0127	0.0138	0.0018	7e-04	0.027	0.0247	0.0388	0.0831	0.0225	0.0834	0.0012
2	rs35073965	66550979	0.73	1.60031838062949	0.79	0.649136622646432	1.56212451534101	3.19348870287813	0.0218	0.0171	0.0226	0.0109	0.1303	0.0137	0.0107	0.0557	0.001	0.0765	0.1443	0.0299	0.0015	0.1202	0.0287	0.0127	0.0139	0.0018	7e-04	0.0269	0.0247	0.0388	0.0831	0.0225	0.0833	0.0012
2	rs2860235	66567896	0.73	1.60031838062949	0.8	0.592267592767429	1.64958685334392	3.44698893101087	0.0218	0.0172	0.0226	0.011	0.1304	0.0137	0.0107	0.0558	0.001	0.0763	0.1442	0.0298	0.0015	0.1202	0.0287	0.0128	0.0139	0.0018	7e-04	0.0269	0.0246	0.039	0.0831	0.0225	0.0832	0.0012
2	rs12470927	66572429	0.73	1.60031838062949	0.8	0.592267592767429	1.64771712652032	3.38781832126088	0.0218	0.0172	0.0227	0.011	0.1304	0.0137	0.0107	0.056	0.001	0.0763	0.1441	0.0298	0.0015	0.1201	0.0287	0.0128	0.0139	0.0017	7e-04	0.0269	0.0246	0.039	0.0832	0.0226	0.0831	0.0012
2	rs78904722	66588076	0.73	1.60031838062949	0.8	0.592267592767429	1.70833993503057	3.31371450235075	0.0217	0.0173	0.0229	0.0111	0.13	0.0139	0.0108	0.0564	9e-04	0.0763	0.1434	0.0295	0.0015	0.1199	0.0285	0.0128	0.0141	0.0016	6e-04	0.0269	0.0249	0.039	0.0835	0.0229	0.0829	0.0011
2	rs112074185	66593496	0.73	1.60031838062949	0.8	0.592267592767429	1.74285709170147	3.25363980370075	0.0217	0.0173	0.0231	0.0111	0.1299	0.014	0.0109	0.0565	8e-04	0.0763	0.1433	0.0295	0.0015	0.1198	0.0285	0.0128	0.0142	0.0016	6e-04	0.0269	0.025	0.0389	0.0835	0.0229	0.0829	0.001
2	rs999091	66603934	0.73	1.60031838062949	0.8	0.592267592767429	1.78316373798731	3.33370057647712	0.0217	0.0173	0.0231	0.0112	0.1299	0.014	0.0109	0.0566	8e-04	0.0763	0.1432	0.0294	0.0015	0.1198	0.0285	0.0128	0.0142	0.0015	6e-04	0.0269	0.025	0.0389	0.0836	0.0229	0.0829	0.001
2	rs1467229	66605631	0.73	1.60031838062949	0.8	0.592267592767429	1.83337437528978	3.34360291643524	0.0217	0.0174	0.0231	0.0112	0.1299	0.014	0.0109	0.0566	8e-04	0.0764	0.1431	0.0294	0.0015	0.1199	0.0285	0.0128	0.0142	0.0015	6e-04	0.0268	0.025	0.0389	0.0836	0.0229	0.0828	0.001
2	rs116448795	66616661	0.72	1.69694984062712	0.8	0.592267592767429	1.88319181270492	3.37961884566178	0.0216	0.0174	0.0231	0.0112	0.1294	0.0141	0.0109	0.0568	8e-04	0.0765	0.1429	0.0294	0.0014	0.1199	0.0283	0.0129	0.0143	0.0014	6e-04	0.0268	0.0252	0.0392	0.0836	0.0229	0.0825	9e-04
2	rs6546227	66617064	0.72	1.69694984062712	0.8	0.592267592767429	1.94060222580345	3.42808149289212	0.0216	0.0175	0.0231	0.0112	0.1294	0.0142	0.0109	0.0568	8e-04	0.0766	0.1429	0.0294	0.0014	0.12	0.0283	0.0129	0.0143	0.0014	5e-04	0.0268	0.0252	0.0392	0.0836	0.0229	0.0825	9e-04
2	rs6717698	66617394	0.72	1.69694984062712	0.8	0.592267592767429	1.93576828883202	3.40288762391721	0.0216	0.0175	0.0231	0.0112	0.1294	0.0142	0.0109	0.0568	8e-04	0.0764	0.1427	0.0294	0.0014	0.1199	0.0283	0.0129	0.0143	0.0014	5e-04	0.0267	0.0252	0.0392	0.084	0.0229	0.0825	9e-04
2	rs36077609	66617843	0.72	1.69694984062712	0.8	0.592267592767429	1.92874438579703	3.42254489873767	0.0216	0.0175	0.0231	0.0112	0.1294	0.0142	0.0109	0.0568	7e-04	0.0764	0.1427	0.0294	0.0014	0.1199	0.0283	0.0129	0.0143	0.0014	5e-04	0.0267	0.0252	0.0392	0.084	0.0229	0.0825	9e-04
2	rs34990341	66618215	0.72	1.69694984062712	0.8	0.592267592767429	1.91866267374619	3.3691340380651	0.0216	0.0175	0.0232	0.0112	0.1294	0.0142	0.0109	0.0568	7e-04	0.0764	0.1427	0.0294	0.0014	0.1199	0.0283	0.0129	0.0143	0.0014	5e-04	0.0267	0.0252	0.0392	0.084	0.0229	0.0825	9e-04
2	rs116823700	66639145	0.72	1.69694984062712	0.8	0.592267592767429	1.86592065039814	3.4727882664333	0.0214	0.0177	0.0232	0.0112	0.1289	0.0143	0.0108	0.057	6e-04	0.0769	0.1421	0.0291	0.0015	0.1206	0.028	0.0127	0.0144	0.0014	5e-04	0.0264	0.0256	0.0392	0.0837	0.0229	0.083	0.001
2	rs62143987	66644707	0.72	1.69694984062712	0.8	0.592267592767429	1.89942590658129	3.46399525853238	0.0214	0.0178	0.0233	0.0112	0.1287	0.0144	0.0108	0.057	6e-04	0.0771	0.1421	0.029	0.0016	0.1207	0.028	0.0127	0.0145	0.0014	6e-04	0.0262	0.0257	0.0393	0.0836	0.0227	0.083	0.001
2	rs6709953	66645964	0.72	1.69694984062712	0.8	0.592267592767429	1.9039013170768	3.43973031678142	0.0214	0.0178	0.0233	0.0112	0.1287	0.0144	0.0108	0.057	6e-04	0.0772	0.1421	0.029	0.0016	0.1208	0.028	0.0126	0.0145	0.0014	6e-04	0.0262	0.0257	0.0393	0.0836	0.0226	0.083	0.001
2	rs76392560	66651863	0.72	1.69694984062712	0.8	0.592267592767429	1.91198793720394	3.41013851466491	0.0214	0.0178	0.0234	0.0112	0.1285	0.0144	0.0109	0.057	6e-04	0.0773	0.1421	0.0289	0.0016	0.1207	0.0279	0.0127	0.0144	0.0014	6e-04	0.0262	0.0258	0.0393	0.0837	0.0226	0.083	0.001
2	rs10177403	66652088	0.72	1.69694984062712	0.81	0.53874877155386	1.90674123587708	3.39869044100999	0.0214	0.0178	0.0234	0.0112	0.1285	0.0144	0.0108	0.057	6e-04	0.0773	0.1421	0.029	0.0016	0.1208	0.0279	0.0126	0.0144	0.0014	6e-04	0.0262	0.0258	0.0393	0.0837	0.0226	0.083	0.001
2	rs72819296	66658268	0.72	1.69694984062712	0.81	0.53874877155386	1.93071898573187	3.41700919111939	0.0213	0.0178	0.0235	0.0113	0.1284	0.0145	0.0109	0.0569	6e-04	0.0774	0.142	0.0288	0.0016	0.1208	0.028	0.0127	0.0142	0.0014	5e-04	0.0261	0.0258	0.0393	0.0838	0.0225	0.0831	0.001
2	rs2280334	66665146	0.72	1.69694984062712	0.81	0.53874877155386	1.96483282465807	3.46418638759566	0.0214	0.0178	0.0235	0.0113	0.1284	0.0145	0.0109	0.0569	6e-04	0.0774	0.142	0.0288	0.0016	0.1208	0.028	0.0127	0.0142	0.0014	5e-04	0.0261	0.0258	0.0393	0.0839	0.0225	0.0831	0.001
2	rs6727704	66686596	0.71	1.79696118899158	0.81	0.53874877155386	1.86396885146006	3.23636066733651	0.0212	0.018	0.0235	0.0116	0.1284	0.0145	0.011	0.0567	5e-04	0.0777	0.1415	0.0285	0.0016	0.1215	0.028	0.0127	0.0137	0.0014	5e-04	0.0261	0.026	0.0395	0.0835	0.0223	0.0832	0.001
2	rs75421603	66693163	0.71	1.79696118899158	0.81	0.53874877155386	1.72055686337216	3.01224261895115	0.021	0.0183	0.024	0.0117	0.1285	0.0146	0.0113	0.0559	5e-04	0.0774	0.1402	0.0274	0.0015	0.1231	0.0279	0.0127	0.0134	0.0015	5e-04	0.0257	0.0255	0.0397	0.0846	0.0225	0.0839	9e-04
2	rs62143992	66695463	0.71	1.79696118899158	0.82	0.488512084344485	1.7404213876316	2.99717423139689	0.021	0.0183	0.0241	0.0117	0.1285	0.0146	0.0113	0.0558	5e-04	0.0774	0.1401	0.0273	0.0015	0.1232	0.0279	0.0127	0.0134	0.0015	5e-04	0.0257	0.0254	0.0397	0.0846	0.0225	0.0839	9e-04
2	rs60653633	66696292	0.71	1.79696118899158	0.82	0.488512084344485	1.74741398797735	3.01601098150584	0.021	0.0183	0.0241	0.0117	0.1285	0.0146	0.0113	0.0558	5e-04	0.0774	0.1401	0.0273	0.0015	0.1232	0.0279	0.0127	0.0134	0.0015	5e-04	0.0257	0.0254	0.0397	0.0846	0.0225	0.0839	9e-04
2	rs75459867	66701336	0.71	1.79696118899158	0.82	0.488512084344485	1.78049513136663	3.08959381235759	0.021	0.0183	0.0241	0.0117	0.1285	0.0147	0.0114	0.0558	5e-04	0.0774	0.1401	0.0273	0.0015	0.1232	0.0279	0.0127	0.0134	0.0015	5e-04	0.0258	0.0254	0.0397	0.0847	0.0225	0.0838	9e-04
2	rs13430245	66705963	0.71	1.79696118899158	0.82	0.488512084344485	1.81046243284888	3.13269777494193	0.021	0.0183	0.0242	0.0117	0.1285	0.0147	0.0114	0.0558	5e-04	0.0775	0.1401	0.0272	0.0015	0.1233	0.0278	0.0127	0.0134	0.0015	5e-04	0.0258	0.0253	0.0398	0.0847	0.0226	0.0837	9e-04
2	rs6705285	66709468	0.71	1.79696118899158	0.82	0.488512084344485	1.84654222079639	3.17775855172221	0.021	0.0183	0.0242	0.0117	0.1285	0.0147	0.0114	0.0558	5e-04	0.0775	0.1401	0.0272	0.0015	0.1233	0.0278	0.0127	0.0134	0.0015	5e-04	0.0258	0.0253	0.0398	0.0847	0.0226	0.0837	9e-04
2	rs6705647	66709822	0.71	1.79696118899158	0.82	0.488512084344485	1.85443678924699	3.18495930919899	0.021	0.0183	0.0242	0.0117	0.1285	0.0147	0.0114	0.056	5e-04	0.0774	0.1401	0.0275	0.0015	0.1234	0.0279	0.0127	0.0134	0.0015	5e-04	0.0261	0.0253	0.0398	0.0847	0.0226	0.083	9e-04
2	rs17568512	66710082	0.71	1.79696118899158	0.82	0.488512084344485	1.84600191955345	3.16942294679472	0.021	0.0183	0.0242	0.0117	0.1285	0.0147	0.0114	0.056	5e-04	0.0774	0.1401	0.0275	0.0015	0.1234	0.0279	0.0127	0.0134	0.0015	5e-04	0.0261	0.0253	0.0398	0.0847	0.0226	0.083	9e-04
2	rs78023721	66710737	0.71	1.79696118899158	0.82	0.488512084344485	1.83294319091737	3.13231939800495	0.021	0.0183	0.0242	0.0117	0.1285	0.0147	0.0114	0.056	5e-04	0.0774	0.1401	0.0275	0.0015	0.1234	0.0279	0.0127	0.0134	0.0015	5e-04	0.0261	0.0253	0.0398	0.0847	0.0226	0.083	9e-04
2	rs17032116	66715089	0.71	1.79696118899158	0.82	0.488512084344485	1.77612161880469	2.98794886163904	0.0209	0.0183	0.0243	0.0117	0.1285	0.0147	0.0114	0.056	5e-04	0.0774	0.1398	0.0275	0.0015	0.1235	0.0278	0.0127	0.0134	0.0015	5e-04	0.0261	0.0254	0.0398	0.0847	0.0225	0.0829	9e-04
2	rs12471916	66715364	0.71	1.79696118899158	0.82	0.488512084344485	1.76898270066926	2.98474893935045	0.0209	0.0183	0.0243	0.0117	0.1285	0.0147	0.0114	0.056	5e-04	0.0774	0.1398	0.0275	0.0015	0.1235	0.0278	0.0127	0.0134	0.0015	5e-04	0.0261	0.0254	0.0398	0.0848	0.0225	0.0829	9e-04
2	rs76563747	66723134	0.71	1.79696118899158	0.84	0.397589870063919	1.56559010983083	2.87186409921789	0.0209	0.0186	0.0245	0.0115	0.1289	0.0147	0.0114	0.0563	5e-04	0.0774	0.14	0.0275	0.0015	0.1235	0.0266	0.0127	0.0133	0.0015	5e-04	0.0259	0.0255	0.0397	0.0851	0.0224	0.0827	9e-04
2	rs114040273	66723641	0.71	1.79696118899158	0.85	0.356744695657816	1.55387942055374	2.87298870223659	0.0208	0.0187	0.0246	0.0115	0.1293	0.0147	0.0113	0.0567	5e-04	0.0773	0.14	0.0275	0.0014	0.1236	0.0259	0.0128	0.0133	0.0015	5e-04	0.0255	0.0255	0.0397	0.0852	0.0225	0.0824	9e-04
2	rs11692361	66723699	0.71	1.79696118899158	0.85	0.356744695657816	1.55581204028891	2.85930934054473	0.0208	0.0187	0.0246	0.0115	0.1293	0.0147	0.0113	0.0567	5e-04	0.0773	0.1401	0.0275	0.0014	0.1236	0.0259	0.0128	0.0133	0.0015	5e-04	0.0255	0.0254	0.0397	0.0853	0.0224	0.0824	9e-04
2	rs62144050	66725062	0.73	1.60031838062949	0.85	0.356744695657816	1.58050320371655	2.76263951622936	0.0228	0.021	0.027	0.0103	0.1321	0.0151	0.0111	0.0586	3e-04	0.0775	0.1403	0.0274	0.0015	0.1181	0.0232	0.012	0.0125	0.002	4e-04	0.0252	0.0253	0.0394	0.0874	0.0214	0.0814	0.001
2	rs12995572	66725070	0.73	1.60031838062949	0.85	0.356744695657816	1.52802590052426	2.61640746904945	0.0228	0.021	0.027	0.0103	0.1322	0.015	0.0111	0.0586	3e-04	0.0775	0.1404	0.0274	0.0015	0.1181	0.0232	0.0119	0.0125	0.002	4e-04	0.0251	0.0252	0.0394	0.0874	0.0214	0.0815	9e-04
2	rs114990615	66725638	0.75	1.41710951105961	0.85	0.356744695657816	1.06986316663827	1.87608085307498	0.0224	0.022	0.0281	0.009	0.1341	0.0143	0.0103	0.059	4e-04	0.0776	0.1438	0.0272	0.0017	0.1163	0.0229	0.0106	0.0115	0.0023	5e-04	0.0238	0.0253	0.0376	0.0877	0.021	0.0836	0.001
2	rs77952791	66725829	0.75	1.41710951105961	0.85	0.356744695657816	1.00110128536752	1.60509814267896	0.0223	0.0224	0.0284	0.0086	0.1349	0.014	0.01	0.0591	4e-04	0.0777	0.1446	0.0271	0.0017	0.1159	0.0227	0.0102	0.0111	0.0024	5e-04	0.0235	0.0254	0.0371	0.0876	0.0208	0.0842	0.001
2	rs4671730	66726453	0.76	1.33048581017907	0.85	0.356744695657816	0.914855723139451	1.09062913838801	0.0222	0.0228	0.0288	0.0081	0.1361	0.0137	0.0096	0.0594	4e-04	0.0785	0.1459	0.0269	0.0018	0.1147	0.0225	0.0096	0.0106	0.0027	6e-04	0.0231	0.0253	0.0363	0.0876	0.0204	0.0853	0.0011
2	rs4430927	66735120	0.76	1.33048581017907	0.85	0.356744695657816	0.912788494919355	1.05317455363139	0.0222	0.0228	0.0289	0.0079	0.1362	0.0136	0.0096	0.0594	4e-04	0.0786	0.1461	0.0268	0.0018	0.1146	0.0225	0.0094	0.0106	0.0027	6e-04	0.0231	0.0253	0.0363	0.0877	0.0204	0.0855	0.001
2	rs115095222	66744897	0.76	1.33048581017907	0.85	0.356744695657816	0.851608947534937	0.931287406885782	0.0224	0.0233	0.029	0.0075	0.1365	0.0134	0.0093	0.0591	4e-04	0.0782	0.1463	0.0269	0.0024	0.1139	0.0226	0.0092	0.0104	0.003	6e-04	0.0234	0.0251	0.0358	0.0883	0.0202	0.0859	0.001
2	rs4503972	66746073	0.76	1.33048581017907	0.85	0.356744695657816	0.8503250879868	0.932076490250348	0.0224	0.0233	0.029	0.0075	0.1364	0.0134	0.0093	0.0591	5e-04	0.0783	0.1463	0.0269	0.0024	0.1138	0.0227	0.0091	0.0104	0.003	6e-04	0.0235	0.0251	0.0358	0.0884	0.0202	0.0859	0.001
2	rs6724747	66749828	0.76	1.33048581017907	0.85	0.356744695657816	0.859329388250807	0.954382949835584	0.0225	0.0234	0.029	0.0075	0.1364	0.0134	0.0092	0.0591	5e-04	0.0782	0.1464	0.0268	0.0024	0.1137	0.0227	0.0091	0.0104	0.0031	6e-04	0.0236	0.025	0.0358	0.0884	0.0202	0.0859	0.001
2	rs114947399	66752797	0.76	1.33048581017907	0.85	0.356744695657816	0.861183469385715	0.937603790160527	0.0225	0.0235	0.0289	0.0075	0.1365	0.0134	0.0092	0.0591	5e-04	0.0781	0.1465	0.0266	0.0024	0.1136	0.0227	0.0091	0.0103	0.0031	6e-04	0.0236	0.0249	0.0357	0.089	0.0202	0.086	0.001
2	rs72822902	66753877	0.76	1.33048581017907	0.85	0.356744695657816	0.864008148589538	0.924191659288763	0.0225	0.0236	0.0289	0.0075	0.1365	0.0134	0.0092	0.0591	5e-04	0.0781	0.1464	0.0265	0.0024	0.1135	0.0227	0.009	0.0103	0.0031	6e-04	0.0235	0.0249	0.0357	0.0892	0.0202	0.086	0.001
2	rs3891585	66756976	0.76	1.33048581017907	0.85	0.356744695657816	0.870965425924673	0.914433112052589	0.0225	0.0236	0.0288	0.0075	0.1365	0.0134	0.0091	0.0591	5e-04	0.078	0.1465	0.0263	0.0024	0.1135	0.0227	0.009	0.0103	0.0032	6e-04	0.0235	0.0248	0.0357	0.0895	0.0202	0.086	0.001
2	rs11897119	66772000	0.76	1.33048581017907	0.85	0.356744695657816	0.899933232333919	0.942821175682631	0.0225	0.0237	0.0288	0.0075	0.1366	0.0134	0.0091	0.0591	5e-04	0.078	0.1466	0.0263	0.0024	0.1133	0.0227	0.009	0.0103	0.0032	6e-04	0.0235	0.0248	0.0357	0.0896	0.0202	0.0861	0.0011
2	rs72824821	66779306	0.76	1.33048581017907	0.86	0.318862054747229	0.898947532421078	0.943137565131002	0.0225	0.0237	0.0287	0.0075	0.1366	0.0134	0.009	0.0591	5e-04	0.078	0.1466	0.0262	0.0025	0.113	0.0228	0.0089	0.0103	0.0032	7e-04	0.0235	0.0248	0.0357	0.0896	0.0201	0.0862	0.0012
2	rs75226702	66780694	0.76	1.33048581017907	0.85	0.356744695657816	0.906845808944204	0.981733090858469	0.0226	0.0237	0.0287	0.0075	0.1366	0.0134	0.009	0.0592	5e-04	0.078	0.1465	0.0261	0.0025	0.113	0.0228	0.0089	0.0103	0.0033	7e-04	0.0235	0.0248	0.0357	0.0896	0.0201	0.0863	0.0012
2	rs76205499	66781426	0.76	1.33048581017907	0.85	0.356744695657816	0.915683161507315	0.995784081988299	0.0226	0.0237	0.0287	0.0075	0.1368	0.0134	0.009	0.0592	6e-04	0.078	0.1465	0.0261	0.0025	0.1129	0.0228	0.0088	0.0103	0.0033	7e-04	0.0235	0.0247	0.0357	0.0896	0.0201	0.0863	0.0013
2	rs2300478	66781453	0.76	1.33048581017907	0.85	0.356744695657816	0.916676499959189	0.998023023931533	0.0226	0.0238	0.0287	0.0075	0.1368	0.0134	0.009	0.0592	6e-04	0.0779	0.1465	0.0261	0.0025	0.1129	0.0228	0.0088	0.0103	0.0033	7e-04	0.0235	0.0247	0.0357	0.0896	0.0201	0.0863	0.0013
2	rs2300482	66782671	0.76	1.33048581017907	0.85	0.356744695657816	0.917256155080989	1.01276009554856	0.0226	0.0238	0.0287	0.0075	0.1368	0.0134	0.009	0.0592	6e-04	0.0779	0.1465	0.026	0.0026	0.1128	0.0228	0.0088	0.0103	0.0033	7e-04	0.0235	0.0247	0.0357	0.0897	0.0201	0.0863	0.0013
2	rs76811224	66783571	0.76	1.33048581017907	0.85	0.356744695657816	0.857879551387503	0.939658438555111	0.0226	0.0239	0.0285	0.0075	0.1367	0.0133	0.0089	0.0591	6e-04	0.0779	0.1465	0.0257	0.0028	0.1127	0.0225	0.0087	0.0103	0.0034	8e-04	0.0237	0.0247	0.0358	0.0898	0.0201	0.0869	0.0014
2	rs2284707	66784649	0.76	1.33048581017907	0.86	0.318862054747229	0.839126534442613	0.962476780861785	0.0226	0.0239	0.0284	0.0075	0.1367	0.0132	0.0089	0.059	7e-04	0.0778	0.1465	0.0254	0.0029	0.1127	0.0223	0.0086	0.0103	0.0034	8e-04	0.0237	0.0246	0.0358	0.0899	0.02	0.0874	0.0015
2	rs2110975	66788772	0.77	1.24714921571202	0.86	0.318862054747229	0.826643640716579	0.964383159999236	0.0226	0.024	0.0284	0.0075	0.1365	0.0131	0.0089	0.059	7e-04	0.0777	0.1466	0.0253	0.0031	0.1123	0.0222	0.0086	0.0102	0.0035	8e-04	0.0238	0.0245	0.036	0.0901	0.0201	0.0874	0.0017
2	rs12614369	66792109	0.77	1.24714921571202	0.86	0.318862054747229	1.01582798538862	0.898894247737041	0.0223	0.0246	0.028	0.0074	0.1372	0.0128	0.0087	0.0584	8e-04	0.0779	0.1467	0.0239	0.0036	0.1118	0.0218	0.0084	0.0102	0.0036	9e-04	0.0245	0.0243	0.0355	0.0907	0.0206	0.0874	0.0024
2	rs115610217	66794095	0.78	1.16707263834179	0.86	0.318862054747229	0.929963904939826	0.833122775853441	0.0222	0.0249	0.0279	0.0074	0.1387	0.0124	0.0084	0.0576	9e-04	0.0773	0.1469	0.0233	0.0034	0.1111	0.0215	0.0082	0.01	0.0037	0.001	0.0246	0.0242	0.0357	0.092	0.0208	0.0877	0.0023
2	rs2216124	66797138	0.78	1.16707263834179	0.86	0.318862054747229	0.925470497666086	0.828343637692565	0.0222	0.0249	0.0279	0.0074	0.1389	0.0124	0.0084	0.0575	9e-04	0.0772	0.147	0.0232	0.0034	0.111	0.0215	0.0082	0.01	0.0037	0.001	0.0247	0.0242	0.0357	0.0921	0.0208	0.0877	0.0023
2	rs2861108	66798282	0.78	1.16707263834179	0.86	0.318862054747229	0.913945901943856	0.813733953453264	0.0222	0.0249	0.0279	0.0074	0.1389	0.0124	0.0084	0.0575	9e-04	0.0775	0.147	0.0232	0.0033	0.1109	0.0214	0.0082	0.01	0.0037	0.001	0.0248	0.0242	0.0357	0.0921	0.0208	0.0878	0.0023
2	rs72824830	66799394	0.78	1.16707263834179	0.86	0.318862054747229	0.901905991457441	0.82480155043396	0.0222	0.0249	0.028	0.0074	0.1391	0.0123	0.0084	0.0574	9e-04	0.0778	0.147	0.0232	0.0033	0.1107	0.0214	0.0081	0.01	0.0037	0.001	0.0248	0.0242	0.0357	0.0919	0.0207	0.0878	0.0023
2	rs62145819	66803359	0.79	1.09022720934348	0.86	0.318862054747229	0.834426127446707	0.801320784967719	0.0223	0.0252	0.0281	0.0074	0.1407	0.0122	0.0083	0.0572	0.001	0.0776	0.1466	0.0231	0.0031	0.11	0.021	0.0081	0.01	0.0037	0.0011	0.025	0.0242	0.0362	0.0914	0.0206	0.0879	0.0023
2	rs58232909	66803797	0.79	1.09022720934348	0.86	0.318862054747229	0.809915200227296	0.806832760836413	0.0222	0.0253	0.0281	0.0074	0.141	0.0122	0.0083	0.0572	0.001	0.0775	0.1464	0.0231	0.0031	0.11	0.0209	0.0082	0.0099	0.0037	0.0011	0.0251	0.0242	0.0362	0.0915	0.0206	0.0879	0.0023
2	rs10184250	66803893	0.79	1.09022720934348	0.86	0.318862054747229	0.812273499992587	0.819571265757855	0.0222	0.0253	0.0281	0.0074	0.141	0.0122	0.0083	0.0572	0.001	0.0775	0.1464	0.023	0.0031	0.11	0.0209	0.0082	0.0099	0.0037	0.0011	0.0251	0.0242	0.0362	0.0914	0.0207	0.0879	0.0023
2	rs11126083	66806278	0.81	0.946104684087093	0.86	0.318862054747229	0.480549952445656	0.804535130679967	0.0221	0.0256	0.0278	0.0071	0.1439	0.0113	0.0078	0.0564	0.0013	0.0763	0.1421	0.0227	0.003	0.1107	0.021	0.0084	0.0099	0.0036	0.0012	0.0265	0.0238	0.0371	0.0917	0.0217	0.0894	0.0022
2	rs13432332	66806603	0.81	0.946104684087093	0.86	0.318862054747229	0.444131467540863	0.763268009670024	0.0219	0.0255	0.0276	0.0071	0.1445	0.0112	0.0077	0.0563	0.0013	0.0763	0.1417	0.0227	0.003	0.1105	0.021	0.0083	0.0099	0.0036	0.0011	0.0269	0.0237	0.0372	0.092	0.0219	0.0896	0.0022
2	rs918062	66810862	0.82	0.87875982057053	0.86	0.318862054747229	0.135279850161113	0.575706472233127	0.0202	0.0255	0.0269	0.0069	0.146	0.0098	0.0078	0.0571	0.0012	0.0761	0.1428	0.0226	0.0024	0.1091	0.022	0.0081	0.0094	0.003	0.0011	0.0297	0.0224	0.0385	0.092	0.0231	0.0892	0.0016
2	rs58658674	66811108	0.82	0.87875982057053	0.86	0.318862054747229	0.134846216053993	0.604976809046105	0.0202	0.0254	0.0269	0.0069	0.146	0.0098	0.0079	0.0571	0.0012	0.0761	0.1428	0.0226	0.0024	0.1092	0.022	0.0081	0.0094	0.0029	0.0011	0.0297	0.0224	0.0386	0.092	0.0231	0.0891	0.0015
2	rs17032272	66813190	0.83	0.81451029553121	0.86	0.318862054747229	0.12913431991616	0.512864267370056	0.0202	0.0254	0.0268	0.0068	0.147	0.0097	0.008	0.0572	0.0012	0.076	0.1425	0.0227	0.0022	0.1095	0.0219	0.0078	0.0092	0.0027	0.001	0.0302	0.0222	0.0391	0.092	0.0232	0.089	0.0012
2	rs4671739	66814124	0.83	0.81451029553121	0.86	0.318862054747229	0.139378034313086	0.54301136817951	0.0202	0.0254	0.0268	0.0068	0.1471	0.0097	0.008	0.0573	0.0012	0.076	0.1424	0.0227	0.0021	0.1095	0.0219	0.0078	0.0092	0.0027	0.001	0.0303	0.0221	0.0392	0.092	0.0233	0.0889	0.0012
2	rs34338631	66814462	0.83	0.81451029553121	0.86	0.318862054747229	0.147762247951308	0.62414990590903	0.0202	0.0254	0.0268	0.0068	0.1471	0.0097	0.0081	0.0573	0.0012	0.076	0.1424	0.0227	0.0021	0.1095	0.0219	0.0078	0.0092	0.0027	9e-04	0.0303	0.0221	0.0392	0.092	0.0233	0.0889	0.0012
2	rs6706382	66815275	0.83	0.81451029553121	0.86	0.318862054747229	0.15111829706033	0.615050305177856	0.0202	0.0255	0.0268	0.0068	0.1472	0.0097	0.0081	0.0573	0.0012	0.0759	0.1423	0.0227	0.0021	0.1095	0.0218	0.0078	0.0092	0.0027	9e-04	0.0303	0.0221	0.0392	0.092	0.0233	0.0889	0.0012
2	rs60751869	66816983	0.83	0.81451029553121	0.86	0.318862054747229	0.165094794080661	0.696702342371428	0.0203	0.0253	0.0268	0.0069	0.1483	0.0099	0.0083	0.0573	0.0012	0.0757	0.1413	0.0227	0.0021	0.1087	0.0218	0.0079	0.0093	0.0026	0.001	0.0308	0.0219	0.0394	0.092	0.0235	0.0886	0.0012
2	rs984306	66817402	0.84	0.753316385445839	0.86	0.318862054747229	0.163216944946593	0.677619611205749	0.0204	0.0254	0.0267	0.0069	0.15	0.01	0.0083	0.0573	0.0012	0.0754	0.1405	0.0227	0.002	0.1082	0.0219	0.0079	0.0093	0.0025	0.0011	0.031	0.0217	0.0397	0.0915	0.0236	0.0884	0.0012
2	rs72824837	66817428	0.84	0.753316385445839	0.86	0.318862054747229	0.158168690470311	0.634006759949058	0.0203	0.0254	0.0267	0.0069	0.1501	0.01	0.0083	0.0573	0.0012	0.0754	0.1404	0.0227	0.002	0.1082	0.022	0.0079	0.0093	0.0025	0.001	0.031	0.0217	0.0397	0.0915	0.0235	0.0884	0.0012
2	rs2861111	66819030	0.84	0.753316385445839	0.86	0.318862054747229	0.22361122805437	0.688403655503202	0.0203	0.026	0.0265	0.0068	0.1523	0.0103	0.0085	0.0564	0.0011	0.0743	0.1396	0.0227	0.002	0.1063	0.0228	0.0077	0.0094	0.0022	0.0011	0.032	0.021	0.04	0.0909	0.024	0.0893	0.0012
2	rs17032300	66821247	0.84	0.753316385445839	0.86	0.318862054747229	0.245419994336774	0.709788072020296	0.0204	0.026	0.0266	0.0069	0.1524	0.0103	0.0085	0.0564	0.0011	0.0741	0.1398	0.0227	0.002	0.1062	0.0229	0.0076	0.0094	0.0021	0.0012	0.0321	0.0209	0.04	0.0907	0.024	0.0892	0.0012
2	rs57809212	66828708	0.84	0.753316385445839	0.86	0.318862054747229	0.294218993416709	0.768268091323106	0.0205	0.0261	0.0267	0.0069	0.153	0.0103	0.0084	0.0561	0.0011	0.0737	0.1395	0.0228	0.002	0.1064	0.0226	0.0075	0.0096	0.0021	0.0012	0.0323	0.0207	0.0401	0.0908	0.0241	0.0891	0.0012
2	rs6757897	66830010	0.84	0.753316385445839	0.86	0.318862054747229	0.370489248739692	0.791999430532077	0.0205	0.0261	0.0266	0.007	0.1534	0.0103	0.0084	0.0561	0.0015	0.0736	0.1394	0.0227	0.0019	0.1067	0.0225	0.0073	0.0096	0.002	0.001	0.0323	0.0206	0.0401	0.0907	0.024	0.0892	0.0011
2	rs77997596	66835123	0.85	0.695135765909148	0.86	0.318862054747229	0.393170828902143	0.72981761304892	0.0206	0.0261	0.0265	0.007	0.154	0.0102	0.0083	0.0561	0.0014	0.0736	0.1396	0.0225	0.0019	0.1068	0.0222	0.0072	0.0096	0.002	0.001	0.0323	0.0205	0.0401	0.0907	0.0239	0.0894	0.0011
2	rs74409193	66835267	0.85	0.695135765909148	0.86	0.318862054747229	0.394123696527258	0.72936784241714	0.0206	0.0261	0.0265	0.007	0.154	0.0102	0.0083	0.0561	0.0014	0.0736	0.1396	0.0225	0.0019	0.1068	0.0222	0.0072	0.0096	0.002	0.001	0.0323	0.0205	0.0401	0.0907	0.0239	0.0894	0.0011
2	rs77046257	66863944	0.85	0.695135765909148	0.86	0.318862054747229	0.413711908821071	0.717994172716585	0.0206	0.0262	0.0265	0.007	0.1543	0.0102	0.0083	0.0561	0.0014	0.0736	0.1396	0.0224	0.0019	0.1069	0.0221	0.0071	0.0097	0.0019	0.001	0.0323	0.0205	0.0402	0.0906	0.0239	0.0895	0.0011
2	rs7558829	66876044	0.85	0.695135765909148	0.86	0.318862054747229	0.426684445340932	0.749516766081793	0.0206	0.0262	0.0264	0.007	0.1544	0.0102	0.0083	0.0561	0.0014	0.0736	0.1396	0.0224	0.0019	0.1068	0.022	0.0071	0.0097	0.0019	0.001	0.0323	0.0205	0.0402	0.0906	0.0239	0.0895	0.0011
2	rs55779300	66877281	0.85	0.695135765909148	0.86	0.318862054747229	0.427326621345667	0.745296606577672	0.0206	0.0262	0.0264	0.007	0.1544	0.0102	0.0083	0.056	0.0014	0.0735	0.1397	0.0224	0.0019	0.1069	0.022	0.0071	0.0097	0.0019	0.001	0.0323	0.0205	0.0402	0.0906	0.0239	0.0895	0.0011
2	rs36092765	66882774	0.85	0.695135765909148	0.86	0.318862054747229	0.424120537434261	0.748612007959076	0.0206	0.0262	0.0264	0.007	0.1544	0.0102	0.0083	0.056	0.0014	0.0735	0.1397	0.0224	0.0019	0.1069	0.022	0.0071	0.0097	0.0019	0.001	0.0323	0.0205	0.0403	0.0906	0.0239	0.0895	0.0011
2	rs34455257	66887743	0.85	0.695135765909148	0.86	0.318862054747229	0.422609110696071	0.747104608524589	0.0207	0.0262	0.0264	0.007	0.1544	0.0102	0.0083	0.056	0.0014	0.0735	0.1397	0.0224	0.0019	0.1069	0.022	0.0071	0.0097	0.0019	0.001	0.0323	0.0205	0.0403	0.0906	0.0239	0.0895	0.0011
2	rs55830965	66897911	0.85	0.695135765909148	0.87	0.283849475516541	0.425051979379605	0.75872863033864	0.0207	0.0262	0.0264	0.007	0.1546	0.0102	0.0083	0.0561	0.0013	0.0735	0.1397	0.0224	0.0018	0.1069	0.0219	0.0071	0.0097	0.0019	0.001	0.0324	0.0205	0.0403	0.0907	0.0238	0.0895	0.001
2	rs7593598	66900322	0.85	0.695135765909148	0.87	0.283849475516541	0.426101065030791	0.75344013706507	0.0207	0.0262	0.0264	0.007	0.1546	0.0102	0.0083	0.0561	0.0013	0.0735	0.1397	0.0224	0.0018	0.1069	0.0219	0.0071	0.0097	0.0019	0.001	0.0324	0.0205	0.0403	0.0907	0.0238	0.0895	0.001
2	rs6745651	66901031	0.85	0.695135765909148	0.87	0.283849475516541	0.425518081082377	0.755856735399758	0.0207	0.0262	0.0264	0.007	0.1546	0.0102	0.0083	0.0561	0.0013	0.0735	0.1397	0.0224	0.0018	0.1069	0.022	0.0071	0.0097	0.0019	0.001	0.0324	0.0205	0.0403	0.0906	0.0238	0.0895	0.001
2	rs11675077	66902745	0.85	0.695135765909148	0.87	0.283849475516541	0.416878646060216	0.730567366716294	0.0207	0.0262	0.0265	0.007	0.1545	0.0102	0.0083	0.0561	0.0013	0.0735	0.1396	0.0224	0.0018	0.1071	0.022	0.0071	0.0097	0.0018	9e-04	0.0324	0.0205	0.0403	0.0907	0.0238	0.0895	0.001
2	rs79956955	66903422	0.85	0.695135765909148	0.87	0.283849475516541	0.421796377100931	0.698780506573923	0.0207	0.0263	0.0264	0.007	0.1547	0.0102	0.0083	0.056	0.0013	0.0734	0.1395	0.0225	0.0018	0.1072	0.0219	0.007	0.0097	0.0018	9e-04	0.0324	0.0204	0.0403	0.0908	0.0237	0.0894	0.001
2	rs17628190	66903653	0.85	0.695135765909148	0.87	0.283849475516541	0.436780512224015	0.74514598301782	0.0207	0.0263	0.0264	0.007	0.1548	0.0102	0.0083	0.0559	0.0013	0.0734	0.1394	0.0225	0.0018	0.1073	0.0219	0.007	0.0097	0.0018	9e-04	0.0323	0.0204	0.0404	0.0908	0.0237	0.0894	0.001
2	rs113032706	66905543	0.85	0.695135765909148	0.87	0.283849475516541	0.436308336626559	0.731467295223636	0.0208	0.0264	0.0264	0.007	0.1548	0.0101	0.0083	0.0559	0.0013	0.0732	0.1396	0.0226	0.0017	0.1077	0.0218	0.0069	0.0098	0.0018	9e-04	0.0324	0.02	0.0404	0.0909	0.0237	0.0895	0.001
2	rs6709958	66907708	0.85	0.695135765909148	0.87	0.283849475516541	0.452503526589901	0.716351273966527	0.0209	0.0265	0.0264	0.007	0.1548	0.01	0.0082	0.0558	0.0012	0.0731	0.1398	0.0228	0.0016	0.1082	0.0217	0.0068	0.0098	0.0017	9e-04	0.0323	0.0196	0.0405	0.0908	0.0236	0.0895	0.001
2	rs13018192	66911701	0.85	0.695135765909148	0.87	0.283849475516541	0.459801172287185	0.684706147722766	0.0209	0.0266	0.0264	0.007	0.1548	0.01	0.0082	0.0559	0.0011	0.073	0.1399	0.0228	0.0016	0.1083	0.0217	0.0067	0.0098	0.0017	9e-04	0.0323	0.0196	0.0405	0.0908	0.0236	0.0895	0.001
2	rs17679928	66919316	0.86	0.639923359357885	0.87	0.283849475516541	0.499785941506253	0.618513107593303	0.0211	0.0269	0.0263	0.007	0.1551	0.0098	0.008	0.0565	0.001	0.0722	0.14	0.0228	0.0015	0.1092	0.0215	0.0064	0.0098	0.0016	7e-04	0.0325	0.0191	0.0405	0.0907	0.0236	0.0899	0.001
2	rs116771556	66921605	0.86	0.639923359357885	0.87	0.283849475516541	0.497518799932312	0.61144810810368	0.0212	0.0269	0.0263	0.0069	0.1551	0.0098	0.008	0.0565	0.001	0.0722	0.1401	0.0228	0.0015	0.1093	0.0215	0.0064	0.0097	0.0016	7e-04	0.0325	0.0191	0.0405	0.0907	0.0236	0.0899	0.001
2	rs17680434	66927859	0.86	0.639923359357885	0.87	0.283849475516541	0.504461725769309	0.610728269619797	0.0213	0.027	0.0262	0.0069	0.1551	0.0097	0.0079	0.0567	0.001	0.0721	0.1401	0.0228	0.0015	0.1094	0.0215	0.0063	0.0097	0.0016	7e-04	0.0326	0.019	0.0405	0.0906	0.0236	0.0899	0.001
2	rs72824600	66932848	0.86	0.639923359357885	0.87	0.283849475516541	0.484392817748614	0.595515291962389	0.0214	0.027	0.0262	0.0069	0.1553	0.0096	0.0078	0.0568	0.001	0.072	0.1401	0.0228	0.0015	0.1095	0.0214	0.0062	0.0095	0.0016	7e-04	0.0326	0.0189	0.0405	0.0907	0.0236	0.0899	0.001
2	rs7600609	66938007	0.86	0.639923359357885	0.87	0.283849475516541	0.459074885759247	0.514520063510194	0.0218	0.0271	0.0262	0.0068	0.1559	0.0094	0.0075	0.057	0.001	0.0718	0.14	0.0228	0.0015	0.1099	0.0213	0.006	0.0091	0.0016	6e-04	0.0329	0.0188	0.0406	0.0907	0.0234	0.0901	0.001
2	rs76079223	66939510	0.86	0.639923359357885	0.87	0.283849475516541	0.459801172287185	0.497202017307601	0.0218	0.0272	0.0262	0.0068	0.1559	0.0094	0.0075	0.057	0.001	0.0718	0.14	0.0229	0.0015	0.1099	0.0213	0.006	0.0091	0.0016	6e-04	0.0329	0.0187	0.0406	0.0907	0.0234	0.0901	0.001
2	rs34323476	66941192	0.86	0.639923359357885	0.87	0.283849475516541	0.470456537871509	0.545111025174999	0.0219	0.0272	0.0262	0.0068	0.1559	0.0093	0.0075	0.057	0.001	0.0718	0.14	0.0229	0.0015	0.1099	0.0213	0.006	0.0091	0.0016	6e-04	0.0329	0.0187	0.0407	0.0908	0.0234	0.0901	0.001
2	rs11126093	66944047	0.86	0.639923359357885	0.87	0.283849475516541	0.460528020215354	0.526009287903278	0.0218	0.0272	0.0261	0.0068	0.156	0.0093	0.0075	0.0571	0.001	0.0718	0.14	0.0229	0.0015	0.1099	0.0213	0.006	0.0091	0.0016	6e-04	0.0329	0.0187	0.0407	0.0907	0.0234	0.09	0.001
2	rs34383976	66945568	0.86	0.639923359357885	0.87	0.283849475516541	0.450463249509642	0.504193557052435	0.0218	0.0272	0.0261	0.0068	0.156	0.0093	0.0075	0.0571	0.001	0.0718	0.14	0.0229	0.0015	0.11	0.0213	0.006	0.0091	0.0016	6e-04	0.0329	0.0187	0.0407	0.0907	0.0234	0.09	0.001
2	rs13389253	66951269	0.86	0.639923359357885	0.88	0.251609301083599	0.41130179461021	0.410132833733277	0.0219	0.0272	0.026	0.0067	0.1562	0.0091	0.0074	0.0571	0.001	0.0717	0.14	0.023	0.0015	0.1101	0.0212	0.006	0.009	0.0016	6e-04	0.0329	0.0186	0.0408	0.0907	0.0233	0.09	0.001
2	rs75643844	66951487	0.86	0.639923359357885	0.88	0.251609301083599	0.4079851204483	0.406236065819739	0.0219	0.0272	0.026	0.0067	0.1562	0.0091	0.0074	0.0571	0.001	0.0716	0.14	0.023	0.0015	0.1101	0.0212	0.006	0.009	0.0016	6e-04	0.0329	0.0186	0.0408	0.0907	0.0233	0.09	0.001
2	rs10201517	66953286	0.86	0.639923359357885	0.88	0.251609301083599	0.402184989238463	0.380012588717015	0.0219	0.0272	0.026	0.0067	0.1562	0.0091	0.0074	0.0571	0.001	0.0716	0.14	0.0229	0.0015	0.1101	0.0213	0.006	0.0089	0.0016	6e-04	0.033	0.0186	0.0408	0.0908	0.0233	0.09	0.001
2	rs116404391	66954221	0.87	0.587631181685492	0.88	0.251609301083599	0.405307335930595	0.35866337990986	0.0219	0.0272	0.026	0.0067	0.1562	0.0091	0.0074	0.0571	0.001	0.0716	0.1399	0.023	0.0015	0.1102	0.0212	0.006	0.0089	0.0016	6e-04	0.033	0.0185	0.0408	0.0908	0.0233	0.09	0.001
2	rs7608316	66957093	0.88	0.538208189821859	0.88	0.251609301083599	0.374959859446877	0.405846948868144	0.0232	0.027	0.0258	0.0064	0.1567	0.0086	0.0074	0.0569	0.001	0.0713	0.1387	0.0231	0.0015	0.1118	0.0207	0.0057	0.0085	0.0015	6e-04	0.0335	0.018	0.0409	0.0922	0.0226	0.09	9e-04
2	rs72901147	66958307	0.9	0.447749409690379	0.88	0.251609301083599	0.432951395068936	0.344214635497122	0.0257	0.0267	0.0253	0.006	0.1578	0.0077	0.0074	0.0564	9e-04	0.0707	0.1362	0.0233	0.0017	0.1148	0.0197	0.0051	0.0077	0.0013	6e-04	0.0348	0.0169	0.0414	0.0946	0.0212	0.09	7e-04
2	rs76381975	66962767	0.9	0.447749409690379	0.88	0.251609301083599	0.50243719983863	0.305627763977358	0.027	0.0266	0.0252	0.0057	0.1582	0.0072	0.0075	0.0562	7e-04	0.0704	0.1348	0.0235	0.0017	0.1164	0.0192	0.0048	0.0074	0.0012	6e-04	0.0354	0.0164	0.0415	0.0957	0.0205	0.0899	7e-04
2	rs6757438	66963775	0.9	0.447749409690379	0.88	0.251609301083599	0.498273963094517	0.308261677107082	0.027	0.0266	0.0252	0.0057	0.1582	0.0072	0.0075	0.0561	7e-04	0.0704	0.1348	0.0235	0.0017	0.1164	0.0191	0.0048	0.0074	0.0012	6e-04	0.0355	0.0164	0.0415	0.0957	0.0205	0.0899	7e-04
2	rs78040279	66972826	0.9	0.447749409690379	0.87	0.283849475516541	0.496889918170251	0.30742288181443	0.0271	0.0266	0.025	0.0057	0.1585	0.0071	0.0074	0.0562	7e-04	0.0702	0.1346	0.0235	0.0017	0.1172	0.0192	0.0048	0.0074	0.0011	6e-04	0.0357	0.0162	0.0416	0.0959	0.0206	0.0896	7e-04
2	rs17681226	66973628	0.9	0.447749409690379	0.87	0.283849475516541	0.501363259889715	0.312706598670723	0.027	0.0266	0.025	0.0057	0.1585	0.0071	0.0074	0.0561	7e-04	0.0702	0.1346	0.0236	0.0017	0.1172	0.0192	0.0048	0.0074	0.0011	6e-04	0.0357	0.0161	0.0416	0.0959	0.0206	0.0896	7e-04
2	rs55872778	66979307	0.9	0.447749409690379	0.87	0.283849475516541	0.497141424952995	0.306704457765356	0.0271	0.0266	0.0249	0.0057	0.1585	0.0071	0.0073	0.0562	7e-04	0.0703	0.1348	0.0235	0.0017	0.1173	0.0191	0.0048	0.0074	0.0011	6e-04	0.0357	0.0161	0.0415	0.0961	0.0205	0.0896	6e-04
2	rs80158212	66980020	0.9	0.447749409690379	0.87	0.283849475516541	0.496449928659993	0.310181480226413	0.0271	0.0266	0.0249	0.0057	0.1584	0.0071	0.0073	0.0562	7e-04	0.0703	0.1348	0.0235	0.0017	0.1173	0.0191	0.0048	0.0074	0.0011	6e-04	0.0357	0.0161	0.0415	0.0961	0.0205	0.0897	6e-04
2	rs75867781	66983230	0.9	0.447749409690379	0.87	0.283849475516541	0.496638472625915	0.309581160254168	0.0272	0.0266	0.0249	0.0057	0.1585	0.0071	0.0073	0.0559	7e-04	0.0703	0.1348	0.0235	0.0017	0.1174	0.0191	0.0048	0.0074	0.0011	6e-04	0.0358	0.0161	0.0415	0.0961	0.0205	0.0898	6e-04
2	rs116556488	66983557	0.9	0.447749409690379	0.88	0.251609301083599	0.496889918170251	0.308741294732316	0.0272	0.0266	0.0249	0.0057	0.1585	0.0071	0.0073	0.0559	7e-04	0.0704	0.1349	0.0235	0.0017	0.1174	0.0191	0.0048	0.0074	0.0011	6e-04	0.0358	0.0161	0.0415	0.0961	0.0205	0.0898	6e-04
2	rs116777676	66988064	0.9	0.447749409690379	0.88	0.251609301083599	0.507378821224558	0.313549655750438	0.0273	0.0268	0.0248	0.0056	0.1584	0.0071	0.0073	0.0556	6e-04	0.0705	0.1349	0.0235	0.0017	0.1174	0.0191	0.0048	0.0073	0.0011	6e-04	0.0358	0.016	0.0415	0.0962	0.0204	0.09	6e-04
2	rs17681629	66995595	0.9	0.447749409690379	0.88	0.251609301083599	0.534709786079813	0.363810649356654	0.0274	0.027	0.0249	0.0056	0.1581	0.0071	0.0073	0.0556	6e-04	0.0706	0.1348	0.0234	0.0017	0.1176	0.019	0.0048	0.0073	0.0011	5e-04	0.0359	0.016	0.0414	0.0965	0.0203	0.0899	6e-04
2	rs12464983	66996329	0.9	0.447749409690379	0.89	0.222038712392691	0.530096455957882	0.354910348811381	0.0274	0.0269	0.0249	0.0056	0.1581	0.0071	0.0073	0.0556	6e-04	0.0706	0.1346	0.0234	0.0017	0.1176	0.0192	0.0048	0.0073	0.0011	6e-04	0.0359	0.016	0.0414	0.0965	0.0203	0.0899	6e-04
2	rs73935958	67000076	0.9	0.447749409690379	0.89	0.222038712392691	0.509603747992318	0.343719456975038	0.0276	0.027	0.0248	0.0055	0.1584	0.0071	0.0073	0.0556	6e-04	0.0708	0.1346	0.0233	0.0017	0.1172	0.019	0.0047	0.0071	0.0011	6e-04	0.0361	0.0161	0.0413	0.0968	0.0201	0.09	6e-04
2	rs115171640	67003156	0.9	0.447749409690379	0.89	0.222038712392691	0.511897104492413	0.377595098622985	0.0278	0.0271	0.0247	0.0054	0.1584	0.0072	0.0072	0.0555	6e-04	0.0711	0.1345	0.0233	0.0017	0.1169	0.0188	0.0047	0.0068	0.0011	6e-04	0.0363	0.0162	0.0412	0.0973	0.0199	0.0902	6e-04
2	rs17630500	67003923	0.9	0.447749409690379	0.89	0.222038712392691	0.502690051919414	0.393192383654256	0.0279	0.0271	0.0245	0.0054	0.1585	0.0072	0.0072	0.0555	6e-04	0.0712	0.1345	0.0233	0.0017	0.117	0.0188	0.0047	0.0067	0.0012	6e-04	0.0364	0.0162	0.0411	0.0975	0.0198	0.0903	6e-04
2	rs12185677	67008896	0.91	0.406594937265203	0.89	0.222038712392691	0.47309291427012	0.416388692764934	0.0287	0.0269	0.0232	0.005	0.159	0.0071	0.0067	0.0547	5e-04	0.0725	0.1343	0.0235	0.0016	0.1169	0.0181	0.0045	0.0057	0.0013	7e-04	0.0372	0.0157	0.0408	0.1005	0.0187	0.0907	7e-04
2	rs2861180	67011870	0.9	0.447749409690379	0.89	0.222038712392691	0.593173287985702	0.475837396802033	0.0287	0.0269	0.023	0.0051	0.1588	0.0071	0.0079	0.0546	5e-04	0.0725	0.1343	0.0234	0.0016	0.1168	0.018	0.0045	0.0057	0.0013	7e-04	0.0371	0.0157	0.0408	0.1003	0.0186	0.0907	7e-04
2	rs10490194	67014002	0.9	0.447749409690379	0.89	0.222038712392691	0.589487569004495	0.457662907987142	0.0287	0.0269	0.023	0.005	0.1588	0.0071	0.0079	0.0546	5e-04	0.0725	0.1343	0.0234	0.0016	0.1168	0.018	0.0045	0.0057	0.0013	7e-04	0.0371	0.0157	0.0408	0.1003	0.0186	0.0907	7e-04
2	rs115227382	67021598	0.91	0.406594937265203	0.89	0.222038712392691	0.616136165901427	0.420180706623902	0.0289	0.0268	0.0228	0.0049	0.1588	0.0069	0.0076	0.0545	4e-04	0.0725	0.1351	0.0235	0.0016	0.1173	0.0179	0.0045	0.0054	0.0012	7e-04	0.0378	0.0155	0.0407	0.1016	0.017	0.0905	7e-04
2	rs57420792	67029344	0.91	0.406594937265203	0.89	0.222038712392691	0.630893460173148	0.487918931697441	0.0289	0.0267	0.0227	0.005	0.1587	0.0069	0.0076	0.0548	4e-04	0.0725	0.1352	0.0235	0.0016	0.1174	0.0179	0.0046	0.0055	0.0012	7e-04	0.0381	0.0164	0.0407	0.1018	0.0168	0.0888	7e-04
2	rs116407129	67031412	0.91	0.406594937265203	0.89	0.222038712392691	0.632934197233608	0.498160165831876	0.029	0.0268	0.0227	0.0049	0.1586	0.0069	0.0076	0.0548	4e-04	0.0725	0.1352	0.0235	0.0016	0.1175	0.0178	0.0045	0.0055	0.0012	7e-04	0.0381	0.0164	0.0408	0.1019	0.0168	0.0888	7e-04
2	rs17032567	67041677	0.91	0.406594937265203	0.89	0.222038712392691	0.738289277471413	0.579683733988429	0.0292	0.0276	0.0223	0.0047	0.1576	0.0069	0.0075	0.0549	4e-04	0.0724	0.1355	0.0236	0.0016	0.1178	0.0172	0.0045	0.0054	0.0012	7e-04	0.0385	0.0163	0.0413	0.103	0.0167	0.088	6e-04
2	rs10490195	67041899	0.91	0.406594937265203	0.89	0.222038712392691	0.74123463273234	0.583098070253111	0.0292	0.0276	0.0223	0.0047	0.1576	0.0069	0.0075	0.0549	4e-04	0.0724	0.1356	0.0236	0.0016	0.1178	0.0173	0.0045	0.0054	0.0012	7e-04	0.0385	0.0163	0.0413	0.103	0.0167	0.088	6e-04
2	rs11126099	67045142	0.91	0.406594937265203	0.89	0.222038712392691	0.740403368936312	0.611592099878833	0.0293	0.0277	0.022	0.0046	0.1581	0.0068	0.0073	0.055	4e-04	0.0722	0.1357	0.0238	0.0016	0.1179	0.0171	0.0045	0.0053	0.0012	7e-04	0.0386	0.0163	0.0412	0.1032	0.0167	0.0875	6e-04
2	rs34946320	67052512	0.91	0.406594937265203	0.89	0.222038712392691	0.69796797866698	0.629653692671929	0.0292	0.0278	0.0211	0.0043	0.1577	0.0065	0.0067	0.0551	4e-04	0.0727	0.1359	0.0246	0.0019	0.1179	0.0171	0.0041	0.0049	0.0012	7e-04	0.0391	0.016	0.0408	0.1053	0.0167	0.0872	7e-04
2	rs17032595	67053344	0.91	0.406594937265203	0.89	0.222038712392691	0.698998722287822	0.630233696405212	0.0292	0.0278	0.0211	0.0043	0.1577	0.0065	0.0066	0.0551	4e-04	0.0728	0.1359	0.0246	0.0019	0.1179	0.0171	0.0041	0.0049	0.0012	7e-04	0.0391	0.016	0.0408	0.1053	0.0167	0.0872	7e-04
2	rs11126100	67055458	0.91	0.406594937265203	0.89	0.222038712392691	0.715731507274527	0.667609167969651	0.0292	0.0278	0.021	0.0042	0.1577	0.0065	0.0067	0.0551	4e-04	0.0728	0.1359	0.0247	0.0019	0.1179	0.0171	0.0041	0.0049	0.0012	7e-04	0.0391	0.016	0.0408	0.1055	0.0167	0.087	7e-04
2	rs72826738	67055848	0.91	0.406594937265203	0.89	0.222038712392691	0.715210596064054	0.676440151733202	0.0292	0.0279	0.021	0.0042	0.1577	0.0065	0.0067	0.0551	4e-04	0.0728	0.1359	0.0247	0.0019	0.1179	0.0171	0.0041	0.0049	0.0012	7e-04	0.0391	0.016	0.0408	0.1055	0.0167	0.087	7e-04
2	rs114055510	67059154	0.91	0.406594937265203	0.89	0.222038712392691	0.710233251358174	0.668050087264565	0.0292	0.0279	0.0209	0.0043	0.1577	0.0065	0.0066	0.0551	4e-04	0.0729	0.1359	0.0247	0.0019	0.1179	0.0171	0.0041	0.0048	0.0012	7e-04	0.0391	0.016	0.0408	0.1055	0.0167	0.087	7e-04
2	rs6704842	67061235	0.91	0.406594937265203	0.89	0.222038712392691	0.705049548371	0.651196190795417	0.0292	0.0279	0.0209	0.0043	0.1577	0.0065	0.0066	0.0551	4e-04	0.0729	0.1359	0.0248	0.0019	0.1178	0.0171	0.0041	0.0048	0.0012	8e-04	0.0391	0.016	0.0407	0.1055	0.0167	0.087	7e-04
2	rs76150537	67063487	0.91	0.406594937265203	0.89	0.222038712392691	0.698409642834583	0.636912688733566	0.0292	0.0279	0.0208	0.0043	0.1577	0.0065	0.0066	0.0551	4e-04	0.073	0.136	0.0248	0.0019	0.1178	0.0171	0.0041	0.0048	0.0012	8e-04	0.0391	0.016	0.0407	0.1056	0.0167	0.087	7e-04
2	rs79680177	67065761	0.91	0.406594937265203	0.89	0.222038712392691	0.694145448033893	0.638075926711057	0.0292	0.0278	0.0208	0.0043	0.1577	0.0065	0.0066	0.055	4e-04	0.073	0.136	0.0248	0.0019	0.1178	0.0171	0.0041	0.0048	0.0012	8e-04	0.0391	0.016	0.0407	0.1056	0.0167	0.087	7e-04
2	rs2861182	67073844	0.91	0.406594937265203	0.89	0.222038712392691	0.593310000472756	0.698632020160294	0.0288	0.0276	0.0202	0.0044	0.1568	0.0066	0.0062	0.0554	5e-04	0.0738	0.1358	0.0251	0.002	0.1178	0.017	0.0041	0.0047	0.002	9e-04	0.0392	0.0157	0.0405	0.1062	0.0168	0.0866	7e-04
2	rs1110581	67077111	0.91	0.406594937265203	0.89	0.222038712392691	0.60105792360677	0.695515445159716	0.0289	0.0276	0.0202	0.0045	0.1564	0.0067	0.0062	0.0554	6e-04	0.0739	0.1359	0.025	0.002	0.1179	0.017	0.0041	0.0047	0.0022	9e-04	0.0392	0.0156	0.0405	0.1062	0.0168	0.0865	7e-04
2	rs75269698	67080118	0.91	0.406594937265203	0.89	0.222038712392691	0.608990607086902	0.689439763777944	0.0288	0.0276	0.0202	0.0045	0.1562	0.0068	0.0061	0.0554	6e-04	0.0741	0.1359	0.025	0.002	0.1179	0.0171	0.0041	0.0047	0.0023	9e-04	0.0392	0.0155	0.0405	0.1063	0.0168	0.0865	7e-04
2	rs13018626	67087652	0.91	0.406594937265203	0.89	0.222038712392691	0.612801428627499	0.693143018288334	0.0288	0.0275	0.0202	0.0045	0.156	0.0069	0.0061	0.0554	6e-04	0.0742	0.1359	0.025	0.0021	0.118	0.0171	0.0041	0.0047	0.0023	0.001	0.0392	0.0154	0.0405	0.1062	0.0168	0.0865	7e-04
2	rs11126101	67092068	0.91	0.406594937265203	0.89	0.222038712392691	0.620455829121695	0.702643636758336	0.0288	0.0275	0.0202	0.0045	0.1557	0.0069	0.0061	0.0554	6e-04	0.0742	0.136	0.0251	0.0021	0.118	0.0171	0.0041	0.0047	0.0024	0.001	0.0392	0.0154	0.0405	0.1062	0.0168	0.0865	8e-04
2	rs1073280	67092727	0.91	0.406594937265203	0.89	0.222038712392691	0.624789323803908	0.712769677005339	0.0288	0.0275	0.0202	0.0045	0.1556	0.007	0.0061	0.0554	6e-04	0.0742	0.136	0.0252	0.0021	0.118	0.0171	0.0041	0.0047	0.0024	0.001	0.0392	0.0154	0.0405	0.1062	0.0168	0.0865	8e-04
2	rs13023358	67100658	0.91	0.406594937265203	0.89	0.222038712392691	0.615510269405548	0.712471391142564	0.0289	0.0275	0.0201	0.0045	0.1556	0.007	0.006	0.0554	6e-04	0.0743	0.1359	0.0252	0.0022	0.1182	0.0171	0.0041	0.0047	0.0026	0.001	0.0392	0.0153	0.0404	0.1062	0.0167	0.0864	8e-04
2	rs11688723	67113503	0.91	0.406594937265203	0.89	0.222038712392691	0.617876299517081	0.742736913101921	0.0289	0.0275	0.02	0.0045	0.1556	0.007	0.006	0.0554	6e-04	0.0744	0.1358	0.0252	0.0022	0.1182	0.0171	0.0041	0.0047	0.0026	0.001	0.0392	0.0152	0.0404	0.1061	0.0167	0.0864	8e-04
2	rs13416909	67113853	0.91	0.406594937265203	0.89	0.222038712392691	0.61843361793868	0.744392965187879	0.0289	0.0275	0.02	0.0045	0.1556	0.007	0.006	0.0554	6e-04	0.0744	0.1358	0.0252	0.0022	0.1182	0.0171	0.0041	0.0047	0.0026	0.001	0.0391	0.0152	0.0404	0.1061	0.0167	0.0864	8e-04
2	rs6717207	67113999	0.91	0.406594937265203	0.89	0.222038712392691	0.620246494479851	0.744242381624919	0.0289	0.0275	0.02	0.0045	0.1556	0.007	0.006	0.0554	6e-04	0.0744	0.1358	0.0252	0.0022	0.1182	0.0171	0.0041	0.0047	0.0026	0.001	0.0391	0.0152	0.0404	0.1061	0.0167	0.0864	8e-04
2	rs7574079	67120725	0.91	0.406594937265203	0.89	0.222038712392691	0.591260845538944	0.792915253921747	0.0292	0.0275	0.02	0.0045	0.1552	0.007	0.0059	0.0555	9e-04	0.0744	0.1355	0.0252	0.0025	0.1181	0.0171	0.0041	0.0046	0.0028	0.0011	0.0392	0.0153	0.0403	0.106	0.0166	0.0861	9e-04
2	rs17633115	67122247	0.91	0.406594937265203	0.89	0.222038712392691	0.587852890793505	0.79535855223964	0.0292	0.0275	0.02	0.0045	0.1552	0.007	0.0059	0.0555	9e-04	0.0744	0.1355	0.0253	0.0025	0.1181	0.0171	0.0041	0.0046	0.0029	0.0011	0.0392	0.0153	0.0403	0.106	0.0166	0.086	9e-04
2	rs77705126	67142450	0.91	0.406594937265203	0.89	0.222038712392691	0.565590418024479	0.817880613933576	0.0291	0.0275	0.0199	0.0046	0.1551	0.007	0.0056	0.0556	9e-04	0.0745	0.1356	0.0253	0.0025	0.1183	0.0171	0.0043	0.0046	0.003	0.0011	0.0394	0.0153	0.0401	0.1058	0.0166	0.0859	9e-04
2	rs116006117	67144548	0.91	0.406594937265203	0.89	0.222038712392691	0.564721627156512	0.817266013719194	0.029	0.0275	0.0199	0.0046	0.1551	0.007	0.0056	0.0556	9e-04	0.0745	0.1356	0.0253	0.0025	0.1183	0.0171	0.0043	0.0046	0.003	0.0011	0.0394	0.0153	0.0401	0.1058	0.0166	0.0859	9e-04
2	rs80242619	67147925	0.91	0.406594937265203	0.89	0.222038712392691	0.562652418764659	0.817266013719194	0.029	0.0275	0.0199	0.0046	0.155	0.007	0.0056	0.0557	9e-04	0.0745	0.1356	0.0253	0.0025	0.1183	0.0171	0.0043	0.0046	0.003	0.0011	0.0394	0.0153	0.0401	0.1058	0.0166	0.0858	9e-04
2	rs77292458	67151535	0.91	0.406594937265203	0.89	0.222038712392691	0.556930677891714	0.815576365182048	0.029	0.0275	0.0199	0.0046	0.155	0.007	0.0055	0.0557	9e-04	0.0745	0.1356	0.0253	0.0025	0.1184	0.0171	0.0043	0.0046	0.003	0.0011	0.0394	0.0153	0.0401	0.1057	0.0166	0.0858	9e-04
2	rs75967915	67163157	0.91	0.406594937265203	0.89	0.222038712392691	0.535035382573639	0.825263381294883	0.0288	0.0275	0.0198	0.0045	0.1547	0.007	0.0052	0.0561	0.001	0.0747	0.1356	0.0253	0.0026	0.1185	0.0171	0.0045	0.0047	0.0032	0.0012	0.0397	0.0153	0.0399	0.1053	0.0165	0.0857	9e-04
2	rs17522447	67171202	0.91	0.406594937265203	0.89	0.222038712392691	0.535426222282125	0.825263381294883	0.0286	0.0275	0.0197	0.0045	0.1546	0.007	0.0049	0.0563	0.001	0.0748	0.1355	0.0254	0.0027	0.1186	0.0171	0.0047	0.0047	0.0034	0.0012	0.0399	0.0153	0.0397	0.1051	0.0165	0.0856	0.001
2	rs2192986	67175630	0.91	0.406594937265203	0.89	0.222038712392691	0.547872578675595	0.845482447283974	0.0285	0.0275	0.0196	0.0045	0.1545	0.007	0.0048	0.0565	0.0011	0.0749	0.1356	0.0254	0.0027	0.1187	0.0171	0.0048	0.0047	0.0034	0.0012	0.04	0.0154	0.0397	0.105	0.0164	0.0855	0.001
2	rs1362483	67177439	0.91	0.406594937265203	0.89	0.222038712392691	0.543993199587783	0.840843131438888	0.0285	0.0275	0.0197	0.0045	0.1545	0.007	0.0048	0.0566	0.0011	0.0749	0.1356	0.0254	0.0027	0.1187	0.0171	0.0048	0.0047	0.0034	0.0012	0.04	0.0153	0.0397	0.105	0.0164	0.0856	0.001
2	rs58683753	67180413	0.91	0.406594937265203	0.88	0.251609301083599	0.535686857176077	0.835437322595271	0.0284	0.0275	0.0197	0.0045	0.1544	0.0069	0.0048	0.0567	0.0011	0.0749	0.1355	0.0254	0.0027	0.1187	0.0171	0.0048	0.0047	0.0034	0.0012	0.04	0.0154	0.0397	0.1049	0.0164	0.0855	0.001
2	rs1420372	67199427	0.91	0.406594937265203	0.88	0.251609301083599	0.51662668108697	0.875921527969703	0.0283	0.0276	0.0197	0.0046	0.1539	0.0069	0.0047	0.057	0.0011	0.0751	0.135	0.0256	0.0028	0.1187	0.0172	0.005	0.0047	0.0036	0.0012	0.0403	0.0156	0.0398	0.1043	0.0164	0.0852	0.001
2	rs116006483	67199563	0.91	0.406594937265203	0.88	0.251609301083599	0.521698726283187	0.872338160888234	0.0283	0.0276	0.0197	0.0046	0.1539	0.0069	0.0047	0.0569	0.0011	0.0751	0.135	0.0256	0.0028	0.1188	0.0172	0.005	0.0047	0.0036	0.0012	0.0403	0.0156	0.0398	0.1043	0.0164	0.0852	0.001
2	rs1548900	67204629	0.91	0.406594937265203	0.88	0.251609301083599	0.536012735254067	0.859121520350892	0.0282	0.0276	0.0197	0.0046	0.1538	0.0069	0.0047	0.057	0.0011	0.0751	0.1348	0.0257	0.0028	0.1188	0.0172	0.005	0.0047	0.0036	0.0012	0.0404	0.0157	0.0398	0.1043	0.0164	0.0851	0.001
2	rs10180582	67218179	0.91	0.406594937265203	0.88	0.251609301083599	0.52543752851548	0.831734691962987	0.028	0.0277	0.0197	0.0046	0.1538	0.0069	0.0046	0.0571	0.0011	0.0752	0.1346	0.026	0.0027	0.1189	0.0171	0.0051	0.0047	0.0036	0.0012	0.0405	0.0157	0.0398	0.1042	0.0164	0.0849	0.0011
2	rs1420376	67223326	0.91	0.406594937265203	0.88	0.251609301083599	0.491935217179727	0.834819979077033	0.0279	0.0277	0.0195	0.0047	0.1538	0.0069	0.0046	0.0574	0.0011	0.0757	0.1343	0.0261	0.0028	0.1189	0.0169	0.0053	0.0047	0.0036	0.0012	0.0405	0.0159	0.0397	0.1038	0.0164	0.0847	0.0011
2	rs76075052	67228272	0.93	0.332112317682009	0.88	0.251609301083599	0.27221732698097	0.650611756862963	0.0262	0.0251	0.0188	0.0042	0.1495	0.0057	0.0043	0.059	0.0014	0.0798	0.1363	0.0294	0.003	0.1201	0.0154	0.0068	0.0047	0.0036	0.0011	0.0403	0.0178	0.0372	0.1027	0.0162	0.0849	0.0014
2	rs7584889	67229091	0.93	0.332112317682009	0.88	0.251609301083599	0.261787453548312	0.649151202791446	0.0261	0.025	0.0187	0.0042	0.1491	0.0057	0.0043	0.0591	0.0014	0.0804	0.1364	0.0296	0.0031	0.1199	0.0153	0.007	0.0047	0.0036	0.0011	0.0403	0.0179	0.037	0.1026	0.0162	0.0849	0.0015
2	rs62144451	67229597	0.93	0.332112317682009	0.87	0.283849475516541	0.261696940588397	0.65792586442807	0.0261	0.025	0.0186	0.0042	0.1492	0.0057	0.0043	0.0592	0.0014	0.0806	0.1364	0.0297	0.0031	0.1197	0.0152	0.007	0.0048	0.0036	0.0011	0.0404	0.018	0.0369	0.1026	0.0162	0.0848	0.0015
2	rs116124004	67231403	0.93	0.332112317682009	0.87	0.283849475516541	0.276954704119286	0.648713184599272	0.0259	0.025	0.0185	0.0042	0.1493	0.0057	0.0043	0.0591	0.0014	0.0816	0.1361	0.0299	0.0032	0.1189	0.015	0.0072	0.0049	0.0036	0.0011	0.0404	0.018	0.0367	0.1025	0.0159	0.0847	0.0016
2	rs72821494	67232314	0.93	0.332112317682009	0.87	0.283849475516541	0.264374222865272	0.651780745892723	0.0259	0.0251	0.0185	0.0042	0.1493	0.0057	0.0044	0.059	0.0015	0.0822	0.136	0.0301	0.0033	0.1185	0.0149	0.0073	0.0049	0.0036	0.0012	0.0405	0.0181	0.0366	0.1024	0.0158	0.0847	0.0016
2	rs76070051	67237495	0.93	0.332112317682009	0.87	0.283849475516541	0.25317586042552	0.651488453204774	0.0258	0.025	0.0184	0.0042	0.1485	0.0057	0.0044	0.059	0.0015	0.0827	0.1358	0.0301	0.0034	0.1177	0.0147	0.0073	0.0049	0.0036	0.0012	0.0405	0.018	0.0365	0.1026	0.0157	0.0864	0.0016
2	rs72821497	67238352	0.93	0.332112317682009	0.87	0.283849475516541	0.25268724547715	0.654120175913925	0.0258	0.0251	0.0184	0.0042	0.1485	0.0057	0.0044	0.059	0.0015	0.0827	0.1357	0.0301	0.0034	0.1177	0.0146	0.0073	0.005	0.0036	0.0012	0.0405	0.018	0.0366	0.1027	0.0157	0.0864	0.0017
2	rs6734275	67241174	0.93	0.332112317682009	0.87	0.283849475516541	0.264875013713301	0.673788079248576	0.0259	0.0252	0.0185	0.0042	0.1484	0.0057	0.0044	0.059	0.0016	0.0828	0.1356	0.0301	0.0034	0.1176	0.0146	0.0073	0.005	0.0037	0.0012	0.0403	0.018	0.0365	0.1026	0.0157	0.0865	0.0018
2	rs112864076	67241329	0.93	0.332112317682009	0.87	0.283849475516541	0.261335058889406	0.67275735909218	0.0259	0.0252	0.0184	0.0042	0.1484	0.0057	0.0044	0.059	0.0016	0.0828	0.1357	0.03	0.0034	0.1175	0.0146	0.0073	0.005	0.0036	0.0012	0.0403	0.018	0.0365	0.1026	0.0157	0.0865	0.0018
2	rs72823904	67242537	0.93	0.332112317682009	0.87	0.283849475516541	0.258045468909231	0.666580615319728	0.0259	0.0252	0.0184	0.0042	0.1483	0.0057	0.0044	0.059	0.0016	0.0828	0.1357	0.0301	0.0034	0.1176	0.0146	0.0073	0.005	0.0036	0.0012	0.0404	0.018	0.0365	0.1026	0.0157	0.0865	0.0017
2	rs72621570	67251052	0.93	0.332112317682009	0.87	0.283849475516541	0.254778571386723	0.662029968000553	0.0258	0.0251	0.0183	0.0042	0.1482	0.0057	0.0044	0.059	0.0016	0.0829	0.1358	0.03	0.0034	0.1177	0.0146	0.0073	0.005	0.0036	0.0012	0.0405	0.018	0.0364	0.1026	0.0157	0.0865	0.0017
2	rs1362476	67258857	0.93	0.332112317682009	0.87	0.283849475516541	0.256297315376121	0.665552425747356	0.0256	0.0251	0.0183	0.0042	0.1479	0.0057	0.0044	0.0591	0.0016	0.083	0.1358	0.0301	0.0035	0.1177	0.0145	0.0074	0.005	0.0036	0.0012	0.0406	0.0179	0.0364	0.1025	0.0158	0.0865	0.0017
2	rs10496140	67263227	0.93	0.332112317682009	0.87	0.283849475516541	0.26876209071637	0.658804821306815	0.0251	0.0251	0.0181	0.0043	0.147	0.006	0.0045	0.0596	0.0017	0.0834	0.1359	0.0302	0.0036	0.1178	0.0144	0.0075	0.0051	0.0036	0.0012	0.0408	0.0178	0.0362	0.1023	0.0159	0.0866	0.0018
2	rs76605966	67266462	0.93	0.332112317682009	0.87	0.283849475516541	0.284663930194028	0.663203644363762	0.025	0.0249	0.0182	0.0043	0.1459	0.0063	0.0046	0.0602	0.0017	0.0835	0.1363	0.0304	0.0036	0.1177	0.0143	0.0077	0.0052	0.0036	0.0011	0.041	0.0177	0.0361	0.1015	0.0159	0.0867	0.0018
2	rs34154326	67268691	0.93	0.332112317682009	0.87	0.283849475516541	0.297506059197779	0.674377223607119	0.0249	0.0248	0.0182	0.0043	0.1458	0.0063	0.0046	0.0604	0.0017	0.0835	0.1364	0.0305	0.0036	0.1177	0.0143	0.0078	0.0052	0.0036	0.0011	0.0411	0.0176	0.0361	0.1013	0.0159	0.0869	0.0018
2	rs4671768	67273120	0.93	0.332112317682009	0.87	0.283849475516541	0.301007646330822	0.671138383438495	0.0249	0.0249	0.0182	0.0043	0.1455	0.0063	0.0046	0.0605	0.0017	0.0834	0.1365	0.0306	0.0036	0.1177	0.0142	0.0077	0.0052	0.0036	0.0011	0.0411	0.0176	0.0361	0.1013	0.0159	0.0871	0.0018
2	rs76728813	67274661	0.93	0.332112317682009	0.87	0.283849475516541	0.300130210247316	0.668932125464326	0.0249	0.0248	0.0182	0.0043	0.1455	0.0063	0.0046	0.0605	0.0017	0.0834	0.1366	0.0306	0.0036	0.1177	0.0142	0.0077	0.0052	0.0036	0.0011	0.0411	0.0176	0.0362	0.1013	0.0159	0.0871	0.0018
2	rs34734333	67278482	0.93	0.332112317682009	0.87	0.283849475516541	0.300763777770456	0.670549885790625	0.0249	0.0248	0.0182	0.0043	0.1454	0.0063	0.0046	0.0605	0.0017	0.0834	0.1366	0.0306	0.0036	0.1177	0.0142	0.0077	0.0052	0.0036	0.0011	0.0411	0.0176	0.0362	0.1013	0.0159	0.0872	0.0018
2	rs17590468	67292692	0.93	0.332112317682009	0.87	0.283849475516541	0.298865202309568	0.652073068846654	0.0248	0.0248	0.0182	0.0044	0.1453	0.0063	0.0045	0.0606	0.0017	0.0834	0.1367	0.0307	0.0036	0.1177	0.0142	0.0077	0.0051	0.0036	0.0011	0.0411	0.0176	0.0361	0.1012	0.0158	0.0873	0.0018
2	rs17032971	67299931	0.93	0.332112317682009	0.87	0.283849475516541	0.301202816666024	0.648421210466989	0.0248	0.0247	0.0182	0.0044	0.1453	0.0063	0.0045	0.0606	0.0017	0.0832	0.1368	0.0307	0.0036	0.1178	0.0142	0.0077	0.0051	0.0036	0.0011	0.0411	0.0176	0.0361	0.1011	0.0158	0.0875	0.0018
2	rs12999561	67301173	0.93	0.332112317682009	0.87	0.283849475516541	0.30232634797594	0.64856719373249	0.0248	0.0247	0.0182	0.0044	0.1453	0.0063	0.0045	0.0607	0.0017	0.0833	0.1368	0.0307	0.0036	0.1178	0.0142	0.0077	0.0051	0.0036	0.0011	0.0411	0.0176	0.0361	0.1011	0.0158	0.0875	0.0018
2	rs17033002	67305081	0.93	0.332112317682009	0.87	0.283849475516541	0.309114064592118	0.654997960245977	0.0248	0.0247	0.0182	0.0044	0.1452	0.0063	0.0045	0.0607	0.0017	0.0833	0.1369	0.0308	0.0036	0.1177	0.0142	0.0077	0.0051	0.0035	0.0011	0.0411	0.0176	0.0361	0.1012	0.0158	0.0874	0.0018
2	rs1921271	67305340	0.93	0.332112317682009	0.87	0.283849475516541	0.3092625085422	0.655729654332116	0.0248	0.0247	0.0182	0.0044	0.1452	0.0063	0.0045	0.0607	0.0017	0.0833	0.1369	0.0308	0.0036	0.1178	0.0142	0.0077	0.0051	0.0035	0.0011	0.0411	0.0176	0.0361	0.1012	0.0158	0.0874	0.0018
2	rs17525503	67306352	0.93	0.332112317682009	0.87	0.283849475516541	0.309064591635633	0.654266454458388	0.0248	0.0247	0.0182	0.0044	0.1452	0.0063	0.0045	0.0607	0.0017	0.0833	0.1369	0.0308	0.0036	0.1177	0.0142	0.0077	0.0051	0.0035	0.0011	0.0411	0.0176	0.0361	0.1012	0.0158	0.0874	0.0018
2	rs10208188	67307672	0.93	0.332112317682009	0.87	0.283849475516541	0.312886234296139	0.65338889634311	0.0248	0.0247	0.0182	0.0044	0.1452	0.0064	0.0044	0.0608	0.0017	0.0832	0.137	0.0308	0.0037	0.1177	0.0142	0.0078	0.0052	0.0035	0.0011	0.0411	0.0176	0.0361	0.1011	0.0159	0.0874	0.0018
2	rs1078475	67313607	0.93	0.332112317682009	0.87	0.283849475516541	0.312836443886955	0.654120175913925	0.0248	0.0247	0.0182	0.0044	0.1452	0.0064	0.0044	0.0608	0.0017	0.0832	0.137	0.0308	0.0037	0.1177	0.0142	0.0078	0.0052	0.0035	0.0011	0.0411	0.0176	0.0361	0.1011	0.0159	0.0874	0.0018
2	rs72891803	67332813	0.93	0.332112317682009	0.87	0.283849475516541	0.286513937943455	0.622558822696957	0.0248	0.0246	0.0182	0.0044	0.1451	0.0064	0.0044	0.0609	0.0017	0.0833	0.137	0.0307	0.0036	0.1177	0.0142	0.0078	0.0051	0.0035	0.0011	0.041	0.0176	0.036	0.101	0.0159	0.0874	0.0018
2	rs4671165	67337035	0.93	0.332112317682009	0.87	0.283849475516541	0.210632640744148	0.632119570454491	0.0247	0.0243	0.0184	0.0044	0.1446	0.0064	0.0045	0.0617	0.0018	0.0851	0.1373	0.03	0.0037	0.1169	0.014	0.0079	0.0051	0.0035	0.0012	0.0409	0.0176	0.0354	0.0998	0.0169	0.0873	0.0017
2	rs78444054	67337825	0.93	0.332112317682009	0.88	0.251609301083599	0.21329052261302	0.632700104206005	0.0247	0.0243	0.0184	0.0044	0.1446	0.0064	0.0045	0.0617	0.0018	0.0852	0.1373	0.03	0.0037	0.1169	0.014	0.0079	0.0051	0.0035	0.0012	0.0409	0.0176	0.0354	0.0998	0.0169	0.0873	0.0017
2	rs7606868	67358513	0.93	0.332112317682009	0.88	0.251609301083599	0.176626011600055	0.570885871861992	0.0246	0.0239	0.0187	0.0044	0.1442	0.0065	0.0045	0.0622	0.0018	0.0861	0.1375	0.0298	0.0038	0.1167	0.0139	0.0079	0.0051	0.0034	0.0013	0.0408	0.0176	0.0351	0.0991	0.0175	0.0871	0.0017
2	rs112279936	67365757	0.93	0.332112317682009	0.88	0.251609301083599	0.181859502965903	0.586374669308696	0.0246	0.0239	0.0187	0.0044	0.1442	0.0065	0.0045	0.0623	0.0018	0.0862	0.1375	0.0298	0.0038	0.1167	0.0139	0.0079	0.0051	0.0034	0.0013	0.0407	0.0177	0.0351	0.0991	0.0176	0.0872	0.0018
2	rs13014894	67365786	0.93	0.332112317682009	0.88	0.251609301083599	0.182857551498217	0.587943297997434	0.0246	0.0239	0.0187	0.0044	0.1442	0.0065	0.0045	0.0622	0.0018	0.0862	0.1375	0.0298	0.0038	0.1167	0.0139	0.0079	0.0051	0.0034	0.0013	0.0407	0.0177	0.0351	0.0991	0.0176	0.0871	0.0018
2	rs17033125	67374882	0.93	0.332112317682009	0.87	0.283849475516541	0.178372866271763	0.58395240901994	0.0246	0.0239	0.0187	0.0044	0.1442	0.0064	0.0045	0.0623	0.0017	0.0862	0.1376	0.0298	0.0037	0.117	0.0139	0.0079	0.0051	0.0035	0.0013	0.0407	0.0177	0.0351	0.099	0.0176	0.0871	0.0018
2	rs34762003	67382758	0.93	0.332112317682009	0.87	0.283849475516541	0.165478860196817	0.568479266529112	0.0247	0.024	0.0187	0.0043	0.1443	0.0064	0.0045	0.0623	0.0017	0.0862	0.1378	0.0297	0.0037	0.1171	0.0139	0.0079	0.0051	0.0035	0.0013	0.0407	0.0177	0.0351	0.0986	0.0176	0.0871	0.0018
2	rs17033163	67402034	0.94	0.298643641979994	0.88	0.251609301083599	0.138464475483302	0.520879712721564	0.0244	0.024	0.0188	0.0044	0.1433	0.0063	0.0045	0.0629	0.0018	0.0869	0.1391	0.0297	0.0037	0.1173	0.0136	0.0078	0.0051	0.0034	0.0013	0.0407	0.017	0.0347	0.0976	0.0176	0.0879	0.0018
2	rs13403463	67402182	0.94	0.298643641979994	0.87	0.283849475516541	0.136679347590475	0.522957750860194	0.0244	0.024	0.0188	0.0044	0.1433	0.0063	0.0045	0.0629	0.0018	0.0869	0.1391	0.0297	0.0037	0.1173	0.0136	0.0078	0.0051	0.0034	0.0013	0.0408	0.017	0.0347	0.0976	0.0176	0.0878	0.0018
2	rs10190441	67409768	0.94	0.298643641979994	0.87	0.283849475516541	0.121004868586995	0.476920168946307	0.0241	0.0241	0.0189	0.0044	0.1429	0.0063	0.0046	0.0631	0.0018	0.0874	0.1402	0.0298	0.0037	0.1173	0.0136	0.0077	0.0052	0.0035	0.0013	0.0404	0.0166	0.0344	0.0969	0.0178	0.0879	0.0018
2	rs12991576	67409996	0.94	0.298643641979994	0.87	0.283849475516541	0.116564094486184	0.474620041551725	0.024	0.0241	0.0189	0.0044	0.1429	0.0063	0.0046	0.0633	0.0018	0.0874	0.1404	0.0297	0.0037	0.1175	0.0136	0.0076	0.0052	0.0035	0.0012	0.0404	0.0166	0.0344	0.0969	0.0178	0.0879	0.0018
2	rs12996858	67410112	0.94	0.298643641979994	0.87	0.283849475516541	0.115913790692292	0.461685665671575	0.024	0.024	0.0189	0.0044	0.1428	0.0063	0.0046	0.0634	0.0017	0.0876	0.1404	0.0298	0.0037	0.1172	0.0136	0.0076	0.0052	0.0035	0.0012	0.0403	0.0166	0.0344	0.0969	0.0177	0.0879	0.0018
2	rs17033171	67412281	0.94	0.298643641979994	0.87	0.283849475516541	0.112557071559419	0.464910504297414	0.0239	0.0243	0.0191	0.0044	0.1428	0.0063	0.0047	0.0637	0.0017	0.0877	0.1402	0.0297	0.0036	0.1174	0.0136	0.0076	0.0052	0.0035	0.0012	0.0402	0.0164	0.0344	0.0967	0.0178	0.0877	0.0017
2	rs12463688	67414485	0.94	0.298643641979994	0.87	0.283849475516541	0.111479188687663	0.462357022228714	0.0239	0.0244	0.0191	0.0044	0.1427	0.0062	0.0047	0.0639	0.0017	0.0878	0.1401	0.0297	0.0036	0.1175	0.0136	0.0076	0.0052	0.0034	0.0012	0.0401	0.0163	0.0344	0.0967	0.0178	0.0877	0.0017
2	rs115648813	67423662	0.94	0.298643641979994	0.87	0.283849475516541	0.106025153363216	0.465179505784026	0.0239	0.0243	0.0191	0.0044	0.1427	0.0062	0.0047	0.0639	0.0017	0.0878	0.1401	0.0297	0.0036	0.1175	0.0136	0.0075	0.0053	0.0035	0.0012	0.0401	0.0163	0.0344	0.0967	0.0178	0.0877	0.0017
2	rs79799633	67423888	0.94	0.298643641979994	0.87	0.283849475516541	0.10597173423824	0.465852187383171	0.0239	0.0243	0.0191	0.0044	0.1427	0.0062	0.0047	0.0639	0.0017	0.0878	0.1401	0.0297	0.0036	0.1175	0.0136	0.0075	0.0053	0.0035	0.0012	0.0401	0.0163	0.0344	0.0967	0.0178	0.0877	0.0017
2	rs60519177	67424262	0.94	0.298643641979994	0.87	0.283849475516541	0.105811577141659	0.467332980120543	0.0239	0.0243	0.0191	0.0044	0.1427	0.0062	0.0047	0.0639	0.0017	0.0878	0.1401	0.0297	0.0036	0.1175	0.0136	0.0075	0.0053	0.0035	0.0012	0.0401	0.0163	0.0344	0.0967	0.0178	0.0877	0.0017
2	rs11901629	67424352	0.94	0.298643641979994	0.87	0.283849475516541	0.10607858920289	0.468275941070468	0.0238	0.0243	0.0191	0.0044	0.1427	0.0062	0.0047	0.0639	0.0017	0.0878	0.1401	0.0297	0.0036	0.1175	0.0136	0.0075	0.0053	0.0035	0.0012	0.0401	0.0163	0.0344	0.0968	0.0178	0.0877	0.0017
2	rs2861562	67429831	0.94	0.298643641979994	0.87	0.283849475516541	0.0973097241427134	0.452981416287742	0.0238	0.0243	0.0192	0.0044	0.1426	0.0062	0.0047	0.0639	0.0017	0.0879	0.1401	0.0297	0.0036	0.1175	0.0137	0.0075	0.0053	0.0035	0.0012	0.0401	0.0163	0.0344	0.0967	0.0178	0.0876	0.0017
2	rs13021334	67445315	0.94	0.298643641979994	0.87	0.283849475516541	0.0622558168021222	0.38677881933423	0.0228	0.0238	0.0197	0.0043	0.142	0.0061	0.0047	0.0649	0.0016	0.0893	0.1415	0.0299	0.0036	0.1176	0.0139	0.007	0.0051	0.0035	0.0011	0.0398	0.0164	0.0344	0.0955	0.0178	0.0874	0.0016
2	rs10496142	67446093	0.94	0.298643641979994	0.87	0.283849475516541	0.0131771299102935	0.270749743764592	0.0192	0.0235	0.0196	0.0035	0.1465	0.0051	0.0041	0.0679	0.0015	0.0905	0.1455	0.0289	0.0033	0.1179	0.0141	0.0061	0.0048	0.0035	0.0011	0.0381	0.0191	0.0338	0.0936	0.017	0.0861	0.0015
2	rs72816057	67446290	0.94	0.298643641979994	0.86	0.318862054747229	0.0112532777491247	0.251494699700036	0.0183	0.0234	0.0198	0.0033	0.1479	0.0049	0.0039	0.0688	0.0014	0.0912	0.1458	0.0286	0.0032	0.1174	0.0139	0.006	0.0047	0.0035	0.0011	0.0379	0.0197	0.0335	0.0933	0.0166	0.0862	0.0014
2	rs17033208	67446590	0.93	0.332112317682009	0.86	0.318862054747229	0.00879926983314694	0.2267877633198	0.0169	0.0238	0.0201	0.003	0.1499	0.0045	0.0036	0.0703	0.0015	0.0939	0.1462	0.0279	0.0033	0.1176	0.0132	0.0054	0.0045	0.0034	0.0012	0.0377	0.0194	0.0328	0.0924	0.0154	0.0866	0.0014
2	rs13416163	67446845	0.93	0.332112317682009	0.86	0.318862054747229	0.0103189108523966	0.276414639466011	0.0166	0.0239	0.0203	0.0027	0.1513	0.0042	0.0035	0.0708	0.0015	0.0943	0.1459	0.028	0.0034	0.1177	0.013	0.0052	0.0041	0.0033	0.0012	0.0376	0.0207	0.0322	0.0926	0.0145	0.086	0.0014
2	rs11894761	67452013	0.93	0.332112317682009	0.86	0.318862054747229	0.0139227082126862	0.307542667944204	0.0167	0.0241	0.0204	0.0027	0.1518	0.0041	0.0033	0.071	0.0015	0.0944	0.1462	0.0281	0.0035	0.1176	0.0129	0.0051	0.004	0.003	0.0012	0.0375	0.0211	0.0321	0.0927	0.0142	0.0857	0.0014
2	rs17528604	67452797	0.93	0.332112317682009	0.86	0.318862054747229	0.01400227441343	0.311503401974444	0.0167	0.0241	0.0204	0.0027	0.1518	0.0041	0.0033	0.071	0.0015	0.0944	0.1462	0.0281	0.0035	0.1176	0.0129	0.0051	0.004	0.003	0.0012	0.0375	0.0211	0.032	0.0927	0.0142	0.0857	0.0014
2	rs77649316	67453451	0.93	0.332112317682009	0.86	0.318862054747229	0.0141423267221658	0.315237788631086	0.0167	0.0241	0.0204	0.0027	0.1518	0.0041	0.0033	0.071	0.0015	0.0944	0.1462	0.0281	0.0035	0.1176	0.0129	0.0051	0.004	0.0031	0.0012	0.0375	0.0211	0.032	0.0927	0.0142	0.0857	0.0014
2	rs2128770	67453754	0.93	0.332112317682009	0.86	0.318862054747229	0.0142362704979234	0.314031705047368	0.0167	0.0241	0.0204	0.0027	0.1518	0.0041	0.0033	0.0711	0.0015	0.0944	0.1462	0.0281	0.0035	0.1176	0.0128	0.0051	0.004	0.0031	0.0012	0.0375	0.0211	0.032	0.0927	0.0142	0.0857	0.0014
2	rs79968431	67456752	0.93	0.332112317682009	0.86	0.318862054747229	0.0148512812521799	0.315841344010582	0.0167	0.0242	0.0204	0.0028	0.1518	0.0041	0.0033	0.071	0.0015	0.0945	0.1462	0.0281	0.0035	0.1175	0.0128	0.0051	0.004	0.0031	0.0012	0.0374	0.0212	0.032	0.0925	0.0142	0.0858	0.0014
2	rs17033231	67457481	0.93	0.332112317682009	0.86	0.318862054747229	0.0153146214697744	0.31825897866741	0.0167	0.0242	0.0204	0.0028	0.1518	0.0041	0.0033	0.071	0.0015	0.0945	0.1463	0.0281	0.0035	0.1175	0.0128	0.0051	0.004	0.0031	0.0012	0.0374	0.0212	0.0319	0.0925	0.0142	0.0858	0.0014
2	rs80280968	67460360	0.93	0.332112317682009	0.86	0.318862054747229	0.0145892593295757	0.309821246674187	0.0167	0.0242	0.0204	0.0028	0.1518	0.0041	0.0033	0.071	0.0015	0.0947	0.1462	0.0281	0.0035	0.1174	0.0127	0.0051	0.004	0.0031	0.0012	0.0374	0.0212	0.0319	0.0924	0.0142	0.0859	0.0015
2	rs34292762	67461530	0.93	0.332112317682009	0.86	0.318862054747229	0.0150605866988143	0.314996462279819	0.0167	0.0242	0.0204	0.0028	0.1518	0.0041	0.0033	0.071	0.0015	0.0947	0.1461	0.0281	0.0035	0.1174	0.0127	0.0051	0.004	0.0031	0.0012	0.0374	0.0213	0.0319	0.0923	0.0141	0.0859	0.0015
2	rs6546287	67466031	0.94	0.298643641979994	0.86	0.318862054747229	0.0166777914484704	0.331040118445751	0.0167	0.0244	0.0204	0.0027	0.1518	0.004	0.0033	0.071	0.0015	0.0952	0.1459	0.028	0.0035	0.1173	0.0127	0.0051	0.004	0.0031	0.0012	0.0374	0.0214	0.0318	0.0922	0.014	0.086	0.0015
2	rs11126117	67479214	0.94	0.298643641979994	0.86	0.318862054747229	0.0193208910614128	0.410132833733277	0.0166	0.0251	0.0205	0.0026	0.1524	0.0038	0.0029	0.0719	0.0015	0.0977	0.144	0.0279	0.0035	0.1168	0.0126	0.0049	0.0038	0.003	0.0012	0.0371	0.022	0.0311	0.092	0.0135	0.0865	0.0014
2	rs62146349	67480869	0.94	0.298643641979994	0.86	0.318862054747229	0.0194052093266085	0.4399413026723	0.0166	0.0252	0.0205	0.0025	0.1525	0.0037	0.0029	0.072	0.0014	0.0979	0.1441	0.0279	0.0034	0.1168	0.0125	0.0049	0.0037	0.003	0.0012	0.037	0.0222	0.031	0.0918	0.0134	0.0865	0.0014
2	rs10496144	67485028	0.94	0.298643641979994	0.86	0.318862054747229	0.0205522330146751	0.468680218915107	0.0166	0.0253	0.0205	0.0025	0.1525	0.0037	0.0029	0.0721	0.0014	0.0979	0.1442	0.028	0.0034	0.1168	0.0125	0.0049	0.0037	0.003	0.0012	0.037	0.0224	0.031	0.0917	0.0134	0.0865	0.0014
2	rs185232350	67485485	0.94	0.298643641979994	0.87	0.283849475516541	0.0201327508069984	0.461954177620419	0.0166	0.0254	0.0204	0.0025	0.1525	0.0037	0.0029	0.0721	0.0014	0.0979	0.1442	0.028	0.0034	0.1168	0.0125	0.0049	0.0037	0.003	0.0012	0.037	0.0224	0.031	0.0917	0.0134	0.0865	0.0014
2	rs115589066	67490362	0.94	0.298643641979994	0.87	0.283849475516541	0.0228209245063876	0.480714883228163	0.0166	0.0257	0.0204	0.0025	0.1525	0.0036	0.0029	0.0724	0.0014	0.0978	0.1441	0.028	0.0034	0.1168	0.0124	0.0049	0.0037	0.003	0.0012	0.0368	0.0227	0.031	0.0914	0.0133	0.0866	0.0014
2	rs6745786	67490638	0.94	0.298643641979994	0.87	0.283849475516541	0.0236578589359222	0.490099148503449	0.0166	0.0257	0.0204	0.0025	0.1525	0.0036	0.0028	0.0724	0.0014	0.0978	0.1441	0.028	0.0034	0.1168	0.0124	0.0049	0.0037	0.003	0.0012	0.0368	0.0227	0.031	0.0914	0.0133	0.0866	0.0014
2	rs6711811	67492532	0.94	0.298643641979994	0.87	0.283849475516541	0.0252950072910208	0.497886361064351	0.0166	0.0257	0.0204	0.0024	0.1524	0.0036	0.0028	0.0724	0.0014	0.0979	0.1441	0.028	0.0034	0.1168	0.0124	0.0049	0.0037	0.003	0.0012	0.0368	0.0227	0.0309	0.0915	0.0133	0.0867	0.0015
2	rs10168151	67492984	0.94	0.298643641979994	0.87	0.283849475516541	0.0246969971119588	0.491326616287554	0.0166	0.0257	0.0204	0.0024	0.1524	0.0036	0.0028	0.0724	0.0014	0.0978	0.1441	0.028	0.0034	0.1168	0.0124	0.0049	0.0038	0.003	0.0012	0.0367	0.0226	0.0309	0.0915	0.0134	0.0866	0.0015
2	rs17530371	67496547	0.94	0.298643641979994	0.87	0.283849475516541	0.0203591918916191	0.479494305227694	0.0166	0.0258	0.0204	0.0024	0.1525	0.0036	0.0028	0.0725	0.0014	0.0979	0.1441	0.028	0.0033	0.1167	0.0124	0.0048	0.0037	0.003	0.0012	0.0367	0.0226	0.0309	0.0915	0.0134	0.0867	0.0015
2	rs17033362	67503413	0.94	0.298643641979994	0.87	0.283849475516541	0.0206580852461263	0.493647312221015	0.0166	0.026	0.0203	0.0025	0.1524	0.0036	0.0027	0.0725	0.0014	0.0982	0.1441	0.028	0.0034	0.1164	0.0123	0.0048	0.0036	0.003	0.0013	0.0367	0.0226	0.0307	0.0915	0.0133	0.087	0.0014
2	rs6734626	67512462	0.94	0.298643641979994	0.87	0.283849475516541	0.0285297225992778	0.536584961050928	0.0165	0.0273	0.0204	0.0026	0.1523	0.0037	0.0025	0.0726	0.0013	0.0993	0.1442	0.028	0.0034	0.1147	0.012	0.0046	0.0033	0.0031	0.0016	0.0367	0.0222	0.0298	0.0913	0.0131	0.0886	0.0014
2	rs75923611	67513162	0.94	0.298643641979994	0.87	0.283849475516541	0.0276160611037554	0.53323960954021	0.0164	0.0273	0.0204	0.0026	0.1523	0.0037	0.0025	0.0726	0.0013	0.0993	0.1442	0.028	0.0034	0.1146	0.012	0.0046	0.0033	0.0031	0.0016	0.0367	0.0223	0.0298	0.0913	0.0131	0.0886	0.0014
2	rs62156536	67515903	0.94	0.298643641979994	0.87	0.283849475516541	0.0291016179586612	0.541053498520652	0.0164	0.0274	0.0204	0.0026	0.1523	0.0037	0.0025	0.0726	0.0013	0.0994	0.1442	0.028	0.0034	0.1145	0.012	0.0046	0.0033	0.0031	0.0016	0.0367	0.0223	0.0298	0.0913	0.0131	0.0886	0.0014
2	rs12053284	67518237	0.94	0.298643641979994	0.87	0.283849475516541	0.0300380330207854	0.553529584155357	0.0164	0.0274	0.0204	0.0026	0.1523	0.0037	0.0025	0.0727	0.0013	0.0995	0.1443	0.028	0.0034	0.1144	0.012	0.0046	0.0033	0.0031	0.0016	0.0366	0.0223	0.0297	0.0913	0.0131	0.0886	0.0014
2	rs12479293	67521205	0.94	0.298643641979994	0.87	0.283849475516541	0.0338829165266921	0.588799337751422	0.0164	0.0275	0.0204	0.0026	0.1523	0.0037	0.0025	0.0727	0.0013	0.0995	0.1443	0.028	0.0034	0.1144	0.0119	0.0046	0.0033	0.0031	0.0016	0.0366	0.0223	0.0296	0.0913	0.0131	0.0884	0.0014
2	rs1483332	67530379	0.94	0.298643641979994	0.87	0.283849475516541	0.035517993099691	0.60253635710677	0.0164	0.0277	0.0205	0.0027	0.1523	0.0037	0.0025	0.0727	0.0013	0.0996	0.1444	0.028	0.0033	0.1147	0.0119	0.0046	0.0032	0.0031	0.0016	0.0365	0.0225	0.0292	0.0913	0.013	0.0884	0.0013
2	rs7606736	67541369	0.94	0.298643641979994	0.87	0.283849475516541	0.036395352565636	0.618224365714736	0.0164	0.0278	0.0205	0.0027	0.1523	0.0038	0.0025	0.0727	0.0013	0.0997	0.1444	0.028	0.0033	0.1151	0.0119	0.0047	0.0032	0.0032	0.0016	0.0366	0.022	0.0289	0.0911	0.0129	0.0883	0.0013
2	rs75829925	67544915	0.94	0.298643641979994	0.87	0.283849475516541	0.0365408194054651	0.621113212141656	0.0163	0.0279	0.0205	0.0028	0.1524	0.0038	0.0025	0.0727	0.0014	0.0997	0.1445	0.028	0.0033	0.1152	0.0119	0.0048	0.0032	0.0032	0.0016	0.0366	0.0219	0.0288	0.0911	0.0128	0.0883	0.0013
2	rs13394751	67557025	0.93	0.332112317682009	0.87	0.283849475516541	0.0668054025926087	0.665258724059235	0.0162	0.0282	0.0207	0.0028	0.153	0.0039	0.0024	0.0728	0.0014	0.0998	0.1449	0.028	0.0032	0.1158	0.0119	0.0051	0.0032	0.0032	0.0017	0.0367	0.0211	0.028	0.0907	0.0126	0.0879	0.0013
2	rs75044353	67577965	0.93	0.332112317682009	0.87	0.283849475516541	0.077570551444659	0.667168315266251	0.0162	0.0284	0.0208	0.0029	0.1532	0.0039	0.0023	0.0729	0.0014	0.1	0.1451	0.0279	0.0032	0.116	0.0118	0.0052	0.0032	0.0031	0.0017	0.0367	0.0203	0.0278	0.0906	0.0125	0.0883	0.0012
2	rs13020203	67579080	0.93	0.332112317682009	0.87	0.283849475516541	0.0780317867780187	0.672462933709906	0.0162	0.0284	0.0208	0.0029	0.1532	0.0039	0.0023	0.0729	0.0014	0.1001	0.1451	0.0279	0.0031	0.116	0.0118	0.0052	0.0032	0.0031	0.0017	0.0367	0.0203	0.0278	0.0906	0.0125	0.0883	0.0012
2	rs114188094	67579783	0.93	0.332112317682009	0.87	0.283849475516541	0.0783843866350518	0.673788079248576	0.0162	0.0284	0.0208	0.0029	0.1532	0.0039	0.0023	0.0729	0.0014	0.1001	0.1451	0.0279	0.0031	0.116	0.0118	0.0052	0.0032	0.0031	0.0017	0.0367	0.0203	0.0278	0.0906	0.0125	0.0883	0.0012
2	rs12988210	67597107	0.93	0.332112317682009	0.87	0.283849475516541	0.083497546002895	0.660416942455491	0.0162	0.0284	0.0209	0.0029	0.1533	0.0039	0.0023	0.0729	0.0014	0.1001	0.1452	0.0278	0.0031	0.1161	0.0118	0.0053	0.0032	0.0031	0.0017	0.0367	0.0201	0.0278	0.0905	0.0124	0.0884	0.0012
2	rs34274370	67619613	0.93	0.332112317682009	0.87	0.283849475516541	0.0983258794392848	0.673640811493685	0.0161	0.0285	0.021	0.0029	0.1533	0.004	0.0023	0.0729	0.0014	0.1002	0.1452	0.0278	0.0031	0.1162	0.0117	0.0054	0.0032	0.0031	0.0017	0.0368	0.0197	0.0275	0.0904	0.0125	0.0886	0.0012
2	rs2035565	67619656	0.93	0.332112317682009	0.87	0.283849475516541	0.0990155281118777	0.682489809142312	0.0161	0.0285	0.021	0.0029	0.1533	0.004	0.0023	0.0729	0.0014	0.1002	0.1452	0.0278	0.0031	0.1162	0.0117	0.0054	0.0032	0.0031	0.0017	0.0368	0.0197	0.0275	0.0904	0.0125	0.0886	0.0012
2	rs114064178	67624779	0.93	0.332112317682009	0.88	0.251609301083599	0.102980673048959	0.699226008332341	0.016	0.0285	0.021	0.003	0.1533	0.004	0.0023	0.0729	0.0014	0.1002	0.1452	0.0278	0.0031	0.1162	0.0117	0.0054	0.0032	0.0031	0.0017	0.0367	0.0197	0.0275	0.0904	0.0125	0.0887	0.0012
2	rs72835803	67624960	0.93	0.332112317682009	0.88	0.251609301083599	0.102744735491175	0.698335068600394	0.016	0.0285	0.021	0.003	0.1533	0.004	0.0023	0.0729	0.0014	0.1002	0.1452	0.0278	0.0031	0.1162	0.0117	0.0054	0.0032	0.0031	0.0017	0.0367	0.0197	0.0275	0.0904	0.0125	0.0887	0.0012
2	rs13036061	67630476	0.93	0.332112317682009	0.88	0.251609301083599	0.108283861980568	0.712173133108744	0.016	0.0285	0.021	0.003	0.1531	0.004	0.0023	0.0729	0.0014	0.1003	0.1453	0.0278	0.0031	0.1162	0.0117	0.0054	0.0032	0.0031	0.0017	0.0367	0.0197	0.0275	0.0904	0.0125	0.0887	0.0012
2	rs3770657	67630980	0.93	0.332112317682009	0.88	0.251609301083599	0.108229740004121	0.716948594894577	0.016	0.0285	0.021	0.003	0.1531	0.004	0.0023	0.0729	0.0014	0.1002	0.1453	0.0278	0.0031	0.1162	0.0117	0.0054	0.0032	0.0031	0.0017	0.0367	0.0197	0.0275	0.0904	0.0125	0.0887	0.0012
2	rs35777125	67631129	0.93	0.332112317682009	0.88	0.251609301083599	0.108202685298765	0.720385334816398	0.016	0.0285	0.021	0.003	0.1531	0.004	0.0023	0.0729	0.0014	0.1003	0.1453	0.0278	0.0031	0.1162	0.0117	0.0054	0.0032	0.0031	0.0017	0.0367	0.0197	0.0275	0.0904	0.0125	0.0887	0.0012
2	rs61740794	67631831	0.93	0.332112317682009	0.88	0.251609301083599	0.111948248885155	0.74635115794737	0.016	0.0285	0.021	0.0031	0.153	0.0041	0.0023	0.0729	0.0014	0.1003	0.1453	0.0278	0.0031	0.1161	0.0117	0.0054	0.0032	0.0031	0.0017	0.0367	0.0197	0.0275	0.0904	0.0125	0.0887	0.0012
2	rs3770655	67632125	0.93	0.332112317682009	0.88	0.251609301083599	0.104880324045195	0.76175423067898	0.016	0.0285	0.021	0.0032	0.1529	0.0043	0.0024	0.0729	0.0014	0.1001	0.1452	0.0278	0.0031	0.116	0.0117	0.0054	0.0032	0.0031	0.0017	0.0367	0.0197	0.0275	0.0904	0.0125	0.0887	0.0013
2	rs72835806	67633067	0.93	0.332112317682009	0.88	0.251609301083599	0.0964008400144904	0.750572618647432	0.016	0.0285	0.021	0.003	0.1529	0.0043	0.0023	0.0729	0.0013	0.1001	0.1453	0.0278	0.0031	0.1161	0.0117	0.0054	0.0032	0.0031	0.0016	0.0367	0.0197	0.0275	0.0904	0.0125	0.0888	0.0013
2	rs55634528	67649889	0.93	0.332112317682009	0.88	0.251609301083599	0.089058172336	0.682489809142312	0.0159	0.0285	0.021	0.003	0.1531	0.0043	0.0023	0.073	0.0013	0.1001	0.1454	0.0278	0.003	0.1161	0.0117	0.0055	0.0032	0.0031	0.0016	0.0367	0.0196	0.0275	0.0904	0.0124	0.0887	0.0013
2	rs76077900	67661910	0.93	0.332112317682009	0.88	0.251609301083599	0.0870140047476751	0.670991247978863	0.0159	0.0286	0.021	0.003	0.1531	0.0043	0.0023	0.073	0.0013	0.1001	0.1454	0.0278	0.003	0.1161	0.0117	0.0055	0.0032	0.0031	0.0016	0.0367	0.0196	0.0275	0.0904	0.0124	0.0887	0.0013
2	rs588779	67665951	0.93	0.332112317682009	0.88	0.251609301083599	0.0867076229619077	0.674671839768706	0.0159	0.0286	0.0211	0.003	0.1532	0.0043	0.0023	0.0731	0.0013	0.1001	0.1454	0.0277	0.003	0.116	0.0117	0.0055	0.0032	0.003	0.0016	0.0367	0.0196	0.0276	0.0904	0.0124	0.0886	0.0013
2	rs76040505	67668124	0.93	0.332112317682009	0.89	0.222038712392691	0.0834286181375272	0.620535189305305	0.0158	0.0286	0.0211	0.0029	0.1533	0.0043	0.0023	0.0731	0.0013	0.1	0.1455	0.0277	0.003	0.116	0.0117	0.0055	0.0032	0.003	0.0016	0.0366	0.0196	0.0275	0.0905	0.0124	0.0886	0.0013
2	rs72835821	67669753	0.93	0.332112317682009	0.89	0.222038712392691	0.0818079292345131	0.584522135494611	0.0158	0.0286	0.0211	0.0029	0.1533	0.0043	0.0023	0.0731	0.0013	0.1	0.1455	0.0277	0.0029	0.116	0.0117	0.0055	0.0032	0.003	0.0016	0.0366	0.0195	0.0275	0.0905	0.0125	0.0886	0.0013
2	rs650638	67674042	0.93	0.332112317682009	0.89	0.222038712392691	0.109424295355276	0.711427609849081	0.0154	0.0293	0.0213	0.0028	0.1536	0.0042	0.0022	0.0731	0.0013	0.0994	0.1467	0.0276	0.0027	0.1154	0.0117	0.0056	0.0032	0.0031	0.0016	0.036	0.0193	0.0273	0.0916	0.0128	0.0883	0.0013
2	rs12470994	67674506	0.93	0.332112317682009	0.89	0.222038712392691	0.112667985290079	0.701900356203721	0.0154	0.0293	0.0213	0.0028	0.1536	0.0042	0.0022	0.0731	0.0013	0.0994	0.1469	0.0275	0.0027	0.1153	0.0117	0.0056	0.0032	0.003	0.0016	0.036	0.0193	0.0272	0.0917	0.0128	0.0883	0.0013
2	rs623457	67682091	0.93	0.332112317682009	0.89	0.222038712392691	0.113976265361566	0.699523044921584	0.0154	0.0293	0.0213	0.0028	0.1536	0.0042	0.0022	0.073	0.0013	0.0995	0.1469	0.0275	0.0027	0.1152	0.0118	0.0056	0.0032	0.003	0.0016	0.0359	0.0193	0.0272	0.0917	0.0128	0.0883	0.0012
2	rs78747494	67682542	0.93	0.332112317682009	0.89	0.222038712392691	0.113697129080021	0.683967187320517	0.0154	0.0293	0.0213	0.0028	0.1536	0.0043	0.0022	0.0731	0.0013	0.0994	0.1468	0.0276	0.0027	0.1151	0.0118	0.0056	0.0032	0.0031	0.0016	0.0358	0.0193	0.0272	0.0917	0.0128	0.0883	0.0012
2	rs6731529	67687629	0.93	0.332112317682009	0.89	0.222038712392691	0.0946986528855392	0.583667595957044	0.0153	0.0293	0.0214	0.0028	0.1537	0.0043	0.0022	0.073	0.0012	0.0994	0.1468	0.0276	0.0026	0.1151	0.0118	0.0056	0.0032	0.003	0.0016	0.0357	0.0193	0.0272	0.0916	0.0129	0.089	0.0011
2	rs77144951	67689387	0.93	0.332112317682009	0.89	0.222038712392691	0.0713179558717568	0.550158348349194	0.0152	0.0292	0.0214	0.0028	0.1537	0.0042	0.0022	0.0731	0.001	0.0995	0.1469	0.0276	0.0026	0.1151	0.0118	0.0056	0.0032	0.0028	0.0014	0.0356	0.0192	0.0273	0.0918	0.013	0.0891	0.0011
2	rs72835846	67694307	0.93	0.332112317682009	0.89	0.222038712392691	0.0683891792337761	0.521849205433016	0.0152	0.0294	0.0216	0.0027	0.1544	0.0042	0.0022	0.0726	0.001	0.0996	0.1468	0.0279	0.0026	0.1146	0.0118	0.0054	0.0031	0.0028	0.0014	0.0351	0.019	0.027	0.0921	0.0134	0.0894	0.0011
2	rs17605887	67695596	0.93	0.332112317682009	0.89	0.222038712392691	0.0694653391085938	0.509005995723717	0.015	0.0296	0.0219	0.0026	0.1557	0.0041	0.0022	0.072	0.0011	0.0999	0.1466	0.0284	0.0026	0.1136	0.0118	0.0052	0.003	0.0028	0.0014	0.0339	0.0192	0.0264	0.0928	0.014	0.0896	0.0011
2	rs1568470	67703701	0.93	0.332112317682009	0.89	0.222038712392691	0.0594312655647168	0.424900941418479	0.0147	0.0298	0.022	0.0025	0.1569	0.004	0.0022	0.0716	0.0011	0.1001	0.147	0.0286	0.0026	0.1129	0.0118	0.0049	0.003	0.0027	0.0014	0.0336	0.0192	0.026	0.0929	0.0141	0.0898	0.0011
2	rs13401833	67704491	0.93	0.332112317682009	0.89	0.222038712392691	0.0596341037186808	0.435969748504401	0.0147	0.0298	0.022	0.0025	0.1569	0.004	0.0022	0.0716	0.0012	0.1001	0.147	0.0286	0.0026	0.1129	0.0118	0.0049	0.003	0.0027	0.0014	0.0336	0.0192	0.026	0.0929	0.0141	0.0898	0.0011
2	rs72819803	67709601	0.93	0.332112317682009	0.89	0.222038712392691	0.0588620924676678	0.419002878192097	0.0146	0.0298	0.022	0.0024	0.1569	0.0039	0.0022	0.0716	0.0012	0.1	0.1476	0.0285	0.0027	0.1129	0.0118	0.0048	0.0029	0.0027	0.0014	0.0335	0.0192	0.0259	0.0927	0.0139	0.0901	0.0011
2	rs6419640	67711185	0.93	0.332112317682009	0.89	0.222038712392691	0.0608233505756787	0.432667485656692	0.0146	0.0299	0.022	0.0024	0.1569	0.0039	0.0022	0.0716	0.0012	0.1	0.1477	0.0285	0.0027	0.1129	0.0118	0.0047	0.0029	0.0027	0.0014	0.0335	0.0192	0.0259	0.0927	0.0138	0.0902	0.0011
2	rs2139798	67712947	0.94	0.298643641979994	0.89	0.222038712392691	0.0566215980448657	0.368094852122376	0.0144	0.0299	0.022	0.0022	0.1576	0.0039	0.0022	0.0721	0.0012	0.0996	0.1491	0.0285	0.0028	0.1125	0.0119	0.0045	0.0028	0.0026	0.0014	0.0332	0.0188	0.0258	0.0926	0.0132	0.0904	0.0011
2	rs13418759	67714517	0.94	0.298643641979994	0.9	0.195029827813683	0.055206681212623	0.336562607807893	0.0142	0.03	0.022	0.0022	0.1582	0.0038	0.0022	0.0725	0.0012	0.0999	0.15	0.0285	0.0028	0.1121	0.012	0.0044	0.0028	0.0025	0.0014	0.033	0.0186	0.0257	0.0926	0.0127	0.0901	0.0011
2	rs17033681	67723565	0.94	0.298643641979994	0.9	0.195029827813683	0.0530947147741486	0.29421410445727	0.0141	0.0301	0.0219	0.0022	0.1586	0.0038	0.0022	0.0727	0.0012	0.1002	0.1502	0.0285	0.0029	0.1118	0.0122	0.0044	0.0028	0.0025	0.0014	0.0328	0.0184	0.0258	0.0919	0.0128	0.0898	0.0012
2	rs62157921	67728177	0.94	0.298643641979994	0.91	0.170469891558667	0.0510209547773284	0.273057568878456	0.0139	0.0302	0.022	0.0021	0.1586	0.0037	0.0028	0.0728	0.0012	0.1005	0.1501	0.0286	0.0029	0.1114	0.0118	0.0044	0.0028	0.0024	0.0014	0.0327	0.0184	0.0258	0.092	0.0128	0.0899	0.0012
2	rs2683682	67729163	0.94	0.298643641979994	0.91	0.170469891558667	0.0539363442088896	0.303716441528849	0.0139	0.0303	0.022	0.0021	0.1585	0.0037	0.0029	0.0728	0.0012	0.1004	0.1501	0.0286	0.003	0.1113	0.0118	0.0044	0.0028	0.0024	0.0014	0.0326	0.0184	0.0258	0.092	0.0127	0.0901	0.0012
2	rs1402440	67741792	0.94	0.298643641979994	0.91	0.170469891558667	0.0712764414046486	0.308621369479292	0.0138	0.0304	0.0221	0.002	0.1588	0.0036	0.0036	0.0727	0.0012	0.1006	0.1502	0.0286	0.003	0.1107	0.0114	0.0044	0.0028	0.0024	0.0014	0.0325	0.0183	0.0258	0.0922	0.0127	0.0902	0.0012
2	rs2541014	67743078	0.94	0.298643641979994	0.91	0.170469891558667	0.0712349426540963	0.314513973969726	0.0138	0.0304	0.0221	0.002	0.1588	0.0036	0.0036	0.0727	0.0012	0.1005	0.1502	0.0286	0.003	0.1107	0.0114	0.0044	0.0028	0.0024	0.0014	0.0325	0.0183	0.0258	0.0922	0.0128	0.0902	0.0012
2	rs9973780	67748425	0.94	0.298643641979994	0.91	0.170469891558667	0.0677648038761482	0.303955160435429	0.0138	0.0304	0.0221	0.002	0.1588	0.0036	0.0036	0.0727	0.0012	0.1005	0.1504	0.0285	0.003	0.1107	0.0114	0.0044	0.0027	0.0023	0.0014	0.0324	0.0183	0.0258	0.0923	0.0128	0.0902	0.0013
2	rs12476516	67749987	0.94	0.298643641979994	0.91	0.170469891558667	0.0686926405348471	0.295278565456403	0.0138	0.0304	0.0221	0.002	0.1588	0.0036	0.0036	0.0727	0.0012	0.1005	0.1504	0.0286	0.003	0.1107	0.0114	0.0044	0.0027	0.0023	0.0014	0.0324	0.0183	0.0258	0.0924	0.0128	0.0902	0.0013
2	rs17633730	67751373	0.94	0.298643641979994	0.91	0.170469891558667	0.0648938647018805	0.277110782499548	0.0138	0.0304	0.0221	0.002	0.1588	0.0036	0.0036	0.0726	0.0012	0.1004	0.1505	0.0286	0.003	0.1107	0.0114	0.0043	0.0027	0.0023	0.0014	0.0324	0.0183	0.0258	0.0924	0.0128	0.0902	0.0013
2	rs1607904	67757780	0.94	0.298643641979994	0.91	0.170469891558667	0.0657367577576741	0.264549066928429	0.0137	0.0304	0.0221	0.002	0.1587	0.0035	0.0036	0.0726	0.0012	0.1003	0.1505	0.0286	0.0031	0.1107	0.0115	0.0043	0.0028	0.0023	0.0014	0.0324	0.0182	0.0258	0.0924	0.0128	0.0903	0.0013
2	rs112890624	67764400	0.94	0.298643641979994	0.91	0.170469891558667	0.0600968037979335	0.283633965185847	0.0135	0.0303	0.0221	0.0019	0.1586	0.0034	0.0035	0.0721	0.0013	0.0999	0.151	0.0289	0.0032	0.1099	0.0117	0.0041	0.0027	0.0023	0.0014	0.0326	0.018	0.0258	0.0925	0.0131	0.0912	0.0013
2	rs78596967	67767448	0.94	0.298643641979994	0.91	0.170469891558667	0.0600782503108457	0.287147570753528	0.0135	0.0303	0.0221	0.0019	0.1587	0.0034	0.0035	0.0721	0.0013	0.0999	0.151	0.0289	0.0032	0.1098	0.0117	0.004	0.0027	0.0023	0.0014	0.0326	0.018	0.0258	0.0926	0.0132	0.0913	0.0013
2	rs2541030	67770114	0.94	0.298643641979994	0.92	0.14824156235026	0.0595234079570433	0.279435143471736	0.0135	0.0302	0.0221	0.0019	0.1587	0.0034	0.0035	0.0721	0.0013	0.0999	0.151	0.0289	0.0032	0.1098	0.0117	0.004	0.0027	0.0023	0.0014	0.0325	0.018	0.0258	0.0926	0.0132	0.0914	0.0013
2	rs17033783	67790203	0.94	0.298643641979994	0.92	0.14824156235026	0.0561059312020242	0.241980939028418	0.0139	0.0294	0.0227	0.0018	0.1579	0.0025	0.0033	0.0704	0.0012	0.1002	0.1507	0.0295	0.0033	0.1087	0.0124	0.003	0.0026	0.0022	0.0013	0.033	0.0176	0.0254	0.0951	0.0137	0.0932	0.0014
2	rs13398896	67793236	0.94	0.298643641979994	0.92	0.14824156235026	0.0584421474544589	0.239648551650658	0.0139	0.0294	0.0227	0.0018	0.1579	0.0025	0.0033	0.0703	0.0012	0.1002	0.1507	0.0295	0.0033	0.1086	0.0125	0.003	0.0026	0.0022	0.0013	0.033	0.0176	0.0254	0.0952	0.0137	0.0932	0.0014
2	rs76980472	67794452	0.94	0.298643641979994	0.93	0.128223312274834	0.0623318203150623	0.246779211477227	0.0139	0.0294	0.0227	0.0018	0.1579	0.0025	0.0033	0.0703	0.0013	0.1002	0.1506	0.0295	0.0033	0.1086	0.0125	0.003	0.0026	0.0022	0.0013	0.033	0.0176	0.0253	0.0953	0.0137	0.0932	0.0015
2	rs2861643	67797924	0.94	0.298643641979994	0.94	0.110289943288055	0.116281079393933	0.313790652930855	0.0139	0.0293	0.0227	0.0017	0.1578	0.0024	0.0033	0.07	0.0017	0.0999	0.1504	0.0295	0.0034	0.1086	0.0125	0.003	0.0026	0.0022	0.0014	0.033	0.0175	0.0252	0.0956	0.0136	0.093	0.0019
2	rs2861644	67799964	0.94	0.298643641979994	0.94	0.110289943288055	0.119302531683859	0.325300772011758	0.0139	0.0293	0.0227	0.0017	0.1578	0.0024	0.0033	0.07	0.0017	0.0999	0.1505	0.0295	0.0034	0.1085	0.0125	0.003	0.0026	0.0022	0.0014	0.033	0.0176	0.0252	0.0956	0.0136	0.093	0.0019
2	rs62156277	67801540	0.94	0.298643641979994	0.94	0.110289943288055	0.119072840574108	0.322381424346669	0.0139	0.0293	0.0227	0.0017	0.1578	0.0024	0.0033	0.07	0.0017	0.0999	0.1505	0.0295	0.0034	0.1085	0.0125	0.003	0.0026	0.0022	0.0014	0.033	0.0176	0.0252	0.0956	0.0136	0.0931	0.0019
2	rs78452800	67808113	0.94	0.298643641979994	0.97	0.0677063307338505	0.129466186394876	0.318016969964117	0.014	0.0293	0.0227	0.0017	0.1578	0.0024	0.0033	0.0699	0.0017	0.0999	0.1504	0.0295	0.0034	0.1085	0.0126	0.0029	0.0025	0.0022	0.0014	0.033	0.0175	0.0252	0.0957	0.0136	0.093	0.002
2	rs75499178	67813262	0.94	0.298643641979994	0.97	0.0677063307338505	0.129738096895832	0.318016969964117	0.014	0.0293	0.0227	0.0017	0.1578	0.0024	0.0034	0.0699	0.0017	0.0999	0.1504	0.0295	0.0034	0.1085	0.0126	0.0029	0.0025	0.0022	0.0014	0.033	0.0175	0.0252	0.0957	0.0136	0.093	0.002
2	rs17033861	67828078	0.94	0.298643641979994	0.97	0.0677063307338505	0.138873556697708	0.316445241165028	0.014	0.0294	0.0227	0.0016	0.1579	0.0024	0.0034	0.0699	0.0017	0.0999	0.1503	0.0295	0.0034	0.1084	0.0128	0.0029	0.0025	0.0023	0.0014	0.033	0.0175	0.0252	0.0958	0.0136	0.093	0.002
2	rs6731513	67833878	0.94	0.298643641979994	0.97	0.0677063307338505	0.143999863781458	0.296344187027406	0.014	0.0294	0.0227	0.0016	0.158	0.0024	0.0034	0.0699	0.0018	0.0999	0.1501	0.0295	0.0034	0.1082	0.013	0.0029	0.0025	0.0023	0.0014	0.033	0.0175	0.0252	0.0958	0.0137	0.0929	0.0021
2	rs74440307	67834046	0.94	0.298643641979994	0.97	0.0677063307338505	0.143357012249366	0.295041918170026	0.014	0.0294	0.0227	0.0016	0.158	0.0024	0.0034	0.0699	0.0018	0.0999	0.1501	0.0295	0.0034	0.1082	0.013	0.0029	0.0025	0.0023	0.0014	0.033	0.0175	0.0252	0.0958	0.0137	0.0929	0.0021
2	rs4671191	67841757	0.94	0.298643641979994	0.97	0.0677063307338505	0.138527363976633	0.299666844821367	0.014	0.0293	0.0227	0.0015	0.158	0.0024	0.0034	0.0699	0.0018	0.0999	0.15	0.0295	0.0034	0.1083	0.0131	0.0028	0.0025	0.0022	0.0014	0.033	0.0175	0.0252	0.0958	0.0137	0.0929	0.0021
2	rs114046158	67843004	0.94	0.298643641979994	0.97	0.0677063307338505	0.138370174839638	0.301094249939693	0.014	0.0293	0.0227	0.0015	0.1581	0.0024	0.0034	0.0699	0.0018	0.0999	0.15	0.0295	0.0034	0.1083	0.0131	0.0028	0.0025	0.0022	0.0014	0.033	0.0175	0.0252	0.0958	0.0137	0.0929	0.0021
2	rs4591326	67853957	0.94	0.298643641979994	0.98	0.0568119256469769	0.124159224848823	0.291970733262023	0.0139	0.0293	0.0227	0.0015	0.1578	0.0024	0.0033	0.0701	0.0018	0.1	0.15	0.0294	0.0033	0.1086	0.0132	0.0027	0.0025	0.0022	0.0013	0.0329	0.0176	0.0252	0.0959	0.0138	0.0929	0.002
2	rs4141819	67864675	0.94	0.298643641979994	0.98	0.0568119256469769	0.128051814033303	0.292442589675527	0.014	0.0293	0.0227	0.0015	0.1576	0.0024	0.0033	0.0699	0.0018	0.1	0.1499	0.0295	0.0033	0.1087	0.0132	0.0027	0.0024	0.0022	0.0014	0.0329	0.0173	0.0252	0.0962	0.0138	0.093	0.002
2	rs4671194	67870799	0.95	0.267590046340022	0.98	0.0568119256469769	0.246250905481147	0.275139778890467	0.0148	0.0287	0.0233	0.0018	0.1621	0.0028	0.0037	0.0696	0.0022	0.0972	0.149	0.0302	0.0036	0.1046	0.0141	0.0032	0.0024	0.0024	0.0018	0.0319	0.0166	0.0245	0.0962	0.0149	0.0921	0.0023
2	rs2861705	67870992	0.95	0.267590046340022	0.98	0.0568119256469769	0.25025191370425	0.282348958124428	0.0148	0.0287	0.0234	0.0018	0.1619	0.0028	0.0037	0.0696	0.0022	0.097	0.1491	0.0303	0.0037	0.1044	0.0142	0.0032	0.0024	0.0024	0.0018	0.0318	0.0166	0.0244	0.0963	0.0151	0.0921	0.0024
2	rs1897182	67871388	0.95	0.267590046340022	0.98	0.0568119256469769	0.242372059708267	0.304074540956439	0.0149	0.0287	0.0235	0.0017	0.1625	0.0029	0.0025	0.0695	0.0022	0.0965	0.149	0.0311	0.0037	0.1043	0.0143	0.0033	0.0025	0.0024	0.0018	0.0318	0.0164	0.0245	0.0964	0.0155	0.0919	0.0024
2	rs71412001	67874342	0.95	0.267590046340022	0.98	0.0568119256469769	0.248181042858629	0.302523690703936	0.0148	0.0287	0.0234	0.0017	0.1626	0.0029	0.0026	0.0694	0.0022	0.0965	0.149	0.0311	0.0037	0.1043	0.0143	0.0033	0.0025	0.0024	0.0018	0.0317	0.0165	0.0244	0.0965	0.0155	0.0918	0.0024
2	rs113776243	67876158	0.95	0.267590046340022	0.98	0.0568119256469769	0.251313016652114	0.299191496639808	0.0148	0.0287	0.0234	0.0017	0.1626	0.0029	0.0026	0.0695	0.0022	0.0965	0.149	0.031	0.0037	0.1043	0.0142	0.0033	0.0025	0.0024	0.0018	0.0317	0.0165	0.0243	0.0966	0.0155	0.0918	0.0024
2	rs77128061	67880309	0.95	0.267590046340022	0.98	0.0568119256469769	0.258854493725841	0.297292378186107	0.0147	0.0286	0.0234	0.0017	0.1627	0.003	0.0026	0.0694	0.0022	0.0964	0.149	0.0311	0.0037	0.1043	0.0141	0.0033	0.0025	0.0024	0.0018	0.0317	0.0165	0.0243	0.0966	0.0156	0.0917	0.0025
2	rs56016401	67880913	0.95	0.267590046340022	0.98	0.0568119256469769	0.259890254894275	0.298241482058562	0.0147	0.0286	0.0234	0.0017	0.1627	0.003	0.0026	0.0695	0.0022	0.0964	0.149	0.0311	0.0037	0.1043	0.0141	0.0033	0.0025	0.0024	0.0018	0.0317	0.0165	0.0242	0.0966	0.0156	0.0917	0.0025
2	rs73936562	67884356	0.95	0.267590046340022	0.98	0.0568119256469769	0.264692848459747	0.300856207541521	0.0148	0.0286	0.0234	0.0017	0.1627	0.003	0.0026	0.0695	0.0022	0.0964	0.149	0.0311	0.0037	0.1043	0.0141	0.0033	0.0025	0.0024	0.0018	0.0317	0.0165	0.0242	0.0967	0.0156	0.0916	0.0025
2	rs17547647	67890461	0.95	0.267590046340022	0.98	0.0568119256469769	0.289229331814518	0.303835793958286	0.0148	0.0286	0.0235	0.0018	0.1628	0.003	0.0026	0.0696	0.0023	0.0963	0.1488	0.0312	0.0037	0.104	0.0141	0.0033	0.0025	0.0024	0.0018	0.0316	0.0165	0.0242	0.0967	0.0157	0.0915	0.0025
2	rs7560271	67907131	0.95	0.267590046340022	0.98	0.0568119256469769	0.323434557138348	0.311743930993851	0.0148	0.0286	0.0235	0.0018	0.1628	0.003	0.0026	0.0697	0.0023	0.0962	0.1485	0.0312	0.0037	0.1036	0.0141	0.0035	0.0026	0.0023	0.0019	0.0316	0.0165	0.0242	0.0968	0.0158	0.0914	0.0026
2	rs4671823	67908711	0.95	0.267590046340022	0.98	0.0568119256469769	0.322320887104834	0.311022509625061	0.0149	0.0286	0.0235	0.0018	0.1628	0.003	0.0026	0.0697	0.0023	0.0962	0.1485	0.0312	0.0037	0.1036	0.0142	0.0034	0.0026	0.0023	0.0019	0.0316	0.0165	0.0242	0.0968	0.0158	0.0914	0.0026
2	rs76307505	67910238	0.95	0.267590046340022	0.98	0.0568119256469769	0.325007232992613	0.312225154572281	0.0149	0.0286	0.0235	0.0018	0.1628	0.003	0.0026	0.0697	0.0023	0.0962	0.1485	0.0312	0.0037	0.1035	0.0142	0.0034	0.0027	0.0023	0.0019	0.0316	0.0165	0.0242	0.0968	0.0158	0.0914	0.0026
2	rs75442551	67915740	0.95	0.267590046340022	0.98	0.0568119256469769	0.321209229281822	0.307782281988098	0.0149	0.0286	0.0235	0.0018	0.1628	0.003	0.0026	0.0697	0.0023	0.0962	0.1485	0.0313	0.0037	0.1034	0.0142	0.0035	0.0027	0.0023	0.0019	0.0316	0.0165	0.0242	0.0969	0.0158	0.0914	0.0025
2	rs114922848	67916491	0.95	0.267590046340022	0.98	0.0568119256469769	0.321512209076367	0.305986536131528	0.0149	0.0286	0.0235	0.0018	0.163	0.003	0.0026	0.0697	0.0023	0.0962	0.1483	0.0312	0.0037	0.1035	0.0141	0.0035	0.0027	0.0023	0.0019	0.0316	0.0165	0.0242	0.0969	0.0158	0.0913	0.0025
2	rs10165761	67919554	0.95	0.267590046340022	0.98	0.0568119256469769	0.321663755119593	0.304552203402415	0.0149	0.0286	0.0235	0.0019	0.163	0.0031	0.0026	0.0697	0.0023	0.0962	0.1483	0.0313	0.0037	0.1035	0.0141	0.0035	0.0027	0.0023	0.0019	0.0316	0.0165	0.0243	0.0969	0.0158	0.0913	0.0025
2	rs78784235	67921057	0.95	0.267590046340022	0.98	0.0568119256469769	0.33344501211824	0.315117118608855	0.015	0.0286	0.0235	0.0019	0.1625	0.0032	0.0028	0.0698	0.0024	0.096	0.1482	0.0312	0.0037	0.1031	0.0142	0.0036	0.0028	0.0023	0.0018	0.0316	0.0165	0.0242	0.0968	0.0161	0.0913	0.0025
2	rs4671840	67921216	0.95	0.267590046340022	0.98	0.0568119256469769	0.334939666999781	0.315720605577904	0.0151	0.0286	0.0235	0.0019	0.1624	0.0032	0.0028	0.0698	0.0024	0.096	0.1481	0.0312	0.0037	0.1031	0.0142	0.0036	0.0028	0.0024	0.0018	0.0316	0.0165	0.0242	0.0968	0.0161	0.0913	0.0025
2	rs114203507	67929696	0.95	0.267590046340022	0.97	0.0677063307338505	0.351451168526009	0.318137967515248	0.0151	0.0286	0.0234	0.0019	0.1623	0.0032	0.0029	0.0698	0.0024	0.0961	0.1479	0.0312	0.0037	0.1031	0.0142	0.0037	0.0028	0.0024	0.0018	0.0317	0.0164	0.0242	0.0968	0.0161	0.0912	0.0026
2	rs724566	67942202	0.95	0.267590046340022	0.97	0.0677063307338505	0.370000237504966	0.322259952932859	0.0151	0.0286	0.0233	0.0019	0.1621	0.0033	0.003	0.0699	0.0025	0.0962	0.1475	0.0312	0.0038	0.1031	0.0142	0.0037	0.0028	0.0024	0.0018	0.0318	0.0164	0.0242	0.0967	0.0162	0.091	0.0026
2	rs72827303	67942326	0.95	0.267590046340022	0.97	0.0677063307338505	0.371522688258097	0.324691937048948	0.0151	0.0286	0.0233	0.0019	0.1621	0.0033	0.003	0.07	0.0025	0.0962	0.1475	0.0312	0.0038	0.1031	0.0142	0.0037	0.0028	0.0024	0.0018	0.0318	0.0164	0.0242	0.0967	0.0162	0.091	0.0026
2	rs724568	67942480	0.95	0.267590046340022	0.97	0.0677063307338505	0.373375665730106	0.324935430844425	0.0151	0.0287	0.0233	0.002	0.1621	0.0033	0.003	0.07	0.0025	0.0962	0.1475	0.0312	0.0038	0.103	0.0142	0.0037	0.0028	0.0024	0.0018	0.0318	0.0164	0.0242	0.0967	0.0162	0.091	0.0026
2	rs111483705	67952404	0.95	0.267590046340022	0.97	0.0677063307338505	0.397101865474838	0.333245919667993	0.0151	0.0286	0.0234	0.002	0.1618	0.0034	0.0031	0.07	0.0025	0.0961	0.1475	0.0313	0.0037	0.1027	0.0143	0.0039	0.0028	0.0025	0.0018	0.032	0.0164	0.0242	0.0965	0.0162	0.0907	0.0026
2	rs116437837	67956306	0.95	0.267590046340022	0.97	0.0677063307338505	0.401165763743296	0.326153703112434	0.0151	0.0285	0.0235	0.0022	0.161	0.0037	0.0034	0.0699	0.0024	0.0958	0.1475	0.0316	0.0037	0.1017	0.0144	0.0046	0.003	0.0028	0.0018	0.0327	0.0165	0.024	0.0959	0.0165	0.09	0.0027
2	rs114434229	67957807	0.95	0.267590046340022	0.97	0.0677063307338505	0.404000152943398	0.335701808560119	0.0151	0.0285	0.0235	0.0023	0.1609	0.0038	0.0035	0.0699	0.0024	0.0957	0.1475	0.0317	0.0037	0.1014	0.0144	0.0047	0.003	0.0029	0.0018	0.0328	0.0165	0.024	0.0958	0.0166	0.0898	0.0027
2	rs34386588	67958069	0.95	0.267590046340022	0.97	0.0677063307338505	0.400487002118924	0.332632768642201	0.0151	0.0285	0.0235	0.0023	0.1609	0.0038	0.0035	0.0699	0.0024	0.0957	0.1475	0.0317	0.0037	0.1014	0.0145	0.0048	0.003	0.0029	0.0018	0.0329	0.0165	0.024	0.0958	0.0166	0.0898	0.0027
2	rs114718500	67958996	0.95	0.267590046340022	0.96	0.0801626552665664	0.405136713665195	0.332510177945449	0.0151	0.0285	0.0236	0.0023	0.1608	0.0038	0.0035	0.0699	0.0024	0.0957	0.1475	0.0317	0.0038	0.1013	0.0144	0.0048	0.003	0.003	0.0018	0.0329	0.0165	0.024	0.0957	0.0166	0.0898	0.0027
2	rs77720573	67962914	0.95	0.267590046340022	0.96	0.0801626552665664	0.410843523407576	0.329571962606509	0.0151	0.0285	0.0236	0.0023	0.1608	0.0039	0.0035	0.0699	0.0024	0.0957	0.1475	0.0317	0.0038	0.1013	0.0144	0.0048	0.003	0.003	0.0018	0.033	0.0165	0.024	0.0956	0.0167	0.0898	0.0027
2	rs7580140	67966042	0.95	0.267590046340022	0.96	0.0801626552665664	0.456235672777398	0.392806746455667	0.0151	0.0285	0.0235	0.0023	0.1607	0.0039	0.0036	0.0698	0.0024	0.0956	0.1474	0.0317	0.0038	0.1012	0.0144	0.0049	0.003	0.003	0.0018	0.033	0.0165	0.024	0.0956	0.0166	0.0897	0.0028
2	rs114836922	67972623	0.95	0.267590046340022	0.96	0.0801626552665664	0.481726029750018	0.431084790904882	0.0151	0.0285	0.0235	0.0023	0.1607	0.0039	0.0036	0.0698	0.0024	0.0956	0.1474	0.0317	0.0038	0.1012	0.0144	0.0049	0.0031	0.003	0.0018	0.033	0.0165	0.024	0.0956	0.0166	0.0897	0.0028
2	rs13432159	67973887	0.95	0.267590046340022	0.96	0.0801626552665664	0.522278052310459	0.520049079486106	0.0151	0.0285	0.0235	0.0023	0.1607	0.0039	0.0036	0.0697	0.0024	0.0956	0.1475	0.0315	0.0039	0.1012	0.0144	0.0049	0.0031	0.0031	0.0018	0.033	0.0165	0.0239	0.0956	0.0166	0.0897	0.0028
2	rs72827326	67974823	0.95	0.267590046340022	0.96	0.0801626552665664	0.562785808718239	0.569186835064225	0.0151	0.0285	0.0235	0.0024	0.1606	0.0039	0.0036	0.0697	0.0024	0.0956	0.1475	0.0315	0.0039	0.1011	0.0144	0.005	0.0031	0.0031	0.0018	0.033	0.0165	0.024	0.0955	0.0166	0.0895	0.0028
2	rs10187237	67975574	0.95	0.267590046340022	0.96	0.0801626552665664	0.623040284655564	0.620246225380745	0.0151	0.0284	0.0235	0.0024	0.1606	0.0039	0.0036	0.0697	0.0024	0.0956	0.1474	0.0315	0.0039	0.1011	0.0144	0.005	0.0031	0.0031	0.0018	0.0331	0.0165	0.0239	0.0954	0.0166	0.0895	0.0028
2	rs6724422	67976788	0.95	0.267590046340022	0.96	0.0801626552665664	0.676842619410896	0.626465909119728	0.0152	0.0284	0.0235	0.0024	0.1605	0.004	0.0037	0.0697	0.0024	0.0956	0.1474	0.0315	0.0039	0.101	0.0144	0.0051	0.0031	0.0031	0.0018	0.0331	0.0165	0.0239	0.0954	0.0166	0.0895	0.0028
2	rs74362723	67983095	0.97	0.212405230483542	0.96	0.0801626552665664	0.539015214146271	0.329694236068424	0.0168	0.0268	0.024	0.0035	0.1563	0.0051	0.0051	0.0692	0.0025	0.0954	0.1455	0.0317	0.0043	0.099	0.0151	0.0071	0.0037	0.003	0.0019	0.0348	0.0168	0.0229	0.0938	0.0178	0.0898	0.0031
2	rs6743249	67984338	0.97	0.212405230483542	0.96	0.0801626552665664	0.698998722287822	0.419002878192097	0.0184	0.0252	0.0237	0.004	0.153	0.0057	0.0057	0.0681	0.0025	0.0953	0.1451	0.0322	0.0047	0.0978	0.0152	0.0076	0.004	0.0028	0.002	0.0367	0.0168	0.0221	0.0923	0.019	0.0911	0.0034
2	rs11686929	67987351	0.97	0.212405230483542	0.96	0.0801626552665664	0.92364244958857	0.774642011398038	0.0188	0.0249	0.0237	0.0042	0.1521	0.0058	0.0058	0.0679	0.0025	0.0951	0.1452	0.0322	0.0048	0.0974	0.0152	0.0077	0.0041	0.0028	0.002	0.0372	0.017	0.0219	0.0918	0.0193	0.0912	0.0037
2	rs730424	67992075	0.97	0.212405230483542	0.96	0.0801626552665664	0.845597984111003	0.637639654549046	0.0188	0.0249	0.0237	0.0042	0.152	0.0058	0.0058	0.0679	0.0025	0.0951	0.1452	0.0323	0.0048	0.0974	0.0152	0.0078	0.0041	0.0028	0.002	0.0373	0.017	0.022	0.0918	0.0193	0.0913	0.0037
2	rs72621600	67992654	0.97	0.212405230483542	0.96	0.0801626552665664	0.840642624612799	0.616059815386807	0.0188	0.0249	0.0237	0.0042	0.152	0.0058	0.0058	0.0679	0.0025	0.0951	0.1452	0.0323	0.0048	0.0974	0.0152	0.0078	0.0041	0.0028	0.002	0.0373	0.017	0.022	0.0918	0.0193	0.0912	0.0037
2	rs12105959	67994306	0.97	0.212405230483542	0.96	0.0801626552665664	0.832596823211542	0.547212681962653	0.0189	0.0249	0.0237	0.0042	0.1521	0.0058	0.0058	0.0679	0.0025	0.0952	0.1452	0.0323	0.0048	0.0974	0.0152	0.0078	0.0041	0.0028	0.002	0.0373	0.017	0.022	0.0918	0.0193	0.0912	0.0037
2	rs78173505	67994932	0.97	0.212405230483542	0.96	0.0801626552665664	0.845597984111003	0.538957726935026	0.0189	0.0248	0.0237	0.0042	0.1521	0.0058	0.0058	0.0679	0.0025	0.0952	0.1452	0.0323	0.0048	0.0974	0.0152	0.0078	0.0041	0.0028	0.002	0.0374	0.017	0.022	0.0918	0.0193	0.0912	0.0037
2	rs76638078	67999661	0.97	0.212405230483542	0.96	0.0801626552665664	1.0160871298627	0.549596968712797	0.0189	0.0248	0.0237	0.0042	0.152	0.0059	0.0058	0.0679	0.0026	0.0952	0.1451	0.0323	0.0048	0.0973	0.0153	0.0078	0.0042	0.0028	0.002	0.0374	0.0169	0.0219	0.0917	0.0193	0.0911	0.0039
2	rs72827354	68000843	0.97	0.212405230483542	0.96	0.0801626552665664	1.07710572871609	0.53672446352638	0.0189	0.0248	0.0237	0.0042	0.152	0.0059	0.0058	0.0679	0.0026	0.0952	0.1451	0.0323	0.0048	0.0973	0.0153	0.0078	0.0042	0.0028	0.002	0.0374	0.0169	0.0219	0.0917	0.0194	0.0911	0.004
2	rs17034382	68002521	0.97	0.212405230483542	0.96	0.0801626552665664	1.09823735634355	0.549596968712797	0.0189	0.0248	0.0237	0.0042	0.152	0.0059	0.0058	0.0679	0.0026	0.095	0.1452	0.0323	0.0048	0.0973	0.0152	0.0078	0.0042	0.0028	0.002	0.0375	0.017	0.0219	0.0917	0.0194	0.0911	0.004
2	rs77312365	68002744	0.97	0.212405230483542	0.96	0.0801626552665664	1.11307295444329	0.590797925443311	0.0189	0.0248	0.0237	0.0042	0.152	0.0059	0.0058	0.0679	0.0026	0.095	0.1452	0.0323	0.0048	0.0973	0.0152	0.0078	0.0042	0.0028	0.002	0.0375	0.0169	0.0219	0.0917	0.0194	0.0911	0.004
2	rs934312	68003733	0.97	0.212405230483542	0.96	0.0801626552665664	1.15978118961279	0.573578525406868	0.0189	0.0248	0.0237	0.0042	0.1519	0.0059	0.0058	0.068	0.0026	0.0949	0.1453	0.0323	0.0048	0.0973	0.0152	0.0078	0.0042	0.0025	0.002	0.0375	0.0169	0.022	0.0917	0.0194	0.091	0.004
2	rs75636338	68003954	0.97	0.212405230483542	0.95	0.0943132253134139	1.16881139650972	0.582386351564877	0.0189	0.0248	0.0237	0.0042	0.1519	0.0059	0.0058	0.068	0.0026	0.0949	0.1453	0.0323	0.0048	0.0973	0.0152	0.0078	0.0042	0.0025	0.002	0.0375	0.0169	0.022	0.0917	0.0194	0.091	0.004
2	rs72827359	68004369	0.97	0.212405230483542	0.93	0.128223312274834	1.17475523639712	0.594370863745082	0.0189	0.0248	0.0237	0.0042	0.1519	0.0059	0.0058	0.068	0.0026	0.0949	0.1453	0.0323	0.0048	0.0973	0.0152	0.0078	0.0042	0.0025	0.002	0.0375	0.0169	0.022	0.0917	0.0194	0.091	0.004
2	rs1897179	68009259	0.97	0.212405230483542	0.93	0.128223312274834	1.19468372984455	0.583240439121798	0.0189	0.0249	0.0236	0.0042	0.1518	0.006	0.0059	0.068	0.0025	0.0949	0.1455	0.0324	0.0048	0.0972	0.0151	0.0079	0.0042	0.0025	0.002	0.0373	0.0168	0.0222	0.0917	0.0194	0.0908	0.004
2	rs78711653	68010206	0.98	0.188103243221556	0.93	0.128223312274834	1.0366442369673	0.464507078363435	0.0199	0.0253	0.0233	0.0044	0.1516	0.0056	0.0055	0.0683	0.0024	0.0965	0.1467	0.0337	0.0044	0.0961	0.0147	0.0077	0.0042	0.0022	0.0021	0.0364	0.0164	0.0222	0.0918	0.0194	0.0897	0.0037
2	rs1864571	68010318	0.98	0.188103243221556	0.93	0.128223312274834	0.986462503707182	0.429898791629352	0.02	0.0253	0.0233	0.0044	0.1515	0.0056	0.0055	0.0684	0.0024	0.0966	0.147	0.0341	0.0044	0.0959	0.0147	0.0077	0.0042	0.0022	0.0021	0.0362	0.0163	0.0222	0.0918	0.0194	0.0895	0.0036
2	rs881645	68010701	0.98	0.188103243221556	0.93	0.128223312274834	0.858845993824766	0.560146194761443	0.0202	0.0255	0.023	0.0047	0.1515	0.0056	0.0055	0.068	0.0023	0.0965	0.1476	0.0345	0.0042	0.0955	0.0147	0.0078	0.0042	0.0021	0.0021	0.0368	0.0166	0.022	0.0918	0.0195	0.0887	0.0034
2	rs116548333	68011603	0.98	0.188103243221556	0.93	0.128223312274834	0.66527242091547	0.613608826273351	0.0202	0.0256	0.023	0.0047	0.1524	0.0056	0.0054	0.0684	0.0023	0.0961	0.1465	0.0348	0.0041	0.0961	0.0147	0.0077	0.0043	0.0021	0.002	0.037	0.0168	0.0218	0.0908	0.0193	0.0895	0.0033
2	rs17551494	68011742	0.98	0.188103243221556	0.93	0.128223312274834	0.645881194133818	0.555779882625781	0.0202	0.0256	0.023	0.0047	0.1523	0.0056	0.0054	0.0684	0.0023	0.0961	0.1464	0.0348	0.0041	0.096	0.0147	0.0077	0.0043	0.0021	0.002	0.0371	0.0168	0.0218	0.0908	0.0193	0.0895	0.0033
2	rs13018366	68011837	0.98	0.188103243221556	0.93	0.128223312274834	0.631737538150218	0.549877640889838	0.0202	0.0256	0.023	0.0047	0.1524	0.0056	0.0054	0.0684	0.0023	0.0961	0.1464	0.0349	0.0041	0.096	0.0147	0.0077	0.0043	0.0021	0.002	0.0371	0.0168	0.0218	0.0908	0.0193	0.0895	0.0033
2	rs117938867	68012704	0.98	0.188103243221556	0.93	0.128223312274834	0.62836431987418	0.527814555836405	0.0202	0.0256	0.023	0.0047	0.1525	0.0056	0.0054	0.0684	0.0023	0.0962	0.1464	0.0349	0.0041	0.096	0.0147	0.0077	0.0043	0.0021	0.002	0.0371	0.0168	0.0218	0.0908	0.0193	0.0894	0.0033
2	rs10206624	68012881	0.98	0.188103243221556	0.92	0.14824156235026	0.62836431987418	0.528787263283856	0.0202	0.0256	0.023	0.0047	0.1525	0.0056	0.0055	0.0684	0.0023	0.0962	0.1464	0.0349	0.0041	0.096	0.0147	0.0077	0.0043	0.0021	0.002	0.0371	0.0168	0.0218	0.0908	0.0193	0.0894	0.0033
2	rs10170503	68012962	0.98	0.188103243221556	0.92	0.14824156235026	0.629136620200032	0.5328218069394	0.0202	0.0256	0.023	0.0047	0.1525	0.0056	0.0055	0.0684	0.0023	0.0962	0.1463	0.0349	0.0041	0.096	0.0147	0.0077	0.0043	0.0021	0.002	0.0371	0.0168	0.0218	0.0908	0.0194	0.0894	0.0033
2	rs1036068	68020044	0.98	0.188103243221556	0.91	0.170469891558667	0.629628309765329	0.582671013901817	0.0202	0.0256	0.0229	0.0047	0.1525	0.0056	0.0054	0.0683	0.0022	0.0961	0.1464	0.0348	0.0041	0.0961	0.0147	0.0077	0.0043	0.0021	0.002	0.0372	0.0168	0.0218	0.0909	0.0194	0.0894	0.0033
2	rs78162071	68020254	0.98	0.188103243221556	0.91	0.170469891558667	0.639215913216973	0.598665178690233	0.0202	0.0255	0.0227	0.0047	0.1524	0.0056	0.0054	0.0683	0.0022	0.096	0.1469	0.035	0.0041	0.0952	0.0147	0.0077	0.0043	0.0021	0.002	0.0373	0.0172	0.0217	0.0911	0.0191	0.0897	0.0033
2	rs1430772	68021800	0.98	0.188103243221556	0.91	0.170469891558667	0.647943846011717	0.618513107593303	0.0202	0.0255	0.0227	0.0047	0.1524	0.0056	0.0054	0.0683	0.0022	0.0959	0.147	0.035	0.0041	0.0952	0.0147	0.0077	0.0043	0.0021	0.002	0.0373	0.0172	0.0217	0.0911	0.0192	0.0896	0.0032
2	rs6707396	68028130	0.98	0.188103243221556	0.91	0.170469891558667	0.539995998452961	0.578688798199713	0.0202	0.0254	0.0222	0.0048	0.1516	0.0055	0.0053	0.068	0.0022	0.0956	0.1481	0.0351	0.004	0.0961	0.0146	0.0078	0.0043	0.0021	0.002	0.0372	0.0172	0.0218	0.0915	0.0192	0.0894	0.0031
2	rs79385302	68029129	0.98	0.188103243221556	0.91	0.170469891558667	0.560586769434856	0.646815896685219	0.0202	0.0254	0.0222	0.0048	0.1515	0.0055	0.0053	0.068	0.0022	0.0955	0.1483	0.0352	0.004	0.0961	0.0146	0.0077	0.0043	0.0021	0.002	0.0373	0.0172	0.0218	0.0915	0.0192	0.0893	0.0031
2	rs11126157	68030319	0.98	0.188103243221556	0.9	0.195029827813683	0.574582019966796	0.726221164223405	0.0201	0.0254	0.0222	0.0048	0.1514	0.0055	0.0053	0.068	0.0022	0.0955	0.1486	0.0351	0.004	0.0962	0.0146	0.0077	0.0043	0.0021	0.002	0.0373	0.0172	0.0219	0.0915	0.0192	0.0893	0.003
2	rs62144236	68031592	0.99	0.165875049708709	0.9	0.195029827813683	0.433833557221704	0.590940743840993	0.0199	0.0253	0.0219	0.0048	0.1514	0.0053	0.0051	0.0679	0.002	0.0956	0.1486	0.0353	0.0038	0.0969	0.0149	0.0079	0.0043	0.0021	0.0019	0.0372	0.0173	0.0221	0.0911	0.0193	0.0898	0.0028
2	rs56061611	68032115	0.99	0.165875049708709	0.9	0.195029827813683	0.290807658705161	0.556483560037023	0.0198	0.0254	0.0214	0.0049	0.1504	0.0051	0.0048	0.0679	0.0014	0.0957	0.1488	0.0356	0.0035	0.0973	0.0151	0.0081	0.0043	0.0021	0.0018	0.0368	0.0174	0.0228	0.0903	0.0193	0.0924	0.0022
2	rs13014485	68032136	0.99	0.165875049708709	0.89	0.222038712392691	0.301886441169859	0.580110261356607	0.0198	0.0254	0.0214	0.0049	0.1504	0.0051	0.0048	0.0679	0.0014	0.0957	0.1491	0.0356	0.0035	0.0973	0.0151	0.0081	0.0043	0.002	0.0017	0.0368	0.0174	0.0228	0.0903	0.0192	0.0925	0.0022
2	rs967524	68032239	1	0.145626599290586	0.89	0.222038712392691	0.281312448882657	0.550579475658091	0.0198	0.0254	0.0214	0.0049	0.1515	0.005	0.0047	0.0678	0.0014	0.0956	0.1491	0.0345	0.0034	0.0974	0.0151	0.0082	0.0043	0.002	0.0017	0.0368	0.0174	0.0228	0.0902	0.0192	0.0929	0.0021
2	rs7574976	68041912	1.01	0.127260826833158	0.89	0.222038712392691	0.561385953193361	0.446448736735691	0.0188	0.0255	0.0197	0.0042	0.1528	0.0045	0.0034	0.0677	8e-04	0.0972	0.1522	0.0333	0.0018	0.1021	0.0136	0.0088	0.0035	0.0014	0.001	0.0379	0.0169	0.022	0.0886	0.0184	0.0976	9e-04
2	rs1367465	68048610	1.01	0.127260826833158	0.89	0.222038712392691	0.549388398727308	0.464372623407387	0.0188	0.0255	0.0196	0.0041	0.1528	0.0044	0.0034	0.0677	8e-04	0.0973	0.1523	0.0332	0.0018	0.1023	0.0137	0.0087	0.0035	0.0014	9e-04	0.0379	0.0168	0.022	0.0887	0.0184	0.0976	8e-04
2	rs112809423	68051882	1.01	0.127260826833158	0.89	0.222038712392691	0.565657273981112	0.550158348349194	0.0188	0.0255	0.0196	0.0041	0.1528	0.0044	0.0034	0.0677	8e-04	0.0974	0.1524	0.0332	0.0018	0.1024	0.0136	0.0087	0.0035	0.0014	9e-04	0.0379	0.0168	0.022	0.0887	0.0184	0.0977	8e-04
2	rs934314	68058434	1.01	0.127260826833158	0.89	0.222038712392691	0.559788119531815	0.559441385267109	0.0188	0.0255	0.0196	0.0041	0.1528	0.0044	0.0034	0.0677	8e-04	0.0974	0.1526	0.0332	0.0018	0.1024	0.0136	0.0086	0.0035	0.0014	9e-04	0.0379	0.0168	0.022	0.0887	0.0183	0.0977	8e-04
2	rs74969106	68063300	1.01	0.127260826833158	0.89	0.222038712392691	0.543533797318153	0.532125650615653	0.0188	0.0255	0.0195	0.004	0.1528	0.0044	0.0034	0.0677	8e-04	0.0975	0.1528	0.0332	0.0018	0.1025	0.0136	0.0085	0.0034	0.0014	9e-04	0.0378	0.0167	0.022	0.0887	0.0183	0.0977	8e-04
2	rs6747972	68070225	1.01	0.127260826833158	0.89	0.222038712392691	0.283197989528808	0.372013357969827	0.0188	0.0256	0.0192	0.0038	0.1529	0.0043	0.0033	0.0676	7e-04	0.0978	0.1536	0.0332	0.0016	0.103	0.0137	0.0079	0.0033	0.0014	9e-04	0.0378	0.0166	0.0221	0.0886	0.0182	0.0983	8e-04
2	rs6748099	68070309	1.01	0.127260826833158	0.89	0.222038712392691	0.293833557565434	0.375562674584918	0.0188	0.0256	0.0192	0.0038	0.1529	0.0043	0.0033	0.0675	7e-04	0.0978	0.1536	0.0332	0.0016	0.103	0.0137	0.0079	0.0033	0.0014	8e-04	0.0378	0.0166	0.0221	0.0886	0.0182	0.0983	8e-04
2	rs12471866	68076427	1.01	0.127260826833158	0.89	0.222038712392691	0.263192579668406	0.32578808096915	0.0187	0.0256	0.019	0.0038	0.1541	0.0043	0.0033	0.0667	7e-04	0.0973	0.1535	0.0331	0.0015	0.1034	0.0138	0.008	0.0032	0.0013	8e-04	0.0383	0.0168	0.0221	0.0881	0.018	0.0988	7e-04
2	rs2861754	68077707	1.01	0.127260826833158	0.89	0.222038712392691	0.245376304910461	0.271902898866162	0.0187	0.0256	0.019	0.0038	0.1542	0.0043	0.0033	0.0667	7e-04	0.0972	0.1536	0.0331	0.0015	0.1034	0.0138	0.008	0.0032	0.0013	8e-04	0.0383	0.0168	0.0221	0.088	0.018	0.0988	7e-04
2	rs1393823	68082046	1.01	0.127260826833158	0.89	0.222038712392691	0.249325465390198	0.258506954013813	0.0187	0.0256	0.0187	0.0037	0.154	0.0043	0.0033	0.0667	6e-04	0.0973	0.1538	0.0331	0.0014	0.1036	0.0138	0.008	0.0032	0.0013	8e-04	0.0382	0.0169	0.0221	0.088	0.0179	0.0993	7e-04
2	rs4671200	68082919	1.01	0.127260826833158	0.89	0.222038712392691	0.272818659843426	0.258052722464064	0.0187	0.0256	0.0186	0.0037	0.154	0.0043	0.0033	0.0667	6e-04	0.0974	0.1538	0.0331	0.0014	0.1037	0.0138	0.008	0.0032	0.0012	8e-04	0.0381	0.0169	0.0221	0.0881	0.0179	0.0993	7e-04
2	rs6546335	68082926	1.01	0.127260826833158	0.89	0.222038712392691	0.273837931499871	0.259984935510679	0.0187	0.0256	0.0186	0.0037	0.154	0.0043	0.0033	0.0667	6e-04	0.0974	0.1538	0.0331	0.0014	0.1037	0.0138	0.008	0.0032	0.0012	8e-04	0.0381	0.0169	0.0221	0.0881	0.0179	0.0994	7e-04
2	rs7599398	68083392	1.01	0.127260826833158	0.89	0.222038712392691	0.286038965346732	0.297885461275152	0.0188	0.0256	0.0185	0.0037	0.154	0.0043	0.0033	0.0667	6e-04	0.0974	0.1539	0.0331	0.0014	0.1037	0.0138	0.008	0.0032	0.0012	7e-04	0.038	0.0168	0.0221	0.0881	0.0178	0.0994	7e-04
2	rs6741698	68091229	1.01	0.127260826833158	0.89	0.222038712392691	0.322776236233299	0.254427924721976	0.0193	0.0257	0.0178	0.0036	0.1537	0.0043	0.0033	0.0663	6e-04	0.0979	0.1546	0.0329	0.0013	0.1044	0.014	0.008	0.0031	0.001	6e-04	0.0375	0.0167	0.0219	0.0878	0.0176	0.1007	5e-04
2	rs13032405	68101715	1.01	0.127260826833158	0.89	0.222038712392691	0.297942567658955	0.230063521109758	0.0196	0.0257	0.0176	0.0036	0.1533	0.0043	0.0032	0.0662	6e-04	0.0981	0.1548	0.0329	0.0013	0.1045	0.014	0.008	0.0031	0.001	6e-04	0.0374	0.0167	0.0218	0.0877	0.0176	0.1009	5e-04
2	rs80320223	68103326	1.01	0.127260826833158	0.89	0.222038712392691	0.303207180066575	0.218880969822173	0.0197	0.0257	0.0176	0.0036	0.1533	0.0043	0.0032	0.0662	6e-04	0.0981	0.1548	0.0329	0.0013	0.1045	0.014	0.008	0.0031	0.001	6e-04	0.0374	0.0167	0.0218	0.0877	0.0176	0.1009	5e-04
2	rs72829352	68106168	1.01	0.127260826833158	0.89	0.222038712392691	0.294315394428573	0.205558147020254	0.0197	0.0256	0.0176	0.0035	0.1531	0.0043	0.0032	0.0662	6e-04	0.0981	0.1551	0.033	0.0013	0.1047	0.0141	0.008	0.0031	0.001	6e-04	0.0374	0.0167	0.0217	0.0875	0.0176	0.101	5e-04
2	rs115417046	68108933	1.01	0.127260826833158	0.89	0.222038712392691	0.284900752079742	0.183612949130593	0.0198	0.0254	0.0175	0.0034	0.1529	0.0042	0.0032	0.0663	6e-04	0.0982	0.1554	0.033	0.0012	0.1048	0.0141	0.0079	0.0031	0.001	6e-04	0.0374	0.0167	0.0217	0.0873	0.0176	0.1013	5e-04
2	rs6546337	68113674	1.01	0.127260826833158	0.89	0.222038712392691	0.273420708873403	0.18330847945307	0.0199	0.0253	0.0174	0.0033	0.1527	0.0042	0.0031	0.0663	6e-04	0.0983	0.1556	0.0331	0.0012	0.1049	0.0142	0.0079	0.0031	9e-04	6e-04	0.0374	0.0168	0.0216	0.0872	0.0177	0.1014	5e-04
2	rs11684960	68116572	1.01	0.127260826833158	0.89	0.222038712392691	0.270509762300753	0.149681578749105	0.02	0.0252	0.0173	0.0033	0.1526	0.0042	0.0031	0.0663	6e-04	0.0983	0.1558	0.0331	0.0012	0.1049	0.0142	0.0079	0.0031	9e-04	6e-04	0.0373	0.0168	0.0216	0.0871	0.0177	0.1015	5e-04
2	rs1566745	68121902	1.01	0.127260826833158	0.89	0.222038712392691	0.252243497921477	0.139418965422026	0.02	0.025	0.0172	0.0033	0.1526	0.0042	0.0031	0.0664	6e-04	0.0982	0.156	0.0331	0.0012	0.1051	0.0143	0.0079	0.0031	0.001	6e-04	0.0373	0.0169	0.0215	0.087	0.0177	0.1015	5e-04
2	rs75921825	68122278	1.01	0.127260826833158	0.89	0.222038712392691	0.261832716408206	0.152050501280167	0.02	0.025	0.0172	0.0033	0.1526	0.0042	0.0031	0.0664	6e-04	0.0982	0.156	0.0332	0.0012	0.105	0.0143	0.0079	0.0031	0.001	6e-04	0.0372	0.0169	0.0215	0.0869	0.0177	0.1016	5e-04
2	rs3903447	68124985	1.01	0.127260826833158	0.89	0.222038712392691	0.268578481680748	0.155964265666792	0.02	0.0249	0.0171	0.0033	0.1525	0.0042	0.0031	0.0665	6e-04	0.0982	0.1561	0.0332	0.0012	0.105	0.0143	0.0079	0.0031	0.001	6e-04	0.0372	0.0169	0.0214	0.0869	0.0177	0.1016	5e-04
2	rs72829367	68125654	1.01	0.127260826833158	0.89	0.222038712392691	0.271062931070976	0.155197818379326	0.02	0.0249	0.017	0.0033	0.1525	0.0042	0.0031	0.0664	6e-04	0.0982	0.1561	0.0332	0.0012	0.105	0.0144	0.0079	0.0031	0.001	6e-04	0.0372	0.0169	0.0214	0.0869	0.0177	0.1016	5e-04
2	rs113486875	68146374	1.01	0.127260826833158	0.88	0.251609301083599	0.283528653809304	0.162046727378136	0.02	0.0249	0.017	0.0032	0.1524	0.0042	0.0031	0.0665	6e-04	0.0979	0.156	0.0332	0.0012	0.1051	0.0145	0.0079	0.0031	0.001	6e-04	0.0373	0.017	0.0213	0.0872	0.0177	0.1018	5e-04
2	rs13431846	68149296	1.01	0.127260826833158	0.88	0.251609301083599	0.288322679051496	0.183612949130593	0.02	0.0248	0.0169	0.0032	0.1523	0.0042	0.0031	0.0665	6e-04	0.0978	0.156	0.0332	0.0012	0.105	0.0145	0.0079	0.0032	0.001	6e-04	0.0373	0.017	0.0213	0.0872	0.0176	0.1019	6e-04
2	rs2221337	68153556	1	0.145626599290586	0.89	0.222038712392691	0.120628511472579	0.217052884243873	0.0193	0.0224	0.0134	0.0032	0.1505	0.0047	0.0038	0.0675	7e-04	0.0972	0.1571	0.0324	0.0013	0.1064	0.0151	0.0071	0.0037	0.001	5e-04	0.0392	0.018	0.0218	0.086	0.0166	0.1055	9e-04
2	rs75013038	68159535	1	0.145626599290586	0.89	0.222038712392691	0.0859095641822199	0.183409950093433	0.0195	0.0219	0.0133	0.0032	0.15	0.0047	0.0039	0.0676	0.001	0.0974	0.1564	0.0325	0.0013	0.1061	0.0153	0.0071	0.0037	0.001	5e-04	0.0397	0.0181	0.0218	0.0861	0.0166	0.1057	9e-04
2	rs35929898	68160110	1	0.145626599290586	0.89	0.222038712392691	0.0816265903481155	0.168407900013418	0.0195	0.0219	0.0133	0.0032	0.15	0.0047	0.0039	0.0676	0.001	0.0974	0.1564	0.0325	0.0013	0.1061	0.0153	0.0071	0.0037	0.001	5e-04	0.0397	0.0181	0.0218	0.0861	0.0166	0.1058	9e-04
2	rs6757022	68160635	1	0.145626599290586	0.89	0.222038712392691	0.0798273574542592	0.166735908740984	0.0196	0.0219	0.0133	0.0032	0.15	0.0047	0.0039	0.0676	0.001	0.0974	0.1563	0.0325	0.0013	0.1061	0.0153	0.0071	0.0037	0.001	5e-04	0.0397	0.0181	0.0219	0.0861	0.0166	0.1058	9e-04
2	rs35222763	68161536	1	0.145626599290586	0.91	0.170469891558667	0.0811969430114992	0.172961250104907	0.0196	0.0219	0.0133	0.0032	0.15	0.0047	0.0039	0.0676	0.001	0.0974	0.1564	0.0325	0.0013	0.1061	0.0153	0.007	0.0037	0.001	5e-04	0.0397	0.0181	0.0218	0.086	0.0166	0.1058	9e-04
2	rs7573022	68164262	1	0.145626599290586	0.91	0.170469891558667	0.0850464206132238	0.195724527824818	0.0196	0.0219	0.0133	0.0032	0.1501	0.0046	0.0039	0.0676	0.001	0.0973	0.1563	0.0325	0.0013	0.1061	0.0153	0.007	0.0037	0.001	5e-04	0.0398	0.0181	0.0218	0.0861	0.0166	0.1058	9e-04
2	rs114445855	68164280	1	0.145626599290586	0.91	0.170469891558667	0.0851860126589283	0.19499874107946	0.0196	0.0219	0.0133	0.0032	0.1501	0.0046	0.0039	0.0676	0.001	0.0973	0.1563	0.0325	0.0013	0.1061	0.0153	0.007	0.0037	0.001	5e-04	0.0398	0.0181	0.0218	0.0861	0.0166	0.1058	9e-04
2	rs116092280	68171909	1	0.145626599290586	0.91	0.170469891558667	0.0936073892286253	0.213625497193365	0.0195	0.0219	0.0131	0.0032	0.1504	0.0046	0.0039	0.0674	0.001	0.0972	0.1562	0.0326	0.0013	0.1062	0.0151	0.0068	0.0038	0.001	5e-04	0.0399	0.0182	0.0218	0.0861	0.0163	0.1061	0.0011
2	rs11692616	68172141	1	0.145626599290586	0.91	0.170469891558667	0.0796265519421112	0.226352149273201	0.0194	0.022	0.0131	0.0033	0.1506	0.0046	0.0039	0.0673	0.001	0.097	0.1562	0.0327	0.0012	0.1063	0.015	0.0065	0.0038	0.001	5e-04	0.0399	0.0182	0.0219	0.0862	0.0163	0.1063	0.0011
2	rs76201901	68173663	1	0.145626599290586	0.91	0.170469891558667	0.0779877837248247	0.281065738439562	0.0197	0.0218	0.0125	0.0033	0.1513	0.0047	0.0039	0.0673	0.001	0.0968	0.1549	0.0327	0.0013	0.1065	0.015	0.0062	0.0039	0.0011	6e-04	0.0401	0.0187	0.0217	0.0872	0.0159	0.1058	0.0012
2	rs1393807	68180063	1	0.145626599290586	0.91	0.170469891558667	0.0598744121890524	0.312104827994577	0.0198	0.0217	0.0123	0.0034	0.1515	0.0048	0.004	0.0673	0.001	0.0968	0.1546	0.0327	0.0013	0.1066	0.015	0.0061	0.004	0.0011	6e-04	0.0401	0.0189	0.0215	0.0876	0.0158	0.1056	0.0012
2	rs6710859	68184081	1	0.145626599290586	0.91	0.170469891558667	0.0625030518920837	0.335087344491429	0.0198	0.0218	0.0122	0.0034	0.1515	0.0048	0.004	0.0674	0.001	0.0968	0.1545	0.0327	0.0013	0.1068	0.015	0.0061	0.004	0.0011	6e-04	0.0401	0.0189	0.0215	0.0876	0.0158	0.1055	0.0012
2	rs56398103	68186265	1	0.145626599290586	0.91	0.170469891558667	0.062560197930995	0.322624407591086	0.0199	0.0218	0.0121	0.0034	0.1516	0.0048	0.004	0.0674	0.001	0.0968	0.1545	0.0327	0.0013	0.1069	0.015	0.0061	0.0039	0.001	6e-04	0.0401	0.0189	0.0215	0.0876	0.0158	0.1055	0.0012
2	rs77841738	68188694	1	0.145626599290586	0.91	0.170469891558667	0.0623888630909027	0.321652798092679	0.0199	0.0218	0.0121	0.0034	0.1516	0.0048	0.0041	0.0674	0.001	0.0968	0.1544	0.0327	0.0013	0.1069	0.015	0.0061	0.0039	0.001	6e-04	0.0401	0.0189	0.0215	0.0876	0.0157	0.1055	0.0012
2	rs969535	68195277	1	0.145626599290586	0.91	0.170469891558667	0.0588620924676678	0.338902285951402	0.0198	0.0219	0.012	0.0034	0.1516	0.0047	0.0048	0.0678	0.001	0.0966	0.154	0.0327	0.0013	0.1072	0.0149	0.0061	0.0039	0.001	6e-04	0.0399	0.019	0.0214	0.0873	0.0156	0.1053	0.0012
2	rs72831319	68198869	1	0.145626599290586	0.91	0.170469891558667	0.0635562063833337	0.352788644729555	0.0198	0.0219	0.012	0.0034	0.1516	0.0047	0.005	0.0678	0.001	0.0965	0.1539	0.0328	0.0013	0.1072	0.0149	0.0061	0.0039	0.001	6e-04	0.04	0.019	0.0214	0.0873	0.0156	0.1053	0.0012
2	rs72831320	68200419	1	0.145626599290586	0.91	0.170469891558667	0.0636717977621171	0.331040118445751	0.0198	0.0219	0.012	0.0034	0.1516	0.0047	0.0051	0.0678	0.001	0.0964	0.1539	0.0329	0.0013	0.1072	0.0149	0.0061	0.0039	0.001	6e-04	0.04	0.019	0.0214	0.0872	0.0156	0.1052	0.0012
2	rs10496157	68204454	1	0.145626599290586	0.91	0.170469891558667	0.0635754620141528	0.323596878928943	0.0198	0.0218	0.012	0.0034	0.1516	0.0047	0.0051	0.0679	0.001	0.0965	0.1538	0.0329	0.0013	0.1073	0.0149	0.0061	0.0039	0.001	6e-04	0.04	0.019	0.0214	0.0872	0.0156	0.1052	0.0012
2	rs6546348	68219893	1	0.145626599290586	0.92	0.14824156235026	0.0685306853321679	0.317291270484632	0.0198	0.0217	0.012	0.0034	0.1517	0.0047	0.005	0.0683	0.001	0.0964	0.1537	0.0331	0.0013	0.1075	0.0149	0.0062	0.0039	0.001	6e-04	0.0401	0.019	0.0214	0.0869	0.0156	0.1048	0.0012
2	rs1921589	68223525	1	0.145626599290586	0.92	0.14824156235026	0.0668850109840221	0.298597630910334	0.0198	0.0216	0.0119	0.0034	0.1522	0.0047	0.005	0.0686	0.001	0.0963	0.1535	0.0334	0.0013	0.108	0.0149	0.0062	0.0039	0.001	7e-04	0.0401	0.0191	0.0214	0.0866	0.0155	0.1037	0.0012
2	rs62143849	68225099	1	0.145626599290586	0.92	0.14824156235026	0.0602082043738683	0.300261349136831	0.0199	0.0216	0.0119	0.0034	0.1523	0.0047	0.005	0.0686	0.001	0.0963	0.1534	0.0334	0.0013	0.108	0.0149	0.0061	0.0039	0.0011	7e-04	0.0402	0.0191	0.0214	0.0866	0.0155	0.1037	0.0013
2	rs72819678	68225372	1	0.145626599290586	0.92	0.14824156235026	0.0543691662771706	0.301808716284214	0.0199	0.0216	0.0119	0.0034	0.1522	0.0047	0.005	0.0686	0.001	0.0963	0.1534	0.0334	0.0014	0.108	0.0149	0.006	0.0039	0.0011	7e-04	0.0402	0.0191	0.0214	0.0866	0.0155	0.1037	0.0013
2	rs1503248	68227555	1	0.145626599290586	0.92	0.14824156235026	0.0492943680470149	0.300618221720003	0.0199	0.0216	0.0119	0.0035	0.1523	0.0047	0.005	0.0686	0.001	0.0963	0.1533	0.0334	0.0014	0.108	0.0149	0.0058	0.0039	0.0011	7e-04	0.0402	0.0191	0.0214	0.0866	0.0154	0.1037	0.0013
2	rs72819681	68228241	1	0.145626599290586	0.92	0.14824156235026	0.0507386919797154	0.31306782631699	0.0199	0.0216	0.0119	0.0035	0.1523	0.0047	0.005	0.0686	0.001	0.0963	0.1533	0.0334	0.0014	0.108	0.0149	0.0058	0.0039	0.0011	7e-04	0.0402	0.0191	0.0214	0.0866	0.0154	0.1037	0.0013
2	rs17034835	68235796	1	0.145626599290586	0.92	0.14824156235026	0.0705112567807765	0.394864686318367	0.0199	0.0216	0.0119	0.0035	0.1525	0.0047	0.005	0.0686	0.001	0.0963	0.1531	0.0335	0.0014	0.1081	0.015	0.0058	0.004	0.0011	7e-04	0.0401	0.019	0.0213	0.0865	0.0155	0.1037	0.0013
2	rs6760080	68249482	1.01	0.127260826833158	0.92	0.14824156235026	0.0726547276300641	0.334841650569436	0.0197	0.0216	0.0119	0.0036	0.1535	0.0047	0.0051	0.0684	0.001	0.0964	0.152	0.0339	0.0015	0.1085	0.0152	0.006	0.0041	0.0012	7e-04	0.0401	0.0191	0.0212	0.0858	0.0154	0.1033	0.0013
2	rs7558466	68250296	1.01	0.127260826833158	0.92	0.14824156235026	0.0706762468880391	0.359666086638518	0.0197	0.0216	0.0118	0.0036	0.1536	0.0047	0.0051	0.0684	0.001	0.0964	0.1519	0.0339	0.0014	0.1085	0.0152	0.006	0.0042	0.0012	7e-04	0.0401	0.0191	0.0212	0.0858	0.0154	0.1033	0.0013
2	rs62145888	68250476	1.01	0.127260826833158	0.92	0.14824156235026	0.0744337620480462	0.381031769424645	0.0197	0.0216	0.0118	0.0036	0.1536	0.0047	0.0051	0.0684	0.001	0.0964	0.1519	0.0339	0.0014	0.1086	0.0152	0.006	0.0042	0.0012	7e-04	0.0401	0.0191	0.0212	0.0858	0.0154	0.1033	0.0013
2	rs76909629	68258988	1	0.145626599290586	0.92	0.14824156235026	0.0605618742410107	0.569894617511545	0.0191	0.0205	0.0113	0.0038	0.1552	0.0045	0.0052	0.0695	9e-04	0.0972	0.1477	0.0334	0.0016	0.1103	0.0157	0.0067	0.0047	0.0013	8e-04	0.0406	0.0199	0.0209	0.0837	0.0157	0.1036	0.0011
2	rs17034864	68262703	0.99	0.165875049708709	0.92	0.14824156235026	0.126319377746988	0.887783484896926	0.0187	0.0196	0.0108	0.004	0.1558	0.0044	0.0052	0.0713	8e-04	0.0993	0.145	0.0328	0.0017	0.112	0.0158	0.0072	0.0051	0.0011	8e-04	0.0404	0.0204	0.0206	0.0808	0.0158	0.1044	0.001
2	rs115662923	68263508	0.99	0.165875049708709	0.92	0.14824156235026	0.122985176550208	0.837444346133973	0.0187	0.0196	0.0108	0.004	0.1558	0.0044	0.0052	0.0714	8e-04	0.0992	0.145	0.0328	0.0017	0.112	0.0158	0.0073	0.0051	0.0011	8e-04	0.0404	0.0204	0.0206	0.0808	0.0158	0.1045	0.001
2	rs116154830	68266202	0.99	0.165875049708709	0.92	0.14824156235026	0.0996310849144816	0.755403494920093	0.0188	0.0196	0.0108	0.004	0.156	0.0044	0.0052	0.0716	8e-04	0.0993	0.1447	0.0328	0.0017	0.1119	0.0158	0.0073	0.0051	0.0011	8e-04	0.0404	0.0205	0.0205	0.0807	0.0158	0.1044	0.001
2	rs72821818	68267007	0.99	0.165875049708709	0.92	0.14824156235026	0.088938499745983	0.688847658804905	0.0188	0.0196	0.0108	0.004	0.156	0.0044	0.0052	0.0716	8e-04	0.0993	0.1446	0.0328	0.0017	0.1119	0.0158	0.0073	0.0052	0.0011	8e-04	0.0404	0.0205	0.0205	0.0806	0.0158	0.1044	0.001
2	rs7582426	68267191	0.99	0.165875049708709	0.92	0.14824156235026	0.0864724122261341	0.669961506041086	0.0188	0.0196	0.0108	0.004	0.1561	0.0044	0.0052	0.0716	7e-04	0.0994	0.1446	0.0328	0.0017	0.1119	0.0158	0.0073	0.0052	0.0011	8e-04	0.0404	0.0205	0.0205	0.0806	0.0158	0.1044	0.001
2	rs78627646	68285610	0.99	0.165875049708709	0.92	0.14824156235026	0.096854612782779	0.738074214130771	0.0188	0.0196	0.0108	0.004	0.1561	0.0044	0.0052	0.0718	7e-04	0.0994	0.1444	0.0328	0.0017	0.1119	0.0157	0.0074	0.0052	0.0011	8e-04	0.0404	0.0205	0.0205	0.0807	0.0159	0.1043	0.001
2	rs72906862	68286636	0.99	0.165875049708709	0.92	0.14824156235026	0.095873129150512	0.74213491276711	0.0188	0.0196	0.0108	0.004	0.1562	0.0044	0.0052	0.0718	7e-04	0.0994	0.1443	0.0328	0.0017	0.1119	0.0157	0.0074	0.0052	0.0011	8e-04	0.0404	0.0205	0.0205	0.0807	0.0159	0.1043	0.001
2	rs10184151	68298424	0.99	0.165875049708709	0.92	0.14824156235026	0.0975631425009672	0.765388393416974	0.0188	0.0195	0.0108	0.004	0.1561	0.0044	0.0052	0.0718	7e-04	0.0993	0.1443	0.0328	0.0017	0.112	0.0158	0.0074	0.0052	0.0011	8e-04	0.0404	0.0205	0.0205	0.0807	0.0159	0.1042	0.001
2	rs12052409	68301690	0.99	0.165875049708709	0.92	0.14824156235026	0.115575387819427	0.763419423387201	0.0187	0.0194	0.0108	0.0043	0.156	0.0044	0.0052	0.0717	7e-04	0.0993	0.1441	0.0326	0.0017	0.1125	0.0157	0.0074	0.0052	0.0011	9e-04	0.0405	0.0205	0.0204	0.0806	0.0159	0.104	0.001
2	rs80055735	68309692	0.98	0.188103243221556	0.92	0.14824156235026	0.101596115230466	0.652219241669423	0.0186	0.0193	0.0109	0.0046	0.156	0.0046	0.0053	0.0721	7e-04	0.0995	0.1428	0.0323	0.0017	0.1132	0.0157	0.0075	0.0054	0.001	0.001	0.0408	0.0205	0.0203	0.0809	0.0159	0.1034	9e-04
2	rs62145917	68311729	0.98	0.188103243221556	0.92	0.14824156235026	0.0983003948694785	0.671726998887727	0.0186	0.0193	0.011	0.0046	0.1559	0.0046	0.0053	0.072	6e-04	0.0996	0.1426	0.0324	0.0017	0.1133	0.0157	0.0075	0.0054	0.001	0.001	0.0408	0.0205	0.0202	0.081	0.0159	0.1033	9e-04
2	rs11126175	68324127	0.98	0.188103243221556	0.92	0.14824156235026	0.105891636888681	0.618801881233253	0.0185	0.0184	0.0113	0.0051	0.1562	0.0048	0.0055	0.0725	5e-04	0.1007	0.14	0.0327	0.0016	0.1154	0.0158	0.0077	0.0057	9e-04	0.0011	0.0411	0.0203	0.0198	0.0807	0.0157	0.1025	7e-04
2	rs79551310	68329807	0.98	0.188103243221556	0.92	0.14824156235026	0.1069089828395	0.610008631946609	0.0185	0.0184	0.0113	0.0051	0.1562	0.0048	0.0055	0.0724	5e-04	0.1008	0.1398	0.0327	0.0016	0.1154	0.0158	0.0078	0.0057	9e-04	0.0011	0.0411	0.0202	0.0198	0.0807	0.0156	0.1028	7e-04
2	rs13391405	68337745	0.98	0.188103243221556	0.92	0.14824156235026	0.101466099665728	0.576274246854204	0.0185	0.0184	0.0113	0.0051	0.1562	0.0048	0.0055	0.0723	5e-04	0.1008	0.1396	0.0326	0.0016	0.1154	0.0158	0.0078	0.0057	9e-04	0.0011	0.0411	0.0202	0.0198	0.0807	0.0155	0.1031	7e-04
2	rs1375372	68339733	0.98	0.188103243221556	0.92	0.14824156235026	0.11467594897929	0.610584326013425	0.0183	0.0183	0.0114	0.0052	0.1561	0.0048	0.0056	0.0724	5e-04	0.1011	0.1393	0.0324	0.0015	0.1157	0.0158	0.008	0.0058	9e-04	0.0011	0.0415	0.0202	0.0198	0.0803	0.0155	0.1031	7e-04
2	rs959538	68344020	0.97	0.212405230483542	0.92	0.14824156235026	0.110051952607217	0.636621956504366	0.0183	0.0182	0.0116	0.0054	0.156	0.0049	0.0056	0.0728	5e-04	0.1014	0.1383	0.032	0.0015	0.1161	0.0159	0.0082	0.0059	8e-04	0.001	0.0419	0.0203	0.0198	0.0801	0.0155	0.1027	7e-04
2	rs7564086	68348687	0.97	0.212405230483542	0.92	0.14824156235026	0.108013419630442	0.645794813318356	0.0182	0.0179	0.0117	0.0057	0.1563	0.005	0.0057	0.0728	5e-04	0.102	0.1361	0.0317	0.0015	0.1167	0.016	0.0084	0.0061	8e-04	9e-04	0.0416	0.0205	0.0201	0.0805	0.0156	0.1024	6e-04
2	rs751759	68350615	0.97	0.212405230483542	0.92	0.14824156235026	0.103901415251164	0.633135586185222	0.0181	0.0179	0.0118	0.0057	0.1564	0.005	0.0057	0.073	5e-04	0.1015	0.1361	0.0317	0.0014	0.1169	0.0161	0.0084	0.0061	8e-04	9e-04	0.0415	0.0205	0.0201	0.0805	0.0157	0.1024	6e-04
2	rs6546355	68353300	0.97	0.212405230483542	0.92	0.14824156235026	0.0781198408275469	0.588513957939734	0.0179	0.0177	0.0119	0.0058	0.1563	0.0051	0.0057	0.073	5e-04	0.1023	0.1359	0.0318	0.0014	0.1174	0.0159	0.0084	0.0062	0.0011	8e-04	0.0415	0.0207	0.0205	0.0802	0.0159	0.1011	6e-04
2	rs4078978	68359897	0.96	0.238871757466757	0.92	0.14824156235026	0.082581496352284	0.600815099493927	0.0178	0.0175	0.0118	0.0058	0.1563	0.0051	0.0059	0.0728	5e-04	0.103	0.1355	0.0317	0.0014	0.1175	0.0156	0.0084	0.0063	0.0011	7e-04	0.0415	0.0207	0.0208	0.0804	0.016	0.1006	6e-04
2	rs138784630	68361859	0.96	0.238871757466757	0.92	0.14824156235026	0.0847212732206897	0.603971633025318	0.0178	0.0175	0.0118	0.0058	0.1563	0.0051	0.0059	0.0728	5e-04	0.1031	0.1355	0.0317	0.0014	0.1176	0.0155	0.0085	0.0063	0.0011	7e-04	0.0415	0.0207	0.0209	0.0804	0.016	0.1006	6e-04
2	rs13009282	68364478	0.96	0.238871757466757	0.92	0.14824156235026	0.0824218515698521	0.594513888478932	0.0178	0.0175	0.0118	0.0058	0.1563	0.0051	0.0059	0.0728	4e-04	0.1032	0.1354	0.0317	0.0014	0.1176	0.0154	0.0085	0.0063	0.0011	7e-04	0.0415	0.0207	0.0209	0.0804	0.016	0.1005	6e-04
2	rs2290116	68365561	0.96	0.238871757466757	0.92	0.14824156235026	0.0824446458680706	0.593084011794662	0.0178	0.0175	0.0118	0.0058	0.1563	0.0051	0.0059	0.0728	4e-04	0.1032	0.1354	0.0317	0.0014	0.1177	0.0154	0.0085	0.0063	0.0011	7e-04	0.0415	0.0207	0.0209	0.0804	0.016	0.1003	6e-04
2	rs2044693	68385097	0.96	0.238871757466757	0.92	0.14824156235026	0.0864959150095285	0.603110369996261	0.0178	0.0174	0.0117	0.0059	0.1561	0.0051	0.006	0.0728	4e-04	0.1033	0.1353	0.0318	0.0015	0.1178	0.0153	0.0085	0.0063	0.0011	7e-04	0.0415	0.0207	0.0209	0.0805	0.016	0.1003	6e-04
2	rs116408959	68386278	0.96	0.238871757466757	0.92	0.14824156235026	0.0869432402552547	0.605407720328788	0.0178	0.0174	0.0117	0.0059	0.1561	0.0051	0.0061	0.0728	4e-04	0.1033	0.1353	0.0318	0.0015	0.1178	0.0153	0.0085	0.0063	0.0011	7e-04	0.0415	0.0207	0.0209	0.0805	0.016	0.1002	6e-04
2	rs1137930	68388823	0.96	0.238871757466757	0.93	0.128223312274834	0.0872501508224869	0.604402374100323	0.0178	0.0174	0.0117	0.0059	0.1561	0.0051	0.0061	0.0729	4e-04	0.1033	0.1353	0.0318	0.0015	0.1178	0.0153	0.0085	0.0063	0.0011	7e-04	0.0415	0.0207	0.0209	0.0805	0.016	0.1002	6e-04
2	rs62145951	68399586	0.96	0.238871757466757	0.95	0.0943132253134139	0.0665669497484018	0.578973023438057	0.0178	0.0174	0.0122	0.006	0.1558	0.0051	0.0063	0.0725	5e-04	0.103	0.1361	0.0319	0.0015	0.1178	0.0152	0.0084	0.0064	0.0012	8e-04	0.0415	0.0207	0.0208	0.0805	0.016	0.0992	6e-04
2	rs1868402	68409037	0.97	0.212405230483542	0.95	0.0943132253134139	0.0641355463880078	0.579257282387664	0.0179	0.0174	0.0122	0.0061	0.1558	0.0051	0.0063	0.0726	5e-04	0.1031	0.1361	0.0318	0.0015	0.118	0.0153	0.0083	0.0064	0.0012	8e-04	0.0415	0.0208	0.0208	0.0805	0.0161	0.0989	6e-04
2	rs75521359	68410388	0.97	0.212405230483542	0.95	0.0943132253134139	0.0642130531323038	0.581959420941947	0.0179	0.0173	0.0122	0.006	0.1559	0.0051	0.0063	0.0726	5e-04	0.1032	0.136	0.0318	0.0015	0.1179	0.0153	0.0083	0.0064	0.0013	8e-04	0.0415	0.0207	0.0208	0.0805	0.0161	0.0989	6e-04
2	rs7572554	68435280	0.97	0.212405230483542	0.95	0.0943132253134139	0.0637682295224927	0.563673491833853	0.0179	0.0173	0.0122	0.006	0.156	0.0051	0.0062	0.0726	5e-04	0.1032	0.1361	0.0318	0.0015	0.1179	0.0153	0.0083	0.0063	0.0013	8e-04	0.0413	0.0208	0.0208	0.0805	0.0161	0.0989	6e-04
2	rs74577030	68445889	0.97	0.212405230483542	0.95	0.0943132253134139	0.0620281731147233	0.561556464390271	0.0178	0.0173	0.0123	0.006	0.1561	0.0051	0.0062	0.0726	6e-04	0.1032	0.1361	0.0318	0.0016	0.1178	0.0153	0.0083	0.0063	0.0013	8e-04	0.0414	0.0207	0.0208	0.0805	0.0161	0.0989	6e-04
2	rs12468533	68457573	0.97	0.212405230483542	0.95	0.0943132253134139	0.0612169627830254	0.600958492832139	0.0176	0.0173	0.0123	0.006	0.156	0.0052	0.0066	0.0725	6e-04	0.1033	0.1361	0.0318	0.0016	0.1179	0.0154	0.0084	0.0063	0.0013	6e-04	0.0414	0.0207	0.0208	0.0805	0.0159	0.0988	6e-04
2	rs12994861	68494223	0.97	0.212405230483542	0.95	0.0943132253134139	0.0615556812176727	0.605407720328788	0.0176	0.0173	0.0123	0.006	0.156	0.0052	0.0066	0.0725	6e-04	0.1033	0.1361	0.0318	0.0016	0.1179	0.0154	0.0084	0.0063	0.0013	7e-04	0.0413	0.0207	0.0208	0.0805	0.0159	0.0987	6e-04
2	rs6731373	68503044	0.97	0.212405230483542	0.95	0.0943132253134139	0.0608794781630943	0.614329465855539	0.0176	0.0172	0.0124	0.006	0.1561	0.0052	0.0066	0.0723	6e-04	0.1037	0.1361	0.0317	0.0016	0.1179	0.0153	0.0084	0.0063	0.0013	7e-04	0.0412	0.0208	0.0208	0.0807	0.0159	0.0983	7e-04
2	rs1443654	68510034	0.97	0.212405230483542	0.95	0.0943132253134139	0.0345406981700402	0.496654715416259	0.0172	0.0163	0.0129	0.0048	0.1573	0.0053	0.0067	0.0707	9e-04	0.1064	0.1356	0.0318	0.0019	0.1181	0.0154	0.0084	0.0061	0.002	0.0011	0.0413	0.0208	0.0208	0.0813	0.0163	0.0948	0.001
2	rs17035187	68513189	0.97	0.212405230483542	0.95	0.0943132253134139	0.0323862430660248	0.480307934763539	0.0172	0.0163	0.013	0.0048	0.1573	0.0053	0.0068	0.0707	9e-04	0.1065	0.1356	0.0318	0.0019	0.118	0.0154	0.0084	0.006	0.002	0.0011	0.0413	0.0208	0.0208	0.0813	0.0163	0.0947	0.001
2	rs76239838	68514129	0.97	0.212405230483542	0.95	0.0943132253134139	0.0323740702880853	0.477190961625673	0.0172	0.0163	0.013	0.0048	0.1573	0.0053	0.0068	0.0707	9e-04	0.1065	0.1356	0.0318	0.0019	0.118	0.0153	0.0084	0.006	0.002	0.0011	0.0413	0.0208	0.0208	0.0813	0.0163	0.0948	0.001
2	rs11674241	68514628	0.97	0.212405230483542	0.94	0.110289943288055	0.0321312871316311	0.475025736722958	0.0172	0.0163	0.013	0.0048	0.1573	0.0053	0.0068	0.0707	9e-04	0.1065	0.1356	0.0318	0.0019	0.118	0.0153	0.0084	0.006	0.002	0.0011	0.0413	0.0208	0.0208	0.0813	0.0163	0.0948	0.001
2	rs7600326	68518280	0.97	0.212405230483542	0.94	0.110289943288055	0.0314582868552805	0.479223174678499	0.0172	0.0163	0.013	0.0048	0.1573	0.0053	0.0068	0.0707	9e-04	0.1065	0.1356	0.0318	0.002	0.1179	0.0153	0.0084	0.0061	0.002	0.0011	0.0413	0.0209	0.0208	0.0813	0.0163	0.0948	0.0011
2	rs10496161	68519544	0.97	0.212405230483542	0.94	0.110289943288055	0.0320345320658758	0.480986231679166	0.0173	0.0163	0.013	0.0048	0.1573	0.0053	0.0068	0.0707	9e-04	0.1064	0.1356	0.0319	0.002	0.1179	0.0154	0.0084	0.006	0.002	0.0011	0.0413	0.0208	0.0207	0.0813	0.0163	0.0948	0.0011
2	rs76173079	68520015	0.97	0.212405230483542	0.94	0.110289943288055	0.0349242068066625	0.519357139682477	0.0173	0.0163	0.013	0.0048	0.1572	0.0053	0.0068	0.0707	9e-04	0.1062	0.1357	0.0318	0.002	0.1179	0.0154	0.0084	0.006	0.0021	0.0011	0.0412	0.021	0.0207	0.0813	0.0163	0.0947	0.0011
2	rs10176792	68521742	0.97	0.212405230483542	0.94	0.110289943288055	0.0370197101339946	0.497612594724942	0.0172	0.0162	0.013	0.0048	0.1568	0.0053	0.0068	0.0706	0.001	0.1063	0.1358	0.0317	0.002	0.1182	0.0153	0.0083	0.006	0.0021	0.0012	0.041	0.021	0.021	0.0815	0.0163	0.0945	0.0011
2	rs10189004	68530681	0.97	0.212405230483542	0.95	0.0943132253134139	0.0274857038688978	0.446581805393163	0.0172	0.0161	0.0132	0.0048	0.1561	0.0055	0.0069	0.0703	0.0013	0.1066	0.1361	0.0314	0.0021	0.1182	0.0155	0.0083	0.006	0.0024	0.0013	0.0403	0.021	0.0213	0.0817	0.0164	0.094	0.0013
2	rs12995380	68531637	0.97	0.212405230483542	0.95	0.0943132253134139	0.0271617214335942	0.443789574994847	0.0172	0.016	0.0132	0.0048	0.156	0.0055	0.0069	0.0703	0.0014	0.1068	0.1361	0.0313	0.0021	0.1183	0.0155	0.0082	0.006	0.0024	0.0013	0.0401	0.021	0.0213	0.0818	0.0165	0.0939	0.0013
2	rs75566412	68537514	0.97	0.212405230483542	0.95	0.0943132253134139	0.0311847643169895	0.386139075771314	0.0172	0.0159	0.0133	0.0047	0.1571	0.0058	0.007	0.0688	0.0018	0.1074	0.1359	0.0304	0.0025	0.1195	0.0152	0.0082	0.0058	0.0027	0.0015	0.0388	0.02	0.0217	0.0814	0.0166	0.0944	0.0015
2	rs6546372	68542557	0.96	0.238871757466757	0.96	0.0801626552665664	0.0306310297449569	0.35866337990986	0.0172	0.0162	0.0138	0.005	0.1586	0.0067	0.0071	0.0665	0.0022	0.1086	0.1356	0.0297	0.0028	0.1207	0.0154	0.0081	0.0056	0.003	0.0016	0.0379	0.0191	0.0222	0.0806	0.0171	0.092	0.0017
2	rs13025842	68546449	0.96	0.238871757466757	0.96	0.0801626552665664	0.0315538185762729	0.330305802187718	0.0172	0.0161	0.0138	0.0051	0.1584	0.0068	0.0071	0.0663	0.0022	0.1089	0.1355	0.0297	0.0028	0.1211	0.0155	0.008	0.0056	0.0031	0.0016	0.0378	0.0192	0.0222	0.0806	0.0171	0.0916	0.0017
2	rs10179993	68552957	0.97	0.212405230483542	0.96	0.0801626552665664	0.029830684818809	0.317291270484632	0.0174	0.0156	0.0137	0.005	0.1593	0.0068	0.0065	0.0653	0.0022	0.1112	0.1351	0.029	0.0029	0.1217	0.0154	0.0078	0.0055	0.0031	0.0016	0.0378	0.0195	0.0225	0.0798	0.0174	0.091	0.0017
2	rs72835653	68554191	0.97	0.212405230483542	0.96	0.0801626552665664	0.0290903271351706	0.31487581964768	0.0174	0.0156	0.0137	0.005	0.1594	0.0068	0.0065	0.0652	0.0022	0.1113	0.1352	0.029	0.0029	0.1217	0.0154	0.0078	0.0055	0.0031	0.0016	0.0378	0.0195	0.0225	0.0798	0.0174	0.091	0.0017
2	rs12328913	68562519	0.97	0.212405230483542	0.96	0.0801626552665664	0.0302928348449134	0.313911172123959	0.0175	0.0155	0.0136	0.005	0.1597	0.0067	0.0065	0.065	0.0022	0.1122	0.1349	0.0289	0.0029	0.1216	0.0154	0.0077	0.0055	0.0031	0.0016	0.0376	0.0195	0.0226	0.0792	0.0179	0.091	0.0017
2	rs73935352	68567552	0.97	0.212405230483542	0.96	0.0801626552665664	0.0305374706210098	0.317170368243561	0.0175	0.0155	0.0136	0.005	0.1597	0.0067	0.0065	0.065	0.0022	0.1122	0.1349	0.0289	0.0029	0.1216	0.0153	0.0077	0.0055	0.0031	0.0016	0.0376	0.0195	0.0226	0.0792	0.0179	0.0911	0.0017
2	rs6546388	68589481	0.98	0.188103243221556	0.96	0.0801626552665664	0.0254589451446876	0.28025007722572	0.0173	0.0154	0.0136	0.0049	0.1616	0.0066	0.0068	0.063	0.0022	0.1132	0.1337	0.0286	0.0029	0.123	0.0151	0.007	0.0054	0.0032	0.0015	0.0368	0.0192	0.0226	0.0801	0.0182	0.0917	0.0017
2	rs17035364	68592496	0.98	0.188103243221556	0.96	0.0801626552665664	0.0249592675768951	0.271441454797163	0.0173	0.0154	0.0136	0.0049	0.1616	0.0066	0.0068	0.0629	0.0022	0.1132	0.1337	0.0286	0.0029	0.123	0.0151	0.007	0.0054	0.0032	0.0015	0.0368	0.0192	0.0226	0.0801	0.0182	0.0917	0.0017
2	rs112176884	68593134	0.98	0.188103243221556	0.96	0.0801626552665664	0.0249896570754616	0.274792405041777	0.0173	0.0154	0.0136	0.0049	0.1616	0.0066	0.0068	0.0629	0.0022	0.1132	0.1337	0.0286	0.0029	0.123	0.0151	0.007	0.0054	0.0032	0.0015	0.0368	0.0192	0.0226	0.0801	0.0182	0.0917	0.0017
2	rs960221	68593145	0.98	0.188103243221556	0.96	0.0801626552665664	0.0250505153574705	0.274213749542142	0.0173	0.0154	0.0136	0.0049	0.1616	0.0066	0.0068	0.0629	0.0022	0.1132	0.1337	0.0286	0.0029	0.123	0.0151	0.007	0.0054	0.0032	0.0015	0.0368	0.0191	0.0226	0.0801	0.0182	0.0917	0.0017
2	rs17035378	68598955	0.98	0.188103243221556	0.96	0.0801626552665664	0.025892886197005	0.262720436874489	0.0173	0.0154	0.0136	0.0049	0.1617	0.0066	0.0068	0.0629	0.0022	0.1132	0.1337	0.0286	0.0029	0.123	0.0151	0.007	0.0054	0.0032	0.0015	0.0368	0.0191	0.0226	0.0801	0.0182	0.0917	0.0017
2	rs3816281	68607947	0.98	0.188103243221556	0.96	0.0801626552665664	0.0277250265208114	0.261351566669545	0.0173	0.0154	0.0136	0.0049	0.1618	0.0066	0.0068	0.0628	0.0022	0.1132	0.1336	0.0286	0.0029	0.123	0.0151	0.007	0.0054	0.0032	0.0015	0.0368	0.0191	0.0226	0.0801	0.0182	0.0918	0.0018
2	rs35052538	68611112	0.98	0.188103243221556	0.96	0.0801626552665664	0.0279328998439369	0.261465553772957	0.0174	0.0154	0.0136	0.0049	0.1618	0.0066	0.0068	0.0628	0.0022	0.1132	0.1336	0.0287	0.0029	0.123	0.015	0.0069	0.0054	0.0032	0.0015	0.0369	0.0191	0.0226	0.0801	0.0182	0.0918	0.0018
2	rs34370937	68619863	0.98	0.188103243221556	0.96	0.0801626552665664	0.0273125739946581	0.26592313197006	0.0174	0.0154	0.0137	0.0048	0.1621	0.0065	0.0067	0.0629	0.0022	0.1129	0.1336	0.0288	0.0029	0.1232	0.0147	0.0067	0.0054	0.0032	0.0015	0.0371	0.0191	0.0225	0.0801	0.0182	0.0916	0.0018
2	rs2289688	68620463	0.98	0.188103243221556	0.96	0.0801626552665664	0.0261118214772325	0.268792868923807	0.0174	0.0154	0.0137	0.0049	0.1623	0.0065	0.0067	0.063	0.0022	0.1128	0.1336	0.0288	0.0029	0.1233	0.0146	0.0066	0.0054	0.0032	0.0015	0.0372	0.0191	0.0225	0.0801	0.0182	0.0916	0.0018
2	rs1542136	68620930	0.98	0.188103243221556	0.96	0.0801626552665664	0.0254076333712427	0.269598107849824	0.0174	0.0154	0.0137	0.0048	0.1623	0.0065	0.0067	0.063	0.0022	0.1128	0.1336	0.0288	0.0029	0.1233	0.0146	0.0066	0.0053	0.0032	0.0015	0.0373	0.019	0.0225	0.0801	0.0182	0.0917	0.0018
2	rs6419643	68631260	0.98	0.188103243221556	0.96	0.0801626552665664	0.0255411976880878	0.272133711812303	0.0174	0.0156	0.0138	0.0048	0.1624	0.0066	0.0067	0.0629	0.0022	0.1121	0.1332	0.0286	0.0029	0.1232	0.0146	0.0066	0.0054	0.0031	0.0015	0.0373	0.0188	0.0226	0.0809	0.0182	0.092	0.0017
2	rs137972397	68646004	0.98	0.188103243221556	0.96	0.0801626552665664	0.0265113353916455	0.261579556420856	0.0175	0.0156	0.0138	0.0048	0.1626	0.0065	0.0067	0.0629	0.0022	0.1121	0.1331	0.0285	0.0029	0.1233	0.0146	0.0065	0.0053	0.0031	0.0014	0.0374	0.0188	0.0226	0.081	0.0182	0.092	0.0017
2	rs7595037	68647095	0.98	0.188103243221556	0.97	0.0677063307338505	0.0248379735988889	0.253863009859626	0.0176	0.0156	0.0138	0.0047	0.1626	0.0065	0.0067	0.0628	0.0022	0.112	0.1326	0.0285	0.0029	0.1233	0.0146	0.0065	0.0053	0.0031	0.0014	0.0378	0.0191	0.0226	0.081	0.0182	0.092	0.0017
2	rs7422778	68656414	0.98	0.188103243221556	0.96	0.0801626552665664	0.0196768260143681	0.221470341512069	0.0177	0.0156	0.0137	0.0047	0.1631	0.0065	0.0068	0.0633	0.0021	0.1117	0.1323	0.0283	0.0029	0.1232	0.0145	0.0061	0.0053	0.0029	0.0014	0.038	0.0187	0.0227	0.0808	0.0185	0.0925	0.0017
2	rs10190804	68661249	0.99	0.165875049708709	0.97	0.0677063307338505	0.0119873436887784	0.214266761911741	0.0182	0.0157	0.0134	0.0046	0.1638	0.0063	0.0066	0.0632	0.002	0.1113	0.1323	0.0279	0.0027	0.1237	0.0143	0.0054	0.005	0.0027	0.0015	0.0381	0.0188	0.0229	0.0812	0.0186	0.0927	0.0017
2	rs74459970	68663366	0.99	0.165875049708709	0.97	0.0677063307338505	0.0128811373485622	0.307303109617828	0.0188	0.0157	0.0132	0.0045	0.1643	0.0062	0.0064	0.063	0.0019	0.111	0.1322	0.0276	0.0026	0.1245	0.0141	0.0049	0.0049	0.0025	0.0016	0.0382	0.0189	0.0231	0.0815	0.0187	0.093	0.0016
2	rs7596633	68663534	0.99	0.165875049708709	0.97	0.0677063307338505	0.011326825529128	0.232914789816243	0.0188	0.0157	0.0132	0.0045	0.1643	0.0062	0.0064	0.063	0.0019	0.1109	0.1322	0.0276	0.0026	0.1246	0.0141	0.0049	0.0049	0.0025	0.0016	0.0382	0.0189	0.0231	0.0815	0.0188	0.093	0.0016
2	rs186230322	68667646	0.99	0.165875049708709	0.97	0.0677063307338505	0.0116999937853738	0.211279633482853	0.0189	0.0158	0.0131	0.0045	0.1644	0.0061	0.0064	0.0631	0.0019	0.111	0.1323	0.0274	0.0026	0.1246	0.014	0.0048	0.0049	0.0025	0.0016	0.0382	0.0189	0.0232	0.0815	0.0188	0.093	0.0016
2	rs115119542	68667722	0.99	0.165875049708709	0.97	0.0677063307338505	0.0117874034839693	0.215015704964201	0.0189	0.0158	0.0131	0.0045	0.1644	0.0061	0.0064	0.0631	0.0019	0.111	0.1323	0.0274	0.0026	0.1246	0.014	0.0048	0.0049	0.0025	0.0016	0.0382	0.0189	0.0232	0.0815	0.0188	0.0931	0.0016
2	rs114208847	68680413	0.99	0.165875049708709	0.97	0.0677063307338505	0.0205434297655421	0.271441454797163	0.0188	0.0156	0.0126	0.0044	0.1647	0.0059	0.0063	0.0634	0.0019	0.1112	0.1325	0.0272	0.0026	0.125	0.0138	0.0044	0.0048	0.0024	0.0016	0.0384	0.0189	0.0233	0.0818	0.0187	0.0931	0.0015
2	rs78892733	68697978	0.99	0.165875049708709	0.97	0.0677063307338505	0.0190778753082682	0.226678834282372	0.0189	0.0156	0.0125	0.0044	0.1648	0.0059	0.0063	0.0635	0.0019	0.1112	0.1326	0.0272	0.0026	0.1251	0.0137	0.0043	0.0048	0.0024	0.0016	0.0384	0.0189	0.0233	0.0819	0.0188	0.0931	0.0015
2	rs114724950	68702438	0.99	0.165875049708709	0.97	0.0677063307338505	0.0184352953304412	0.207459505806089	0.0189	0.0156	0.0125	0.0044	0.1648	0.0059	0.0063	0.0635	0.0019	0.1112	0.1326	0.0272	0.0026	0.1251	0.0137	0.0043	0.0048	0.0024	0.0016	0.0384	0.0189	0.0233	0.0819	0.0188	0.0931	0.0015
2	rs4131349	68704898	0.99	0.165875049708709	0.97	0.0677063307338505	0.0181360682644355	0.190354815795888	0.0189	0.0155	0.0125	0.0044	0.1649	0.0059	0.0063	0.0635	0.0019	0.1112	0.1326	0.0272	0.0026	0.1251	0.0137	0.0043	0.0048	0.0024	0.0016	0.0384	0.0189	0.0234	0.0819	0.0188	0.0931	0.0016
2	rs11675599	68707279	0.99	0.165875049708709	0.97	0.0677063307338505	0.0179678232641227	0.18108100866617	0.0189	0.0155	0.0125	0.0044	0.1649	0.0059	0.0063	0.0635	0.0019	0.1112	0.1327	0.0272	0.0026	0.1251	0.0137	0.0043	0.0048	0.0024	0.0016	0.0384	0.0189	0.0234	0.0819	0.0188	0.0931	0.0016
2	rs79299541	68716701	0.99	0.165875049708709	0.97	0.0677063307338505	0.0186723304943188	0.184019178065033	0.0188	0.0155	0.0125	0.0044	0.1649	0.0059	0.0063	0.0635	0.0019	0.1112	0.1327	0.0272	0.0026	0.1251	0.0137	0.0043	0.0049	0.0024	0.0016	0.0384	0.0189	0.0233	0.0819	0.0188	0.0931	0.0016
2	rs71413135	68722521	0.99	0.165875049708709	0.97	0.0677063307338505	0.0188701715272624	0.183917591988687	0.0188	0.0155	0.0125	0.0044	0.1649	0.0059	0.0064	0.0634	0.0019	0.1112	0.1327	0.0272	0.0026	0.1251	0.0137	0.0044	0.0049	0.0024	0.0016	0.0384	0.0189	0.0233	0.0819	0.0188	0.0931	0.0016
2	rs79707808	68726610	0.99	0.165875049708709	0.97	0.0677063307338505	0.018928161727025	0.184324051582326	0.0188	0.0155	0.0125	0.0044	0.1649	0.0059	0.0064	0.0634	0.0019	0.1112	0.1327	0.0272	0.0026	0.1251	0.0137	0.0044	0.0049	0.0024	0.0016	0.0384	0.0189	0.0233	0.0819	0.0188	0.0931	0.0016
2	rs62146968	68728773	0.99	0.165875049708709	0.97	0.0677063307338505	0.0190112298940393	0.185851008116084	0.0188	0.0155	0.0124	0.0044	0.1649	0.0059	0.0064	0.0634	0.0019	0.1112	0.1327	0.0272	0.0026	0.1251	0.0136	0.0044	0.0049	0.0024	0.0016	0.0384	0.0189	0.0233	0.0819	0.0188	0.093	0.0016
2	rs11902811	68729992	0.99	0.165875049708709	0.97	0.0677063307338505	0.0180317815218408	0.184629097908098	0.0188	0.0155	0.0124	0.0044	0.1649	0.0059	0.0064	0.0634	0.0019	0.1112	0.1326	0.0272	0.0026	0.1251	0.0136	0.0044	0.0049	0.0024	0.0016	0.0385	0.0189	0.0233	0.0819	0.0188	0.093	0.0017
2	rs11691554	68740519	0.99	0.165875049708709	0.97	0.0677063307338505	0.0211213434339871	0.190457601211917	0.019	0.0154	0.0124	0.0044	0.1649	0.0059	0.0064	0.0634	0.002	0.1113	0.1326	0.0272	0.0026	0.1252	0.0137	0.0044	0.0049	0.0024	0.0016	0.0385	0.0189	0.0233	0.082	0.0189	0.0927	0.0016
2	rs72835038	68750678	0.99	0.165875049708709	0.97	0.0677063307338505	0.0210227260817891	0.190766070545243	0.019	0.0154	0.0124	0.0044	0.1649	0.0059	0.0064	0.0634	0.002	0.1113	0.1326	0.0272	0.0026	0.1252	0.0137	0.0044	0.0049	0.0024	0.0016	0.0384	0.0189	0.0233	0.082	0.0189	0.0926	0.0016
2	rs35002937	68753240	0.99	0.165875049708709	0.98	0.0568119256469769	0.0210585483252398	0.190149301540982	0.019	0.0154	0.0124	0.0044	0.1649	0.0059	0.0064	0.0634	0.002	0.1113	0.1326	0.0272	0.0026	0.1252	0.0137	0.0044	0.0049	0.0024	0.0016	0.0384	0.0189	0.0233	0.082	0.0189	0.0926	0.0016
2	rs74352213	68758591	0.99	0.165875049708709	0.98	0.0568119256469769	0.0210137774114791	0.193239914462742	0.019	0.0154	0.0124	0.0044	0.165	0.0059	0.0064	0.0634	0.002	0.1113	0.1326	0.0272	0.0025	0.1252	0.0137	0.0044	0.0049	0.0024	0.0016	0.0385	0.0189	0.0233	0.082	0.0189	0.0926	0.0016
2	rs13404469	68765205	0.99	0.165875049708709	0.98	0.0568119256469769	0.0206846098694636	0.189635846206003	0.0189	0.0154	0.0124	0.0044	0.165	0.0059	0.0064	0.0633	0.0019	0.1113	0.1327	0.0273	0.0025	0.1252	0.0137	0.0044	0.0049	0.0024	0.0016	0.0385	0.0189	0.0233	0.0821	0.0189	0.0926	0.0016
2	rs117780506	68775736	0.99	0.165875049708709	0.98	0.0568119256469769	0.0195152226996216	0.187280047839955	0.0189	0.0154	0.0124	0.0044	0.165	0.0059	0.0064	0.0633	0.0019	0.1112	0.1327	0.0273	0.0025	0.1252	0.0138	0.0045	0.005	0.0024	0.0015	0.0385	0.0189	0.0233	0.082	0.0189	0.0926	0.0016
2	rs36021078	68794483	0.99	0.165875049708709	0.98	0.0568119256469769	0.0203504486389758	0.187586756472022	0.0189	0.0154	0.0124	0.0044	0.165	0.0059	0.0064	0.0633	0.0019	0.1113	0.1327	0.0273	0.0025	0.1252	0.0138	0.0045	0.005	0.0024	0.0016	0.0385	0.0189	0.0233	0.082	0.0189	0.0925	0.0015
2	rs6721129	68797174	0.99	0.165875049708709	0.98	0.0568119256469769	0.0219131333688945	0.180677020444862	0.0188	0.0154	0.0124	0.0044	0.1651	0.0059	0.0064	0.0633	0.0019	0.1113	0.1327	0.0274	0.0025	0.1252	0.0138	0.0045	0.005	0.0024	0.0016	0.0385	0.0189	0.0233	0.082	0.0189	0.0925	0.0014
2	rs79136040	68800468	0.99	0.165875049708709	0.98	0.0568119256469769	0.0219408126707378	0.180273342860858	0.0188	0.0154	0.0124	0.0044	0.1651	0.0059	0.0064	0.0633	0.0019	0.1113	0.1327	0.0274	0.0025	0.1252	0.0138	0.0045	0.005	0.0024	0.0016	0.0385	0.0189	0.0233	0.082	0.0189	0.0924	0.0015
2	rs35452820	68801666	0.99	0.165875049708709	0.98	0.0568119256469769	0.0219408126707378	0.180374233113658	0.0188	0.0154	0.0124	0.0044	0.1651	0.0059	0.0064	0.0633	0.0019	0.1113	0.1327	0.0274	0.0025	0.1252	0.0138	0.0045	0.005	0.0024	0.0016	0.0385	0.0189	0.0233	0.082	0.0189	0.0924	0.0015
2	rs75487145	68812523	0.99	0.165875049708709	0.98	0.0568119256469769	0.0214373510874225	0.19375665675354	0.0186	0.0154	0.0124	0.0044	0.1652	0.0059	0.0064	0.0634	0.0019	0.1113	0.1328	0.0274	0.0025	0.1252	0.0138	0.0045	0.005	0.0025	0.0016	0.0385	0.0189	0.0233	0.0819	0.0189	0.0924	0.0015
2	rs78406322	68813782	0.99	0.165875049708709	0.98	0.0568119256469769	0.0215282627855552	0.194066926194425	0.0186	0.0154	0.0124	0.0044	0.1652	0.0059	0.0064	0.0634	0.0019	0.1114	0.1328	0.0274	0.0025	0.1252	0.0137	0.0045	0.005	0.0025	0.0016	0.0385	0.0189	0.0233	0.0819	0.0189	0.0924	0.0015
2	rs77417929	68817052	0.99	0.165875049708709	0.98	0.0568119256469769	0.0213286234573556	0.193343225549976	0.0186	0.0154	0.0124	0.0044	0.1652	0.0059	0.0064	0.0634	0.0019	0.1113	0.1327	0.0274	0.0025	0.1252	0.0138	0.0045	0.005	0.0025	0.0016	0.0385	0.0189	0.0233	0.0819	0.0189	0.0924	0.0015
2	rs13384910	68819891	0.99	0.165875049708709	0.98	0.0568119256469769	0.0213286234573556	0.19344655532836	0.0186	0.0154	0.0124	0.0044	0.1652	0.0059	0.0064	0.0634	0.0019	0.1113	0.1327	0.0274	0.0025	0.1252	0.0138	0.0045	0.005	0.0025	0.0016	0.0385	0.0189	0.0233	0.0819	0.0189	0.0924	0.0015
2	rs112706954	68819969	0.99	0.165875049708709	0.98	0.0568119256469769	0.0213286234573556	0.19344655532836	0.0186	0.0154	0.0124	0.0044	0.1652	0.0059	0.0064	0.0634	0.0019	0.1113	0.1327	0.0274	0.0025	0.1252	0.0138	0.0045	0.005	0.0025	0.0016	0.0385	0.0189	0.0233	0.0819	0.0189	0.0924	0.0015
2	rs35624813	68851755	0.99	0.165875049708709	0.98	0.0568119256469769	0.020481883486852	0.22591680768876	0.0184	0.0154	0.0124	0.0044	0.1652	0.0059	0.0064	0.0634	0.0019	0.1113	0.1328	0.0274	0.0025	0.1253	0.0138	0.0045	0.005	0.0025	0.0016	0.0385	0.0189	0.0233	0.0819	0.0189	0.0923	0.0015
2	rs6726966	68855856	0.99	0.165875049708709	0.98	0.0568119256469769	0.020106741059092	0.240980459697896	0.0184	0.0154	0.0124	0.0044	0.1652	0.0059	0.0064	0.0634	0.0019	0.1112	0.1328	0.0274	0.0025	0.1252	0.0138	0.0045	0.005	0.0025	0.0016	0.0385	0.0189	0.0233	0.0819	0.0189	0.0923	0.0015
2	rs6736893	68861119	0.99	0.165875049708709	0.98	0.0568119256469769	0.0205698477100997	0.271441454797163	0.0183	0.0155	0.0124	0.0044	0.1652	0.0059	0.0064	0.0635	0.0019	0.1112	0.1328	0.0274	0.0025	0.1253	0.0138	0.0046	0.005	0.0025	0.0016	0.0385	0.0189	0.0233	0.0818	0.0189	0.0922	0.0015
2	rs112417867	68861408	0.99	0.165875049708709	0.98	0.0568119256469769	0.0206404158525328	0.276762643611842	0.0183	0.0155	0.0124	0.0044	0.1652	0.0059	0.0064	0.0635	0.0019	0.1112	0.1328	0.0274	0.0025	0.1253	0.0138	0.0046	0.005	0.0025	0.0016	0.0385	0.0189	0.0233	0.0818	0.0189	0.0922	0.0015
2	rs13424911	68868022	0.99	0.165875049708709	0.99	0.0473477484867341	0.0211572870778003	0.339765456616193	0.0182	0.0155	0.0124	0.0044	0.1652	0.0059	0.0064	0.0635	0.0019	0.1111	0.1328	0.0274	0.0025	0.1252	0.0138	0.0046	0.005	0.0025	0.0016	0.0385	0.019	0.0233	0.0817	0.0189	0.0921	0.0015
2	rs4854478	68869456	0.99	0.165875049708709	0.99	0.0473477484867341	0.0221724547480824	0.338779027816849	0.0182	0.0155	0.0124	0.0044	0.1652	0.0059	0.0064	0.0635	0.0019	0.1111	0.1328	0.0274	0.0025	0.1252	0.0138	0.0046	0.005	0.0025	0.0016	0.0385	0.0189	0.0233	0.0817	0.0189	0.0921	0.0015
2	rs7570797	68873071	1	0.145626599290586	1	0.0391838568150044	0.0178086532013618	0.173359190580516	0.0183	0.0159	0.0128	0.0047	0.1642	0.0061	0.0066	0.0636	0.0019	0.1111	0.1339	0.0275	0.0025	0.1245	0.0135	0.0047	0.0055	0.0024	0.0016	0.0387	0.019	0.0238	0.0808	0.0193	0.0907	0.0015
2	rs72835049	68878041	1.02	0.110678017971113	1	0.0391838568150044	0.0200288580785969	0.145732010383225	0.0198	0.0166	0.0137	0.0048	0.1625	0.006	0.0068	0.064	0.0019	0.1109	0.1384	0.0274	0.0026	0.1228	0.0123	0.0046	0.0062	0.0024	0.0018	0.0387	0.0192	0.0252	0.0785	0.0197	0.0868	0.0015
2	rs59109087	68878102	1.02	0.110678017971113	1.01	0.0321931958856115	0.0202544524126909	0.146293899622087	0.0198	0.0166	0.0137	0.0048	0.1625	0.006	0.0068	0.064	0.0019	0.1109	0.1384	0.0274	0.0026	0.1228	0.0123	0.0046	0.0062	0.0024	0.0018	0.0387	0.0192	0.0252	0.0785	0.0197	0.0867	0.0015
2	rs80266250	68878181	1.02	0.110678017971113	1.01	0.0321931958856115	0.0201587849522423	0.145357852045729	0.0198	0.0166	0.0138	0.0048	0.1625	0.006	0.0068	0.064	0.0018	0.1109	0.1385	0.0274	0.0026	0.1228	0.0122	0.0046	0.0063	0.0024	0.0018	0.0387	0.0192	0.0252	0.0785	0.0197	0.0867	0.0015
2	rs80018406	68879534	1.02	0.110678017971113	1.01	0.0321931958856115	0.0261746157760439	0.180878975749788	0.02	0.0165	0.0137	0.0048	0.1633	0.0057	0.0068	0.0645	0.0015	0.112	0.1383	0.0273	0.0024	0.1225	0.0118	0.0045	0.0064	0.002	0.0015	0.0383	0.0194	0.0256	0.0783	0.021	0.0854	0.0013
2	rs4428042	68880811	1.02	0.110678017971113	1.01	0.0321931958856115	0.0265854015181668	0.170976327572541	0.0202	0.0165	0.0137	0.0048	0.1635	0.0056	0.0068	0.0648	0.0014	0.1124	0.1382	0.0273	0.0024	0.1223	0.0116	0.0045	0.0065	0.0018	0.0014	0.0381	0.0196	0.0258	0.0782	0.0216	0.0848	0.0012
2	rs34234285	68882138	1.02	0.110678017971113	1.01	0.0321931958856115	0.0261955710794467	0.177055151267119	0.0203	0.0165	0.0136	0.0048	0.1637	0.0056	0.0068	0.0648	0.0014	0.1124	0.1383	0.0273	0.0024	0.1222	0.0116	0.0045	0.0065	0.0018	0.0014	0.0381	0.0195	0.0258	0.0781	0.0217	0.0848	0.0012
2	rs34715748	68882661	1.02	0.110678017971113	1.01	0.0321931958856115	0.0256442796868567	0.177356005814347	0.0203	0.0165	0.0136	0.0048	0.1637	0.0056	0.0068	0.0648	0.0014	0.1124	0.1383	0.0273	0.0024	0.1222	0.0116	0.0045	0.0065	0.0018	0.0014	0.0381	0.0195	0.0258	0.0781	0.0217	0.0848	0.0012
2	rs13011904	68882783	1.02	0.110678017971113	1.01	0.0321931958856115	0.0270328908554469	0.17976918329865	0.0203	0.0165	0.0136	0.0048	0.1637	0.0056	0.0068	0.0649	0.0014	0.1123	0.1383	0.0273	0.0024	0.1222	0.0116	0.0045	0.0065	0.0018	0.0014	0.0381	0.0195	0.0258	0.0781	0.0218	0.0847	0.0012
2	rs6706826	68886050	1.02	0.110678017971113	1.01	0.0321931958856115	0.0229541442494803	0.147984245880633	0.0203	0.0165	0.0136	0.0048	0.1642	0.0056	0.0067	0.065	0.0013	0.1123	0.1384	0.0273	0.0024	0.122	0.0116	0.0044	0.0065	0.0018	0.0014	0.038	0.0195	0.0258	0.0779	0.0219	0.0848	0.0012
2	rs116086069	68894521	1.02	0.110678017971113	1.01	0.0321931958856115	0.0237945660056217	0.117282286432709	0.0202	0.0165	0.0137	0.0048	0.1644	0.0055	0.0067	0.0649	0.0013	0.1123	0.1387	0.0273	0.0024	0.122	0.0115	0.0043	0.0066	0.0018	0.0014	0.0381	0.0195	0.0259	0.0776	0.0219	0.0847	0.0012
2	rs13410673	68898972	1.02	0.110678017971113	1.01	0.0321931958856115	0.0244965959204491	0.114531273468107	0.0205	0.0165	0.0137	0.0048	0.1643	0.0055	0.0067	0.0649	0.0013	0.1122	0.1389	0.0273	0.0024	0.1219	0.0115	0.0043	0.0066	0.0018	0.0014	0.0381	0.0195	0.0258	0.0776	0.0219	0.0846	0.0012
2	rs72835089	68909037	1.02	0.110678017971113	1.01	0.0321931958856115	0.0142026661847974	0.0957466836223474	0.0204	0.0167	0.0139	0.0048	0.1646	0.0055	0.0062	0.065	0.0013	0.1122	0.1386	0.0273	0.0024	0.122	0.0116	0.0044	0.0066	0.0018	0.0014	0.038	0.0195	0.026	0.0772	0.022	0.0848	0.0012
2	rs13399086	68925402	1.02	0.110678017971113	1.01	0.0321931958856115	0.00945424468894907	0.0809835855775281	0.0204	0.0168	0.014	0.0048	0.1648	0.0055	0.0057	0.065	0.0013	0.1121	0.1384	0.0274	0.0025	0.1221	0.0117	0.0044	0.0067	0.0018	0.0014	0.038	0.0194	0.0261	0.077	0.0221	0.0848	0.0012
2	rs111677179	68925436	1.02	0.110678017971113	1.01	0.0321931958856115	0.00945424468894907	0.0809089168701184	0.0204	0.0168	0.014	0.0048	0.1648	0.0055	0.0057	0.065	0.0013	0.1121	0.1384	0.0274	0.0025	0.1221	0.0117	0.0044	0.0067	0.0018	0.0014	0.038	0.0194	0.0261	0.077	0.0221	0.0848	0.0012
2	rs79419133	68926383	1.02	0.110678017971113	1.01	0.0321931958856115	0.00947405279142689	0.0817318068571982	0.0204	0.0168	0.014	0.0048	0.1648	0.0055	0.0057	0.065	0.0013	0.1121	0.1383	0.0274	0.0025	0.1221	0.0117	0.0044	0.0066	0.0018	0.0014	0.038	0.0194	0.0261	0.077	0.0221	0.0848	0.0012
2	rs11691547	68937150	1.02	0.110678017971113	1.01	0.0321931958856115	0.00912229080716088	0.081581939666704	0.0204	0.0168	0.014	0.0048	0.1648	0.0055	0.0057	0.0651	0.0013	0.1121	0.1383	0.0274	0.0025	0.1222	0.0117	0.0044	0.0067	0.0018	0.0014	0.038	0.0194	0.0261	0.077	0.0221	0.0848	0.0012
2	rs12470365	68952033	1.03	0.0957762513390589	1.01	0.0321931958856115	0.00842141175666698	0.0877398470770927	0.0204	0.017	0.0141	0.0047	0.1648	0.0054	0.0056	0.0653	0.0013	0.1119	0.1384	0.0274	0.0025	0.1221	0.0117	0.0043	0.0066	0.0018	0.0014	0.0382	0.0194	0.0261	0.0769	0.0221	0.0847	0.0012
2	rs7598868	68954782	1.03	0.0957762513390589	1.01	0.0321931958856115	0.00708388434986278	0.0912380688461112	0.0203	0.0172	0.0142	0.0046	0.1649	0.0052	0.0055	0.0656	0.0013	0.1114	0.1386	0.0275	0.0025	0.1223	0.0117	0.0043	0.0065	0.0017	0.0014	0.0386	0.0194	0.0261	0.0765	0.022	0.0848	0.0012
2	rs13393229	68957910	1.03	0.0957762513390589	1.01	0.0321931958856115	0.00665377102296339	0.0770648527053076	0.0205	0.0173	0.0142	0.0044	0.1654	0.005	0.0053	0.0656	0.0013	0.1112	0.139	0.0274	0.0025	0.1223	0.0116	0.0041	0.0063	0.0017	0.0013	0.0386	0.0195	0.0261	0.0761	0.0219	0.085	0.0012
2	rs75292645	68958510	1.04	0.0824519171540817	1.01	0.0321931958856115	0.00332845758276552	0.0526337298362892	0.0213	0.0175	0.0147	0.0045	0.1653	0.0048	0.0053	0.0657	0.0011	0.1104	0.1405	0.0281	0.0024	0.1218	0.0117	0.0039	0.0062	0.0016	0.0012	0.0384	0.0198	0.0261	0.0746	0.0215	0.0854	0.0011
2	rs7590468	68959471	1.04	0.0824519171540817	1.01	0.0321931958856115	0.00238626371339268	0.0452716521460771	0.0221	0.0179	0.0156	0.0047	0.1648	0.0043	0.005	0.0659	7e-04	0.1096	0.143	0.0294	0.0022	0.1211	0.0119	0.0036	0.0059	0.0015	0.001	0.0379	0.0202	0.0262	0.0724	0.0208	0.0863	0.001
2	rs12992698	68962432	1.04	0.0824519171540817	1.01	0.0321931958856115	0.00313725813331365	0.0512703801596862	0.0223	0.018	0.0159	0.0047	0.1656	0.0041	0.0048	0.0659	7e-04	0.1091	0.1434	0.0295	0.0022	0.1212	0.0118	0.0035	0.0057	0.0015	0.001	0.0377	0.0201	0.0261	0.0721	0.0207	0.0863	0.001
2	rs34762983	68965169	1.04	0.0824519171540817	1.01	0.0321931958856115	0.00365017578392401	0.0689082558075355	0.0225	0.0182	0.0162	0.0048	0.1663	0.0039	0.0047	0.0659	7e-04	0.1088	0.1439	0.0296	0.0022	0.1212	0.0116	0.0034	0.0056	0.0015	9e-04	0.0376	0.02	0.0261	0.0717	0.0206	0.0862	0.001
2	rs76664128	68975878	1.04	0.0824519171540817	1.01	0.0321931958856115	0.00270939341027494	0.0614679728446678	0.0225	0.0182	0.0162	0.0047	0.1667	0.0039	0.0044	0.0657	7e-04	0.1088	0.1441	0.0295	0.0022	0.1215	0.0117	0.0033	0.0056	0.0015	9e-04	0.0375	0.02	0.0261	0.0716	0.0204	0.0862	0.001
2	rs72828881	68978247	1.04	0.0824519171540817	1.01	0.0321931958856115	0.00225760990013951	0.0489523179733826	0.0225	0.0182	0.0162	0.0047	0.1668	0.0039	0.0044	0.0657	7e-04	0.1088	0.1442	0.0295	0.0022	0.1216	0.0117	0.0034	0.0056	0.0015	9e-04	0.0375	0.02	0.0261	0.0716	0.0204	0.0861	0.001
2	rs11897505	68984520	1.04	0.0824519171540817	1.01	0.0321931958856115	0.00228516344463288	0.0612682758992906	0.0225	0.0182	0.0162	0.0047	0.1669	0.0039	0.0044	0.0656	7e-04	0.1088	0.1442	0.0295	0.0022	0.1215	0.0117	0.0034	0.0057	0.0015	9e-04	0.0375	0.02	0.0261	0.0715	0.0204	0.0861	0.001
2	rs4241341	68989691	1.04	0.0824519171540817	1.01	0.0321931958856115	0.00229495246707729	0.065519386739129	0.0225	0.0183	0.0163	0.0048	0.1669	0.0039	0.0044	0.0655	7e-04	0.1089	0.1442	0.0296	0.0022	0.1215	0.0118	0.0034	0.0057	0.0014	9e-04	0.0375	0.02	0.0261	0.0714	0.0205	0.0861	0.001
2	rs4854452	68995663	1.04	0.0824519171540817	1.01	0.0321931958856115	0.00224794910719571	0.051332012947862	0.0225	0.0183	0.0164	0.0048	0.1669	0.0038	0.0043	0.0654	7e-04	0.1089	0.1443	0.0296	0.0022	0.1214	0.0117	0.0035	0.0057	0.0014	9e-04	0.0375	0.02	0.0261	0.0713	0.0205	0.086	0.001
2	rs12997552	68996225	1.04	0.0824519171540817	1	0.0391838568150044	0.00236609685959335	0.0595491463619057	0.0226	0.0185	0.0166	0.0048	0.1669	0.0038	0.0043	0.0654	7e-04	0.109	0.144	0.0296	0.0022	0.1211	0.0117	0.0035	0.0057	0.0014	9e-04	0.0376	0.02	0.0261	0.0711	0.0205	0.0863	0.001
2	rs6728582	68996749	1.04	0.0824519171540817	1.01	0.0321931958856115	0.0025101789593139	0.0558536176850008	0.0226	0.0187	0.0167	0.0048	0.167	0.0038	0.0043	0.0655	7e-04	0.1091	0.1441	0.0296	0.0022	0.1207	0.0117	0.0035	0.0057	0.0014	9e-04	0.0376	0.0199	0.0261	0.0711	0.0205	0.0862	0.001
2	rs62135040	69004492	1.04	0.0824519171540817	1.01	0.0321931958856115	0.00335935730570146	0.0523846925449201	0.0226	0.0189	0.017	0.0049	0.1682	0.0037	0.0044	0.0655	7e-04	0.1087	0.1443	0.0295	0.0022	0.1198	0.0115	0.0037	0.006	0.0015	7e-04	0.0378	0.0197	0.0265	0.0704	0.0205	0.0859	9e-04
2	rs4854515	69006123	1.04	0.0824519171540817	1.01	0.0321931958856115	0.00315407886218143	0.0517643442350716	0.0226	0.0189	0.0172	0.0049	0.1682	0.0037	0.0044	0.0655	6e-04	0.1086	0.1443	0.0295	0.0022	0.1197	0.0115	0.0037	0.006	0.0015	7e-04	0.0378	0.0197	0.0265	0.0704	0.0204	0.0859	9e-04
2	rs2311410	69008205	1.04	0.0824519171540817	1.01	0.0321931958856115	0.003370447883502	0.0487713126614836	0.0226	0.0189	0.0172	0.0049	0.1682	0.0037	0.0043	0.0657	6e-04	0.1087	0.1443	0.0295	0.0022	0.1197	0.0115	0.0037	0.006	0.0015	7e-04	0.0378	0.0196	0.0265	0.0703	0.0204	0.086	9e-04
2	rs78540919	69009947	1.04	0.0824519171540817	1.01	0.0321931958856115	0.00379675756085157	0.0590243768754411	0.0225	0.0189	0.0172	0.005	0.1682	0.0037	0.0043	0.0657	6e-04	0.1089	0.1443	0.0295	0.0022	0.1197	0.0115	0.0037	0.006	0.0015	7e-04	0.0378	0.0196	0.0266	0.0702	0.0204	0.086	9e-04
2	rs78916029	69012158	1.04	0.0824519171540817	1.01	0.0321931958856115	0.00404707040699097	0.0612682758992906	0.0225	0.0189	0.0172	0.005	0.1683	0.0037	0.0043	0.0656	6e-04	0.1088	0.1443	0.0295	0.0022	0.1197	0.0115	0.0038	0.006	0.0015	7e-04	0.0377	0.0195	0.0266	0.07	0.0205	0.0861	9e-04
2	rs2292902	69014596	1.04	0.0824519171540817	1.01	0.0321931958856115	0.00351269234706825	0.0385135930593021	0.0224	0.0189	0.0175	0.005	0.1682	0.0037	0.0043	0.065	5e-04	0.1085	0.1446	0.0299	0.0022	0.1198	0.0116	0.0039	0.006	0.0015	7e-04	0.0377	0.0192	0.0268	0.0691	0.0208	0.0868	8e-04
2	rs80275456	69016977	1.04	0.0824519171540817	1.01	0.0321931958856115	0.00384335081509116	0.0406006561308255	0.0223	0.0189	0.0175	0.005	0.1682	0.0037	0.0043	0.0652	5e-04	0.1085	0.1446	0.03	0.0022	0.1198	0.0116	0.0039	0.006	0.0015	7e-04	0.0376	0.0191	0.0268	0.069	0.0208	0.0869	8e-04
2	rs4854454	69027820	1.04	0.0824519171540817	1	0.0391838568150044	0.0106994661397376	0.0354767928393721	0.0219	0.019	0.018	0.0051	0.168	0.0036	0.0043	0.0677	4e-04	0.1079	0.1447	0.0311	0.0022	0.1194	0.0116	0.0038	0.006	0.0015	5e-04	0.0373	0.0178	0.0269	0.0677	0.0209	0.0873	7e-04
2	rs6727322	69029770	1.04	0.0824519171540817	1	0.0391838568150044	0.0123403122866828	0.0286491709913138	0.0219	0.019	0.018	0.0052	0.168	0.0036	0.0043	0.0679	4e-04	0.1079	0.1447	0.0312	0.0022	0.119	0.0116	0.0038	0.006	0.0015	3e-04	0.0374	0.0182	0.0269	0.0677	0.0209	0.0874	7e-04
2	rs17035940	69030378	1.04	0.0824519171540817	1	0.0391838568150044	0.0123524119526893	0.0252455647325569	0.0219	0.019	0.0181	0.0052	0.168	0.0036	0.0043	0.0679	4e-04	0.1079	0.1447	0.0312	0.0022	0.1189	0.0116	0.0038	0.006	0.0015	3e-04	0.0373	0.0182	0.0269	0.0678	0.0209	0.0873	7e-04
2	rs78235705	69031060	1.04	0.0824519171540817	1	0.0391838568150044	0.0125227401691406	0.0230188137595001	0.0219	0.019	0.0182	0.0052	0.1681	0.0036	0.0043	0.0678	4e-04	0.1079	0.1447	0.0312	0.0022	0.1189	0.0116	0.0038	0.006	0.0015	3e-04	0.0373	0.0182	0.0269	0.0679	0.0209	0.0872	7e-04
2	rs11126198	69031110	1.04	0.0824519171540817	1	0.0391838568150044	0.0131327278649821	0.0230188137595001	0.0219	0.019	0.0182	0.0052	0.1681	0.0036	0.0043	0.0678	4e-04	0.1078	0.1447	0.0312	0.0022	0.1188	0.0116	0.0038	0.006	0.0015	3e-04	0.0373	0.0182	0.0269	0.0679	0.0209	0.0872	7e-04
2	rs13000568	69035423	1.05	0.0706003084525404	1	0.0391838568150044	0.0267871797019655	0.0231042878946298	0.0219	0.0191	0.0188	0.0055	0.1667	0.0039	0.0044	0.07	4e-04	0.1082	0.1446	0.0319	0.0026	0.1178	0.0117	0.0044	0.0062	0.0014	3e-04	0.0372	0.0179	0.0268	0.0662	0.0207	0.0861	6e-04
2	rs11891985	69036013	1.05	0.0706003084525404	1	0.0391838568150044	0.0277359397991836	0.0260095022447337	0.0219	0.0192	0.0188	0.0056	0.1666	0.0039	0.0044	0.0701	4e-04	0.1082	0.1446	0.032	0.0026	0.1178	0.0117	0.0045	0.0062	0.0014	3e-04	0.0373	0.0179	0.0268	0.0661	0.0208	0.086	6e-04
2	rs79713431	69041267	1.05	0.0706003084525404	1	0.0391838568150044	0.0296815621817447	0.0292201243966722	0.0217	0.0192	0.0189	0.0056	0.1666	0.004	0.0045	0.0704	4e-04	0.108	0.1448	0.0321	0.0026	0.1175	0.0117	0.0046	0.0062	0.0014	3e-04	0.0372	0.0178	0.0268	0.0659	0.0209	0.0858	6e-04
2	rs1316845	69042093	1.05	0.0706003084525404	1	0.0391838568150044	0.0293848953152321	0.0261908178568244	0.0217	0.0193	0.0189	0.0056	0.1666	0.004	0.0045	0.0703	4e-04	0.108	0.1448	0.0321	0.0026	0.1175	0.0117	0.0046	0.0062	0.0014	3e-04	0.0372	0.0178	0.0268	0.0659	0.0209	0.0858	6e-04
2	rs72830954	69047461	1.05	0.0706003084525404	1	0.0391838568150044	0.0266702285634227	0.0203641594591037	0.0217	0.0192	0.019	0.0055	0.1666	0.0041	0.0046	0.0704	3e-04	0.1079	0.1448	0.0323	0.0025	0.1175	0.0118	0.0046	0.0061	0.0014	3e-04	0.0372	0.0177	0.0268	0.0659	0.021	0.0856	6e-04
2	rs4241344	69049939	1.05	0.0706003084525404	0.99	0.0473477484867341	0.0263952424798668	0.0211358964270646	0.0217	0.0192	0.019	0.0055	0.1666	0.0041	0.0046	0.0704	3e-04	0.1079	0.1448	0.0323	0.0025	0.1175	0.0118	0.0046	0.0061	0.0014	3e-04	0.0372	0.0177	0.0268	0.0659	0.021	0.0856	6e-04
2	rs10177248	69049941	1.05	0.0706003084525404	0.99	0.0473477484867341	0.0240894152771452	0.0211358964270646	0.0217	0.0192	0.019	0.0054	0.1666	0.0041	0.0047	0.0704	3e-04	0.1079	0.1447	0.0323	0.0025	0.1175	0.0118	0.0046	0.0062	0.0014	3e-04	0.0372	0.0177	0.0268	0.0659	0.021	0.0856	6e-04
2	rs57966372	69050788	1.05	0.0706003084525404	0.99	0.0473477484867341	0.0230114091987992	0.0231899136322475	0.0217	0.0192	0.0191	0.0054	0.1666	0.0041	0.0046	0.0705	3e-04	0.1079	0.1446	0.0323	0.0025	0.1174	0.0118	0.0046	0.0061	0.0013	3e-04	0.0372	0.0177	0.0267	0.0659	0.0211	0.0858	6e-04
2	rs115458822	69052293	1.05	0.0706003084525404	0.99	0.0473477484867341	0.0212473396185276	0.0179429805605506	0.0216	0.0193	0.0193	0.0053	0.1665	0.0043	0.0046	0.0705	3e-04	0.108	0.1445	0.0324	0.0025	0.1173	0.0119	0.0046	0.0061	0.0013	3e-04	0.0371	0.0178	0.0266	0.0658	0.0211	0.0857	5e-04
2	rs72830964	69059103	1.05	0.0706003084525404	0.98	0.0568119256469769	0.0182246544203581	0.0257386459897854	0.0216	0.0194	0.0195	0.0052	0.1665	0.0045	0.0046	0.0706	3e-04	0.108	0.1444	0.0326	0.0024	0.1172	0.012	0.0048	0.006	0.0013	2e-04	0.0369	0.0178	0.0265	0.0657	0.0212	0.0855	5e-04
2	rs80171191	69059451	1.05	0.0706003084525404	0.98	0.0568119256469769	0.0181199955446532	0.0282714654507171	0.0216	0.0194	0.0195	0.0052	0.1665	0.0045	0.0046	0.0706	3e-04	0.108	0.1444	0.0326	0.0024	0.1172	0.012	0.0048	0.006	0.0013	2e-04	0.0369	0.0178	0.0265	0.0657	0.0212	0.0855	5e-04
2	rs10496166	69063909	1.05	0.0706003084525404	0.98	0.0568119256469769	0.0173606767907445	0.0256037211867234	0.0215	0.0194	0.0195	0.0052	0.1665	0.0046	0.0046	0.0706	3e-04	0.1079	0.1444	0.0327	0.0024	0.1172	0.012	0.0048	0.006	0.0013	2e-04	0.0369	0.0178	0.0265	0.0657	0.0212	0.0855	5e-04
2	rs2311422	69064431	1.05	0.0706003084525404	0.97	0.0677063307338505	0.016579720568785	0.0300864075454566	0.0216	0.0194	0.0196	0.0052	0.1662	0.0047	0.0046	0.0706	3e-04	0.1077	0.1444	0.0327	0.0024	0.1172	0.012	0.0048	0.0061	0.0013	3e-04	0.0369	0.0178	0.0265	0.0661	0.0212	0.0854	5e-04
2	rs10182268	69065316	1.05	0.0706003084525404	0.97	0.0677063307338505	0.016355020934342	0.0399362256014558	0.0215	0.0194	0.0195	0.0053	0.1662	0.0047	0.0047	0.0705	3e-04	0.1076	0.1444	0.0327	0.0024	0.1172	0.012	0.0048	0.0061	0.0013	3e-04	0.0369	0.0177	0.0265	0.0661	0.0212	0.0854	5e-04
2	rs13385329	69071296	1.05	0.0706003084525404	0.97	0.0677063307338505	0.0171668227608395	0.0321533966589417	0.0215	0.0194	0.0195	0.0054	0.1658	0.0049	0.0049	0.0705	3e-04	0.1074	0.1444	0.0327	0.0024	0.1171	0.0121	0.005	0.0062	0.0014	3e-04	0.0368	0.0176	0.0265	0.0661	0.0212	0.0852	6e-04
2	rs114469807	69071493	1.05	0.0706003084525404	0.97	0.0677063307338505	0.0179279336466576	0.0316058930105514	0.0214	0.0194	0.0195	0.0055	0.1658	0.0049	0.005	0.0704	3e-04	0.1073	0.1443	0.0327	0.0024	0.1169	0.0121	0.005	0.0063	0.0014	4e-04	0.0368	0.0176	0.0265	0.0661	0.0213	0.0852	7e-04
2	rs4854526	69072557	1.05	0.0706003084525404	0.97	0.0677063307338505	0.0224903089646363	0.0273374958803479	0.0211	0.0196	0.0196	0.006	0.1661	0.0054	0.0053	0.0698	4e-04	0.1064	0.1436	0.0329	0.0026	0.1155	0.0124	0.0053	0.0067	0.0015	5e-04	0.0368	0.0174	0.0266	0.0661	0.0216	0.085	0.0011
2	rs55777487	69073050	1.05	0.0706003084525404	0.97	0.0677063307338505	0.020394192130966	0.036054001570451	0.0212	0.0197	0.0197	0.006	0.1666	0.0055	0.0056	0.0693	5e-04	0.106	0.1435	0.033	0.0026	0.1145	0.0125	0.0054	0.0068	0.0016	7e-04	0.0369	0.0171	0.0266	0.0658	0.0218	0.0851	0.0012
2	rs12713668	69079067	1.05	0.0706003084525404	0.97	0.0677063307338505	0.0125105160018658	0.0222563817634736	0.0213	0.0198	0.0203	0.0057	0.1676	0.0062	0.0057	0.0684	7e-04	0.1047	0.1427	0.0336	0.0029	0.1129	0.0128	0.0058	0.0068	0.0018	0.001	0.037	0.0163	0.026	0.0667	0.0222	0.0849	0.0015
2	rs114835877	69084549	1.05	0.0706003084525404	0.97	0.0677063307338505	0.0138698509118458	0.0286018294494998	0.0212	0.0198	0.0203	0.0056	0.1672	0.0062	0.0057	0.0684	7e-04	0.1049	0.1424	0.0337	0.0029	0.1127	0.0128	0.0059	0.0068	0.0018	0.001	0.0372	0.0163	0.0258	0.0668	0.0224	0.0849	0.0015
2	rs17036121	69090906	1.05	0.0706003084525404	0.97	0.0677063307338505	0.0133366219066871	0.0261908178568244	0.0212	0.0198	0.0203	0.0056	0.1672	0.0062	0.0057	0.0683	7e-04	0.105	0.1424	0.0337	0.0029	0.1127	0.0129	0.0059	0.0068	0.0018	0.001	0.0372	0.0163	0.0258	0.0668	0.0224	0.0849	0.0015
2	rs35312633	69091224	1.05	0.0706003084525404	0.97	0.0677063307338505	0.0132535077478164	0.0255588208873387	0.0212	0.0198	0.0203	0.0056	0.1672	0.0062	0.0057	0.0683	7e-04	0.105	0.1424	0.0337	0.0029	0.1127	0.0129	0.0059	0.0068	0.0018	0.001	0.0372	0.0163	0.0259	0.0668	0.0224	0.0849	0.0015
2	rs13401986	69091772	1.05	0.0706003084525404	0.96	0.0801626552665664	0.0132726536102886	0.025648658810426	0.0212	0.0198	0.0203	0.0056	0.1672	0.0062	0.0057	0.0683	7e-04	0.105	0.1424	0.0337	0.0029	0.1127	0.0129	0.0059	0.0068	0.0018	0.001	0.0372	0.0163	0.0258	0.0668	0.0224	0.0849	0.0015
2	rs71413166	69104565	1.05	0.0706003084525404	0.96	0.0801626552665664	0.0143983924661465	0.0361066857100497	0.0212	0.0198	0.0206	0.0056	0.1668	0.0063	0.0057	0.0683	7e-04	0.105	0.1422	0.0338	0.0029	0.1124	0.0129	0.0059	0.0067	0.0019	0.0011	0.0373	0.0164	0.0258	0.0669	0.0225	0.0848	0.0015
2	rs116715658	69108823	1.05	0.0706003084525404	0.96	0.0801626552665664	0.0144187534940853	0.0344898318453624	0.0212	0.0199	0.0206	0.0056	0.1666	0.0063	0.0057	0.0683	7e-04	0.105	0.1421	0.0338	0.0029	0.1124	0.0129	0.006	0.0067	0.0019	0.0011	0.0373	0.0164	0.0257	0.067	0.0225	0.0849	0.0015
2	rs4854465	69109669	1.05	0.0706003084525404	0.96	0.0801626552665664	0.0140555057330229	0.0312597484489833	0.0212	0.0199	0.0207	0.0056	0.1666	0.0063	0.0057	0.0683	7e-04	0.105	0.1421	0.0338	0.0029	0.1124	0.0129	0.006	0.0067	0.0019	0.0011	0.0373	0.0164	0.0257	0.067	0.0225	0.0849	0.0015
2	rs2312083	69111794	1.05	0.0706003084525404	0.96	0.0801626552665664	0.0152083921352106	0.0303291330216578	0.021	0.0199	0.0209	0.0057	0.1659	0.0063	0.0058	0.0683	8e-04	0.1049	0.1422	0.034	0.003	0.1122	0.0129	0.006	0.0066	0.0019	0.0011	0.0374	0.0164	0.0257	0.0672	0.0226	0.0847	0.0016
2	rs116403627	69113393	1.05	0.0706003084525404	0.95	0.0943132253134139	0.0157958106979952	0.0348001270654683	0.021	0.0199	0.0209	0.0057	0.1659	0.0063	0.0058	0.0683	8e-04	0.1049	0.1422	0.034	0.003	0.1122	0.0129	0.006	0.0066	0.0019	0.0011	0.0374	0.0164	0.0257	0.0672	0.0226	0.0847	0.0016
2	rs76254788	69114291	1.05	0.0706003084525404	0.95	0.0943132253134139	0.0160589149205456	0.0358436157932095	0.021	0.0199	0.0209	0.0057	0.1659	0.0063	0.0058	0.0683	8e-04	0.1049	0.1422	0.0341	0.003	0.1122	0.0129	0.006	0.0066	0.0019	0.0011	0.0374	0.0164	0.0257	0.0672	0.0226	0.0847	0.0016
2	rs10192176	69126125	1.05	0.0706003084525404	0.95	0.0943132253134139	0.0172286825523115	0.0324036979654317	0.0205	0.02	0.0213	0.0056	0.165	0.0063	0.0057	0.068	8e-04	0.1051	0.1417	0.0345	0.0031	0.1125	0.0128	0.0061	0.0064	0.0021	0.0012	0.0375	0.0164	0.0254	0.0675	0.0228	0.0849	0.0016
2	rs7604154	69126964	1.05	0.0706003084525404	0.95	0.0943132253134139	0.0200115805209818	0.0445160453611691	0.0204	0.02	0.0213	0.0056	0.165	0.0063	0.0057	0.068	8e-04	0.1051	0.1417	0.0346	0.0031	0.1124	0.0128	0.0061	0.0064	0.0021	0.0012	0.0375	0.0164	0.0254	0.0675	0.0228	0.0848	0.0016
2	rs17036209	69135190	1.06	0.0601162778244188	0.94	0.110289943288055	0.0215282627855552	0.0341808106081697	0.0201	0.0199	0.0217	0.0057	0.1642	0.0063	0.0057	0.0673	8e-04	0.1049	0.1417	0.0348	0.0032	0.1123	0.0128	0.0062	0.0063	0.0022	0.0012	0.0374	0.0165	0.0254	0.0677	0.0234	0.0854	0.0016
2	rs72836401	69136562	1.06	0.0601162778244188	0.94	0.110289943288055	0.0236773539430292	0.0386221989422555	0.02	0.02	0.0217	0.0057	0.1641	0.0063	0.0057	0.0672	8e-04	0.1048	0.1417	0.0348	0.0032	0.1123	0.0128	0.0062	0.0063	0.0022	0.0012	0.0374	0.0165	0.0254	0.0677	0.0234	0.0854	0.0016
2	rs12473663	69139564	1.07	0.0508949488002241	0.94	0.110289943288055	0.115490882007656	0.0761886257580679	0.0187	0.0194	0.0234	0.0061	0.1609	0.0066	0.0056	0.0675	8e-04	0.102	0.1411	0.0366	0.0035	0.109	0.0129	0.0067	0.0058	0.0025	0.0012	0.0378	0.0156	0.0246	0.0697	0.0264	0.0885	0.0014
2	rs6729648	69139626	1.07	0.0508949488002241	0.94	0.110289943288055	0.112446225131183	0.0660677823225773	0.0186	0.0195	0.0234	0.0061	0.1606	0.0067	0.0056	0.0675	8e-04	0.102	0.1412	0.0368	0.0035	0.1089	0.013	0.0068	0.0058	0.0026	0.0012	0.0379	0.0157	0.0247	0.0697	0.0265	0.0885	0.0014
2	rs4419260	69139834	1.07	0.0508949488002241	0.94	0.110289943288055	0.111699771588416	0.0392767337028858	0.0187	0.0197	0.0234	0.006	0.16	0.0066	0.0056	0.068	7e-04	0.1019	0.1419	0.0367	0.0033	0.1088	0.0129	0.0067	0.0053	0.0026	0.0012	0.0378	0.0161	0.0247	0.0696	0.0265	0.0887	0.0014
2	rs2312070	69142254	1.07	0.0508949488002241	0.94	0.110289943288055	0.115097023384907	0.0560455860480293	0.0198	0.0204	0.0235	0.0056	0.1539	0.0062	0.005	0.0692	5e-04	0.1026	0.1439	0.0376	0.0025	0.1115	0.0138	0.0057	0.0046	0.0024	9e-04	0.0371	0.0166	0.0247	0.0695	0.027	0.0893	0.0011
2	rs10169464	69147960	1.07	0.0508949488002241	0.94	0.110289943288055	0.104747705347177	0.0296036822255368	0.0198	0.0205	0.0235	0.0055	0.1536	0.0062	0.0048	0.0696	5e-04	0.1025	0.1441	0.0377	0.0024	0.1117	0.0139	0.0055	0.0045	0.0024	8e-04	0.037	0.0166	0.0247	0.0694	0.0271	0.0896	0.0011
2	rs115192798	69148244	1.07	0.0508949488002241	0.94	0.110289943288055	0.10701642311765	0.0326548949177395	0.0198	0.0205	0.0234	0.0055	0.1536	0.0061	0.0048	0.0697	5e-04	0.1025	0.1441	0.0377	0.0024	0.1117	0.0139	0.0055	0.0045	0.0024	8e-04	0.037	0.0166	0.0247	0.0694	0.0271	0.0895	0.0011
2	rs10197208	69152944	1.07	0.0508949488002241	0.94	0.110289943288055	0.105704889299378	0.0243606587246182	0.0198	0.0206	0.0226	0.0053	0.1532	0.006	0.0047	0.0701	4e-04	0.1036	0.1443	0.0376	0.0023	0.1121	0.0141	0.0053	0.0044	0.0023	7e-04	0.0371	0.0164	0.0246	0.0693	0.0274	0.0893	0.0011
2	rs4337503	69155326	1.07	0.0508949488002241	0.94	0.110289943288055	0.102587631125694	0.0166424460716305	0.0199	0.0206	0.0226	0.0053	0.1531	0.0059	0.0047	0.0703	4e-04	0.1037	0.1443	0.0376	0.0023	0.1125	0.0142	0.0052	0.0043	0.0023	7e-04	0.0371	0.0164	0.0246	0.0692	0.0274	0.0893	0.0011
2	rs13426171	69173003	1.07	0.0508949488002241	0.94	0.110289943288055	0.120079738429577	0.0160998361772707	0.0199	0.0206	0.0227	0.0053	0.1531	0.0058	0.0046	0.0706	4e-04	0.1039	0.1444	0.0376	0.0023	0.1125	0.0142	0.0052	0.0042	0.0023	7e-04	0.0371	0.0165	0.0245	0.0691	0.0274	0.0893	0.0011
2	rs1128272	69173570	1.07	0.0508949488002241	0.92	0.14824156235026	0.118242479265848	0.0159923811496236	0.0199	0.0206	0.0227	0.0053	0.1531	0.0058	0.0047	0.0706	4e-04	0.1039	0.1444	0.0376	0.0023	0.1125	0.0142	0.0052	0.0042	0.0023	7e-04	0.0371	0.0165	0.0245	0.0691	0.0274	0.0893	0.0011
2	rs62133345	69178524	1.07	0.0508949488002241	0.92	0.14824156235026	0.115970250232066	0.0138850206157174	0.0199	0.0206	0.0227	0.0053	0.1531	0.0058	0.0047	0.0707	4e-04	0.1039	0.1444	0.0376	0.0023	0.1126	0.0142	0.0051	0.0042	0.0022	7e-04	0.037	0.0165	0.0245	0.069	0.0274	0.0892	0.0011
2	rs11683509	69189827	1.07	0.0508949488002241	0.92	0.14824156235026	0.0881512187508171	0.0154956374551599	0.02	0.0204	0.0227	0.0052	0.153	0.0055	0.0046	0.0715	4e-04	0.1039	0.1444	0.0377	0.0022	0.1131	0.0146	0.005	0.0045	0.0021	6e-04	0.0369	0.0166	0.0247	0.0688	0.0273	0.0886	9e-04
2	rs35827484	69197003	1.07	0.0508949488002241	0.92	0.14824156235026	0.0816039411067277	0.0233616195959469	0.0197	0.0205	0.0237	0.0052	0.1526	0.0052	0.0046	0.0724	3e-04	0.1036	0.1442	0.0377	0.0023	0.1136	0.0148	0.0049	0.0047	0.0021	5e-04	0.0371	0.0169	0.0248	0.0682	0.0272	0.0877	7e-04
2	rs7608529	69198122	1.07	0.0508949488002241	0.92	0.14824156235026	0.0838657756657996	0.0139517604891262	0.0197	0.0211	0.0238	0.0051	0.1531	0.0051	0.0046	0.0725	3e-04	0.1036	0.1447	0.0377	0.0023	0.1136	0.0149	0.0048	0.0047	0.002	5e-04	0.0371	0.0169	0.0248	0.0666	0.0272	0.0876	7e-04
2	rs4254535	69198388	1.07	0.0508949488002241	0.92	0.14824156235026	0.0828099032233418	0.0131614704382217	0.0197	0.0211	0.0238	0.0051	0.1531	0.0051	0.0046	0.0726	3e-04	0.1036	0.1447	0.0377	0.0023	0.1137	0.0149	0.0048	0.0047	0.002	5e-04	0.0371	0.017	0.0248	0.0666	0.0272	0.0876	6e-04
2	rs76458031	69198657	1.07	0.0508949488002241	0.92	0.14824156235026	0.0830616169148033	0.0134879483678095	0.0197	0.0211	0.0239	0.0051	0.1531	0.0051	0.0046	0.0726	3e-04	0.1036	0.1447	0.0377	0.0023	0.1136	0.0149	0.0048	0.0047	0.002	5e-04	0.0371	0.017	0.0248	0.0666	0.0272	0.0876	6e-04
2	rs80248075	69200839	1.07	0.0508949488002241	0.92	0.14824156235026	0.0844895111967376	0.0163519484473983	0.0197	0.0211	0.024	0.0051	0.1531	0.005	0.0046	0.0728	3e-04	0.1036	0.1448	0.0376	0.0023	0.1136	0.015	0.0047	0.0047	0.002	5e-04	0.0371	0.017	0.0248	0.0663	0.0272	0.0877	6e-04
2	rs4417751	69201894	1.07	0.0508949488002241	0.92	0.14824156235026	0.0817172275765371	0.0160639782731499	0.0197	0.0211	0.0241	0.0049	0.1532	0.0049	0.0045	0.0731	3e-04	0.1036	0.1447	0.0376	0.0023	0.1136	0.0151	0.0046	0.0047	0.002	5e-04	0.0372	0.0171	0.0247	0.066	0.0272	0.088	6e-04
2	rs72839530	69206848	1.07	0.0508949488002241	0.92	0.14824156235026	0.0889145774730086	0.0539495621488065	0.0193	0.0214	0.0247	0.0046	0.1533	0.0043	0.0042	0.075	3e-04	0.1021	0.1446	0.0375	0.0021	0.114	0.0155	0.0041	0.0046	0.0019	4e-04	0.0367	0.0176	0.0247	0.0665	0.0272	0.0883	5e-04
2	rs61681209	69220371	1.07	0.0508949488002241	0.92	0.14824156235026	0.0897783517967597	0.0435938262259931	0.0193	0.0214	0.0248	0.0046	0.1532	0.0043	0.0042	0.0752	3e-04	0.1018	0.1446	0.0375	0.002	0.114	0.0156	0.0041	0.0046	0.0019	4e-04	0.0366	0.0176	0.0248	0.0666	0.0272	0.0883	4e-04
2	rs7599254	69221004	1.07	0.0508949488002241	0.92	0.14824156235026	0.0898987392189021	0.0412700067924072	0.0193	0.0214	0.0248	0.0046	0.1532	0.0043	0.0042	0.0752	3e-04	0.1018	0.1446	0.0375	0.002	0.114	0.0156	0.0041	0.0046	0.0019	4e-04	0.0366	0.0176	0.0248	0.0666	0.0272	0.0883	4e-04
2	rs114479296	69223296	1.07	0.0508949488002241	0.92	0.14824156235026	0.0906716397038753	0.0439962412285904	0.0193	0.0213	0.0249	0.0045	0.1531	0.0041	0.0041	0.0754	3e-04	0.1017	0.1445	0.0376	0.002	0.1142	0.0157	0.004	0.0046	0.0019	4e-04	0.0365	0.0178	0.0247	0.0666	0.0273	0.0885	4e-04
2	rs59921437	69226382	1.07	0.0508949488002241	0.92	0.14824156235026	0.0910596614124828	0.0462682393468934	0.0193	0.0213	0.0249	0.0045	0.1531	0.0041	0.0041	0.0755	3e-04	0.1017	0.1445	0.0376	0.002	0.1142	0.0157	0.0039	0.0046	0.0019	4e-04	0.0365	0.0178	0.0247	0.0666	0.0273	0.0885	4e-04
2	rs7590222	69230627	1.07	0.0508949488002241	0.92	0.14824156235026	0.0907200850988227	0.046150496103124	0.0193	0.0213	0.0249	0.0045	0.153	0.0041	0.0041	0.0755	3e-04	0.1017	0.1444	0.0376	0.002	0.1142	0.0157	0.0039	0.0046	0.0019	4e-04	0.0365	0.0178	0.0247	0.0666	0.0273	0.0885	4e-04
2	rs4267542	69231050	1.07	0.0508949488002241	0.92	0.14824156235026	0.0905264017512256	0.0462682393468934	0.0193	0.0213	0.0249	0.0045	0.153	0.0041	0.0041	0.0756	3e-04	0.1017	0.1444	0.0376	0.002	0.1142	0.0157	0.0039	0.0046	0.0019	4e-04	0.0365	0.0178	0.0247	0.0666	0.0273	0.0885	4e-04
2	rs7577398	69239595	1.07	0.0508949488002241	0.92	0.14824156235026	0.0981475743775466	0.0469774772647228	0.0192	0.0213	0.0249	0.0045	0.1528	0.0041	0.0041	0.0761	2e-04	0.1017	0.1444	0.0376	0.002	0.1142	0.0158	0.004	0.0046	0.0019	4e-04	0.0365	0.0176	0.0248	0.0665	0.0273	0.0887	4e-04
2	rs6729606	69245234	1.07	0.0508949488002241	0.92	0.14824156235026	0.105811577141659	0.0512703801596862	0.0192	0.0212	0.0249	0.0045	0.1526	0.0041	0.0041	0.0767	2e-04	0.1016	0.1443	0.0376	0.002	0.1142	0.0159	0.004	0.0046	0.0019	3e-04	0.0364	0.0173	0.0248	0.0665	0.0273	0.0889	3e-04
2	rs6724990	69247789	1.07	0.0508949488002241	0.92	0.14824156235026	0.10427114167209	0.0514553751947247	0.0192	0.0207	0.0249	0.0045	0.1527	0.0041	0.0041	0.0768	2e-04	0.1016	0.1443	0.0377	0.0019	0.1143	0.016	0.004	0.0047	0.0019	3e-04	0.0364	0.0173	0.0247	0.0663	0.0273	0.089	3e-04
2	rs114983931	69256659	1.07	0.0508949488002241	0.92	0.14824156235026	0.104191845781579	0.0517643442350716	0.0192	0.0207	0.0249	0.0045	0.1527	0.0041	0.0041	0.0768	2e-04	0.1016	0.1443	0.0376	0.0019	0.1143	0.0161	0.004	0.0047	0.0019	3e-04	0.0364	0.0173	0.0247	0.0663	0.0273	0.089	4e-04
2	rs79256004	69259558	1.07	0.0508949488002241	0.92	0.14824156235026	0.101908576649293	0.052758440569807	0.0192	0.0207	0.0249	0.0045	0.1527	0.0041	0.0041	0.0768	2e-04	0.1016	0.1443	0.0376	0.0019	0.1144	0.0161	0.004	0.0047	0.0019	3e-04	0.0364	0.0173	0.0247	0.0663	0.0273	0.089	4e-04
2	rs4608564	69266804	1.07	0.0508949488002241	0.92	0.14824156235026	0.122809654858352	0.0493152094981263	0.0191	0.0207	0.0248	0.0045	0.1532	0.0041	0.004	0.078	2e-04	0.1013	0.1437	0.0375	0.0019	0.1145	0.0162	0.0039	0.0046	0.0019	2e-04	0.0362	0.0174	0.0247	0.0653	0.0271	0.09	5e-04
2	rs4366940	69267134	1.07	0.0508949488002241	0.92	0.14824156235026	0.121498108125075	0.048350110809401	0.0191	0.0207	0.0248	0.0045	0.1531	0.0042	0.004	0.078	2e-04	0.1013	0.1437	0.0375	0.0019	0.1144	0.0162	0.0039	0.0046	0.0019	2e-04	0.0362	0.0175	0.0247	0.0653	0.0271	0.0899	5e-04
2	rs55817016	69269675	1.07	0.0508949488002241	0.91	0.170469891558667	0.120022061753291	0.0463861150393925	0.0191	0.0207	0.0248	0.0045	0.1531	0.0042	0.004	0.0781	2e-04	0.1012	0.1437	0.0375	0.0019	0.1144	0.0162	0.004	0.0047	0.0019	2e-04	0.0363	0.0175	0.0247	0.0652	0.027	0.09	5e-04
2	rs77696899	69279299	1.07	0.0508949488002241	0.91	0.170469891558667	0.112141744424938	0.0440538632783374	0.019	0.0206	0.0248	0.0046	0.1529	0.0042	0.004	0.0784	2e-04	0.101	0.1439	0.0375	0.0019	0.1144	0.0162	0.004	0.0047	0.0019	2e-04	0.0362	0.0175	0.0246	0.0651	0.0269	0.0901	5e-04
2	rs80012023	69288672	1.07	0.0508949488002241	0.91	0.170469891558667	0.1069089828395	0.0417752375034905	0.019	0.0206	0.0248	0.0046	0.1527	0.0043	0.004	0.0785	2e-04	0.1008	0.1439	0.0375	0.0019	0.1145	0.0162	0.004	0.0048	0.0019	3e-04	0.0362	0.0175	0.0246	0.0651	0.0269	0.0902	5e-04
2	rs11891118	69288826	1.07	0.0508949488002241	0.91	0.170469891558667	0.10645310817448	0.0413820422838874	0.019	0.0206	0.0248	0.0046	0.1527	0.0043	0.004	0.0786	2e-04	0.1008	0.144	0.0374	0.0019	0.1145	0.0162	0.0041	0.0048	0.0019	3e-04	0.0362	0.0175	0.0246	0.0651	0.0268	0.0902	5e-04
2	rs6723425	69296510	1.07	0.0508949488002241	0.92	0.14824156235026	0.0764360158135708	0.030915371327677	0.0186	0.0202	0.0246	0.0048	0.1512	0.0049	0.0043	0.0808	3e-04	0.0978	0.1441	0.0373	0.002	0.1147	0.0166	0.0049	0.0058	0.0019	7e-04	0.0363	0.0181	0.024	0.0638	0.0263	0.0911	4e-04
2	rs28657807	69297017	1.07	0.0508949488002241	0.91	0.170469891558667	0.0797380704589843	0.0287439639838225	0.0186	0.0201	0.0246	0.0049	0.1512	0.0049	0.0042	0.0811	4e-04	0.0974	0.1438	0.0371	0.002	0.1147	0.0166	0.005	0.0059	0.002	7e-04	0.0362	0.018	0.024	0.0637	0.0263	0.0914	5e-04
2	rs11693022	69306298	1.07	0.0508949488002241	0.91	0.170469891558667	0.0862845362431465	0.0260095022447337	0.0186	0.0201	0.0247	0.005	0.151	0.005	0.0043	0.0814	4e-04	0.0972	0.1437	0.0367	0.002	0.1147	0.0165	0.0051	0.0061	0.0021	7e-04	0.036	0.0179	0.024	0.0636	0.0264	0.0917	6e-04
2	rs75701355	69307915	1.07	0.0508949488002241	0.91	0.170469891558667	0.0826499760494038	0.0256037211867234	0.0186	0.0201	0.0247	0.0049	0.151	0.005	0.0042	0.0814	4e-04	0.0972	0.1437	0.0367	0.002	0.1147	0.0165	0.0051	0.0061	0.0021	7e-04	0.036	0.0179	0.024	0.0636	0.0264	0.0918	6e-04
2	rs114969677	69308277	1.07	0.0508949488002241	0.91	0.170469891558667	0.0821713804003623	0.0256037211867234	0.0186	0.0201	0.0247	0.0049	0.151	0.005	0.0042	0.0814	4e-04	0.0971	0.1437	0.0367	0.002	0.1147	0.0165	0.0051	0.0061	0.0021	7e-04	0.036	0.0179	0.024	0.0636	0.0264	0.0919	6e-04
2	rs34969990	69310306	1.07	0.0508949488002241	0.91	0.170469891558667	0.0785389708870032	0.0258287823433747	0.0186	0.0201	0.0247	0.0049	0.151	0.005	0.0042	0.0814	4e-04	0.0971	0.1437	0.0367	0.002	0.1147	0.0166	0.0051	0.0062	0.0021	8e-04	0.036	0.018	0.024	0.0636	0.0263	0.0919	6e-04
2	rs7591556	69313884	1.06	0.0601162778244188	0.91	0.170469891558667	0.0540227235390766	0.0286965491729155	0.0184	0.0199	0.0249	0.0044	0.1508	0.0051	0.0041	0.0817	5e-04	0.0969	0.1435	0.0365	0.002	0.1144	0.0168	0.005	0.0063	0.0022	9e-04	0.0358	0.0191	0.0241	0.0637	0.0256	0.0924	7e-04
2	rs67487575	69315031	1.06	0.0601162778244188	0.91	0.170469891558667	0.0508713902685845	0.0308663190889383	0.0184	0.0199	0.0249	0.0042	0.1507	0.0052	0.0041	0.0818	5e-04	0.0966	0.1434	0.0364	0.002	0.1144	0.0169	0.005	0.0064	0.0022	9e-04	0.0357	0.0195	0.0242	0.0637	0.0254	0.0925	7e-04
2	rs79901529	69318647	1.06	0.0601162778244188	0.91	0.170469891558667	0.0535401897605693	0.0302805153414081	0.0183	0.0199	0.025	0.0043	0.1506	0.0052	0.0041	0.0819	6e-04	0.0965	0.1434	0.0364	0.002	0.1144	0.0169	0.005	0.0064	0.0023	9e-04	0.0357	0.0195	0.0242	0.0636	0.0254	0.0925	7e-04
2	rs78593694	69319558	1.06	0.0601162778244188	0.91	0.170469891558667	0.0542650779100863	0.0302319339430998	0.0183	0.0199	0.025	0.0043	0.1506	0.0052	0.0041	0.0819	6e-04	0.0965	0.1434	0.0363	0.002	0.1144	0.0169	0.005	0.0065	0.0023	9e-04	0.0357	0.0195	0.0242	0.0636	0.0254	0.0925	7e-04
2	rs10048797	69320810	1.06	0.0601162778244188	0.91	0.170469891558667	0.0549790093783734	0.030134880034563	0.0183	0.0199	0.025	0.0043	0.1506	0.0052	0.0041	0.082	6e-04	0.0964	0.1433	0.0363	0.002	0.1144	0.0169	0.005	0.0065	0.0023	9e-04	0.0357	0.0195	0.0242	0.0636	0.0254	0.0925	7e-04
2	rs75832912	69326307	1.06	0.0601162778244188	0.91	0.170469891558667	0.0572661145750795	0.0313584667031971	0.0182	0.0198	0.025	0.0043	0.1506	0.0053	0.0041	0.0822	6e-04	0.0964	0.1433	0.0362	0.002	0.1142	0.0169	0.005	0.0065	0.0023	9e-04	0.0357	0.0195	0.0243	0.0635	0.0254	0.0925	7e-04
2	rs10865377	69329207	1.06	0.0601162778244188	0.91	0.170469891558667	0.0653242203907216	0.032504069343365	0.0181	0.0198	0.0251	0.0044	0.1506	0.0053	0.0041	0.0825	6e-04	0.0963	0.1433	0.036	0.002	0.1138	0.0169	0.0051	0.0067	0.0024	0.001	0.0356	0.0196	0.0243	0.0633	0.0254	0.0925	7e-04
2	rs10179227	69330445	1.06	0.0601162778244188	0.91	0.170469891558667	0.0807912482178296	0.0340780870354446	0.018	0.0197	0.0254	0.0046	0.1506	0.0053	0.0041	0.0831	8e-04	0.0959	0.1434	0.0358	0.002	0.1133	0.0169	0.0052	0.0069	0.0025	0.001	0.0354	0.0196	0.0243	0.063	0.0254	0.0929	8e-04
2	rs62133511	69333243	1.06	0.0601162778244188	0.91	0.170469891558667	0.0818306147175233	0.041046344365315	0.0179	0.0196	0.0255	0.0047	0.1505	0.0053	0.0041	0.0832	9e-04	0.0956	0.1433	0.0358	0.0021	0.1132	0.0169	0.0052	0.0069	0.0025	0.001	0.0352	0.0196	0.0244	0.0628	0.0254	0.093	8e-04
2	rs4547558	69341019	1.06	0.0601162778244188	0.91	0.170469891558667	0.0917900287250777	0.0388398252600058	0.0178	0.0195	0.0257	0.0048	0.1505	0.0053	0.0041	0.0835	0.0011	0.0952	0.143	0.0358	0.0021	0.1131	0.0169	0.0052	0.0069	0.0026	0.001	0.0351	0.0196	0.0244	0.0626	0.0256	0.0931	8e-04
2	rs4854547	69342533	1.06	0.0601162778244188	0.91	0.170469891558667	0.0956475244084029	0.0386221989422555	0.0178	0.0195	0.0258	0.0048	0.1506	0.0053	0.0041	0.0835	0.0011	0.095	0.143	0.0358	0.0022	0.1131	0.017	0.0052	0.0069	0.0026	0.001	0.035	0.0196	0.0245	0.0625	0.0256	0.0931	8e-04
2	rs55746564	69342743	1.06	0.0601162778244188	0.91	0.170469891558667	0.11054471099297	0.0398810790597728	0.0178	0.0193	0.0259	0.0048	0.1506	0.0053	0.0041	0.0837	0.0012	0.0946	0.143	0.0357	0.0022	0.113	0.0169	0.0052	0.0069	0.0026	0.001	0.0349	0.0196	0.0246	0.0622	0.0256	0.0935	9e-04
2	rs55981803	69342875	1.06	0.0601162778244188	0.91	0.170469891558667	0.121207818931615	0.0331093022106909	0.0178	0.0191	0.026	0.0048	0.1509	0.0054	0.0041	0.0837	0.0013	0.095	0.1432	0.0358	0.0022	0.1131	0.0168	0.0053	0.0069	0.0026	0.001	0.0347	0.0198	0.0242	0.0619	0.0256	0.0933	9e-04
2	rs13384913	69344397	1.05	0.0706003084525404	0.91	0.170469891558667	0.351980391760497	0.0349557516974233	0.0198	0.0185	0.0268	0.0049	0.1512	0.005	0.0038	0.0849	0.0017	0.0935	0.146	0.0362	0.0023	0.1096	0.016	0.005	0.0068	0.0028	0.0011	0.0336	0.0198	0.0249	0.0606	0.0255	0.094	0.0011
2	rs13410464	69344536	1.05	0.0706003084525404	0.91	0.170469891558667	0.40405694292863	0.0361594049063466	0.0201	0.0184	0.0268	0.0049	0.1511	0.005	0.0038	0.0852	0.0018	0.0933	0.1464	0.0362	0.0024	0.1093	0.0159	0.005	0.0068	0.0029	0.0012	0.0336	0.0198	0.0249	0.0603	0.0255	0.0939	0.0011
2	rs11687437	69345168	1.05	0.0706003084525404	0.91	0.170469891558667	0.424236912142769	0.0439962412285904	0.0213	0.0182	0.0273	0.0049	0.1501	0.0049	0.0037	0.0859	0.0017	0.0924	0.1482	0.0359	0.0025	0.1086	0.0157	0.0047	0.0068	0.0027	0.0011	0.0337	0.0198	0.025	0.0597	0.0254	0.0942	0.0011
2	rs11676352	69345243	1.05	0.0706003084525404	0.91	0.170469891558667	0.414401805179533	0.0452716521460771	0.0214	0.0182	0.0273	0.0049	0.15	0.0049	0.0037	0.0861	0.0017	0.0924	0.1482	0.0359	0.0024	0.1086	0.0157	0.0046	0.0068	0.0026	0.0011	0.0337	0.0198	0.025	0.0597	0.0253	0.0942	0.0011
2	rs4477955	69347843	1.05	0.0706003084525404	0.9	0.195029827813683	0.438908424442206	0.0610688546371162	0.0214	0.0175	0.0275	0.0043	0.1509	0.0043	0.0034	0.0878	0.0014	0.0916	0.1518	0.0349	0.0024	0.1084	0.0153	0.0038	0.0063	0.0019	9e-04	0.0343	0.0193	0.0256	0.0597	0.0252	0.0947	9e-04
2	rs76576396	69351963	1.05	0.0706003084525404	0.9	0.195029827813683	0.431600472894862	0.0716562263313227	0.0214	0.0172	0.0276	0.004	0.1514	0.0041	0.0032	0.0879	0.0013	0.091	0.1536	0.0343	0.0023	0.1086	0.0152	0.0035	0.0061	0.0016	9e-04	0.0344	0.0192	0.0258	0.0603	0.0251	0.0949	8e-04
2	rs4358156	69354700	1.05	0.0706003084525404	0.9	0.195029827813683	0.423713350934549	0.0606046119938404	0.0214	0.0172	0.0276	0.004	0.1515	0.0041	0.0032	0.0878	0.0013	0.091	0.1536	0.0343	0.0023	0.1087	0.0152	0.0035	0.0061	0.0016	9e-04	0.0344	0.0192	0.0258	0.0603	0.025	0.095	9e-04
2	rs12473178	69357894	1.05	0.0706003084525404	0.9	0.195029827813683	0.424295105447895	0.0640212142394095	0.0215	0.0172	0.0276	0.004	0.1515	0.004	0.0032	0.0879	0.0013	0.0911	0.1536	0.0343	0.0023	0.1087	0.0152	0.0035	0.006	0.0016	9e-04	0.0344	0.0191	0.0258	0.0602	0.0251	0.095	9e-04
2	rs62134406	69358771	1.05	0.0706003084525404	0.9	0.195029827813683	0.421854403686789	0.0725820932031408	0.0215	0.0172	0.0276	0.004	0.1515	0.004	0.0032	0.0879	0.0013	0.091	0.1536	0.0342	0.0023	0.1087	0.0152	0.0035	0.006	0.0016	9e-04	0.0344	0.0191	0.0258	0.0602	0.0251	0.095	9e-04
2	rs7561207	69365798	1.05	0.0706003084525404	0.9	0.195029827813683	0.425226737778936	0.077211288840029	0.0215	0.0171	0.0276	0.004	0.1515	0.004	0.0032	0.0878	0.0013	0.0909	0.1537	0.0342	0.0023	0.1087	0.0152	0.0034	0.006	0.0016	9e-04	0.0344	0.019	0.0259	0.0602	0.0251	0.095	9e-04
2	rs12105268	69384107	1.04	0.0824519171540817	0.9	0.195029827813683	0.460891654641492	0.042907804515862	0.0214	0.0167	0.0265	0.0035	0.1516	0.0035	0.0033	0.0879	0.0011	0.0879	0.159	0.0318	0.0023	0.1123	0.0143	0.003	0.0059	0.0011	7e-04	0.0349	0.0172	0.0256	0.0612	0.0255	0.0965	9e-04
2	rs59195633	69390292	1.04	0.0824519171540817	0.89	0.222038712392691	0.472417810375077	0.0382967962738391	0.0214	0.0167	0.0266	0.0035	0.1517	0.0035	0.0033	0.088	0.0011	0.0877	0.1596	0.031	0.0023	0.1122	0.0143	0.003	0.0058	0.0011	7e-04	0.0349	0.0171	0.0256	0.0613	0.0256	0.0966	9e-04
2	rs7599536	69396953	1.03	0.0957762513390589	0.89	0.222038712392691	0.481416400713983	0.0365824192326618	0.0214	0.0166	0.0267	0.0035	0.152	0.0034	0.0033	0.088	0.0011	0.0875	0.1602	0.0304	0.0024	0.1121	0.0144	0.003	0.0058	0.0011	7e-04	0.0349	0.0171	0.0256	0.0614	0.0257	0.0966	0.001
2	rs10173269	69407720	1.03	0.0957762513390589	0.89	0.222038712392691	0.499344720327552	0.0340267784546026	0.0214	0.0165	0.0267	0.0035	0.152	0.0034	0.0033	0.088	0.0011	0.0875	0.1603	0.03	0.0024	0.1121	0.0144	0.003	0.0058	0.0011	7e-04	0.0349	0.017	0.0255	0.0614	0.0259	0.0968	0.001
2	rs10182789	69410325	1.03	0.0957762513390589	0.89	0.222038712392691	0.502563618245878	0.0286491709913138	0.0213	0.0164	0.0267	0.0035	0.1521	0.0033	0.0035	0.088	0.0011	0.0873	0.1606	0.0298	0.0024	0.1124	0.0142	0.0031	0.0058	0.001	7e-04	0.0348	0.0168	0.0255	0.0613	0.026	0.097	0.001
2	rs7599070	69426595	1.03	0.0957762513390589	0.89	0.222038712392691	0.605052761621817	0.0170459991428332	0.0208	0.016	0.0268	0.0038	0.1515	0.0033	0.0047	0.0879	7e-04	0.086	0.1622	0.0288	0.0022	0.1142	0.0134	0.004	0.0058	9e-04	6e-04	0.0344	0.0156	0.0261	0.0608	0.0264	0.098	8e-04
2	rs11680427	69444581	1.02	0.110678017971113	0.89	0.222038712392691	0.665488534947012	0.0110187519350854	0.0207	0.0158	0.0268	0.0038	0.1514	0.0033	0.0048	0.0879	7e-04	0.086	0.1622	0.0286	0.0022	0.1146	0.0133	0.004	0.0058	9e-04	6e-04	0.0342	0.0153	0.0261	0.0607	0.0265	0.0986	8e-04
2	rs4241350	69445443	1.02	0.110678017971113	0.89	0.222038712392691	0.668373080291857	0.0116810107217955	0.0207	0.0158	0.0268	0.0038	0.1514	0.0033	0.0048	0.088	7e-04	0.086	0.1623	0.0285	0.0022	0.1147	0.0133	0.004	0.0058	9e-04	6e-04	0.0342	0.0153	0.0261	0.0607	0.0265	0.0987	8e-04
2	rs78444152	69448077	1.02	0.110678017971113	0.89	0.222038712392691	0.696423136093002	0.00947676515857021	0.0208	0.0158	0.0268	0.0038	0.1514	0.0032	0.0048	0.0881	7e-04	0.0859	0.1626	0.0284	0.0022	0.1149	0.0133	0.004	0.0058	8e-04	6e-04	0.034	0.0151	0.0261	0.0606	0.0265	0.0988	8e-04
2	rs79587580	69453881	1.02	0.110678017971113	0.89	0.222038712392691	0.752610928145921	0.00833421748974815	0.0207	0.0157	0.0269	0.0038	0.1513	0.0032	0.0049	0.0882	6e-04	0.0858	0.1629	0.0282	0.0022	0.1152	0.0131	0.004	0.0058	8e-04	6e-04	0.0338	0.0149	0.0262	0.0606	0.0265	0.099	8e-04
2	rs115162016	69467250	1.02	0.110678017971113	0.89	0.222038712392691	0.794190940808144	0.00807939015897266	0.0207	0.0157	0.0269	0.0038	0.1513	0.0032	0.005	0.0882	6e-04	0.0856	0.1631	0.0281	0.0022	0.1154	0.013	0.004	0.0058	8e-04	5e-04	0.0338	0.0148	0.0262	0.0606	0.0266	0.0991	8e-04
2	rs77337385	69480250	1.02	0.110678017971113	0.89	0.222038712392691	0.852010322618921	0.0079535186904546	0.0206	0.0156	0.0269	0.0039	0.1511	0.0032	0.0052	0.0883	6e-04	0.0855	0.1635	0.0279	0.0022	0.1157	0.0129	0.004	0.0059	8e-04	5e-04	0.0336	0.0146	0.0262	0.0607	0.0265	0.0993	8e-04
2	rs115671640	69489703	1.02	0.110678017971113	0.89	0.222038712392691	0.87047926816673	0.00830854975453999	0.0206	0.0156	0.0269	0.0039	0.1511	0.0032	0.0052	0.0884	6e-04	0.0854	0.1636	0.0278	0.0022	0.1158	0.0129	0.004	0.0059	8e-04	5e-04	0.0336	0.0146	0.0262	0.0607	0.0266	0.0993	8e-04
2	rs114871213	69489897	1.02	0.110678017971113	0.89	0.222038712392691	0.870641307993879	0.00825733759770314	0.0206	0.0156	0.0269	0.0039	0.1511	0.0032	0.0052	0.0884	6e-04	0.0854	0.1636	0.0278	0.0022	0.1158	0.0129	0.004	0.0059	8e-04	5e-04	0.0336	0.0146	0.0262	0.0607	0.0266	0.0993	8e-04
2	rs72827701	69502855	1.02	0.110678017971113	0.89	0.222038712392691	0.899933232333919	0.00828292312282887	0.0206	0.0155	0.0269	0.0039	0.151	0.0032	0.0053	0.0884	6e-04	0.0853	0.1637	0.0278	0.0022	0.1159	0.0128	0.004	0.0059	8e-04	5e-04	0.0336	0.0145	0.0262	0.0608	0.0265	0.0994	8e-04
2	rs72829603	69503629	1.02	0.110678017971113	0.89	0.222038712392691	0.91171430887562	0.00848908689746889	0.0205	0.0154	0.0269	0.0039	0.151	0.0032	0.0053	0.0884	6e-04	0.0853	0.1638	0.0277	0.0022	0.116	0.0127	0.004	0.0059	8e-04	5e-04	0.0336	0.0145	0.0262	0.0608	0.0265	0.0994	8e-04
2	rs114664486	69506559	1.01	0.127260826833158	0.89	0.222038712392691	1.03603467483801	0.0115895461015535	0.0204	0.0152	0.027	0.0039	0.1507	0.0032	0.0055	0.0892	6e-04	0.0849	0.1639	0.0276	0.0022	0.1161	0.0126	0.004	0.0059	8e-04	5e-04	0.0333	0.0143	0.0262	0.061	0.0265	0.0996	8e-04
2	rs35070829	69517156	1.01	0.127260826833158	0.89	0.222038712392691	1.2714403369401	0.0174916657731638	0.0202	0.0148	0.027	0.004	0.1502	0.0032	0.0058	0.0907	6e-04	0.0845	0.164	0.0273	0.0022	0.1162	0.0125	0.0041	0.006	7e-04	5e-04	0.0327	0.014	0.0263	0.0613	0.0264	0.1	8e-04
2	rs67027030	69519638	1.01	0.127260826833158	0.89	0.222038712392691	1.31972900723138	0.021176898357492	0.0202	0.0147	0.027	0.004	0.1502	0.0032	0.0059	0.0909	6e-04	0.0844	0.164	0.0272	0.0022	0.1163	0.0125	0.0041	0.006	7e-04	5e-04	0.0326	0.014	0.0263	0.0614	0.0263	0.1	8e-04
2	rs34570046	69520258	1.01	0.127260826833158	0.89	0.222038712392691	1.3263405582423	0.021176898357492	0.0202	0.0147	0.027	0.004	0.1501	0.0032	0.0059	0.0909	6e-04	0.0844	0.1641	0.0272	0.0021	0.1162	0.0124	0.0041	0.006	7e-04	5e-04	0.0326	0.0139	0.0263	0.0614	0.0264	0.1	8e-04
2	rs62134959	69527410	0.99	0.165875049708709	0.89	0.222038712392691	1.53581607796043	0.0517643442350716	0.0199	0.0136	0.0273	0.0041	0.1484	0.0034	0.0064	0.0912	6e-04	0.0829	0.1657	0.0274	0.0019	0.1176	0.0126	0.0042	0.0062	6e-04	5e-04	0.0323	0.0135	0.0266	0.0614	0.026	0.1009	7e-04
2	rs12620315	69529531	0.99	0.165875049708709	0.89	0.222038712392691	1.57109997788152	0.062336505297396	0.0199	0.0136	0.0273	0.0041	0.1483	0.0034	0.0064	0.0913	6e-04	0.0828	0.1658	0.0275	0.0019	0.1176	0.0126	0.0042	0.0062	6e-04	5e-04	0.0323	0.0135	0.0266	0.0614	0.026	0.1009	7e-04
2	rs77447804	69554370	0.99	0.165875049708709	0.89	0.222038712392691	1.59711001688798	0.0626719286042323	0.0198	0.0134	0.0274	0.0041	0.1479	0.0035	0.0065	0.0914	6e-04	0.0827	0.1658	0.0277	0.0018	0.1183	0.0127	0.0043	0.0063	6e-04	5e-04	0.0324	0.0134	0.0266	0.0613	0.0258	0.1007	7e-04
2	rs79637823	69566297	0.99	0.165875049708709	0.89	0.222038712392691	1.61450061637604	0.0649729111615026	0.0198	0.0133	0.0274	0.0041	0.1478	0.0035	0.0065	0.0915	6e-04	0.0827	0.1658	0.0278	0.0018	0.1184	0.0127	0.0043	0.0063	6e-04	5e-04	0.0324	0.0134	0.0266	0.0613	0.0258	0.1007	7e-04
2	rs62135760	69568774	0.99	0.165875049708709	0.89	0.222038712392691	1.63040619064561	0.065041115434425	0.0198	0.0133	0.0274	0.0041	0.1478	0.0035	0.0065	0.0915	6e-04	0.0827	0.1659	0.0278	0.0018	0.1185	0.0127	0.0043	0.0063	6e-04	5e-04	0.0324	0.0134	0.0266	0.0613	0.0258	0.1006	7e-04
2	rs2230300	69597209	0.99	0.165875049708709	0.89	0.222038712392691	1.65478448639432	0.0713014336840054	0.0198	0.0133	0.0274	0.0041	0.1477	0.0035	0.0066	0.0915	6e-04	0.0827	0.1658	0.0279	0.0018	0.1186	0.0127	0.0043	0.0063	6e-04	5e-04	0.0324	0.0134	0.0266	0.0613	0.0257	0.1006	7e-04
2	rs6546509	69602633	0.99	0.165875049708709	0.89	0.222038712392691	1.65738547730262	0.0726535170803705	0.0198	0.0133	0.0274	0.0041	0.1477	0.0035	0.0066	0.0915	6e-04	0.0827	0.1658	0.0279	0.0018	0.1186	0.0127	0.0043	0.0063	6e-04	5e-04	0.0324	0.0134	0.0266	0.0613	0.0257	0.1006	7e-04
2	rs4447647	69609963	0.99	0.165875049708709	0.89	0.222038712392691	1.67991818947398	0.0845243513721715	0.0197	0.0132	0.0274	0.0042	0.1477	0.0035	0.0066	0.0916	6e-04	0.0826	0.1658	0.028	0.0018	0.1187	0.0127	0.0043	0.0063	6e-04	5e-04	0.0324	0.0134	0.0266	0.0613	0.0257	0.1006	7e-04
2	rs6546511	69615295	0.99	0.165875049708709	0.89	0.222038712392691	1.69888236625666	0.0891325942349568	0.0197	0.0132	0.0274	0.0042	0.1476	0.0035	0.0066	0.0916	6e-04	0.0826	0.1658	0.028	0.0018	0.1187	0.0127	0.0043	0.0063	6e-04	5e-04	0.0323	0.0133	0.0267	0.0613	0.0257	0.1007	7e-04
2	rs35380455	69617677	0.99	0.165875049708709	0.89	0.222038712392691	1.70245305586457	0.0911597400466434	0.0197	0.0132	0.0274	0.0042	0.1476	0.0035	0.0066	0.0916	6e-04	0.0826	0.1658	0.028	0.0018	0.1187	0.0127	0.0043	0.0063	6e-04	5e-04	0.0323	0.0133	0.0267	0.0613	0.0257	0.1007	7e-04
2	rs76225036	69618001	0.99	0.165875049708709	0.89	0.222038712392691	1.70697270167698	0.0913948065546987	0.0197	0.0132	0.0274	0.0042	0.1476	0.0035	0.0066	0.0916	6e-04	0.0826	0.1658	0.028	0.0018	0.1187	0.0127	0.0043	0.0063	6e-04	5e-04	0.0323	0.0133	0.0267	0.0613	0.0257	0.1007	7e-04
2	rs7559850	69648520	0.99	0.165875049708709	0.89	0.222038712392691	1.73301570187717	0.0893655689929195	0.0197	0.0132	0.0274	0.0042	0.1475	0.0035	0.0066	0.0916	6e-04	0.0826	0.1659	0.0281	0.0018	0.1188	0.0126	0.0043	0.0063	6e-04	5e-04	0.0323	0.0133	0.0267	0.0612	0.0257	0.1006	7e-04
2	rs4453725	69659126	0.99	0.165875049708709	0.89	0.222038712392691	1.7241434694551	0.0930469842341008	0.0197	0.0132	0.0274	0.0042	0.1474	0.0035	0.0066	0.0917	6e-04	0.0826	0.1659	0.0281	0.0018	0.1188	0.0126	0.0043	0.0063	7e-04	5e-04	0.0323	0.0133	0.0267	0.0613	0.0257	0.1006	7e-04
2	rs116780968	69666686	0.99	0.165875049708709	0.89	0.222038712392691	1.7443402763911	0.120493846665472	0.0197	0.0131	0.0274	0.0042	0.1469	0.0036	0.0067	0.0919	6e-04	0.0827	0.1653	0.0286	0.0018	0.119	0.0126	0.0043	0.0063	7e-04	5e-04	0.0328	0.0133	0.0269	0.0614	0.0257	0.1001	7e-04
2	rs6758228	69667987	0.99	0.165875049708709	0.9	0.195029827813683	1.75102005313413	0.122945873456319	0.0197	0.0131	0.0274	0.0042	0.1469	0.0036	0.0067	0.0919	6e-04	0.0827	0.1652	0.0286	0.0018	0.119	0.0126	0.0043	0.0063	7e-04	5e-04	0.0328	0.0133	0.0269	0.0614	0.0257	0.1001	7e-04
2	rs35681682	69678079	0.99	0.165875049708709	0.9	0.195029827813683	1.75006525419537	0.129694001351637	0.0197	0.0131	0.0274	0.0042	0.147	0.0035	0.0067	0.092	6e-04	0.0827	0.1652	0.0286	0.0018	0.119	0.0125	0.0043	0.0063	7e-04	6e-04	0.0328	0.0133	0.0269	0.0613	0.0256	0.1001	7e-04
2	rs115779380	69678080	0.99	0.165875049708709	0.9	0.195029827813683	1.74921669648472	0.130142647632455	0.0197	0.0131	0.0274	0.0042	0.147	0.0035	0.0067	0.092	6e-04	0.0827	0.1651	0.0286	0.0018	0.119	0.0125	0.0043	0.0063	7e-04	6e-04	0.0328	0.0133	0.0269	0.0614	0.0256	0.1	7e-04
2	rs10221903	69679500	0.99	0.165875049708709	0.9	0.195029827813683	1.74423432002252	0.12648076842974	0.0197	0.0131	0.0274	0.0042	0.148	0.0035	0.0067	0.092	6e-04	0.0826	0.1645	0.0286	0.0019	0.1189	0.0125	0.0043	0.0063	7e-04	6e-04	0.0327	0.0133	0.0269	0.0614	0.0256	0.0999	7e-04
2	rs55902961	69691602	0.99	0.165875049708709	0.9	0.195029827813683	1.7349189666843	0.141635488226856	0.0197	0.0131	0.0274	0.0042	0.1478	0.0036	0.0067	0.0919	6e-04	0.0826	0.1645	0.0288	0.0019	0.1189	0.0126	0.0042	0.0063	7e-04	6e-04	0.0327	0.0133	0.027	0.0614	0.0256	0.0998	7e-04
2	rs9309428	69693006	0.99	0.165875049708709	0.9	0.195029827813683	1.75813370307616	0.16020365553302	0.0198	0.0132	0.0274	0.0042	0.1482	0.0036	0.0067	0.092	6e-04	0.0817	0.1646	0.0289	0.0019	0.119	0.0126	0.0043	0.0063	7e-04	6e-04	0.0327	0.0133	0.027	0.0613	0.0255	0.0999	7e-04
2	rs116332535	69695184	0.99	0.165875049708709	0.9	0.195029827813683	1.7427511667928	0.157020324167368	0.0197	0.0132	0.0274	0.0042	0.1482	0.0036	0.0067	0.092	6e-04	0.0817	0.1646	0.0289	0.0019	0.119	0.0126	0.0043	0.0063	7e-04	6e-04	0.0327	0.0132	0.027	0.0614	0.0255	0.1	7e-04
2	rs55896260	69707382	0.99	0.165875049708709	0.9	0.195029827813683	1.81422048659382	0.191589483714304	0.0197	0.0132	0.0274	0.0042	0.1481	0.0036	0.0068	0.0919	6e-04	0.0816	0.1643	0.0291	0.0019	0.1189	0.0127	0.0042	0.0064	6e-04	6e-04	0.0326	0.0131	0.027	0.0617	0.0255	0.1001	7e-04
2	rs2312208	69720022	0.99	0.165875049708709	0.9	0.195029827813683	1.86971781331655	0.187484501240129	0.0196	0.0132	0.0275	0.0042	0.1479	0.0036	0.0069	0.0919	6e-04	0.0815	0.164	0.0294	0.0019	0.1189	0.0128	0.004	0.0064	6e-04	6e-04	0.0326	0.013	0.027	0.0621	0.0256	0.1003	7e-04
2	rs7577851	69723710	0.99	0.165875049708709	0.9	0.195029827813683	1.92260556052517	0.177857822252424	0.0195	0.0131	0.0275	0.0042	0.1477	0.0036	0.0069	0.0919	6e-04	0.0815	0.1639	0.0295	0.0019	0.1189	0.0128	0.0039	0.0064	6e-04	6e-04	0.0326	0.0129	0.027	0.0623	0.0256	0.1004	7e-04
2	rs56038532	69736561	0.99	0.165875049708709	0.9	0.195029827813683	1.94203121355303	0.181991115950317	0.0194	0.0132	0.0276	0.0042	0.1476	0.0037	0.007	0.0919	6e-04	0.0812	0.1635	0.0296	0.0019	0.1188	0.0128	0.0039	0.0065	6e-04	6e-04	0.0325	0.0129	0.0271	0.063	0.0257	0.1004	7e-04
2	rs116352415	69739937	0.99	0.165875049708709	0.9	0.195029827813683	1.93741576429269	0.197386881057741	0.0194	0.0132	0.0276	0.0042	0.1476	0.0037	0.007	0.0919	6e-04	0.0811	0.1632	0.0296	0.0019	0.1188	0.0128	0.0039	0.0064	6e-04	6e-04	0.0325	0.0129	0.0271	0.0635	0.0257	0.1003	7e-04
2	rs11126234	69740279	0.99	0.165875049708709	0.9	0.195029827813683	1.94753062796597	0.201458631404874	0.0194	0.0132	0.0276	0.0042	0.1476	0.0037	0.007	0.092	6e-04	0.0811	0.1631	0.0296	0.0019	0.1188	0.0128	0.0039	0.0064	6e-04	6e-04	0.0325	0.0129	0.0271	0.0635	0.0257	0.1003	7e-04
2	rs115736862	69748975	0.99	0.165875049708709	0.9	0.195029827813683	1.92008617761678	0.222443922311406	0.0194	0.0132	0.0277	0.0042	0.1471	0.0037	0.007	0.0921	6e-04	0.0809	0.163	0.03	0.0019	0.1186	0.0129	0.0039	0.0065	6e-04	6e-04	0.0323	0.0129	0.0272	0.0636	0.0257	0.1002	7e-04
2	rs76866838	69761720	0.99	0.165875049708709	0.9	0.195029827813683	1.94632030660274	0.2668404056607	0.0193	0.0132	0.0277	0.0042	0.1468	0.0038	0.007	0.0921	6e-04	0.0808	0.1629	0.0302	0.0019	0.1185	0.013	0.0039	0.0065	6e-04	6e-04	0.0322	0.013	0.0272	0.0637	0.0257	0.1003	7e-04
2	rs78891445	69762558	0.99	0.165875049708709	0.9	0.195029827813683	1.94181134616808	0.255219469931799	0.0193	0.0132	0.0277	0.0043	0.1467	0.0038	0.0071	0.0921	6e-04	0.0807	0.1628	0.0303	0.0019	0.1184	0.0131	0.0039	0.0065	6e-04	6e-04	0.0322	0.013	0.0272	0.0638	0.0257	0.1003	7e-04
2	rs6546528	69767803	0.98	0.188103243221556	0.9	0.195029827813683	1.98639435200376	0.309101153825317	0.019	0.0133	0.0277	0.0043	0.1463	0.0039	0.0071	0.0924	6e-04	0.0805	0.1626	0.0307	0.0019	0.1182	0.0132	0.004	0.0066	6e-04	6e-04	0.0322	0.0131	0.0273	0.0639	0.0258	0.1004	7e-04
2	rs6707610	69773085	0.98	0.188103243221556	0.9	0.195029827813683	2.01682398915125	0.307063607039334	0.0189	0.0133	0.0277	0.0043	0.1461	0.0039	0.0071	0.0924	6e-04	0.0804	0.1626	0.0307	0.0019	0.1182	0.0132	0.004	0.0066	6e-04	6e-04	0.0321	0.0132	0.0273	0.064	0.0258	0.1005	7e-04
2	rs6709892	69775473	0.98	0.188103243221556	0.9	0.195029827813683	2.01571070264871	0.315599880819916	0.0189	0.0133	0.0277	0.0043	0.1461	0.0039	0.0071	0.0925	6e-04	0.0804	0.1626	0.0307	0.0019	0.1183	0.0132	0.004	0.0066	6e-04	6e-04	0.0321	0.0132	0.0273	0.064	0.0258	0.1005	7e-04
2	rs13011186	69778558	0.98	0.188103243221556	0.9	0.195029827813683	2.02127918485137	0.304313344114709	0.0188	0.0133	0.0277	0.0043	0.1461	0.0039	0.0072	0.0925	6e-04	0.0804	0.1626	0.0307	0.0019	0.1183	0.0132	0.004	0.0066	6e-04	6e-04	0.032	0.0131	0.0272	0.064	0.0258	0.1006	7e-04
2	rs75466549	69787268	0.98	0.188103243221556	0.9	0.195029827813683	2.07915572076424	0.318501041760164	0.0187	0.0134	0.0277	0.0043	0.1458	0.0039	0.0072	0.0926	6e-04	0.0802	0.1631	0.0307	0.0019	0.1181	0.0132	0.004	0.0066	6e-04	6e-04	0.0319	0.0131	0.0272	0.0638	0.0258	0.1009	7e-04
2	rs76101123	69812148	0.98	0.188103243221556	0.9	0.195029827813683	2.17433230267261	0.288909309296894	0.0185	0.0134	0.0273	0.0044	0.146	0.0042	0.0074	0.0921	6e-04	0.0787	0.1651	0.032	0.0019	0.117	0.0134	0.0042	0.0067	6e-04	7e-04	0.0314	0.0127	0.0271	0.0624	0.0257	0.1025	6e-04
2	rs79221569	69812179	0.98	0.188103243221556	0.9	0.195029827813683	2.16782989430761	0.288674221462003	0.0185	0.0134	0.0273	0.0044	0.146	0.0042	0.0074	0.0921	6e-04	0.0787	0.1651	0.032	0.0019	0.117	0.0134	0.0042	0.0067	6e-04	7e-04	0.0314	0.0127	0.0271	0.0624	0.0257	0.1025	6e-04
2	rs12987661	69813458	0.98	0.188103243221556	0.9	0.195029827813683	2.25493037627164	0.355910055144764	0.0185	0.0134	0.0273	0.0044	0.1461	0.0042	0.0074	0.0921	6e-04	0.0786	0.1652	0.032	0.0019	0.117	0.0134	0.0042	0.0067	6e-04	7e-04	0.0314	0.0126	0.0271	0.0623	0.0257	0.1026	6e-04
2	rs10865378	69813713	0.98	0.188103243221556	0.9	0.195029827813683	2.22991492467615	0.331284996328168	0.0185	0.0134	0.0268	0.0044	0.1453	0.0043	0.0074	0.0917	6e-04	0.0784	0.1649	0.032	0.0019	0.1168	0.0133	0.0042	0.0067	6e-04	7e-04	0.0314	0.0126	0.0271	0.0622	0.0257	0.1051	6e-04
2	rs35999427	69819772	0.98	0.188103243221556	0.9	0.195029827813683	2.24431376449856	0.340258982476078	0.0184	0.0135	0.0266	0.0044	0.1452	0.0042	0.0075	0.0917	6e-04	0.0785	0.1649	0.0319	0.0019	0.1169	0.0133	0.0043	0.0067	5e-04	7e-04	0.0314	0.0125	0.0271	0.0622	0.0257	0.1053	6e-04
2	rs6546535	69833382	0.98	0.188103243221556	0.9	0.195029827813683	2.27250613181639	0.330305802187718	0.0184	0.0136	0.0264	0.0045	0.1452	0.0042	0.0076	0.0918	5e-04	0.0787	0.1649	0.0318	0.0018	0.1169	0.0131	0.0044	0.0068	5e-04	7e-04	0.0315	0.0124	0.027	0.0622	0.0257	0.1056	5e-04
2	rs12713679	69863423	0.98	0.188103243221556	0.9	0.195029827813683	2.29117024903945	0.339765456616193	0.0185	0.0136	0.0264	0.0045	0.1451	0.0043	0.0076	0.0918	5e-04	0.0785	0.1648	0.0317	0.0018	0.1169	0.013	0.0045	0.0068	5e-04	8e-04	0.0315	0.0124	0.027	0.0622	0.0256	0.1056	6e-04
2	rs78297408	69874221	0.98	0.188103243221556	0.9	0.195029827813683	2.26995955997251	0.31971217204012	0.0185	0.0135	0.0265	0.0046	0.1451	0.0044	0.0076	0.0917	5e-04	0.0785	0.1648	0.0317	0.0018	0.1168	0.013	0.0046	0.0069	5e-04	8e-04	0.0314	0.0123	0.0271	0.0622	0.0256	0.1056	6e-04
2	rs7567691	69877490	0.98	0.188103243221556	0.89	0.222038712392691	2.31104705481072	0.332877989554627	0.0184	0.0134	0.0265	0.0046	0.1451	0.0044	0.0077	0.0917	5e-04	0.0785	0.1648	0.0317	0.0018	0.1168	0.013	0.0046	0.0069	6e-04	8e-04	0.0314	0.0123	0.0272	0.0622	0.0256	0.1057	6e-04
2	rs55719575	69880229	0.98	0.188103243221556	0.89	0.222038712392691	2.30627627203256	0.31959099796128	0.0184	0.0134	0.0266	0.0045	0.1451	0.0043	0.0076	0.0918	5e-04	0.0785	0.1649	0.0315	0.0018	0.1169	0.013	0.0045	0.0068	5e-04	8e-04	0.0314	0.0122	0.0273	0.0622	0.0255	0.1059	6e-04
2	rs10519183	69880314	0.98	0.188103243221556	0.89	0.222038712392691	2.30511314413147	0.318985330996762	0.0184	0.0134	0.0266	0.0045	0.1451	0.0043	0.0076	0.0918	5e-04	0.0785	0.1649	0.0315	0.0018	0.1169	0.013	0.0045	0.0068	5e-04	8e-04	0.0314	0.0122	0.0273	0.0622	0.0255	0.1059	6e-04
2	rs12478160	69884081	0.98	0.188103243221556	0.89	0.222038712392691	2.29453730255369	0.307063607039334	0.0184	0.0134	0.0267	0.0045	0.1452	0.0042	0.0076	0.0917	5e-04	0.0785	0.165	0.0315	0.0018	0.1169	0.013	0.0045	0.0067	5e-04	8e-04	0.0314	0.0122	0.0274	0.0623	0.0254	0.106	5e-04
2	rs116463148	69886343	0.98	0.188103243221556	0.89	0.222038712392691	2.22140492289376	0.258734163767091	0.0184	0.0134	0.0267	0.0045	0.1452	0.0042	0.0076	0.0918	5e-04	0.0785	0.165	0.0316	0.0018	0.117	0.013	0.0045	0.0067	5e-04	8e-04	0.0314	0.0121	0.0274	0.0623	0.0254	0.1059	5e-04
2	rs76371146	69887601	0.98	0.188103243221556	0.89	0.222038712392691	2.20659511058819	0.252734369064526	0.0184	0.0134	0.0267	0.0045	0.1453	0.0042	0.0076	0.0918	5e-04	0.0784	0.165	0.0316	0.0018	0.117	0.013	0.0045	0.0067	5e-04	8e-04	0.0314	0.0121	0.0274	0.0623	0.0254	0.1059	5e-04
2	rs75566632	69901177	0.98	0.188103243221556	0.89	0.222038712392691	2.30336880376619	0.306704457765356	0.0184	0.0136	0.0267	0.0046	0.1457	0.0043	0.0077	0.0922	5e-04	0.0779	0.1647	0.032	0.0018	0.1172	0.0127	0.0046	0.0068	5e-04	8e-04	0.0315	0.0118	0.0275	0.062	0.0254	0.1051	5e-04
2	rs116658302	69902350	0.98	0.188103243221556	0.89	0.222038712392691	2.32526162995738	0.312345494932485	0.0184	0.0137	0.0267	0.0046	0.1458	0.0043	0.0077	0.0923	5e-04	0.0778	0.1646	0.0321	0.0018	0.1173	0.0127	0.0046	0.0068	5e-04	8e-04	0.0315	0.0117	0.0275	0.062	0.0253	0.1049	5e-04
2	rs6718872	69909977	0.98	0.188103243221556	0.89	0.222038712392691	2.42943502533036	0.315358472342807	0.0183	0.0139	0.0267	0.0047	0.1459	0.0043	0.0078	0.0925	5e-04	0.0777	0.1644	0.0324	0.0018	0.1174	0.0126	0.0047	0.0069	5e-04	8e-04	0.0315	0.0116	0.0276	0.0617	0.0253	0.1045	5e-04
2	rs116262835	69918574	0.98	0.188103243221556	0.89	0.222038712392691	2.35904430280481	0.303597103150958	0.0182	0.0137	0.0267	0.0047	0.1474	0.0044	0.0078	0.0926	5e-04	0.0775	0.1642	0.0324	0.0018	0.1169	0.0126	0.0047	0.0069	5e-04	8e-04	0.0314	0.0115	0.0276	0.0616	0.0253	0.1041	5e-04
2	rs115261738	69924117	0.98	0.188103243221556	0.89	0.222038712392691	2.34815617597189	0.309581160254168	0.0182	0.0136	0.0267	0.0047	0.1483	0.0044	0.0078	0.0928	5e-04	0.0774	0.1641	0.0324	0.0018	0.1165	0.0126	0.0047	0.0069	5e-04	8e-04	0.0314	0.0115	0.0276	0.0615	0.0253	0.104	5e-04
2	rs56718363	69927753	0.98	0.188103243221556	0.9	0.195029827813683	2.33891969259738	0.296107282084802	0.0181	0.0135	0.0267	0.0047	0.1499	0.0044	0.0077	0.093	5e-04	0.0773	0.1638	0.0324	0.0018	0.1159	0.0126	0.0047	0.0069	5e-04	7e-04	0.0313	0.0115	0.0276	0.0612	0.0252	0.1038	5e-04
2	rs114559325	69931182	0.98	0.188103243221556	0.9	0.195029827813683	2.25008166080368	0.254880141437348	0.0181	0.0135	0.0267	0.0048	0.151	0.0045	0.0077	0.093	5e-04	0.0773	0.1633	0.0324	0.0018	0.1155	0.0127	0.0049	0.0069	5e-04	7e-04	0.0312	0.0115	0.0277	0.061	0.0252	0.1037	5e-04
2	rs114810806	69942273	0.98	0.188103243221556	0.9	0.195029827813683	2.20120726821536	0.248572250592162	0.0181	0.0135	0.0267	0.0049	0.1509	0.0045	0.0077	0.093	5e-04	0.0773	0.1628	0.0324	0.0018	0.1155	0.0127	0.005	0.0069	5e-04	7e-04	0.0312	0.0115	0.0277	0.0609	0.0251	0.104	5e-04
2	rs6546544	69949316	0.97	0.212405230483542	0.9	0.195029827813683	2.05703829135239	0.382944786542925	0.0178	0.0136	0.0265	0.0061	0.1507	0.0048	0.0077	0.0933	4e-04	0.0776	0.1588	0.0326	0.0017	0.1155	0.0129	0.0064	0.0068	6e-04	8e-04	0.0311	0.0113	0.028	0.0598	0.0246	0.1066	5e-04
2	rs75941339	69962901	0.97	0.212405230483542	0.9	0.195029827813683	2.01626732026504	0.36658116032061	0.0177	0.0137	0.0264	0.0062	0.1507	0.0048	0.0076	0.0935	4e-04	0.0776	0.1586	0.0326	0.0017	0.1155	0.0129	0.0065	0.0068	6e-04	7e-04	0.0312	0.0114	0.0279	0.0596	0.0244	0.1068	5e-04
2	rs115809993	69976661	0.97	0.212405230483542	0.91	0.170469891558667	1.97709662314443	0.368221072650091	0.0176	0.0137	0.0263	0.0062	0.1507	0.0048	0.0075	0.0936	4e-04	0.0776	0.1585	0.0326	0.0017	0.1156	0.013	0.0066	0.0067	6e-04	7e-04	0.0312	0.0114	0.0279	0.0595	0.0244	0.1069	4e-04
2	rs13020111	69980296	0.97	0.212405230483542	0.92	0.14824156235026	1.9773178275	0.37823086134123	0.0176	0.0138	0.0263	0.0063	0.1506	0.0048	0.0075	0.0937	4e-04	0.0776	0.1583	0.0326	0.0018	0.1157	0.013	0.0067	0.0067	6e-04	7e-04	0.0313	0.0114	0.0279	0.0594	0.0243	0.107	4e-04
2	rs115932558	69980606	0.97	0.212405230483542	0.92	0.14824156235026	1.99171390291474	0.394221260866929	0.0176	0.0138	0.0263	0.0063	0.1506	0.0049	0.0075	0.0937	4e-04	0.0776	0.1582	0.0326	0.0018	0.1157	0.013	0.0067	0.0067	6e-04	7e-04	0.0313	0.0114	0.0279	0.0594	0.0243	0.107	4e-04
2	rs7567400	69981295	0.97	0.212405230483542	0.92	0.14824156235026	2.028972094316	0.391265245631438	0.0176	0.0138	0.0263	0.0063	0.1506	0.0048	0.0075	0.0938	4e-04	0.0776	0.1583	0.0326	0.0018	0.1158	0.013	0.0067	0.0067	6e-04	7e-04	0.0313	0.0114	0.0279	0.0594	0.0243	0.107	4e-04
2	rs10190821	69983406	0.97	0.212405230483542	0.92	0.14824156235026	1.88885201226169	0.314996462279819	0.0175	0.0138	0.0263	0.0063	0.1506	0.0048	0.0074	0.094	4e-04	0.0775	0.1582	0.0326	0.0018	0.1158	0.013	0.0067	0.0067	6e-04	7e-04	0.0313	0.0114	0.0279	0.0593	0.0243	0.1067	4e-04
2	rs7586494	70007115	0.97	0.212405230483542	0.92	0.14824156235026	1.91417550623173	0.397183414126187	0.0172	0.0146	0.0261	0.0065	0.1507	0.005	0.0073	0.0948	4e-04	0.0765	0.1562	0.0339	0.002	0.1162	0.0138	0.0074	0.0065	8e-04	6e-04	0.0314	0.0114	0.0276	0.0583	0.0239	0.1065	4e-04
2	rs114525825	70011785	0.97	0.212405230483542	0.92	0.14824156235026	1.91713006976047	0.394607281352128	0.0172	0.0146	0.0261	0.0065	0.1507	0.005	0.0073	0.0949	4e-04	0.0765	0.1561	0.0339	0.002	0.1162	0.0138	0.0074	0.0065	8e-04	6e-04	0.0314	0.0114	0.0276	0.0583	0.0239	0.1065	4e-04
2	rs11677920	70018637	0.97	0.212405230483542	0.92	0.14824156235026	1.90280942353606	0.372139955944996	0.0172	0.0147	0.0261	0.0065	0.1506	0.0051	0.0073	0.0951	4e-04	0.0765	0.1559	0.034	0.002	0.1162	0.0138	0.0075	0.0065	8e-04	6e-04	0.0315	0.0114	0.0276	0.0583	0.0239	0.1064	4e-04
2	rs2228203	70033584	0.97	0.212405230483542	0.92	0.14824156235026	2.02596066601522	0.374928173679693	0.0172	0.0148	0.026	0.0065	0.1505	0.0051	0.0073	0.0958	4e-04	0.0763	0.1554	0.0342	0.0021	0.1163	0.0139	0.0075	0.0066	8e-04	7e-04	0.0315	0.0114	0.0275	0.0582	0.0237	0.1062	4e-04
2	rs72839859	70034282	0.97	0.212405230483542	0.92	0.14824156235026	2.02618368368612	0.339765456616193	0.0172	0.0148	0.026	0.0065	0.1505	0.0051	0.0073	0.0958	4e-04	0.0764	0.1554	0.0342	0.0021	0.1163	0.0139	0.0075	0.0066	8e-04	7e-04	0.0315	0.0114	0.0275	0.0582	0.0237	0.1061	4e-04
2	rs2168115	70034793	0.97	0.212405230483542	0.92	0.14824156235026	2.0418152069525	0.344710019622778	0.0171	0.0148	0.026	0.0065	0.1505	0.0051	0.0073	0.0958	4e-04	0.0764	0.1554	0.0342	0.0021	0.1163	0.0139	0.0075	0.0066	8e-04	7e-04	0.0315	0.0114	0.0275	0.0582	0.0237	0.1061	4e-04
2	rs41285959	70040034	0.97	0.212405230483542	0.93	0.128223312274834	2.18804228521714	0.426214639476211	0.0171	0.0149	0.0259	0.0065	0.1502	0.0051	0.0078	0.0959	4e-04	0.0766	0.1552	0.0341	0.0021	0.1164	0.0139	0.0076	0.0066	8e-04	7e-04	0.0317	0.0114	0.0275	0.0576	0.0238	0.1064	4e-04
2	rs17403799	70046065	0.97	0.212405230483542	0.93	0.128223312274834	2.2279589941626	0.447247306307564	0.0171	0.0149	0.0259	0.0065	0.1502	0.0051	0.0078	0.0959	4e-04	0.0767	0.1551	0.034	0.0021	0.1164	0.0139	0.0076	0.0066	8e-04	7e-04	0.0317	0.0114	0.0275	0.0575	0.0238	0.1065	4e-04
2	rs41291183	70046070	0.97	0.212405230483542	0.93	0.128223312274834	2.2279589941626	0.447247306307564	0.0171	0.0149	0.0259	0.0065	0.1502	0.0051	0.0078	0.0959	4e-04	0.0767	0.1551	0.034	0.0021	0.1164	0.0139	0.0076	0.0066	8e-04	7e-04	0.0317	0.0114	0.0275	0.0575	0.0238	0.1065	4e-04
2	rs74447281	70047497	0.97	0.212405230483542	0.93	0.128223312274834	2.22600361818764	0.444852733696396	0.0171	0.0149	0.0259	0.0065	0.1502	0.0051	0.0079	0.0959	4e-04	0.0767	0.1551	0.034	0.0021	0.1164	0.0139	0.0076	0.0066	8e-04	7e-04	0.0317	0.0114	0.0275	0.0575	0.0238	0.1065	4e-04
2	rs117772525	70057600	0.97	0.212405230483542	0.93	0.128223312274834	2.3016248853809	0.475702095162305	0.0171	0.0149	0.0258	0.0066	0.1501	0.0052	0.008	0.0959	4e-04	0.0767	0.1551	0.034	0.0021	0.1165	0.0137	0.0076	0.0067	8e-04	7e-04	0.0317	0.0114	0.0275	0.0573	0.0238	0.1065	4e-04
2	rs13001921	70060406	0.97	0.212405230483542	0.93	0.128223312274834	2.32642799038855	0.47299816147789	0.0171	0.0149	0.0258	0.0066	0.1501	0.0052	0.008	0.096	4e-04	0.0768	0.1551	0.034	0.0021	0.1165	0.0137	0.0076	0.0067	8e-04	7e-04	0.0317	0.0114	0.0275	0.057	0.0238	0.1065	4e-04
2	rs41285963	70064840	0.97	0.212405230483542	0.94	0.110289943288055	2.32246312523632	0.478274530352537	0.0171	0.0149	0.0258	0.0066	0.1501	0.0052	0.008	0.096	4e-04	0.0768	0.1552	0.034	0.0021	0.1166	0.0137	0.0076	0.0067	8e-04	6e-04	0.0317	0.0114	0.0275	0.057	0.0238	0.1065	4e-04
2	rs75554398	70072230	0.97	0.212405230483542	0.94	0.110289943288055	2.336349567607	0.494467049626395	0.0171	0.0149	0.0258	0.0066	0.15	0.0052	0.0081	0.096	4e-04	0.0768	0.1551	0.034	0.0021	0.1166	0.0137	0.0076	0.0067	8e-04	6e-04	0.0318	0.0115	0.0275	0.057	0.0238	0.1065	4e-04
2	rs114517801	70096862	0.97	0.212405230483542	0.94	0.110289943288055	2.38298374406941	0.582528678542402	0.0171	0.0149	0.0257	0.0066	0.15	0.0052	0.0082	0.0959	4e-04	0.0769	0.1553	0.034	0.0021	0.1167	0.0136	0.0077	0.0067	8e-04	6e-04	0.0318	0.0115	0.0274	0.0568	0.0237	0.1066	3e-04
2	rs2054044	70103301	0.97	0.212405230483542	0.94	0.110289943288055	2.38604033703665	0.585947036369679	0.0171	0.0149	0.0257	0.0066	0.1499	0.0052	0.0082	0.0959	4e-04	0.0769	0.1553	0.034	0.0021	0.1167	0.0136	0.0077	0.0067	8e-04	6e-04	0.0318	0.0115	0.0274	0.0568	0.0236	0.1066	3e-04
2	rs116268778	70117807	0.97	0.212405230483542	0.94	0.110289943288055	2.42718852143652	0.629363737668811	0.017	0.015	0.0256	0.0066	0.1496	0.0052	0.0083	0.0958	4e-04	0.077	0.1557	0.0341	0.0021	0.1169	0.0136	0.0077	0.0067	8e-04	6e-04	0.0318	0.0115	0.0273	0.0566	0.0234	0.1067	3e-04
2	rs114867935	70140759	0.97	0.212405230483542	0.94	0.110289943288055	2.56384031711543	0.701157252079902	0.0169	0.0151	0.0254	0.0066	0.1492	0.0052	0.0084	0.0959	4e-04	0.077	0.1558	0.0341	0.0021	0.1172	0.0135	0.0078	0.0067	8e-04	6e-04	0.0319	0.0115	0.0273	0.0564	0.0233	0.1069	3e-04
2	rs80310084	70141221	0.97	0.212405230483542	0.94	0.110289943288055	2.56396056963914	0.702048998205873	0.0169	0.0151	0.0254	0.0066	0.1492	0.0052	0.0084	0.0959	4e-04	0.077	0.1558	0.0341	0.0021	0.1172	0.0135	0.0078	0.0067	8e-04	6e-04	0.0319	0.0115	0.0273	0.0564	0.0233	0.1069	3e-04
2	rs6718298	70145450	0.97	0.212405230483542	0.94	0.110289943288055	2.56612541227793	0.706958134092379	0.0169	0.0151	0.0255	0.0066	0.1492	0.0052	0.0084	0.0959	4e-04	0.077	0.1558	0.0341	0.0021	0.1172	0.0135	0.0079	0.0067	8e-04	6e-04	0.0319	0.0115	0.0273	0.0565	0.0233	0.1069	3e-04
2	rs6546559	70145833	0.97	0.212405230483542	0.95	0.0943132253134139	2.56756895344871	0.707107015196488	0.0169	0.0151	0.0255	0.0066	0.1492	0.0052	0.0084	0.0959	4e-04	0.077	0.1558	0.0341	0.0021	0.1172	0.0135	0.0079	0.0067	8e-04	6e-04	0.0319	0.0115	0.0273	0.0565	0.0233	0.1069	3e-04
2	rs35344582	70148093	0.97	0.212405230483542	0.95	0.0943132253134139	2.58732236967478	0.66819707515387	0.0169	0.0151	0.0255	0.0067	0.1492	0.0053	0.0084	0.0959	4e-04	0.0771	0.1559	0.0341	0.0021	0.1172	0.0135	0.0079	0.0062	8e-04	6e-04	0.0319	0.0115	0.0274	0.0565	0.0233	0.1069	3e-04
2	rs75332799	70154528	0.97	0.212405230483542	0.95	0.0943132253134139	2.59540574203418	0.67157983398684	0.0168	0.0151	0.0255	0.0067	0.1492	0.0053	0.0084	0.0959	4e-04	0.077	0.1558	0.0341	0.0021	0.1172	0.0135	0.0079	0.0062	9e-04	6e-04	0.0319	0.0115	0.0274	0.0565	0.0233	0.107	3e-04
2	rs12713683	70156321	0.97	0.212405230483542	0.94	0.110289943288055	2.59214733216181	0.66819707515387	0.0168	0.0151	0.0255	0.0067	0.1492	0.0053	0.0083	0.0959	4e-04	0.0771	0.1558	0.0341	0.0021	0.1172	0.0135	0.0079	0.0062	9e-04	6e-04	0.0319	0.0115	0.0273	0.0565	0.0233	0.107	3e-04
2	rs11686934	70172116	0.97	0.212405230483542	0.94	0.110289943288055	2.7535115690515	0.67997993029578	0.0159	0.0153	0.0249	0.0068	0.1477	0.0053	0.0085	0.0969	4e-04	0.0778	0.1559	0.0345	0.0021	0.1172	0.0138	0.0083	0.0065	9e-04	6e-04	0.0322	0.0115	0.0269	0.0558	0.0231	0.1071	5e-04
2	rs7581977	70174054	0.97	0.212405230483542	0.94	0.110289943288055	2.68287838334906	0.680865530270336	0.0158	0.0153	0.0246	0.0067	0.1476	0.0052	0.0086	0.0966	4e-04	0.0783	0.1564	0.0344	0.0021	0.1175	0.0139	0.0083	0.0065	9e-04	6e-04	0.0322	0.0115	0.0267	0.0558	0.0229	0.1069	5e-04
2	rs4853177	70174766	0.97	0.212405230483542	0.94	0.110289943288055	2.61256321293689	0.614906121344417	0.0157	0.0154	0.0245	0.0067	0.1476	0.0052	0.0086	0.0965	4e-04	0.0785	0.1566	0.0345	0.0021	0.1174	0.0139	0.0083	0.0064	0.001	6e-04	0.0322	0.0115	0.0267	0.0557	0.0228	0.1068	5e-04
2	rs17573853	70176685	0.97	0.212405230483542	0.94	0.110289943288055	2.66971949646528	0.621835918649376	0.0155	0.0156	0.0241	0.0066	0.1471	0.0051	0.0088	0.0963	5e-04	0.0796	0.1571	0.0348	0.0022	0.1174	0.0142	0.0084	0.0062	0.0011	7e-04	0.0322	0.0117	0.0268	0.0549	0.0224	0.1063	6e-04
2	rs6709103	70176772	0.97	0.212405230483542	0.94	0.110289943288055	2.69337078860745	0.644191009472617	0.0155	0.0156	0.0241	0.0066	0.1471	0.0051	0.0088	0.0963	5e-04	0.0796	0.1571	0.0348	0.0022	0.1174	0.0142	0.0084	0.0062	0.0011	7e-04	0.0322	0.0117	0.0268	0.0548	0.0224	0.1063	6e-04
2	rs11126252	70181154	0.97	0.212405230483542	0.94	0.110289943288055	2.65949841367695	0.48234356693159	0.0149	0.016	0.0238	0.0063	0.1477	0.0046	0.0088	0.096	5e-04	0.0805	0.1592	0.035	0.0022	0.1178	0.0145	0.0081	0.006	0.0012	7e-04	0.0319	0.0117	0.0273	0.0534	0.0215	0.1058	8e-04
2	rs3087933	70187538	0.97	0.212405230483542	0.95	0.0943132253134139	2.42399724404258	0.420311631676542	0.0147	0.016	0.0238	0.0064	0.1477	0.0046	0.0089	0.0958	6e-04	0.0809	0.1589	0.0342	0.0023	0.1177	0.0144	0.0081	0.0059	0.0012	7e-04	0.0316	0.0115	0.0255	0.0571	0.0212	0.1057	8e-04
2	rs3796097	70188676	0.97	0.212405230483542	0.94	0.110289943288055	2.18038408843295	0.42779251752812	0.0145	0.0161	0.0237	0.006	0.149	0.0045	0.0085	0.0955	6e-04	0.0813	0.1595	0.0344	0.0023	0.1177	0.0145	0.0077	0.0059	0.0012	7e-04	0.0316	0.0115	0.0257	0.0568	0.0208	0.1053	8e-04
2	rs7558246	70202613	0.97	0.212405230483542	0.94	0.110289943288055	1.78188263384256	0.160591050923285	0.015	0.0161	0.0235	0.0054	0.1503	0.0037	0.0077	0.0959	7e-04	0.0816	0.1602	0.0344	0.0023	0.1204	0.0145	0.0065	0.0056	0.0013	7e-04	0.0306	0.0118	0.0256	0.0567	0.0199	0.105	9e-04
2	rs13386444	70205690	0.97	0.212405230483542	0.94	0.110289943288055	1.78327051107535	0.169986864259469	0.015	0.0161	0.0236	0.0054	0.1502	0.0036	0.0077	0.0958	7e-04	0.0816	0.1603	0.0344	0.0023	0.1204	0.0145	0.0064	0.0056	0.0013	7e-04	0.0307	0.0118	0.0256	0.0567	0.0198	0.105	9e-04
2	rs72841107	70221227	0.97	0.212405230483542	0.94	0.110289943288055	1.79695573680794	0.175353651080667	0.015	0.0162	0.0237	0.0054	0.1502	0.0036	0.0077	0.0958	7e-04	0.0816	0.1603	0.0344	0.0023	0.1204	0.0145	0.0064	0.0056	0.0013	7e-04	0.0307	0.0118	0.0256	0.0567	0.0198	0.1049	9e-04
2	rs80231126	70250305	0.97	0.212405230483542	0.94	0.110289943288055	1.82981814724141	0.185036094880622	0.015	0.0162	0.0239	0.0053	0.1501	0.0036	0.0077	0.0959	7e-04	0.0817	0.1603	0.0344	0.0023	0.1203	0.0144	0.0064	0.0056	0.0014	7e-04	0.0308	0.0118	0.0256	0.0567	0.0198	0.1048	9e-04
2	rs4563251	70251490	0.97	0.212405230483542	0.94	0.110289943288055	1.83003360861865	0.18513789203775	0.015	0.0162	0.0239	0.0053	0.1501	0.0036	0.0077	0.0959	7e-04	0.0817	0.1603	0.0344	0.0023	0.1203	0.0144	0.0064	0.0056	0.0014	7e-04	0.0308	0.0118	0.0256	0.0567	0.0198	0.1048	9e-04
2	rs72841111	70272133	0.97	0.212405230483542	0.95	0.0943132253134139	1.87286603142201	0.204399081077955	0.015	0.0162	0.024	0.0053	0.1501	0.0036	0.0077	0.0959	7e-04	0.0817	0.1603	0.0344	0.0023	0.1204	0.0144	0.0064	0.0055	0.0014	7e-04	0.0308	0.0118	0.0256	0.0566	0.0197	0.1048	9e-04
2	rs73936794	70274880	0.97	0.212405230483542	0.95	0.0943132253134139	1.87286603142201	0.204188576914804	0.015	0.0162	0.024	0.0053	0.1501	0.0036	0.0077	0.0959	7e-04	0.0817	0.1603	0.0344	0.0023	0.1204	0.0144	0.0064	0.0055	0.0014	7e-04	0.0308	0.0118	0.0256	0.0566	0.0197	0.1048	9e-04
2	rs62151161	70290192	0.97	0.212405230483542	0.95	0.0943132253134139	1.87308321658207	0.205558147020254	0.015	0.0162	0.024	0.0053	0.1501	0.0036	0.0077	0.0959	7e-04	0.0817	0.1603	0.0344	0.0023	0.1204	0.0144	0.0064	0.0055	0.0014	7e-04	0.0308	0.0118	0.0256	0.0567	0.0197	0.1048	9e-04
2	rs72841117	70301815	0.97	0.212405230483542	0.96	0.0801626552665664	1.87308321658207	0.207565307606001	0.015	0.0162	0.024	0.0053	0.1501	0.0036	0.0077	0.0959	7e-04	0.0817	0.1603	0.0344	0.0023	0.1204	0.0144	0.0064	0.0055	0.0014	7e-04	0.0308	0.0118	0.0256	0.0567	0.0197	0.1048	9e-04
2	rs4637151	70303441	0.97	0.212405230483542	0.96	0.0801626552665664	1.87319181238682	0.207671127344296	0.015	0.0162	0.024	0.0053	0.1501	0.0036	0.0077	0.0959	7e-04	0.0817	0.1603	0.0344	0.0023	0.1204	0.0144	0.0064	0.0055	0.0014	7e-04	0.0308	0.0118	0.0256	0.0567	0.0197	0.1048	9e-04
2	rs56126702	70306360	0.97	0.212405230483542	0.96	0.0801626552665664	1.87275744206685	0.207459505806089	0.015	0.0162	0.024	0.0053	0.1501	0.0036	0.0077	0.0959	7e-04	0.0817	0.1603	0.0344	0.0023	0.1204	0.0144	0.0064	0.0055	0.0014	7e-04	0.0308	0.0118	0.0256	0.0567	0.0197	0.1048	9e-04
2	rs72841120	70311653	0.97	0.212405230483542	0.96	0.0801626552665664	1.8596340225572	0.239094288042462	0.015	0.0162	0.0239	0.0053	0.1501	0.0035	0.0077	0.0959	7e-04	0.0817	0.1603	0.0344	0.0023	0.1204	0.0144	0.0064	0.0055	0.0014	7e-04	0.0308	0.0118	0.0256	0.0566	0.0197	0.1048	9e-04
2	rs6546568	70312980	0.97	0.212405230483542	0.96	0.0801626552665664	1.85281367559508	0.22875138966079	0.0149	0.0163	0.0239	0.0053	0.1501	0.0035	0.0078	0.0959	7e-04	0.0817	0.1604	0.0344	0.0023	0.1204	0.0144	0.0063	0.0055	0.0014	7e-04	0.0308	0.0119	0.0256	0.0566	0.0197	0.1048	9e-04
2	rs75286265	70313548	0.97	0.212405230483542	0.98	0.0568119256469769	1.85216456648312	0.227114652465071	0.0149	0.0163	0.0239	0.0053	0.1501	0.0035	0.0078	0.0959	7e-04	0.0817	0.1604	0.0344	0.0023	0.1204	0.0144	0.0063	0.0055	0.0014	7e-04	0.0308	0.0119	0.0256	0.0566	0.0197	0.1048	9e-04
2	rs7597199	70341575	0.97	0.212405230483542	0.98	0.0568119256469769	1.84935266118163	0.272595519357223	0.0148	0.0164	0.0237	0.0052	0.1498	0.0035	0.0078	0.096	7e-04	0.0817	0.1611	0.0344	0.0023	0.1204	0.0145	0.0063	0.0055	0.0014	7e-04	0.0308	0.012	0.0258	0.0565	0.0193	0.1049	9e-04
2	rs4425101	70346527	0.97	0.212405230483542	0.98	0.0568119256469769	1.87818954196676	0.23599803355432	0.0148	0.0165	0.0237	0.0051	0.1499	0.0033	0.0078	0.096	7e-04	0.0817	0.1615	0.0344	0.0023	0.1204	0.0145	0.0062	0.0054	0.0014	7e-04	0.0308	0.012	0.0258	0.0564	0.0192	0.1049	9e-04
2	rs72841125	70355054	0.97	0.212405230483542	0.98	0.0568119256469769	1.88721866848462	0.236108390666358	0.0148	0.0165	0.0237	0.0051	0.15	0.0033	0.0078	0.096	7e-04	0.0817	0.1616	0.0344	0.0023	0.1204	0.0145	0.0062	0.0054	0.0014	7e-04	0.0308	0.012	0.0257	0.0564	0.0191	0.1048	9e-04
2	rs7585413	70368099	0.97	0.212405230483542	0.98	0.0568119256469769	1.90608574240618	0.19272363959309	0.0148	0.0166	0.0239	0.005	0.1501	0.0033	0.0078	0.0958	7e-04	0.0817	0.1618	0.0344	0.0023	0.1202	0.0145	0.0062	0.0054	0.0014	7e-04	0.0308	0.0121	0.0257	0.0562	0.0191	0.1048	9e-04
2	rs80199569	70372329	0.97	0.212405230483542	0.98	0.0568119256469769	1.9039013170768	0.169196738310377	0.0147	0.0166	0.0239	0.005	0.1501	0.0033	0.0078	0.0958	7e-04	0.0816	0.1619	0.0343	0.0023	0.1202	0.0145	0.0062	0.0054	0.0014	7e-04	0.0308	0.0121	0.0257	0.0562	0.0191	0.1048	9e-04
2	rs72841128	70396304	0.97	0.212405230483542	0.98	0.0568119256469769	2.03823876535422	0.235115774492863	0.0147	0.0165	0.0239	0.005	0.15	0.0032	0.0081	0.0959	7e-04	0.0815	0.1622	0.0341	0.0024	0.1201	0.0145	0.0063	0.0054	0.0015	7e-04	0.0308	0.0121	0.0257	0.0562	0.0191	0.1049	9e-04
2	rs59735097	70398587	0.98	0.188103243221556	0.98	0.0568119256469769	2.03957968672151	0.229954083976979	0.0147	0.0165	0.0239	0.005	0.15	0.0032	0.0081	0.0959	7e-04	0.0815	0.1623	0.0341	0.0024	0.1201	0.0145	0.0063	0.0054	0.0015	7e-04	0.0308	0.0121	0.0257	0.0562	0.0191	0.1048	9e-04
2	rs72841131	70414741	0.98	0.188103243221556	0.98	0.0568119256469769	2.64370362754643	0.299666844821367	0.0147	0.0165	0.0236	0.0053	0.1501	0.0032	0.009	0.0959	6e-04	0.0813	0.1636	0.0338	0.0023	0.1195	0.0145	0.0063	0.0055	0.0015	6e-04	0.0305	0.0121	0.0256	0.0553	0.0188	0.105	8e-04
2	rs12713689	70427457	0.98	0.188103243221556	0.98	0.0568119256469769	3.20145403445113	0.348804755570169	0.0158	0.0164	0.0235	0.0055	0.1505	0.0031	0.0097	0.096	6e-04	0.0812	0.1642	0.0336	0.0023	0.1185	0.0144	0.0062	0.0055	0.0016	6e-04	0.0303	0.0122	0.0254	0.0546	0.0185	0.1051	8e-04
2	rs2592177	70475933	0.98	0.188103243221556	0.98	0.0568119256469769	3.49078637428035	0.399247643829929	0.0159	0.0165	0.0234	0.0055	0.1507	0.0031	0.0098	0.0963	6e-04	0.0808	0.1648	0.0335	0.0023	0.1186	0.0144	0.0061	0.0055	0.0016	6e-04	0.0303	0.0122	0.0253	0.0539	0.0184	0.1053	8e-04
2	rs11556184	70485320	0.98	0.188103243221556	0.98	0.0568119256469769	3.53428768307809	0.408572907230881	0.0159	0.0165	0.0234	0.0055	0.1506	0.0031	0.0099	0.0964	6e-04	0.0808	0.1649	0.0335	0.0023	0.1186	0.0144	0.0061	0.0055	0.0016	6e-04	0.0302	0.0122	0.0253	0.0537	0.0184	0.1054	8e-04
2	rs2706762	70488470	0.98	0.188103243221556	0.98	0.0568119256469769	3.5411559418578	0.416649911554731	0.0159	0.0165	0.0234	0.0055	0.1505	0.0031	0.0099	0.0964	6e-04	0.0808	0.165	0.0335	0.0023	0.1186	0.0144	0.0061	0.0055	0.0016	6e-04	0.0302	0.0123	0.0253	0.0537	0.0184	0.1054	8e-04
2	rs78003139	70501283	0.98	0.188103243221556	0.98	0.0568119256469769	3.52517969393333	0.402996549047423	0.0159	0.0165	0.0234	0.0055	0.1505	0.0031	0.0099	0.0964	6e-04	0.0808	0.165	0.0335	0.0023	0.1186	0.0144	0.0061	0.0055	0.0016	6e-04	0.0302	0.0122	0.0253	0.0537	0.0184	0.1054	8e-04
2	rs17428404	70522043	0.98	0.188103243221556	0.98	0.0568119256469769	3.5980909232708	0.343595694495478	0.0159	0.0165	0.0232	0.0056	0.1504	0.0031	0.0099	0.0966	6e-04	0.0811	0.1653	0.0334	0.0023	0.1187	0.0145	0.0061	0.0055	0.0017	6e-04	0.0302	0.0122	0.0253	0.0531	0.0183	0.1055	8e-04
2	rs14234	70524142	0.98	0.188103243221556	0.98	0.0568119256469769	3.62877914436351	0.379375988548969	0.0159	0.0165	0.0232	0.0056	0.1504	0.0031	0.0099	0.0966	6e-04	0.0811	0.1654	0.0333	0.0023	0.1187	0.0145	0.0061	0.0055	0.0017	6e-04	0.0302	0.0122	0.0253	0.0529	0.0183	0.1055	8e-04
2	rs78136293	70540095	0.98	0.188103243221556	0.98	0.0568119256469769	3.68863064550675	0.329694236068424	0.016	0.0168	0.0229	0.0057	0.1505	0.0032	0.01	0.0967	7e-04	0.0816	0.1655	0.0331	0.0023	0.1186	0.0146	0.0061	0.0054	0.0018	6e-04	0.0302	0.012	0.0252	0.0522	0.0183	0.1057	8e-04
2	rs767984	70541938	0.98	0.188103243221556	0.98	0.0568119256469769	3.77708633170486	0.348680468442254	0.016	0.0168	0.0228	0.0057	0.1504	0.0032	0.01	0.0972	7e-04	0.0814	0.1655	0.0331	0.0023	0.1185	0.0145	0.0061	0.0054	0.0018	6e-04	0.0301	0.012	0.0251	0.052	0.0183	0.1057	8e-04
2	rs1585717	70546369	0.98	0.188103243221556	0.98	0.0568119256469769	3.74029533263874	0.258279806900882	0.016	0.0168	0.0228	0.0057	0.1504	0.0032	0.0101	0.0971	7e-04	0.0814	0.1655	0.0331	0.0023	0.1185	0.0145	0.0061	0.0054	0.0018	6e-04	0.0301	0.012	0.0251	0.0519	0.0183	0.1057	8e-04
2	rs75528981	70548654	0.98	0.188103243221556	0.99	0.0473477484867341	3.76861853112549	0.25284716171274	0.016	0.0168	0.0228	0.0058	0.1504	0.0032	0.0101	0.0971	7e-04	0.0815	0.1656	0.0331	0.0023	0.1184	0.0145	0.0061	0.0054	0.0018	6e-04	0.0301	0.012	0.0251	0.0518	0.0183	0.1057	8e-04
2	rs77950261	70552016	0.98	0.188103243221556	0.99	0.0473477484867341	3.78878833058129	0.242314726367824	0.016	0.0168	0.0228	0.0058	0.1504	0.0033	0.0101	0.0971	7e-04	0.0815	0.1656	0.0331	0.0023	0.1183	0.0145	0.0061	0.0054	0.0018	6e-04	0.0302	0.0121	0.0251	0.0518	0.0183	0.1056	8e-04
2	rs13394815	70564002	0.98	0.188103243221556	0.98	0.0568119256469769	4.51466928410795	0.305986536131528	0.016	0.0167	0.0227	0.0063	0.1495	0.0037	0.0111	0.0972	7e-04	0.0814	0.1659	0.0332	0.0023	0.1166	0.0147	0.0062	0.0057	0.0019	5e-04	0.0305	0.0123	0.0255	0.0518	0.0183	0.1045	9e-04
2	rs1871237	70569151	0.98	0.188103243221556	0.98	0.0568119256469769	4.42842119800677	0.311743930993851	0.0159	0.0168	0.0226	0.0064	0.1494	0.0041	0.0113	0.0968	7e-04	0.0815	0.1653	0.0331	0.0022	0.116	0.015	0.0062	0.0059	0.0019	5e-04	0.0308	0.0122	0.0256	0.0519	0.0186	0.1044	9e-04
2	rs17654377	70571103	0.98	0.188103243221556	0.98	0.0568119256469769	4.48526438421155	0.33828612531729	0.0159	0.0168	0.0226	0.0064	0.1494	0.0041	0.0114	0.0967	7e-04	0.0816	0.1654	0.0332	0.0022	0.1156	0.015	0.0062	0.0059	0.0019	5e-04	0.0308	0.0122	0.0256	0.0519	0.0187	0.1044	9e-04
2	rs11126264	70572693	0.98	0.188103243221556	0.98	0.0568119256469769	4.50397102819902	0.340752715683388	0.016	0.0168	0.0226	0.0064	0.1494	0.0042	0.0114	0.0966	7e-04	0.0817	0.1653	0.0331	0.0022	0.1155	0.015	0.0062	0.006	0.0019	5e-04	0.0308	0.0122	0.0256	0.0519	0.0188	0.1043	9e-04
2	rs61589716	70579640	0.99	0.165875049708709	0.98	0.0568119256469769	4.76245296062341	0.407274209569924	0.0166	0.0169	0.0222	0.0071	0.1476	0.0047	0.0123	0.094	6e-04	0.0831	0.1661	0.0335	0.0019	0.1143	0.0154	0.0066	0.0064	0.0019	5e-04	0.0298	0.0121	0.0254	0.052	0.0192	0.1048	9e-04
2	rs1871239	70579922	0.99	0.165875049708709	0.98	0.0568119256469769	5.06507245063651	0.483701888811307	0.0169	0.0173	0.022	0.0075	0.1461	0.0051	0.0127	0.093	6e-04	0.0837	0.1649	0.0348	0.0017	0.1132	0.0155	0.0069	0.0067	0.0018	5e-04	0.0292	0.0118	0.0262	0.052	0.0198	0.105	8e-04
2	rs1871241	70580161	1	0.145626599290586	0.98	0.0568119256469769	4.8479627841143	0.626031505273538	0.0171	0.0171	0.022	0.0074	0.145	0.0061	0.013	0.0921	5e-04	0.0831	0.1641	0.0351	0.0016	0.1131	0.0159	0.007	0.0069	0.0018	5e-04	0.029	0.0122	0.0265	0.0526	0.0202	0.1049	8e-04
2	rs1478645	70595465	1.01	0.127260826833158	0.98	0.0568119256469769	4.94334111927716	0.760997585650777	0.0174	0.0174	0.0215	0.0074	0.1425	0.0067	0.0135	0.0902	5e-04	0.0836	0.1636	0.0354	0.0014	0.1133	0.0163	0.0073	0.0072	0.0018	5e-04	0.0295	0.012	0.0271	0.0535	0.0208	0.1047	7e-04
2	rs17500462	70596235	1.01	0.127260826833158	0.98	0.0568119256469769	4.96149057383262	0.768571353376169	0.0174	0.0174	0.0215	0.0074	0.1425	0.0067	0.0135	0.0902	5e-04	0.0836	0.1636	0.0354	0.0014	0.1133	0.0163	0.0073	0.0072	0.0018	5e-04	0.0295	0.012	0.0271	0.0535	0.0208	0.1047	7e-04
2	rs1600226	70605754	1	0.145626599290586	0.99	0.0473477484867341	4.97965602151945	0.777681194257763	0.0174	0.0174	0.0215	0.0074	0.1424	0.0067	0.0136	0.0901	5e-04	0.0836	0.1633	0.0354	0.0014	0.1132	0.0163	0.0074	0.0072	0.0018	5e-04	0.0295	0.012	0.0271	0.0535	0.0208	0.1053	7e-04
2	rs1551952	70607901	1	0.145626599290586	0.99	0.0473477484867341	4.99581646859669	0.714261523363668	0.0174	0.0174	0.0215	0.0074	0.1422	0.0067	0.0136	0.09	5e-04	0.0836	0.163	0.0353	0.0014	0.1132	0.0164	0.0074	0.0072	0.0018	5e-04	0.0294	0.012	0.0271	0.0535	0.0208	0.1059	7e-04
2	rs114694834	70616885	1.01	0.127260826833158	0.99	0.0473477484867341	4.94492495691893	0.716052655023816	0.0174	0.0174	0.0214	0.0074	0.1425	0.0067	0.0136	0.0898	5e-04	0.0836	0.1627	0.0353	0.0014	0.1132	0.0164	0.0074	0.0073	0.0018	5e-04	0.0294	0.0121	0.0271	0.0535	0.0206	0.1059	7e-04
2	rs2127038	70618903	1.01	0.127260826833158	0.99	0.0473477484867341	4.94881307672036	0.713813896517217	0.0174	0.0175	0.0214	0.0074	0.1426	0.0067	0.0136	0.0898	4e-04	0.0836	0.1626	0.0353	0.0014	0.1133	0.0164	0.0074	0.0073	0.0018	5e-04	0.0294	0.0121	0.0271	0.0535	0.0206	0.1059	7e-04
2	rs1478641	70628655	1.01	0.127260826833158	0.99	0.0473477484867341	4.9769157654891	0.762813807575051	0.0174	0.0174	0.0212	0.0075	0.1426	0.0068	0.0137	0.0897	4e-04	0.0835	0.163	0.0353	0.0012	0.1132	0.0164	0.0075	0.0074	0.0018	5e-04	0.0294	0.0122	0.0272	0.0534	0.0206	0.1056	7e-04
2	rs2169835	70628925	1.01	0.127260826833158	0.99	0.0473477484867341	4.97186887479705	0.760846276222802	0.0174	0.0174	0.0212	0.0075	0.1426	0.0068	0.0137	0.0896	4e-04	0.0834	0.163	0.0353	0.0012	0.1132	0.0164	0.0075	0.0074	0.0018	5e-04	0.0294	0.0122	0.0271	0.0534	0.0206	0.1057	7e-04
2	rs28657074	70641243	1.01	0.127260826833158	0.99	0.0473477484867341	4.89717587017862	0.752987212576221	0.0175	0.0174	0.0212	0.0075	0.1427	0.0068	0.0138	0.0894	5e-04	0.0834	0.163	0.0353	0.0012	0.1132	0.0165	0.0076	0.0074	0.0018	5e-04	0.0294	0.0122	0.0272	0.0533	0.0205	0.1056	6e-04
2	rs517535	70663935	1.01	0.127260826833158	0.99	0.0473477484867341	5.07202505371945	0.879195918189037	0.018	0.0176	0.0209	0.0076	0.1422	0.0069	0.0141	0.0888	4e-04	0.0835	0.1627	0.0351	0.0012	0.1127	0.0169	0.008	0.0076	0.0018	5e-04	0.0293	0.0126	0.0277	0.0533	0.0203	0.1053	6e-04
2	rs79847970	70667237	1.01	0.127260826833158	0.99	0.0473477484867341	5.06579657394803	0.898894247737041	0.018	0.0176	0.0209	0.0077	0.1422	0.0069	0.0141	0.0888	4e-04	0.0835	0.1626	0.0351	0.0012	0.1126	0.017	0.008	0.0077	0.0018	5e-04	0.0293	0.0126	0.0277	0.0533	0.0203	0.1053	6e-04
2	rs472384	70668585	1.01	0.127260826833158	0.99	0.0473477484867341	5.06116261172023	0.893413609974859	0.018	0.0176	0.0209	0.0077	0.1422	0.0069	0.0142	0.0888	4e-04	0.0835	0.1626	0.0351	0.0012	0.1126	0.017	0.008	0.0077	0.0018	5e-04	0.0293	0.0126	0.0277	0.0533	0.0203	0.1053	6e-04
2	rs488065	70672131	1.01	0.127260826833158	1	0.0391838568150044	5.04437299345058	0.939342280740747	0.018	0.0176	0.0208	0.0079	0.1422	0.0069	0.0142	0.0887	4e-04	0.0835	0.1624	0.0351	0.0012	0.1124	0.0171	0.008	0.0077	0.0018	5e-04	0.0293	0.0126	0.0278	0.0533	0.0204	0.1052	6e-04
2	rs10187567	70673055	1.01	0.127260826833158	0.99	0.0473477484867341	5.05377932771252	0.93018291377393	0.018	0.0176	0.0208	0.0079	0.1422	0.0069	0.0142	0.0887	4e-04	0.0835	0.1624	0.0351	0.0012	0.1124	0.0171	0.008	0.0077	0.0018	5e-04	0.0293	0.0126	0.0278	0.0533	0.0205	0.1052	6e-04
2	rs3821272	70681649	1.01	0.127260826833158	0.99	0.0473477484867341	4.95183767885249	0.87249389690651	0.018	0.0176	0.0207	0.0079	0.1417	0.007	0.0143	0.0885	5e-04	0.0834	0.1621	0.0351	0.0012	0.1122	0.0171	0.0081	0.0077	0.0018	6e-04	0.0293	0.0126	0.0279	0.0537	0.0206	0.1051	6e-04
2	rs111937678	70699465	1.01	0.127260826833158	0.99	0.0473477484867341	5.26381040677445	1.14734038464196	0.0184	0.0175	0.0202	0.0082	0.1381	0.0079	0.0151	0.0878	5e-04	0.0841	0.159	0.0356	0.0014	0.1112	0.0176	0.0088	0.008	0.0018	8e-04	0.0292	0.0129	0.0286	0.056	0.0214	0.1046	7e-04
2	rs3771507	70701923	1.01	0.127260826833158	0.98	0.0568119256469769	5.29671773086843	1.14241675906184	0.0184	0.0175	0.0202	0.0082	0.138	0.0079	0.0151	0.0878	5e-04	0.0841	0.159	0.0356	0.0014	0.1112	0.0176	0.0089	0.008	0.0018	8e-04	0.0292	0.0129	0.0286	0.056	0.0214	0.1046	7e-04
2	rs958685	70703847	1.01	0.127260826833158	0.98	0.0568119256469769	5.43647969462916	1.05172026814812	0.0184	0.0175	0.0202	0.0082	0.1379	0.008	0.015	0.0883	5e-04	0.0841	0.1589	0.0357	0.0014	0.1112	0.0177	0.0089	0.0074	0.0019	8e-04	0.0292	0.0129	0.0286	0.0561	0.0214	0.1046	7e-04
2	rs17005692	70712860	1.01	0.127260826833158	0.98	0.0568119256469769	5.41557919348236	1.02062606010557	0.0184	0.0175	0.0201	0.0082	0.1378	0.008	0.0151	0.0883	5e-04	0.0841	0.1586	0.0357	0.0014	0.1111	0.0177	0.0089	0.0074	0.0019	8e-04	0.0293	0.0129	0.0286	0.056	0.0216	0.1046	7e-04
2	rs3849387	70724011	1.01	0.127260826833158	0.98	0.0568119256469769	5.4467896198234	1.0607752903112	0.0184	0.0175	0.0201	0.0082	0.1378	0.008	0.0151	0.0882	5e-04	0.0841	0.1581	0.0357	0.0014	0.1109	0.0177	0.009	0.0074	0.0019	8e-04	0.0293	0.013	0.0286	0.056	0.022	0.1046	8e-04
2	rs75366844	70725992	1.01	0.127260826833158	0.98	0.0568119256469769	5.44443266670115	1.03929359669918	0.0184	0.0175	0.0201	0.0083	0.1377	0.008	0.0151	0.0882	6e-04	0.0841	0.1579	0.0358	0.0014	0.1108	0.0177	0.009	0.0074	0.0019	8e-04	0.0293	0.013	0.0286	0.056	0.022	0.1046	8e-04
2	rs3821261	70729253	1.02	0.110678017971113	0.98	0.0568119256469769	5.46860261823481	1.06871036346828	0.0184	0.0176	0.0201	0.0083	0.1377	0.008	0.0152	0.0882	6e-04	0.0842	0.1577	0.0358	0.0014	0.1107	0.0177	0.0091	0.0074	0.0019	8e-04	0.0294	0.013	0.0286	0.056	0.0219	0.1046	8e-04
2	rs404420	70733526	1.02	0.110678017971113	0.98	0.0568119256469769	5.56478829051498	1.06822422450104	0.0184	0.0176	0.02	0.0084	0.1374	0.0081	0.0153	0.088	6e-04	0.0842	0.157	0.0361	0.0016	0.1102	0.0178	0.0092	0.0075	0.002	9e-04	0.0294	0.013	0.0287	0.0561	0.022	0.1048	8e-04
2	rs76262158	70735051	1.02	0.110678017971113	0.98	0.0568119256469769	5.58344930559494	1.09713941277437	0.0182	0.0176	0.0197	0.0085	0.1371	0.0083	0.0154	0.0878	8e-04	0.0842	0.1559	0.0364	0.0017	0.1102	0.018	0.0093	0.0075	0.0021	9e-04	0.0295	0.0131	0.0291	0.0562	0.022	0.105	9e-04
2	rs454305	70736219	1.02	0.110678017971113	0.98	0.0568119256469769	5.66507295566369	1.10251577307977	0.018	0.0176	0.0195	0.0086	0.1369	0.0084	0.0156	0.0876	9e-04	0.0842	0.155	0.0366	0.0018	0.1098	0.0181	0.0093	0.0075	0.0021	0.001	0.0296	0.0131	0.0293	0.0563	0.0219	0.1052	0.001
2	rs17638303	70738550	1.02	0.110678017971113	0.97	0.0677063307338505	5.7046457428825	1.13028829931851	0.018	0.0176	0.0193	0.0087	0.1369	0.0085	0.0156	0.0876	9e-04	0.0843	0.1543	0.0368	0.0019	0.1093	0.0181	0.0096	0.0075	0.0022	0.001	0.0296	0.0132	0.0295	0.0564	0.0221	0.1052	0.001
2	rs112839945	70748107	1.02	0.110678017971113	0.97	0.0677063307338505	5.74905327886968	1.17234520959701	0.0182	0.0176	0.0188	0.0088	0.1369	0.0086	0.0158	0.0877	0.001	0.0842	0.1536	0.0368	0.0021	0.1089	0.0181	0.0098	0.0075	0.0022	0.0011	0.0296	0.0133	0.0295	0.0565	0.022	0.1054	0.0011
2	rs2442152	70748650	1.02	0.110678017971113	0.97	0.0677063307338505	5.75636264798679	1.1749829174588	0.0182	0.0176	0.0188	0.0088	0.1368	0.0086	0.0158	0.0876	0.001	0.0842	0.1536	0.0368	0.0021	0.1089	0.0181	0.0098	0.0075	0.0022	0.0011	0.0296	0.0133	0.0296	0.0565	0.022	0.1054	0.0011
2	rs446086	70756057	1.03	0.0957762513390589	0.97	0.0677063307338505	5.85921266247842	1.38464319961492	0.0191	0.018	0.0176	0.0092	0.1369	0.009	0.0161	0.087	0.0012	0.083	0.1467	0.0381	0.0024	0.1091	0.0186	0.0105	0.0079	0.0024	0.0012	0.0298	0.0141	0.0297	0.0562	0.021	0.1085	0.0014
2	rs11679179	70769717	1.03	0.0957762513390589	0.97	0.0677063307338505	5.55945920486239	1.29624810944744	0.0194	0.018	0.017	0.0091	0.1369	0.0089	0.0159	0.0869	0.0013	0.084	0.1455	0.0385	0.0024	0.1089	0.0187	0.0104	0.0079	0.0024	0.0011	0.0297	0.0145	0.0299	0.056	0.0206	0.109	0.0015
2	rs10489985	70772720	1.03	0.0957762513390589	0.97	0.0677063307338505	5.51199347552378	1.21815837180985	0.0195	0.018	0.0169	0.0091	0.1371	0.0088	0.0158	0.087	0.0014	0.0842	0.1451	0.0386	0.0025	0.1088	0.0188	0.0104	0.0079	0.0024	0.0011	0.0297	0.0147	0.0299	0.056	0.0204	0.1091	0.0015
2	rs17639251	70776281	1.03	0.0957762513390589	0.97	0.0677063307338505	5.60079019603954	1.23244466036556	0.0196	0.018	0.0168	0.009	0.1372	0.0088	0.0158	0.0871	0.0014	0.0842	0.1448	0.0386	0.0025	0.1088	0.0188	0.0104	0.0079	0.0024	0.0011	0.0297	0.0146	0.0299	0.056	0.0204	0.1093	0.0015
2	rs12624266	70778230	1.03	0.0957762513390589	0.97	0.0677063307338505	5.64456744358226	1.24476076834572	0.0196	0.0181	0.0169	0.009	0.1372	0.0088	0.0158	0.0872	0.0013	0.0842	0.1446	0.0386	0.0025	0.1088	0.0188	0.0104	0.0079	0.0024	0.0011	0.0297	0.0145	0.0299	0.0561	0.0204	0.1093	0.0015
2	rs35891991	70785358	1.03	0.0957762513390589	0.97	0.0677063307338505	5.40763602035397	1.22995076459455	0.0196	0.0181	0.0173	0.009	0.1373	0.0089	0.0158	0.0869	0.0013	0.0845	0.1428	0.0386	0.0025	0.1092	0.0192	0.0104	0.0079	0.0024	0.0011	0.0301	0.0146	0.03	0.0561	0.0208	0.1087	0.0015
2	rs2215021	70796257	1.03	0.0957762513390589	0.95	0.0943132253134139	5.25124522494089	1.22662694774724	0.0196	0.0182	0.0178	0.0089	0.1373	0.009	0.0158	0.0865	0.0013	0.0848	0.1411	0.0387	0.0025	0.1096	0.0197	0.0104	0.0079	0.0024	0.0011	0.0302	0.0148	0.0302	0.0562	0.0214	0.1081	0.0015
2	rs114936176	70796542	1.03	0.0957762513390589	0.95	0.0943132253134139	5.23445398876342	1.21086046007381	0.0196	0.0182	0.0178	0.0089	0.1373	0.0089	0.0158	0.0865	0.0013	0.0848	0.1411	0.0387	0.0025	0.1096	0.0196	0.0104	0.0079	0.0024	0.0011	0.0302	0.0148	0.0302	0.0562	0.0214	0.1081	0.0015
2	rs2902450	70799620	1.03	0.0957762513390589	0.95	0.0943132253134139	5.18153538539289	1.19314572395321	0.0196	0.0182	0.0178	0.0089	0.1373	0.0089	0.0158	0.0864	0.0013	0.0847	0.1411	0.0387	0.0025	0.1096	0.0196	0.0104	0.0079	0.0024	0.0011	0.0302	0.0148	0.0302	0.0561	0.0214	0.1081	0.0015
2	rs435931	70801802	1.03	0.0957762513390589	0.95	0.0943132253134139	5.1254036695158	1.20622036796417	0.0195	0.0182	0.0178	0.0089	0.1374	0.0089	0.0158	0.0863	0.0013	0.0847	0.1411	0.0387	0.0025	0.1096	0.0197	0.0104	0.0079	0.0024	0.0011	0.0303	0.0148	0.0302	0.0561	0.0214	0.1081	0.0015
2	rs112468702	70807660	1.03	0.0957762513390589	0.95	0.0943132253134139	5.02889785142956	1.12848743502862	0.0195	0.0183	0.0178	0.0089	0.1375	0.0089	0.0157	0.0861	0.0013	0.0846	0.1412	0.0388	0.0025	0.1096	0.0197	0.0103	0.0079	0.0023	0.0011	0.0303	0.0149	0.0302	0.0561	0.0214	0.1081	0.0015
2	rs12619641	70808334	1.03	0.0957762513390589	0.95	0.0943132253134139	5.00014729334106	1.12750536628584	0.0195	0.0183	0.0178	0.0089	0.1375	0.0089	0.0157	0.086	0.0013	0.0846	0.1413	0.0388	0.0025	0.1096	0.0197	0.0103	0.0079	0.0023	0.0011	0.0303	0.0149	0.0302	0.0561	0.0214	0.1081	0.0015
2	rs373557	70817049	1.03	0.0957762513390589	0.95	0.0943132253134139	4.37776827083876	1.07519616252576	0.0195	0.0183	0.0179	0.0085	0.1378	0.0087	0.0154	0.0846	0.0013	0.0847	0.1423	0.0387	0.0025	0.1095	0.02	0.01	0.008	0.0024	0.0011	0.0307	0.0152	0.0299	0.056	0.0216	0.1084	0.0015
2	rs74489254	70819674	1.04	0.0824519171540817	0.95	0.0943132253134139	3.95729688063103	0.988913421216458	0.0196	0.0183	0.018	0.0083	0.1382	0.0086	0.0151	0.0841	0.0013	0.0846	0.1421	0.0387	0.0025	0.1093	0.0202	0.0098	0.008	0.0024	0.0012	0.0308	0.0154	0.0299	0.056	0.0219	0.1088	0.0015
2	rs453567	70819770	1.04	0.0824519171540817	0.95	0.0943132253134139	3.92629242155958	0.993066674156902	0.0196	0.0183	0.018	0.0083	0.1382	0.0086	0.0151	0.084	0.0013	0.0845	0.1421	0.0387	0.0025	0.1093	0.0203	0.0098	0.008	0.0024	0.0012	0.0308	0.0154	0.0299	0.056	0.0219	0.1088	0.0015
2	rs6741056	70823702	1.05	0.0706003084525404	0.95	0.0943132253134139	0.543861923103317	0.337054780545541	0.0199	0.0184	0.0188	0.0066	0.1436	0.0085	0.0107	0.0802	0.0012	0.0835	0.1413	0.0386	0.0025	0.1086	0.0214	0.0082	0.0083	0.0024	0.0016	0.0323	0.017	0.0298	0.0564	0.0232	0.1099	0.0014
2	rs75974667	70825200	1.05	0.0706003084525404	0.95	0.0943132253134139	0.461740680437094	0.338409331429494	0.0199	0.0184	0.0191	0.0065	0.1439	0.0085	0.0105	0.08	0.0012	0.0835	0.1411	0.0386	0.0025	0.1085	0.0215	0.0081	0.0084	0.0024	0.0016	0.0324	0.0171	0.0298	0.0564	0.0233	0.1099	0.0014
2	rs2108483	70825480	1.05	0.0706003084525404	0.95	0.0943132253134139	0.448427500040699	0.323110535645805	0.0199	0.0184	0.0192	0.0065	0.144	0.0085	0.0104	0.08	0.0012	0.0835	0.1411	0.0386	0.0025	0.1085	0.0215	0.0081	0.0084	0.0024	0.0016	0.0325	0.0171	0.0298	0.0564	0.0233	0.1099	0.0014
2	rs112013417	70828725	1.05	0.0706003084525404	0.95	0.0943132253134139	0.399018334527113	0.312345494932485	0.0199	0.0184	0.0192	0.0065	0.1442	0.0085	0.0103	0.0798	0.0011	0.0836	0.1411	0.0385	0.0025	0.1085	0.0215	0.0081	0.0084	0.0024	0.0016	0.0323	0.0172	0.0298	0.0565	0.0233	0.11	0.0014
2	rs11677281	70829851	1.05	0.0706003084525404	0.95	0.0943132253134139	0.386200221381087	0.311022509625061	0.0199	0.0182	0.0192	0.0065	0.1444	0.0085	0.0102	0.0797	0.0011	0.0836	0.1411	0.0385	0.0025	0.1086	0.0215	0.008	0.0084	0.0024	0.0016	0.0322	0.0172	0.0298	0.0566	0.0234	0.11	0.0014
2	rs17005935	70835618	1.06	0.0601162778244188	0.94	0.110289943288055	0.0784947839625061	0.159236617507355	0.0197	0.0181	0.0211	0.0057	0.1536	0.0079	0.0063	0.0778	7e-04	0.0856	0.1372	0.0353	0.0021	0.108	0.022	0.0067	0.008	0.002	0.0014	0.0322	0.0182	0.0283	0.0593	0.0253	0.1109	0.0011
2	rs9309438	70842774	1.06	0.0601162778244188	0.94	0.110289943288055	0.0806113574766713	0.135115418735565	0.0196	0.0181	0.0214	0.0056	0.155	0.0077	0.0055	0.0776	7e-04	0.0863	0.1367	0.0348	0.002	0.1077	0.022	0.0064	0.0079	0.002	0.0013	0.0323	0.0183	0.028	0.0598	0.0258	0.1111	0.0011
2	rs13429949	70842775	1.06	0.0601162778244188	0.94	0.110289943288055	0.0806338297556452	0.135206467687963	0.0196	0.0181	0.0214	0.0056	0.155	0.0077	0.0055	0.0776	7e-04	0.0863	0.1367	0.0348	0.002	0.1077	0.022	0.0064	0.0079	0.002	0.0013	0.0323	0.0183	0.028	0.0598	0.0258	0.1111	0.0011
2	rs17697184	70844368	1.06	0.0601162778244188	0.94	0.110289943288055	0.0821713804003623	0.131582166510464	0.0196	0.0181	0.0214	0.0056	0.1552	0.0077	0.0054	0.0776	7e-04	0.0864	0.1367	0.0347	0.002	0.1077	0.0219	0.0064	0.0079	0.002	0.0013	0.0323	0.0184	0.028	0.0599	0.0257	0.111	0.0011
2	rs115822033	70853607	1.06	0.0601162778244188	0.94	0.110289943288055	0.0786273927335208	0.146575137116279	0.0194	0.0182	0.0211	0.0054	0.1573	0.0076	0.0044	0.0771	0.0011	0.0872	0.1374	0.0341	0.0018	0.1082	0.021	0.0059	0.0077	0.0019	0.0011	0.0324	0.0187	0.0277	0.0609	0.0253	0.1107	0.001
2	rs72828700	70854130	1.06	0.0601162778244188	0.94	0.110289943288055	0.0755921790267823	0.122945873456319	0.0194	0.0182	0.0211	0.0054	0.1574	0.0076	0.0044	0.077	0.0011	0.0872	0.1374	0.0341	0.0018	0.1082	0.021	0.0059	0.0077	0.0019	0.0011	0.0324	0.0187	0.0277	0.0609	0.0253	0.1107	0.001
2	rs2902451	70857059	1.06	0.0601162778244188	0.94	0.110289943288055	0.0743484133001554	0.122418878471943	0.0193	0.0183	0.0212	0.0054	0.1573	0.0076	0.0044	0.077	0.0011	0.0871	0.1374	0.0341	0.0018	0.1084	0.021	0.0059	0.0077	0.0019	0.0011	0.0325	0.0187	0.0277	0.0609	0.0254	0.1107	0.001
2	rs115462238	70857070	1.06	0.0601162778244188	0.94	0.110289943288055	0.0743697445458666	0.121805125156117	0.0193	0.0183	0.0212	0.0054	0.1573	0.0076	0.0044	0.077	0.0011	0.0871	0.1374	0.0341	0.0018	0.1084	0.021	0.0059	0.0077	0.0019	0.0011	0.0325	0.0187	0.0277	0.0609	0.0254	0.1107	0.001
2	rs7602314	70867086	1.05	0.0706003084525404	0.93	0.128223312274834	0.0754413610719139	0.107429017812286	0.0192	0.0183	0.0212	0.0053	0.1578	0.0074	0.0043	0.0767	0.0013	0.0881	0.1376	0.0341	0.0018	0.1082	0.0212	0.0057	0.0076	0.0018	9e-04	0.0325	0.0187	0.0277	0.0609	0.0255	0.1102	0.001
2	rs2863792	70871146	1.05	0.0706003084525404	0.93	0.128223312274834	0.0881750105051441	0.122594449126753	0.0191	0.0182	0.0212	0.0052	0.1583	0.0074	0.0042	0.0765	0.0014	0.0887	0.1374	0.0341	0.0017	0.1082	0.0214	0.0055	0.0076	0.0018	9e-04	0.0325	0.0187	0.0273	0.061	0.0255	0.1101	9e-04
2	rs114303797	70874253	1.05	0.0706003084525404	0.93	0.128223312274834	0.0920587545233605	0.117541461267201	0.0191	0.0182	0.0213	0.0052	0.1586	0.0073	0.0041	0.0764	0.0014	0.0889	0.1373	0.0341	0.0017	0.1082	0.0215	0.0054	0.0075	0.0017	9e-04	0.0326	0.0187	0.0271	0.0611	0.0255	0.1101	9e-04
2	rs6711824	70876155	1.05	0.0706003084525404	0.92	0.14824156235026	0.0944996485872124	0.107596088542821	0.0191	0.0182	0.0213	0.0052	0.1587	0.0073	0.0041	0.0763	0.0014	0.0891	0.1372	0.0341	0.0017	0.1082	0.0215	0.0054	0.0075	0.0017	8e-04	0.0326	0.0187	0.027	0.0612	0.0255	0.1101	9e-04
2	rs1048749	70884364	1.05	0.0706003084525404	0.93	0.128223312274834	0.217394193308704	0.0975097124464381	0.0192	0.018	0.0214	0.0049	0.1597	0.007	0.0037	0.0754	0.0017	0.0904	0.1363	0.0338	0.0016	0.1085	0.0223	0.0048	0.0074	0.0016	6e-04	0.0327	0.0189	0.027	0.0618	0.0257	0.1098	7e-04
2	rs78206243	70885537	1.05	0.0706003084525404	0.92	0.14824156235026	0.221459195601799	0.0944724422579487	0.0192	0.018	0.0214	0.0049	0.1597	0.007	0.0037	0.0752	0.0017	0.0904	0.1362	0.0338	0.0016	0.1085	0.0223	0.0048	0.0074	0.0015	6e-04	0.0327	0.0189	0.027	0.0618	0.0257	0.1098	7e-04
2	rs13001541	70887166	1.05	0.0706003084525404	0.92	0.14824156235026	0.23229310850238	0.0852855725396139	0.0192	0.018	0.0214	0.0049	0.1597	0.007	0.0037	0.0752	0.0017	0.0906	0.1362	0.0338	0.0016	0.1085	0.0223	0.0048	0.0074	0.0015	6e-04	0.0327	0.0189	0.027	0.0618	0.0257	0.1098	7e-04
2	rs2270043	70896357	1.06	0.0601162778244188	0.92	0.14824156235026	0.30477645552104	0.0987998293315967	0.0193	0.018	0.0215	0.0049	0.1597	0.007	0.0037	0.0748	0.0018	0.091	0.1358	0.0338	0.0016	0.1085	0.0227	0.0047	0.0075	0.0015	5e-04	0.0326	0.0193	0.0271	0.0618	0.0255	0.1097	7e-04
2	rs77028469	70897245	1.06	0.0601162778244188	0.92	0.14824156235026	0.338561778470029	0.0941549343395938	0.0193	0.018	0.0216	0.0047	0.1598	0.007	0.0037	0.0747	0.0019	0.0913	0.1357	0.0338	0.0016	0.1085	0.0229	0.0047	0.0075	0.0015	5e-04	0.0325	0.0193	0.0271	0.0618	0.0253	0.1096	7e-04
2	rs11894520	70901699	1.06	0.0601162778244188	0.92	0.14824156235026	0.415725710792996	0.0904559840929823	0.0194	0.0181	0.0217	0.0045	0.16	0.007	0.0037	0.0745	0.002	0.0919	0.1355	0.0336	0.0016	0.1085	0.0232	0.0046	0.0075	0.0014	4e-04	0.0324	0.0195	0.0272	0.062	0.0249	0.1092	6e-04
2	rs75121559	70913543	1.06	0.0601162778244188	0.92	0.14824156235026	0.515538318776683	0.104604167606527	0.0195	0.0183	0.0219	0.0042	0.1606	0.007	0.0037	0.074	0.0021	0.0924	0.135	0.0332	0.0015	0.109	0.0236	0.0045	0.0076	0.0014	4e-04	0.0323	0.0197	0.0273	0.0618	0.0244	0.1088	6e-04
2	rs3755374	70920909	1.06	0.0601162778244188	0.93	0.128223312274834	0.52292210690974	0.0930469842341008	0.0195	0.0183	0.0219	0.0041	0.1607	0.007	0.0037	0.074	0.0021	0.0925	0.1349	0.0332	0.0015	0.1091	0.0237	0.0045	0.0076	0.0014	4e-04	0.0323	0.0198	0.0274	0.0618	0.0243	0.1088	6e-04
2	rs4852700	70921539	1.06	0.0601162778244188	0.93	0.128223312274834	0.524017866693886	0.104108688783079	0.0195	0.0183	0.0219	0.0042	0.1607	0.007	0.0037	0.074	0.0021	0.0926	0.1349	0.0331	0.0015	0.1091	0.0237	0.0045	0.0075	0.0014	4e-04	0.0323	0.0198	0.0274	0.0617	0.0243	0.1088	6e-04
2	rs74647451	70936867	1.06	0.0601162778244188	0.92	0.14824156235026	0.644247422430337	0.0850569180940905	0.0195	0.0181	0.0219	0.0042	0.1607	0.0069	0.0037	0.0739	0.0022	0.0929	0.1349	0.0331	0.0015	0.1092	0.0237	0.0044	0.0075	0.0014	4e-04	0.0323	0.0199	0.0275	0.0616	0.0245	0.1087	6e-04
2	rs76998736	70938683	1.06	0.0601162778244188	0.92	0.14824156235026	0.652934953966352	0.081282539539209	0.0195	0.0181	0.0219	0.0041	0.1607	0.0069	0.0037	0.0739	0.0022	0.0929	0.1349	0.0331	0.0015	0.1092	0.0237	0.0044	0.0075	0.0014	4e-04	0.0323	0.0199	0.0275	0.0615	0.0245	0.1087	6e-04
2	rs62149816	70943059	1.05	0.0706003084525404	0.91	0.170469891558667	1.20289491196507	0.104026197581515	0.0193	0.0174	0.0217	0.0041	0.1606	0.0065	0.0035	0.0735	0.0025	0.0938	0.1349	0.033	0.0014	0.1097	0.0239	0.0042	0.0073	0.0013	3e-04	0.0324	0.0202	0.0278	0.0613	0.0251	0.1085	5e-04
2	rs7585539	70943806	1.05	0.0706003084525404	0.91	0.170469891558667	1.41449620255585	0.100828886621474	0.0193	0.0172	0.0217	0.0041	0.1605	0.0063	0.0034	0.0733	0.0026	0.0941	0.1349	0.0329	0.0013	0.1099	0.024	0.0042	0.0073	0.0013	3e-04	0.0324	0.0203	0.0279	0.0612	0.0254	0.1085	5e-04
2	rs3755368	70944349	1.05	0.0706003084525404	0.91	0.170469891558667	1.94632030660274	0.140248667790305	0.0194	0.0172	0.0217	0.0038	0.1602	0.006	0.0033	0.0733	0.0028	0.0944	0.1346	0.033	0.0014	0.1102	0.024	0.0041	0.0073	0.0013	3e-04	0.0324	0.0206	0.0278	0.0609	0.0258	0.1086	5e-04
2	rs17654282	70947134	1.06	0.0601162778244188	0.91	0.170469891558667	1.11585221766069	0.161949537948731	0.0193	0.0172	0.0219	0.0037	0.1622	0.0058	0.0032	0.0696	0.0024	0.095	0.135	0.0324	0.0013	0.1123	0.024	0.0041	0.0074	0.0012	3e-04	0.0324	0.0205	0.0278	0.0604	0.026	0.109	4e-04
2	rs17654593	70950710	1.06	0.0601162778244188	0.9	0.195029827813683	0.911218709099729	0.205558147020254	0.0193	0.0172	0.022	0.0037	0.1623	0.0057	0.0032	0.0697	0.0023	0.095	0.1351	0.0321	0.0013	0.1124	0.024	0.0041	0.0074	0.0012	3e-04	0.0324	0.0205	0.0278	0.0605	0.0261	0.109	4e-04
2	rs7584508	70952091	1.06	0.0601162778244188	0.9	0.195029827813683	0.729859563973309	0.199575892062304	0.0193	0.0173	0.022	0.0037	0.1623	0.0056	0.0032	0.0698	0.0021	0.095	0.1351	0.0318	0.0013	0.1127	0.024	0.0041	0.0074	0.0012	3e-04	0.0324	0.0205	0.0278	0.0607	0.0261	0.109	4e-04
2	rs76932399	70955191	1.06	0.0601162778244188	0.91	0.170469891558667	0.620037192225133	0.227659807517001	0.0193	0.0173	0.022	0.0037	0.1622	0.0056	0.0032	0.0698	0.002	0.095	0.1351	0.0318	0.0013	0.1127	0.024	0.0041	0.0074	0.0012	3e-04	0.0324	0.0205	0.0278	0.0608	0.0262	0.109	4e-04
2	rs118158230	70968721	1.06	0.0601162778244188	0.91	0.170469891558667	0.397383407859913	0.235225998707462	0.0193	0.0173	0.022	0.0037	0.1624	0.0055	0.0031	0.0698	0.0017	0.095	0.1351	0.0316	0.0013	0.1128	0.0241	0.0041	0.0075	0.0012	3e-04	0.0324	0.0204	0.0277	0.0609	0.0263	0.1091	4e-04
2	rs716418	70977946	1.06	0.0601162778244188	0.91	0.170469891558667	0.315581112182838	0.239426796864417	0.0192	0.0174	0.022	0.0037	0.1624	0.0055	0.0031	0.0699	0.0016	0.0949	0.1351	0.0316	0.0013	0.1129	0.0241	0.0041	0.0075	0.0012	3e-04	0.0324	0.0204	0.0277	0.0609	0.0264	0.1091	4e-04
2	rs12713716	71001323	1.06	0.0601162778244188	0.91	0.170469891558667	0.13630530185783	0.316203641319812	0.0191	0.0174	0.0221	0.0035	0.1629	0.0054	0.003	0.0701	5e-04	0.0947	0.1354	0.0313	0.0013	0.1128	0.0243	0.004	0.0074	0.0012	3e-04	0.0326	0.0205	0.0277	0.0613	0.0265	0.1093	4e-04
2	rs73937008	71012399	1.06	0.0601162778244188	0.91	0.170469891558667	0.134506090984888	0.283750872450552	0.0193	0.0174	0.022	0.0035	0.1629	0.0055	0.0032	0.0701	5e-04	0.0947	0.1348	0.0313	0.0014	0.1126	0.0248	0.004	0.0074	0.0013	3e-04	0.0321	0.0205	0.0278	0.0615	0.0266	0.1093	4e-04
2	rs7566476	71012734	1.06	0.0601162778244188	0.91	0.170469891558667	0.128953519053315	0.28691292025268	0.0193	0.0174	0.022	0.0035	0.1629	0.0055	0.0032	0.0701	5e-04	0.0948	0.1349	0.0313	0.0014	0.1126	0.0248	0.004	0.0074	0.0013	3e-04	0.0321	0.0205	0.0278	0.0615	0.0266	0.1093	4e-04
2	rs36076908	71018623	1.07	0.0508949488002241	0.9	0.195029827813683	0.147370357131715	0.341246656018996	0.0193	0.0174	0.022	0.0036	0.1626	0.0055	0.0032	0.0701	4e-04	0.0948	0.1349	0.0313	0.0013	0.1126	0.0249	0.004	0.0074	0.0012	3e-04	0.032	0.0207	0.0279	0.0614	0.0266	0.1092	3e-04
2	rs10192530	71021006	1.07	0.0508949488002241	0.9	0.195029827813683	0.180276515035366	0.425163593591042	0.0193	0.0174	0.022	0.0036	0.1625	0.0055	0.0032	0.0701	4e-04	0.0948	0.1351	0.0313	0.0013	0.1126	0.0248	0.004	0.0074	0.0012	3e-04	0.0319	0.0206	0.0279	0.0614	0.0266	0.1092	3e-04
2	rs116495042	71021959	1.07	0.0508949488002241	0.9	0.195029827813683	0.185459740318703	0.441002003949824	0.0193	0.0174	0.022	0.0035	0.1625	0.0054	0.0032	0.07	4e-04	0.0948	0.1351	0.0313	0.0013	0.1125	0.0248	0.004	0.0074	0.0012	3e-04	0.0319	0.0206	0.0279	0.0614	0.0266	0.1092	3e-04
2	rs116022325	71022128	1.07	0.0508949488002241	0.89	0.222038712392691	0.184602402190149	0.448845578814272	0.0193	0.0174	0.022	0.0035	0.1625	0.0054	0.0032	0.07	4e-04	0.0948	0.1351	0.0313	0.0013	0.1126	0.0248	0.004	0.0074	0.0012	3e-04	0.0319	0.0206	0.0279	0.0614	0.0266	0.1092	3e-04
2	rs13339803	71024061	1.07	0.0508949488002241	0.88	0.251609301083599	0.205135887177394	0.498434009009678	0.0193	0.0174	0.0219	0.0035	0.1625	0.0054	0.0032	0.0699	4e-04	0.0947	0.1353	0.0312	0.0013	0.1126	0.0248	0.004	0.0074	0.0012	3e-04	0.0319	0.0206	0.0279	0.0614	0.0266	0.1092	3e-04
2	rs77424755	71024801	1.07	0.0508949488002241	0.88	0.251609301083599	0.179140242449081	0.413257542272414	0.0193	0.0175	0.0218	0.0034	0.1619	0.0053	0.0032	0.0697	5e-04	0.0948	0.1357	0.031	0.0013	0.1129	0.0248	0.0039	0.0073	0.0013	3e-04	0.0319	0.0207	0.028	0.0618	0.0266	0.109	4e-04
2	rs117945857	71027972	1.06	0.0601162778244188	0.88	0.251609301083599	0.134722474403766	0.118320283111515	0.0198	0.0187	0.0197	0.003	0.1588	0.005	0.0032	0.0676	5e-04	0.0966	0.1406	0.0285	0.0013	0.1149	0.0234	0.0039	0.0075	0.0013	6e-04	0.0321	0.0211	0.0281	0.0645	0.0271	0.1063	5e-04
2	rs7586340	71028273	1.06	0.0601162778244188	0.88	0.251609301083599	0.0864489135065918	0.0974293009109307	0.0198	0.0188	0.0195	0.003	0.1585	0.0049	0.0032	0.0674	5e-04	0.0968	0.1411	0.0283	0.0013	0.115	0.0233	0.0039	0.0075	0.0013	6e-04	0.0321	0.0211	0.0282	0.0649	0.0271	0.1061	5e-04
2	rs7587185	71028947	1.06	0.0601162778244188	0.88	0.251609301083599	0.109451538660609	0.108265370041192	0.0195	0.0191	0.0194	0.0028	0.1591	0.0047	0.0033	0.0674	5e-04	0.0971	0.1411	0.0274	0.0012	0.1155	0.0233	0.0039	0.0074	0.0013	6e-04	0.0324	0.0208	0.0281	0.0658	0.0269	0.1054	5e-04
2	rs6712273	71029439	1.05	0.0706003084525404	0.88	0.251609301083599	0.0824446458680706	0.0705940384961114	0.0194	0.0192	0.0194	0.0028	0.1593	0.0046	0.0033	0.0673	5e-04	0.0973	0.1412	0.0271	0.0012	0.1157	0.0233	0.0039	0.0074	0.0013	6e-04	0.0325	0.0206	0.0281	0.0663	0.0269	0.1052	5e-04
