## Supplementary Tab. 3 for "Sparse haplotype-based fine-scale local ancestry inference at scale reveals recent selection on immune responses": 304206_file04 (part 18 of 161)

Chromosome	rs_number	hg19_GRCh37_Position	LDAS_26pop	-log10(p_LDAS_26pop)	LDAS_5continent	-log10(p_LDAS_5continent)	-log10(p_AAS_26pop)	-log10(p_AAS_5continent)	prob_ACB	prob_ASW	prob_BEB	prob_CDX	prob_CEU	prob_CHB	prob_CHS	prob_CLM	prob_ESN	prob_FIN	prob_GBR	prob_GIH	prob_GWD	prob_IBS	prob_ITU	prob_JPT	prob_KHV	prob_LWK	prob_MSL	prob_MXL	prob_PEL	prob_PJL	prob_PUR	prob_STU	prob_TSI	prob_YRI
2	rs2287100	71036082	1.05	0.0706003084525404	0.88	0.251609301083599	0.0547170913841881	0.06093606042113	0.0191	0.019	0.0192	0.0027	0.1599	0.0045	0.0033	0.0669	4e-04	0.098	0.1428	0.0269	0.0012	0.1157	0.0233	0.0038	0.0074	0.0013	6e-04	0.0339	0.0204	0.0281	0.0667	0.0244	0.1048	5e-04
2	rs2287101	71036482	1.05	0.0706003084525404	0.88	0.251609301083599	0.0515718882184043	0.0602078881705046	0.0191	0.019	0.0192	0.0027	0.16	0.0045	0.0033	0.0669	4e-04	0.0981	0.1429	0.0268	0.0012	0.1157	0.0232	0.0038	0.0074	0.0013	6e-04	0.034	0.0204	0.0281	0.0667	0.0242	0.1048	5e-04
2	rs17656058	71038565	1.05	0.0706003084525404	0.88	0.251609301083599	0.036474648234706	0.0387853668883745	0.019	0.019	0.0191	0.0027	0.1602	0.0045	0.0033	0.0668	4e-04	0.0982	0.1434	0.0268	0.0012	0.1157	0.0232	0.0038	0.0074	0.0013	6e-04	0.0344	0.0203	0.0281	0.0669	0.0235	0.1047	5e-04
2	rs722896	71043461	1.05	0.0706003084525404	0.88	0.251609301083599	0.0258617168497897	0.0213412895040986	0.019	0.019	0.0191	0.0027	0.1602	0.0045	0.0033	0.0669	4e-04	0.0983	0.1438	0.0267	0.0012	0.116	0.0232	0.0037	0.0074	0.0013	6e-04	0.0347	0.0202	0.0279	0.067	0.0231	0.1045	5e-04
2	rs2075221	71044211	1.05	0.0706003084525404	0.87	0.283849475516541	0.0250911463116695	0.0211358964270646	0.019	0.019	0.0191	0.0027	0.1601	0.0045	0.0033	0.0669	4e-04	0.0983	0.1439	0.0267	0.0012	0.1161	0.0233	0.0037	0.0074	0.0013	6e-04	0.0347	0.0202	0.0279	0.067	0.023	0.1044	5e-04
2	rs1861449	71045046	1.05	0.0706003084525404	0.87	0.283849475516541	0.0252847862572268	0.0201633807425613	0.019	0.0189	0.019	0.0027	0.1601	0.0045	0.0033	0.0669	4e-04	0.0983	0.1439	0.0267	0.0012	0.1161	0.0233	0.0037	0.0074	0.0013	6e-04	0.0347	0.0202	0.0279	0.067	0.023	0.1044	5e-04
2	rs73937021	71045375	1.05	0.0706003084525404	0.87	0.283849475516541	0.025500047759233	0.0208906907801202	0.0189	0.0189	0.019	0.0027	0.1601	0.0045	0.0033	0.0669	4e-04	0.0983	0.1439	0.0267	0.0012	0.1162	0.0233	0.0037	0.0074	0.0013	6e-04	0.0347	0.0202	0.0279	0.067	0.023	0.1044	5e-04
2	rs35483718	71046299	1.05	0.0706003084525404	0.87	0.283849475516541	0.0256442796868567	0.0214649851891866	0.0189	0.0189	0.0191	0.0027	0.1601	0.0044	0.0034	0.067	4e-04	0.0983	0.1439	0.0267	0.0012	0.1162	0.0232	0.0037	0.0074	0.0013	6e-04	0.0347	0.0202	0.0279	0.067	0.0231	0.1043	5e-04
2	rs10198090	71048767	1.05	0.0706003084525404	0.87	0.283849475516541	0.0303044527783692	0.0244924375674286	0.0188	0.0189	0.019	0.0027	0.1602	0.0044	0.0034	0.0669	4e-04	0.0982	0.1437	0.0268	0.0011	0.1166	0.0231	0.0037	0.0075	0.0014	6e-04	0.0348	0.0201	0.0279	0.0671	0.0231	0.1043	5e-04
2	rs2863806	71052173	1.05	0.0706003084525404	0.88	0.251609301083599	0.0310900188601114	0.0217549479529479	0.0187	0.0189	0.019	0.0027	0.1603	0.0044	0.0034	0.0668	4e-04	0.0982	0.1436	0.0268	0.0011	0.1168	0.0231	0.0037	0.0076	0.0014	6e-04	0.0348	0.0201	0.0278	0.0672	0.0231	0.1043	5e-04
2	rs17656571	71055344	1.05	0.0706003084525404	0.88	0.251609301083599	0.0301073741392359	0.0212179386400768	0.0186	0.0189	0.019	0.0027	0.1604	0.0044	0.0034	0.0668	4e-04	0.0982	0.1436	0.0268	0.0011	0.117	0.023	0.0036	0.0076	0.0014	6e-04	0.0349	0.02	0.0278	0.0672	0.0231	0.1042	5e-04
2	rs1544649	71056823	1.05	0.0706003084525404	0.88	0.251609301083599	0.0301420869437998	0.0229761335677571	0.0186	0.0189	0.019	0.0027	0.1604	0.0044	0.0034	0.0669	4e-04	0.0982	0.1435	0.0268	0.0011	0.117	0.023	0.0036	0.0076	0.0014	6e-04	0.0349	0.02	0.0278	0.0672	0.0231	0.1042	5e-04
2	rs13383830	71058306	1.05	0.0706003084525404	0.88	0.251609301083599	0.0308422745898309	0.0266009526377615	0.0186	0.0189	0.019	0.0027	0.1604	0.0044	0.0034	0.0668	4e-04	0.0982	0.1435	0.0268	0.0011	0.1171	0.023	0.0037	0.0076	0.0014	6e-04	0.0349	0.02	0.0278	0.0672	0.0231	0.1042	5e-04
2	rs741326	71058835	1.05	0.0706003084525404	0.87	0.283849475516541	0.0320345320658758	0.0261454331419271	0.0186	0.0189	0.019	0.0027	0.1604	0.0044	0.0034	0.0668	4e-04	0.0982	0.1435	0.0268	0.0011	0.1172	0.0231	0.0037	0.0076	0.0014	4e-04	0.0349	0.02	0.0278	0.0672	0.0231	0.1042	5e-04
2	rs17006436	71060111	1.05	0.0706003084525404	0.87	0.283849475516541	0.0308069962000854	0.0157785398569562	0.0186	0.0189	0.019	0.0027	0.1603	0.0044	0.0034	0.0666	4e-04	0.0978	0.1436	0.0269	0.0013	0.1175	0.0231	0.0037	0.0076	0.0014	4e-04	0.0349	0.0199	0.0278	0.0676	0.0231	0.1038	4e-04
2	rs17718987	71060936	1.05	0.0706003084525404	0.87	0.283849475516541	0.0272262999154207	0.0167520334009652	0.0186	0.0188	0.019	0.0027	0.1602	0.0044	0.0035	0.0665	4e-04	0.0974	0.1436	0.0269	0.0014	0.1178	0.0231	0.0037	0.0076	0.0014	4e-04	0.0348	0.0199	0.0278	0.0681	0.0231	0.1035	4e-04
2	rs72836219	71061001	1.05	0.0706003084525404	0.87	0.283849475516541	0.0302000042407814	0.0258287823433747	0.0186	0.0188	0.019	0.0027	0.1602	0.0044	0.0035	0.0665	4e-04	0.0974	0.1436	0.0269	0.0014	0.1177	0.0231	0.0037	0.0076	0.0014	4e-04	0.0348	0.0199	0.0278	0.0681	0.0231	0.1035	4e-04
2	rs10489990	71062648	1.03	0.0957762513390589	0.87	0.283849475516541	0.0331843653779512	0.0357911070977267	0.018	0.018	0.0181	0.0029	0.1631	0.0045	0.004	0.0636	5e-04	0.0903	0.1435	0.028	0.0013	0.1209	0.0242	0.0045	0.008	0.0015	5e-04	0.0337	0.0188	0.0286	0.074	0.0235	0.1005	3e-04
2	rs115495142	71062765	1.03	0.0957762513390589	0.87	0.283849475516541	0.0337073255775436	0.0278026392690001	0.0179	0.018	0.0181	0.0029	0.1625	0.0045	0.004	0.064	5e-04	0.0899	0.1435	0.0281	0.0013	0.1209	0.0242	0.0045	0.008	0.0016	5e-04	0.0337	0.0187	0.0286	0.074	0.0238	0.1007	3e-04
2	rs114251224	71063805	1.03	0.0957762513390589	0.87	0.283849475516541	0.0377190882698724	0.0419442590987126	0.0178	0.018	0.0182	0.0029	0.1609	0.0045	0.0041	0.065	5e-04	0.0889	0.1434	0.0285	0.0013	0.121	0.0242	0.0046	0.008	0.0018	5e-04	0.0337	0.0186	0.0286	0.0739	0.0249	0.1012	3e-04
2	rs7557453	71066277	1.03	0.0957762513390589	0.87	0.283849475516541	0.0368729238955089	0.0343866830986205	0.0178	0.018	0.0182	0.0029	0.1608	0.0045	0.0041	0.0651	5e-04	0.0888	0.1434	0.0285	0.0013	0.121	0.0242	0.0046	0.008	0.0019	5e-04	0.0337	0.0186	0.0286	0.0739	0.0249	0.1012	3e-04
2	rs34378641	71068801	1.03	0.0957762513390589	0.87	0.283849475516541	0.0382222504397307	0.032353566009896	0.0178	0.018	0.0182	0.0029	0.1606	0.0045	0.004	0.0651	6e-04	0.0886	0.1434	0.0285	0.0013	0.121	0.0242	0.0046	0.008	0.0019	5e-04	0.0337	0.0186	0.0286	0.0739	0.025	0.1015	3e-04
2	rs12995253	71080975	1.03	0.0957762513390589	0.87	0.283849475516541	0.0385923354501931	0.0280834937104366	0.0178	0.018	0.0182	0.0029	0.1607	0.0045	0.0041	0.0651	6e-04	0.0885	0.1433	0.0286	0.0013	0.1213	0.0243	0.0046	0.008	0.0019	5e-04	0.0336	0.0185	0.0285	0.0741	0.025	0.1015	3e-04
2	rs10167243	71090525	1.03	0.0957762513390589	0.87	0.283849475516541	0.046739942066198	0.0254243440375188	0.0178	0.018	0.0181	0.0029	0.161	0.0044	0.0041	0.0651	5e-04	0.0882	0.1431	0.0287	0.0013	0.1216	0.0242	0.0045	0.0081	0.0019	5e-04	0.0336	0.0185	0.0284	0.0741	0.025	0.1015	3e-04
2	rs34100755	71097013	1.03	0.0957762513390589	0.87	0.283849475516541	0.0606551731303889	0.0283185502207691	0.0177	0.0179	0.018	0.0029	0.1615	0.0044	0.0041	0.0652	5e-04	0.0879	0.143	0.0292	0.0013	0.1217	0.0241	0.0045	0.0082	0.0019	5e-04	0.0336	0.0184	0.0281	0.0741	0.025	0.1013	3e-04
2	rs12613134	71114280	1.02	0.110678017971113	0.87	0.283849475516541	0.0687737117499539	0.0330586696625765	0.0178	0.0179	0.0181	0.0027	0.162	0.0042	0.004	0.0663	5e-04	0.0861	0.142	0.0306	0.0014	0.1224	0.024	0.0046	0.0082	0.002	5e-04	0.0339	0.0179	0.0278	0.0756	0.0241	0.1006	3e-04
2	rs77540623	71119900	1.02	0.110678017971113	0.87	0.283849475516541	0.0702231278516762	0.038242683594239	0.0178	0.018	0.0181	0.0027	0.162	0.0041	0.004	0.0663	5e-04	0.0861	0.142	0.0306	0.0014	0.1223	0.0239	0.0046	0.0082	0.002	4e-04	0.0338	0.0179	0.0278	0.0759	0.0241	0.1005	3e-04
2	rs1861075	71122429	1.02	0.110678017971113	0.87	0.283849475516541	0.0695061637265376	0.0290768923996497	0.0178	0.018	0.0181	0.0028	0.162	0.0041	0.004	0.0664	5e-04	0.0861	0.142	0.0305	0.0014	0.1223	0.0239	0.0046	0.0082	0.002	4e-04	0.0338	0.0179	0.0277	0.0762	0.0241	0.1005	3e-04
2	rs1861076	71126725	1.02	0.110678017971113	0.88	0.251609301083599	0.069894777891312	0.0322033852047225	0.0178	0.0179	0.018	0.0028	0.162	0.0041	0.004	0.0666	5e-04	0.0861	0.1417	0.0305	0.0015	0.1223	0.0238	0.0046	0.0082	0.002	5e-04	0.0338	0.0179	0.0276	0.0767	0.024	0.1003	3e-04
2	rs3755340	71129663	1.02	0.110678017971113	0.88	0.251609301083599	0.0677848866254474	0.0234046407137424	0.0178	0.0179	0.018	0.0028	0.162	0.0041	0.004	0.0667	5e-04	0.0861	0.1416	0.0305	0.0015	0.1223	0.0238	0.0047	0.0082	0.002	5e-04	0.0338	0.0179	0.0275	0.0771	0.024	0.1	4e-04
2	rs6546652	71130658	1.02	0.110678017971113	0.88	0.251609301083599	0.0669846087752095	0.0221724280172916	0.0178	0.0178	0.018	0.0028	0.162	0.0041	0.004	0.0667	5e-04	0.0861	0.1415	0.0304	0.0015	0.1224	0.0238	0.0047	0.0082	0.002	5e-04	0.0338	0.0178	0.0275	0.0772	0.024	0.1	4e-04
2	rs114184828	71132246	1.02	0.110678017971113	0.88	0.251609301083599	0.0645820510867486	0.0236635615162287	0.0179	0.0178	0.018	0.0028	0.1621	0.0041	0.004	0.0666	5e-04	0.0862	0.1415	0.0304	0.0015	0.1225	0.0238	0.0047	0.0082	0.0021	5e-04	0.0337	0.0178	0.0275	0.0773	0.0239	0.0998	4e-04
2	rs3771395	71133014	1.02	0.110678017971113	0.88	0.251609301083599	0.0632486382279661	0.0249785181636325	0.0179	0.0178	0.018	0.0028	0.1621	0.0041	0.004	0.0665	5e-04	0.0863	0.1414	0.0304	0.0015	0.1226	0.0237	0.0047	0.0082	0.0021	5e-04	0.0337	0.0178	0.0275	0.0773	0.0239	0.0997	4e-04
2	rs55698340	71140312	1.02	0.110678017971113	0.88	0.251609301083599	0.0501115570959364	0.022636058365174	0.018	0.0179	0.018	0.0029	0.1623	0.0042	0.0039	0.066	5e-04	0.0863	0.141	0.0303	0.0016	0.123	0.0235	0.0048	0.0082	0.0021	6e-04	0.0336	0.0176	0.0277	0.078	0.0238	0.0991	4e-04
2	rs7556718	71145741	1.02	0.110678017971113	0.88	0.251609301083599	0.0462244947138217	0.0206063657619705	0.018	0.0179	0.018	0.003	0.1625	0.0042	0.0039	0.0658	5e-04	0.0863	0.1404	0.0302	0.0016	0.1232	0.0236	0.0049	0.0082	0.0022	7e-04	0.0336	0.0175	0.0277	0.0781	0.0238	0.099	5e-04
2	rs115598272	71154611	1.02	0.110678017971113	0.88	0.251609301083599	0.0505235545586865	0.0260095022447337	0.0181	0.0181	0.018	0.0031	0.1627	0.0043	0.0039	0.0656	6e-04	0.086	0.1393	0.0302	0.0017	0.1238	0.0236	0.0049	0.0082	0.0022	7e-04	0.0334	0.0173	0.0277	0.0786	0.024	0.0989	5e-04
2	rs34467783	71158175	1.02	0.110678017971113	0.88	0.251609301083599	0.0505566125689379	0.0227208493050022	0.0182	0.0181	0.018	0.0032	0.1626	0.0043	0.0039	0.0654	6e-04	0.0857	0.1392	0.0302	0.0017	0.124	0.0236	0.005	0.0083	0.0023	7e-04	0.0333	0.0173	0.0277	0.0788	0.024	0.0986	5e-04
2	rs2234500	71160222	1.02	0.110678017971113	0.88	0.251609301083599	0.0528558756883972	0.0180187477433924	0.0182	0.0181	0.0179	0.0032	0.1626	0.0044	0.0039	0.0653	6e-04	0.0857	0.139	0.0303	0.0017	0.1241	0.0236	0.005	0.0083	0.0023	8e-04	0.0332	0.0173	0.0277	0.0789	0.024	0.0986	6e-04
2	rs4852732	71163750	1.02	0.110678017971113	0.88	0.251609301083599	0.0490185856555487	0.015672154040168	0.0182	0.0182	0.0179	0.0033	0.1626	0.0045	0.004	0.0649	7e-04	0.0854	0.1383	0.0303	0.0018	0.1244	0.0237	0.0051	0.0084	0.0023	8e-04	0.0328	0.0173	0.0278	0.0793	0.024	0.0986	6e-04
2	rs35691004	71164595	1.01	0.127260826833158	0.88	0.251609301083599	0.0454970572117187	0.0117728401288292	0.0182	0.018	0.0177	0.0034	0.1622	0.0047	0.004	0.065	8e-04	0.0849	0.1376	0.0307	0.0019	0.1247	0.0237	0.0052	0.0084	0.0024	9e-04	0.0325	0.0173	0.028	0.0795	0.0241	0.0989	7e-04
2	rs34888497	71167152	1.01	0.127260826833158	0.88	0.251609301083599	0.0473699364025342	0.0210131208452679	0.0185	0.0177	0.0176	0.0035	0.162	0.005	0.0042	0.0648	0.001	0.0844	0.1359	0.0309	0.002	0.125	0.0238	0.0055	0.0085	0.0025	0.001	0.0315	0.0177	0.028	0.08	0.0242	0.099	9e-04
2	rs3771385	71168881	1.01	0.127260826833158	0.88	0.251609301083599	0.0456974791216927	0.0154253086006933	0.0186	0.0177	0.0176	0.0035	0.1619	0.005	0.0043	0.0649	0.001	0.0843	0.1358	0.031	0.0021	0.1251	0.0238	0.0056	0.0086	0.0025	0.001	0.0314	0.0177	0.028	0.08	0.0242	0.0989	9e-04
2	rs2215827	71170117	1.01	0.127260826833158	0.88	0.251609301083599	0.0432424852769157	0.0129353284743232	0.0186	0.0177	0.0176	0.0036	0.1617	0.0051	0.0043	0.0649	0.001	0.0842	0.1355	0.031	0.0021	0.1252	0.0239	0.0056	0.0085	0.0025	0.001	0.0313	0.0176	0.028	0.0801	0.0243	0.0988	9e-04
2	rs79133893	71170294	1.01	0.127260826833158	0.88	0.251609301083599	0.0429605876932158	0.0126792967297635	0.0186	0.0177	0.0176	0.0036	0.1617	0.0051	0.0043	0.0649	0.001	0.0842	0.1355	0.031	0.0021	0.1252	0.0239	0.0056	0.0086	0.0025	0.001	0.0313	0.0176	0.028	0.0801	0.0243	0.0988	9e-04
2	rs2239486	71173691	1.01	0.127260826833158	0.88	0.251609301083599	0.0338829165266921	0.0137188720866614	0.0188	0.0176	0.0176	0.0038	0.1616	0.0052	0.0045	0.0651	0.0011	0.0839	0.1345	0.0311	0.0023	0.1253	0.024	0.0058	0.0085	0.0026	0.0011	0.0311	0.0174	0.0281	0.0804	0.0245	0.0984	0.0011
2	rs11126312	71175645	1	0.145626599290586	0.88	0.251609301083599	0.027910966605757	0.0160281599278146	0.0189	0.0176	0.0177	0.0039	0.1613	0.0053	0.0047	0.0651	0.0011	0.0839	0.1339	0.031	0.0024	0.1251	0.0241	0.0059	0.0085	0.0026	0.0011	0.031	0.0174	0.0283	0.0805	0.0246	0.098	0.0012
2	rs62145078	71176202	1	0.145626599290586	0.88	0.251609301083599	0.0284074226794088	0.0196854503854044	0.0189	0.0176	0.0177	0.0039	0.1613	0.0053	0.0047	0.0651	0.0011	0.084	0.1338	0.031	0.0025	0.1251	0.0241	0.0059	0.0085	0.0027	0.0012	0.031	0.0173	0.0283	0.0806	0.0247	0.098	0.0011
2	rs1006049	71176660	1	0.145626599290586	0.88	0.251609301083599	0.0286412270967895	0.0344898318453624	0.0189	0.0176	0.0177	0.0039	0.1612	0.0053	0.0047	0.0651	0.0011	0.084	0.1337	0.0309	0.0025	0.125	0.0242	0.006	0.0085	0.0027	0.0012	0.0309	0.0173	0.0282	0.0807	0.0247	0.0979	0.0011
2	rs10167366	71180940	1	0.145626599290586	0.88	0.251609301083599	0.0336322671092737	0.0420006674665008	0.019	0.0175	0.0179	0.004	0.1602	0.0053	0.0047	0.0652	0.0012	0.0842	0.1331	0.0308	0.0029	0.1249	0.0242	0.0061	0.0085	0.0027	0.0013	0.0309	0.0172	0.0282	0.0812	0.0249	0.0973	0.0012
2	rs17006563	71183177	1	0.145626599290586	0.88	0.251609301083599	0.0298881800378152	0.0400466215622412	0.0191	0.0176	0.018	0.0041	0.1592	0.0054	0.0048	0.0654	0.0012	0.0844	0.1324	0.0308	0.0033	0.1249	0.0243	0.0062	0.0085	0.0027	0.0013	0.0309	0.0171	0.0283	0.0817	0.0251	0.0966	0.0013
2	rs114234874	71187104	1	0.145626599290586	0.88	0.251609301083599	0.0555229569875954	0.0943136355729378	0.0194	0.0178	0.0186	0.0048	0.154	0.0057	0.0053	0.0652	0.0016	0.0852	0.1294	0.0296	0.0051	0.1246	0.0253	0.0069	0.0087	0.0031	0.0017	0.0312	0.0168	0.0295	0.0842	0.0264	0.0931	0.0019
2	rs74554978	71190655	0.99	0.165875049708709	0.88	0.251609301083599	0.0600782503108457	0.0924162006216931	0.0194	0.0178	0.0186	0.0048	0.1536	0.0057	0.0053	0.0652	0.0017	0.0852	0.1292	0.0296	0.0052	0.1246	0.0254	0.007	0.0087	0.0031	0.0017	0.0312	0.0167	0.0296	0.0843	0.0264	0.0929	0.0019
2	rs7562899	71197802	0.99	0.165875049708709	0.88	0.251609301083599	0.111672184016429	0.107011778582381	0.0195	0.017	0.0188	0.005	0.152	0.0058	0.0055	0.0652	0.0018	0.0852	0.1284	0.0292	0.0057	0.1252	0.0258	0.0072	0.0088	0.0032	0.0018	0.0312	0.0166	0.0299	0.0849	0.0269	0.0921	0.002
2	rs116285490	71200673	0.99	0.165875049708709	0.88	0.251609301083599	0.126289633624584	0.122682269843163	0.0196	0.0172	0.0187	0.0051	0.1517	0.0059	0.0055	0.065	0.0018	0.0853	0.1277	0.0292	0.0058	0.1256	0.026	0.0072	0.0088	0.0033	0.0019	0.0312	0.0164	0.03	0.0852	0.027	0.0917	0.0021
2	rs17664519	71202549	0.98	0.188103243221556	0.88	0.251609301083599	0.225691447596493	0.172464271924578	0.02	0.018	0.0184	0.0054	0.1505	0.0061	0.0056	0.064	0.0021	0.0864	0.1242	0.0295	0.0062	0.1267	0.0268	0.0074	0.0087	0.0035	0.0021	0.0312	0.0153	0.0306	0.0863	0.0273	0.0903	0.0023
2	rs2058552	71203077	0.98	0.188103243221556	0.88	0.251609301083599	0.255939520660433	0.186565060719387	0.0199	0.0181	0.0185	0.0054	0.1506	0.0059	0.0055	0.0644	0.0023	0.0885	0.123	0.0299	0.0064	0.127	0.0268	0.0072	0.0084	0.0035	0.0022	0.031	0.0147	0.031	0.0868	0.0267	0.0887	0.0025
2	rs57527165	71206267	0.97	0.212405230483542	0.88	0.251609301083599	0.257506885505203	0.200411932867976	0.0198	0.0186	0.0186	0.0053	0.1513	0.0058	0.0053	0.0643	0.0024	0.09	0.1219	0.0298	0.0065	0.1272	0.0264	0.0069	0.0081	0.0036	0.0022	0.0307	0.0145	0.0312	0.0875	0.0261	0.0879	0.0026
2	rs10209944	71208844	0.97	0.212405230483542	0.88	0.251609301083599	0.260205933451401	0.182193574875921	0.0198	0.0188	0.0187	0.0052	0.1517	0.0057	0.0052	0.0644	0.0025	0.0902	0.1216	0.0298	0.0065	0.1272	0.0262	0.0068	0.008	0.0036	0.0023	0.0305	0.0145	0.0313	0.0878	0.0257	0.0882	0.0027
2	rs72832792	71211417	0.97	0.212405230483542	0.88	0.251609301083599	0.267661455097285	0.196243503868553	0.0198	0.0189	0.0187	0.005	0.1519	0.0057	0.0051	0.0641	0.0025	0.0902	0.1215	0.0299	0.0066	0.1272	0.0262	0.0067	0.0079	0.0036	0.0023	0.0305	0.0144	0.0314	0.0881	0.0255	0.0883	0.0027
2	rs3796098	71211815	0.97	0.212405230483542	0.88	0.251609301083599	0.270647997243917	0.197074828949194	0.0198	0.0189	0.0188	0.005	0.1519	0.0057	0.0051	0.0641	0.0025	0.0902	0.1215	0.0299	0.0066	0.1273	0.0262	0.0067	0.0079	0.0037	0.0023	0.0305	0.0144	0.0314	0.0881	0.0255	0.0883	0.0027
2	rs11673798	71212336	0.97	0.212405230483542	0.88	0.251609301083599	0.272957530675203	0.198011483840927	0.0198	0.0189	0.0188	0.005	0.1518	0.0057	0.0051	0.0641	0.0025	0.0902	0.1215	0.0299	0.0066	0.1273	0.0262	0.0066	0.0079	0.0037	0.0023	0.0305	0.0144	0.0314	0.0881	0.0255	0.0883	0.0027
2	rs116185049	71213577	0.97	0.212405230483542	0.88	0.251609301083599	0.275789506572396	0.188815300640284	0.0198	0.0189	0.0188	0.005	0.1518	0.0057	0.0051	0.0642	0.0025	0.0902	0.1215	0.0299	0.0066	0.1274	0.0262	0.0066	0.0079	0.0036	0.0023	0.0304	0.0144	0.0315	0.0881	0.0255	0.0883	0.0027
2	rs11676397	71228388	0.97	0.212405230483542	0.88	0.251609301083599	0.288465733624951	0.185239708348714	0.0197	0.0189	0.019	0.0049	0.1515	0.0056	0.005	0.0644	0.0025	0.0903	0.1212	0.0302	0.0066	0.128	0.0262	0.0065	0.0079	0.0033	0.0023	0.0301	0.0144	0.0318	0.0882	0.0255	0.0881	0.0027
2	rs76804749	71228854	0.97	0.212405230483542	0.88	0.251609301083599	0.311891219238896	0.185749077005445	0.0197	0.0189	0.019	0.0048	0.1516	0.0053	0.005	0.0645	0.0024	0.0903	0.1212	0.0302	0.0066	0.1281	0.0264	0.0065	0.0079	0.0034	0.0022	0.03	0.0144	0.0319	0.088	0.0255	0.0882	0.0025
2	rs66584237	71229195	0.97	0.212405230483542	0.88	0.251609301083599	0.313284707817664	0.183917591988687	0.0197	0.0189	0.019	0.0048	0.1516	0.0053	0.005	0.0645	0.0024	0.0903	0.1212	0.0303	0.0066	0.1281	0.0264	0.0065	0.0079	0.0034	0.0022	0.03	0.0144	0.0319	0.088	0.0255	0.0882	0.0025
2	rs7594909	71241442	0.97	0.212405230483542	0.88	0.251609301083599	0.362489646931311	0.203767785973492	0.0195	0.0191	0.0196	0.0046	0.1518	0.0052	0.0045	0.0638	0.0025	0.0899	0.1212	0.0311	0.0067	0.1281	0.0263	0.0058	0.0076	0.0037	0.0021	0.0305	0.0143	0.0317	0.0884	0.0255	0.0887	0.0025
2	rs6758435	71246439	0.97	0.212405230483542	0.88	0.251609301083599	0.384758258860891	0.217160279196102	0.0193	0.0192	0.0203	0.0044	0.1521	0.005	0.0043	0.0638	0.0025	0.0894	0.1219	0.0316	0.0067	0.1279	0.026	0.0056	0.0072	0.0037	0.0021	0.0304	0.0141	0.0317	0.0882	0.0259	0.0891	0.0025
2	rs35280662	71246505	0.97	0.212405230483542	0.88	0.251609301083599	0.37567112415186	0.220390224613023	0.0192	0.0192	0.0203	0.0044	0.1522	0.005	0.0043	0.0638	0.0025	0.0894	0.1219	0.0316	0.0067	0.128	0.026	0.0055	0.0072	0.0037	0.0021	0.0303	0.0141	0.0318	0.0882	0.0258	0.0892	0.0025
2	rs6749630	71256898	0.97	0.212405230483542	0.88	0.251609301083599	0.295521825926244	0.184527396608392	0.0188	0.019	0.0205	0.0042	0.153	0.0047	0.004	0.0634	0.0024	0.0898	0.1232	0.0322	0.0065	0.1282	0.0255	0.005	0.0068	0.0037	0.0019	0.0304	0.0139	0.032	0.0879	0.0255	0.09	0.0024
2	rs13402278	71267806	0.97	0.212405230483542	0.88	0.251609301083599	0.250649539237563	0.161949537948731	0.0186	0.0188	0.0205	0.0041	0.1543	0.0044	0.0037	0.0628	0.0022	0.0904	0.1251	0.0329	0.0063	0.1282	0.0251	0.0044	0.0064	0.0036	0.0017	0.0304	0.0137	0.0323	0.0874	0.0253	0.0905	0.0022
2	rs2418891	71274196	0.96	0.238871757466757	0.88	0.251609301083599	0.225357890755024	0.188507908465987	0.0187	0.0187	0.0203	0.0034	0.1568	0.0034	0.0021	0.0636	0.0015	0.093	0.1285	0.0343	0.0055	0.1292	0.0237	0.0031	0.0053	0.0033	0.0011	0.031	0.0131	0.0315	0.086	0.025	0.0918	0.0015
2	rs80316825	71274815	0.96	0.238871757466757	0.88	0.251609301083599	0.223652727182562	0.186462995942521	0.0187	0.0187	0.0203	0.0033	0.1569	0.0033	0.002	0.0636	0.0015	0.093	0.1289	0.0346	0.0054	0.1295	0.0234	0.003	0.0053	0.0033	0.0011	0.031	0.0131	0.0314	0.086	0.0248	0.0917	0.0015
2	rs7580273	71276698	0.96	0.238871757466757	0.88	0.251609301083599	0.216129981370991	0.210428719324643	0.0187	0.0186	0.0202	0.0033	0.157	0.0032	0.002	0.0637	0.0014	0.0932	0.1297	0.0353	0.0054	0.1299	0.0229	0.0028	0.0053	0.0033	0.0011	0.0311	0.0133	0.0312	0.0858	0.0245	0.0915	0.0014
2	rs6725116	71285678	0.96	0.238871757466757	0.88	0.251609301083599	0.2087912723633	0.216087116348396	0.0187	0.0186	0.0201	0.0033	0.157	0.0031	0.002	0.0636	0.0014	0.0933	0.1298	0.0354	0.0053	0.1303	0.0228	0.0028	0.0052	0.0033	0.0011	0.0311	0.0133	0.0311	0.0857	0.0244	0.0914	0.0014
2	rs80251789	71286406	0.96	0.238871757466757	0.89	0.222038712392691	0.208551765925686	0.215979896308117	0.0187	0.0186	0.0201	0.0033	0.157	0.0031	0.002	0.0636	0.0014	0.0933	0.1298	0.0354	0.0053	0.1303	0.0228	0.0028	0.0052	0.0033	0.0011	0.0311	0.0133	0.0311	0.0857	0.0244	0.0914	0.0014
2	rs13010446	71291087	0.96	0.238871757466757	0.89	0.222038712392691	0.204188307893986	0.217697515792572	0.0187	0.0186	0.0201	0.0033	0.1569	0.0031	0.0019	0.0636	0.0014	0.0934	0.13	0.0354	0.0053	0.1306	0.0228	0.0028	0.0052	0.0032	0.0011	0.0312	0.0133	0.031	0.0855	0.0244	0.0914	0.0014
2	rs74794601	71291297	0.96	0.238871757466757	0.9	0.195029827813683	0.203912398331067	0.21490866035715	0.0187	0.0186	0.0201	0.0033	0.157	0.0031	0.0019	0.0636	0.0014	0.0934	0.13	0.0354	0.0053	0.1307	0.0228	0.0028	0.0052	0.0032	0.0011	0.0312	0.0134	0.031	0.0855	0.0244	0.0914	0.0014
2	rs115891065	71294179	0.96	0.238871757466757	0.9	0.195029827813683	0.199565498950176	0.227987104214197	0.0187	0.0186	0.0201	0.0032	0.1569	0.003	0.0019	0.0636	0.0013	0.0934	0.1302	0.0354	0.0053	0.131	0.0228	0.0027	0.0051	0.0032	0.001	0.0312	0.0134	0.0309	0.0855	0.0243	0.0914	0.0014
2	rs41285971	71297598	0.96	0.238871757466757	0.9	0.195029827813683	0.194618833408018	0.227987104214197	0.0187	0.0186	0.0201	0.0032	0.1569	0.0029	0.0019	0.0637	0.0013	0.0933	0.1303	0.0354	0.0052	0.1313	0.0228	0.0027	0.005	0.0031	0.001	0.0312	0.0134	0.031	0.0855	0.0243	0.0915	0.0013
2	rs2287328	71297695	0.96	0.238871757466757	0.9	0.195029827813683	0.194964335465279	0.229407151379004	0.0187	0.0186	0.0201	0.0032	0.1569	0.0029	0.0019	0.0637	0.0013	0.0933	0.1303	0.0354	0.0052	0.1313	0.0228	0.0027	0.005	0.0031	0.001	0.0312	0.0134	0.031	0.0855	0.0243	0.0915	0.0013
2	rs75562744	71300210	0.96	0.238871757466757	0.9	0.195029827813683	0.189553831449503	0.218235188306108	0.0187	0.0185	0.0201	0.0031	0.1569	0.0028	0.0018	0.0637	0.0013	0.0934	0.1306	0.0354	0.0052	0.1315	0.0228	0.0026	0.005	0.0031	0.001	0.0311	0.0135	0.0309	0.0854	0.0242	0.0916	0.0013
2	rs2302796	71300814	0.96	0.238871757466757	0.91	0.170469891558667	0.187631863371356	0.216516171603596	0.0187	0.0185	0.0201	0.0031	0.1569	0.0028	0.0018	0.0636	0.0012	0.0934	0.1307	0.0354	0.0052	0.1316	0.0228	0.0026	0.005	0.0031	0.001	0.0311	0.0135	0.0309	0.0854	0.0242	0.0916	0.0013
2	rs6713	71305456	0.96	0.238871757466757	0.91	0.170469891558667	0.183524665499073	0.220822063965596	0.0187	0.0185	0.0201	0.0031	0.1568	0.0028	0.0018	0.0635	0.0012	0.0935	0.1311	0.0354	0.0051	0.132	0.0228	0.0026	0.005	0.003	0.001	0.0311	0.0136	0.0309	0.0854	0.0242	0.0915	0.0012
2	rs4852246	71311643	0.96	0.238871757466757	0.91	0.170469891558667	0.182376616782008	0.218558000785268	0.0188	0.0185	0.0201	0.0031	0.1568	0.0028	0.0018	0.0635	0.0012	0.0935	0.131	0.0354	0.0051	0.132	0.0228	0.0026	0.0052	0.003	0.001	0.0311	0.0137	0.0309	0.0854	0.024	0.0915	0.0012
2	rs72836198	71313440	0.96	0.238871757466757	0.91	0.170469891558667	0.176843824578707	0.215551191397462	0.0188	0.0185	0.0201	0.0031	0.1568	0.0028	0.0018	0.0635	0.0011	0.0936	0.1311	0.0354	0.005	0.132	0.0228	0.0026	0.0052	0.0029	9e-04	0.0311	0.0137	0.0309	0.0853	0.024	0.0915	0.0012
2	rs72622611	71330011	0.96	0.238871757466757	0.91	0.170469891558667	0.152713088216789	0.193033348384492	0.0186	0.0184	0.0201	0.0032	0.1567	0.0028	0.0019	0.0638	0.001	0.094	0.1315	0.0356	0.0048	0.1321	0.0226	0.0026	0.0052	0.0027	9e-04	0.0313	0.0138	0.0309	0.0851	0.024	0.0914	0.001
2	rs1833350	71330823	0.96	0.238871757466757	0.91	0.170469891558667	0.152380023021648	0.198741025907447	0.0186	0.0183	0.0201	0.0032	0.1566	0.0029	0.0019	0.0639	0.001	0.0941	0.1315	0.0357	0.0047	0.1321	0.0226	0.0026	0.0052	0.0027	9e-04	0.0314	0.0138	0.0309	0.0851	0.024	0.0914	9e-04
2	rs6546673	71331054	0.96	0.238871757466757	0.91	0.170469891558667	0.149566328398968	0.208094585573697	0.0186	0.0183	0.0201	0.0032	0.1566	0.0029	0.0019	0.0639	0.001	0.0941	0.1315	0.0357	0.0047	0.1322	0.0226	0.0026	0.0052	0.0026	9e-04	0.0314	0.0138	0.0309	0.0851	0.024	0.0914	9e-04
2	rs61480691	71331203	0.96	0.238871757466757	0.91	0.170469891558667	0.149467588900071	0.206825072014363	0.0186	0.0183	0.0201	0.0032	0.1565	0.0029	0.0019	0.0639	0.001	0.0941	0.1315	0.0357	0.0047	0.1322	0.0226	0.0026	0.0052	0.0026	8e-04	0.0313	0.0138	0.0309	0.0851	0.024	0.0914	9e-04
2	rs78020717	71335603	0.95	0.267590046340022	0.91	0.170469891558667	0.137711148639598	0.215872693787667	0.0191	0.0182	0.02	0.0031	0.156	0.003	0.0019	0.0645	8e-04	0.0942	0.1312	0.0359	0.0045	0.1325	0.0224	0.0026	0.0053	0.0023	7e-04	0.0314	0.0138	0.0308	0.0848	0.0239	0.092	8e-04
2	rs35833222	71348416	0.95	0.267590046340022	0.91	0.170469891558667	0.141853062051945	0.250706823069228	0.0192	0.0182	0.02	0.0031	0.1559	0.003	0.002	0.0647	8e-04	0.0943	0.1312	0.036	0.0045	0.1326	0.0223	0.0026	0.0053	0.0023	7e-04	0.0315	0.0138	0.0308	0.0848	0.0238	0.0921	8e-04
2	rs6748672	71351403	0.95	0.267590046340022	0.91	0.170469891558667	0.138842063231825	0.245772440896735	0.0192	0.0182	0.02	0.0031	0.1559	0.003	0.002	0.0647	8e-04	0.0942	0.1312	0.0361	0.0045	0.1325	0.0223	0.0026	0.0053	0.0022	8e-04	0.0315	0.0138	0.0307	0.0849	0.0238	0.0921	8e-04
2	rs76236486	71355511	0.95	0.267590046340022	0.91	0.170469891558667	0.142236149132915	0.224938286978408	0.0193	0.0182	0.0197	0.0031	0.1559	0.0031	0.002	0.0648	8e-04	0.0942	0.1311	0.0361	0.0045	0.1325	0.0223	0.0026	0.0053	0.0022	8e-04	0.0315	0.0138	0.0307	0.085	0.0239	0.0922	8e-04
2	rs1813348	71357634	0.95	0.267590046340022	0.91	0.170469891558667	0.151947681195903	0.261693574608818	0.0193	0.0182	0.0195	0.0031	0.1559	0.0031	0.0019	0.0649	7e-04	0.0942	0.1311	0.0362	0.0045	0.1325	0.0223	0.0025	0.0052	0.0022	8e-04	0.0315	0.0138	0.0308	0.085	0.024	0.0922	8e-04
2	rs13010513	71360282	0.95	0.267590046340022	0.91	0.170469891558667	0.159806863557942	0.273173119035646	0.0194	0.0182	0.0196	0.0031	0.1559	0.0031	0.0019	0.0651	7e-04	0.0942	0.1304	0.0364	0.0044	0.1325	0.0222	0.0025	0.0053	0.0022	8e-04	0.0317	0.0139	0.0307	0.085	0.024	0.0923	8e-04
2	rs1813160	71360625	0.95	0.267590046340022	0.91	0.170469891558667	0.169277403147579	0.274560897683556	0.0194	0.0182	0.0196	0.0031	0.1558	0.0031	0.0019	0.065	7e-04	0.0942	0.1303	0.0364	0.0045	0.1325	0.0222	0.0025	0.0053	0.0022	8e-04	0.0317	0.0139	0.0307	0.0851	0.024	0.0922	9e-04
2	rs3732240	71366957	0.95	0.267590046340022	0.91	0.170469891558667	0.168817507765019	0.268447995414765	0.0194	0.0182	0.0195	0.0031	0.1558	0.0031	0.0019	0.0651	7e-04	0.0943	0.1303	0.0364	0.0045	0.1325	0.0222	0.0026	0.0053	0.0022	8e-04	0.0317	0.0139	0.0307	0.0851	0.024	0.0922	9e-04
2	rs114938707	71369207	0.95	0.267590046340022	0.9	0.195029827813683	0.168323051086548	0.267069877555314	0.0194	0.0182	0.0195	0.0031	0.1558	0.0031	0.0019	0.0651	7e-04	0.0943	0.1303	0.0364	0.0045	0.1325	0.0222	0.0026	0.0053	0.0022	8e-04	0.0317	0.0139	0.0307	0.0851	0.024	0.0923	9e-04
2	rs6574	71376999	0.95	0.267590046340022	0.9	0.195029827813683	0.157353324909769	0.216301608967598	0.0194	0.0182	0.0194	0.0031	0.1559	0.0031	0.002	0.0652	7e-04	0.0944	0.1304	0.0364	0.0045	0.1324	0.0221	0.0026	0.0054	0.0022	8e-04	0.0315	0.0139	0.0304	0.085	0.0239	0.0924	8e-04
2	rs72905565	71380469	0.95	0.267590046340022	0.9	0.195029827813683	0.12922477784333	0.208836326861065	0.0196	0.0181	0.0186	0.0031	0.1549	0.0033	0.0023	0.0656	8e-04	0.0965	0.1293	0.0368	0.0043	0.1332	0.0217	0.0026	0.0053	0.0021	7e-04	0.0311	0.0142	0.0314	0.0836	0.0244	0.0918	7e-04
2	rs357734	71381201	0.95	0.267590046340022	0.9	0.195029827813683	0.128592377236108	0.185749077005445	0.0196	0.0182	0.0186	0.0031	0.1546	0.0034	0.0023	0.0656	8e-04	0.0969	0.1291	0.0369	0.0043	0.1334	0.0217	0.0026	0.0053	0.0021	6e-04	0.031	0.0142	0.0316	0.0834	0.0245	0.0917	7e-04
2	rs357728	71381984	0.95	0.267590046340022	0.9	0.195029827813683	0.124955547256599	0.175653502228685	0.0197	0.0181	0.0186	0.0031	0.1544	0.0034	0.0024	0.0657	8e-04	0.0971	0.1291	0.037	0.0042	0.1335	0.0218	0.0026	0.0053	0.0021	6e-04	0.031	0.0142	0.0318	0.0831	0.0245	0.0914	6e-04
2	rs11685800	71382458	0.95	0.267590046340022	0.9	0.195029827813683	0.127034512366602	0.196970848547838	0.0196	0.0181	0.0185	0.0031	0.1544	0.0034	0.0024	0.0658	8e-04	0.0972	0.129	0.0371	0.0042	0.1335	0.0218	0.0026	0.0053	0.002	6e-04	0.031	0.0142	0.0318	0.083	0.0246	0.0913	6e-04
2	rs12998159	71383514	0.95	0.267590046340022	0.9	0.195029827813683	0.123953276184662	0.185036094880622	0.0196	0.0181	0.0185	0.0031	0.1544	0.0034	0.0024	0.0658	8e-04	0.0975	0.1288	0.0372	0.0042	0.1336	0.0218	0.0026	0.0053	0.002	6e-04	0.0311	0.0143	0.0319	0.0826	0.0247	0.0912	6e-04
2	rs13430051	71396308	0.95	0.267590046340022	0.9	0.195029827813683	0.124748796014421	0.222335677756069	0.0193	0.0181	0.0181	0.003	0.1547	0.0034	0.0024	0.0664	8e-04	0.099	0.1274	0.0376	0.004	0.134	0.022	0.0026	0.0054	0.0018	7e-04	0.0313	0.0144	0.0322	0.0803	0.0255	0.0909	7e-04
2	rs417263	71403284	0.95	0.267590046340022	0.9	0.195029827813683	0.128051814033303	0.241536117976837	0.0192	0.0181	0.0179	0.003	0.1546	0.0034	0.0024	0.0667	8e-04	0.0995	0.1269	0.0378	0.004	0.1342	0.022	0.0027	0.0054	0.0017	7e-04	0.0314	0.0145	0.0323	0.0794	0.0258	0.0909	7e-04
2	rs357780	71415479	0.95	0.267590046340022	0.9	0.195029827813683	0.129013768972527	0.227550742548961	0.0192	0.0182	0.0179	0.003	0.1544	0.0034	0.0024	0.0667	8e-04	0.0996	0.127	0.0378	0.004	0.1342	0.022	0.0027	0.0054	0.0017	7e-04	0.0315	0.0145	0.0323	0.0794	0.0258	0.091	7e-04
2	rs13024389	71426016	0.95	0.267590046340022	0.9	0.195029827813683	0.135652203145979	0.252621592306637	0.0192	0.0182	0.0179	0.003	0.1544	0.0034	0.0024	0.0667	8e-04	0.0997	0.127	0.0378	0.004	0.1341	0.022	0.0027	0.0054	0.0017	7e-04	0.0315	0.0145	0.0323	0.0794	0.0258	0.091	7e-04
2	rs357764	71427348	0.95	0.267590046340022	0.9	0.195029827813683	0.134444305595646	0.248123604624447	0.0192	0.0182	0.0178	0.003	0.1544	0.0034	0.0024	0.0667	8e-04	0.0996	0.127	0.0377	0.004	0.1342	0.022	0.0027	0.0054	0.0017	7e-04	0.0315	0.0145	0.0323	0.0794	0.0258	0.091	7e-04
2	rs13001756	71429687	0.95	0.267590046340022	0.9	0.195029827813683	0.133919819563139	0.244208959014143	0.0192	0.0182	0.0177	0.003	0.1544	0.0034	0.0024	0.0667	8e-04	0.0996	0.127	0.0377	0.004	0.1342	0.022	0.0027	0.0054	0.0018	7e-04	0.0315	0.0145	0.0323	0.0794	0.0258	0.091	7e-04
2	rs56871884	71429725	0.95	0.267590046340022	0.9	0.195029827813683	0.133919819563139	0.244208959014143	0.0192	0.0182	0.0177	0.003	0.1544	0.0034	0.0024	0.0667	8e-04	0.0996	0.127	0.0377	0.004	0.1342	0.022	0.0027	0.0054	0.0018	7e-04	0.0315	0.0145	0.0323	0.0794	0.0258	0.091	7e-04
2	rs76609413	71434492	0.95	0.267590046340022	0.9	0.195029827813683	0.133765793844136	0.251156942551563	0.0192	0.0182	0.0177	0.0029	0.1545	0.0034	0.0024	0.0667	8e-04	0.0996	0.1267	0.0378	0.004	0.1339	0.022	0.0027	0.0054	0.0017	8e-04	0.0315	0.0146	0.0324	0.0793	0.0259	0.0911	7e-04
2	rs6716492	71438489	0.95	0.267590046340022	0.9	0.195029827813683	0.138433037655963	0.251832600313911	0.0191	0.0182	0.0177	0.0029	0.1546	0.0034	0.0024	0.0667	8e-04	0.0997	0.1265	0.0379	0.004	0.1338	0.022	0.0027	0.0054	0.0017	8e-04	0.0316	0.0146	0.0324	0.0792	0.026	0.0911	7e-04
2	rs115883483	71451634	0.95	0.267590046340022	0.9	0.195029827813683	0.141598013520658	0.257485285814988	0.0191	0.0182	0.0177	0.0029	0.1546	0.0034	0.0024	0.0669	8e-04	0.0999	0.1268	0.0377	0.004	0.1337	0.0219	0.0027	0.0054	0.0017	7e-04	0.0316	0.0145	0.0324	0.0791	0.0259	0.0913	6e-04
2	rs11680206	71461374	0.95	0.267590046340022	0.9	0.195029827813683	0.143903326688307	0.247339093394564	0.0191	0.0182	0.0177	0.0029	0.1545	0.0034	0.0023	0.067	8e-04	0.1	0.1269	0.0377	0.004	0.1337	0.0219	0.0027	0.0054	0.0017	7e-04	0.0316	0.0145	0.0323	0.0791	0.0259	0.0914	6e-04
2	rs79038592	71463051	0.95	0.267590046340022	0.89	0.222038712392691	0.147044253811047	0.250032123118875	0.0191	0.0182	0.0177	0.0029	0.1545	0.0034	0.0023	0.067	8e-04	0.0999	0.1269	0.0377	0.004	0.1337	0.0219	0.0027	0.0054	0.0017	7e-04	0.0316	0.0145	0.0324	0.0791	0.0259	0.0914	6e-04
2	rs114446468	71471088	0.95	0.267590046340022	0.89	0.222038712392691	0.145808976661308	0.253524251043668	0.0191	0.0182	0.0177	0.0029	0.1545	0.0034	0.0023	0.067	8e-04	0.0999	0.1269	0.0377	0.004	0.1337	0.0219	0.0027	0.0054	0.0017	7e-04	0.0316	0.0145	0.0324	0.0791	0.0259	0.0914	6e-04
2	rs2670724	71489447	0.95	0.267590046340022	0.88	0.251609301083599	0.14535543695133	0.255219469931799	0.0191	0.0182	0.0177	0.0029	0.1546	0.0034	0.0023	0.067	8e-04	0.0999	0.1269	0.0377	0.004	0.1337	0.0219	0.0027	0.0054	0.0017	7e-04	0.0316	0.0145	0.0324	0.079	0.0259	0.0914	6e-04
2	rs78140396	71490508	0.95	0.267590046340022	0.88	0.251609301083599	0.142300056985095	0.259302461967339	0.0191	0.0182	0.0177	0.0029	0.1545	0.0034	0.0023	0.067	8e-04	0.1	0.1268	0.0377	0.004	0.1337	0.0219	0.0027	0.0054	0.0017	8e-04	0.0316	0.0145	0.0324	0.079	0.0259	0.0915	6e-04
2	rs6760340	71505482	0.95	0.267590046340022	0.88	0.251609301083599	0.144354163398015	0.266266994424014	0.0191	0.0182	0.0177	0.003	0.1544	0.0034	0.0024	0.067	8e-04	0.1001	0.1265	0.0377	0.004	0.1338	0.0219	0.0028	0.0054	0.0017	8e-04	0.0315	0.0145	0.0325	0.0788	0.026	0.0915	6e-04
2	rs2609507	71512087	0.95	0.267590046340022	0.89	0.222038712392691	0.139883607926	0.287969307323229	0.0191	0.0182	0.0178	0.003	0.1543	0.0034	0.0024	0.0671	8e-04	0.1001	0.1263	0.0377	0.004	0.1338	0.022	0.0028	0.0054	0.0017	8e-04	0.0314	0.0145	0.0326	0.0787	0.026	0.0915	7e-04
2	rs2670721	71512890	0.95	0.267590046340022	0.89	0.222038712392691	0.139409600552115	0.278620938602695	0.0191	0.0182	0.0178	0.003	0.1544	0.0034	0.0024	0.0671	8e-04	0.1001	0.1263	0.0377	0.004	0.1339	0.022	0.0028	0.0054	0.0016	8e-04	0.0314	0.0145	0.0326	0.0787	0.026	0.0915	7e-04
2	rs78211660	71518208	0.95	0.267590046340022	0.89	0.222038712392691	0.139757111759992	0.274792405041777	0.0191	0.0182	0.0178	0.003	0.1545	0.0034	0.0024	0.067	8e-04	0.1001	0.1261	0.0377	0.004	0.1339	0.022	0.0028	0.0054	0.0016	8e-04	0.0314	0.0145	0.0326	0.0787	0.026	0.0916	7e-04
2	rs60678066	71531762	0.95	0.267590046340022	0.88	0.251609301083599	0.14593871393897	0.294805328227394	0.0191	0.0182	0.0179	0.003	0.1546	0.0035	0.0024	0.0669	8e-04	0.1002	0.1259	0.0377	0.0039	0.134	0.022	0.0029	0.0053	0.0015	7e-04	0.0313	0.0145	0.0327	0.0787	0.0261	0.0916	6e-04
2	rs17743264	71534811	0.95	0.267590046340022	0.88	0.251609301083599	0.146360834385726	0.29812279422906	0.0191	0.0182	0.0179	0.003	0.1546	0.0035	0.0024	0.0669	8e-04	0.1002	0.1259	0.0377	0.0039	0.134	0.022	0.0029	0.0053	0.0015	7e-04	0.0313	0.0145	0.0327	0.0787	0.0261	0.0916	6e-04
2	rs2287326	71559107	0.95	0.267590046340022	0.88	0.251609301083599	0.141311411738789	0.293741383962787	0.0191	0.0177	0.018	0.003	0.1544	0.0035	0.0024	0.0677	8e-04	0.1006	0.1265	0.0373	0.0039	0.1333	0.0222	0.0028	0.0053	0.0016	7e-04	0.0312	0.0145	0.0327	0.0788	0.0262	0.0914	6e-04
2	rs77816055	71565414	0.95	0.267590046340022	0.88	0.251609301083599	0.137617156063671	0.306225787468141	0.0191	0.0177	0.018	0.003	0.1545	0.0035	0.0024	0.0677	8e-04	0.1006	0.1265	0.0373	0.0039	0.1333	0.0222	0.0029	0.0053	0.0016	7e-04	0.0312	0.0145	0.0327	0.0786	0.0262	0.0914	6e-04
2	rs2670726	71568282	0.95	0.267590046340022	0.88	0.251609301083599	0.136991522727648	0.303477778828455	0.0191	0.0177	0.018	0.003	0.1545	0.0035	0.0024	0.0677	8e-04	0.1006	0.1265	0.0373	0.0039	0.1333	0.0222	0.0029	0.0053	0.0016	7e-04	0.0312	0.0145	0.0327	0.0786	0.0262	0.0914	6e-04
2	rs2160779	71573736	0.95	0.267590046340022	0.87	0.283849475516541	0.132200827456727	0.305149596986818	0.0191	0.0177	0.018	0.003	0.1545	0.0035	0.0024	0.0677	8e-04	0.1007	0.1265	0.0373	0.0039	0.1334	0.0222	0.0029	0.0053	0.0016	7e-04	0.0312	0.0145	0.0327	0.0785	0.0262	0.0914	6e-04
2	rs2670729	71578701	0.95	0.267590046340022	0.87	0.283849475516541	0.132139682405314	0.308021951719163	0.0191	0.0177	0.018	0.003	0.1545	0.0035	0.0024	0.0677	8e-04	0.1007	0.1265	0.0373	0.0039	0.1334	0.0222	0.0029	0.0053	0.0016	7e-04	0.0312	0.0145	0.0327	0.0785	0.0262	0.0914	6e-04
2	rs2670757	71589862	0.95	0.267590046340022	0.87	0.283849475516541	0.123894471915493	0.293623239777972	0.0191	0.0177	0.0181	0.003	0.1545	0.0034	0.0025	0.0676	8e-04	0.1007	0.1266	0.0373	0.0038	0.1334	0.0222	0.0029	0.0053	0.0016	6e-04	0.0312	0.0145	0.0327	0.0783	0.0262	0.0914	6e-04
2	rs72839794	71590079	0.95	0.267590046340022	0.88	0.251609301083599	0.122109094888131	0.29138123765663	0.0191	0.0177	0.0181	0.003	0.1546	0.0034	0.0025	0.0677	8e-04	0.1007	0.1267	0.0373	0.0038	0.1334	0.0222	0.0029	0.0053	0.0016	6e-04	0.0312	0.0145	0.0327	0.0783	0.0262	0.0914	6e-04
2	rs2670719	71609613	0.96	0.238871757466757	0.88	0.251609301083599	0.119015460097216	0.275139778890467	0.0191	0.0177	0.0181	0.003	0.1546	0.0034	0.0025	0.0677	8e-04	0.1007	0.1267	0.0373	0.0038	0.1334	0.0222	0.0029	0.0052	0.0016	6e-04	0.0312	0.0145	0.0327	0.0783	0.0262	0.0914	6e-04
2	rs7580557	71612681	0.96	0.238871757466757	0.88	0.251609301083599	0.119302531683859	0.27757517708585	0.0191	0.0177	0.0181	0.003	0.1546	0.0034	0.0025	0.0677	8e-04	0.1007	0.1267	0.0373	0.0038	0.1334	0.0222	0.0029	0.0052	0.0016	6e-04	0.0312	0.0145	0.0327	0.0783	0.0262	0.0914	6e-04
2	rs114399712	71612909	0.96	0.238871757466757	0.88	0.251609301083599	0.119302531683859	0.277691313097827	0.0191	0.0177	0.0181	0.003	0.1546	0.0034	0.0025	0.0677	8e-04	0.1007	0.1267	0.0373	0.0038	0.1334	0.0222	0.0029	0.0052	0.0016	6e-04	0.0312	0.0145	0.0327	0.0783	0.0262	0.0914	6e-04
2	rs12713748	71620563	0.96	0.238871757466757	0.88	0.251609301083599	0.112917787294407	0.267069877555314	0.0191	0.0177	0.0181	0.003	0.1546	0.0034	0.0025	0.0676	8e-04	0.1007	0.1267	0.0373	0.0038	0.1334	0.0222	0.0029	0.0052	0.0016	6e-04	0.0312	0.0145	0.0327	0.0782	0.0262	0.0914	7e-04
2	rs116300656	71621663	0.95	0.267590046340022	0.88	0.251609301083599	0.112086438962791	0.269483027978752	0.0191	0.0177	0.0181	0.003	0.1546	0.0034	0.0025	0.0676	8e-04	0.1007	0.1267	0.0373	0.0038	0.1334	0.0222	0.0029	0.0052	0.0016	6e-04	0.0312	0.0145	0.0327	0.0782	0.0261	0.0914	7e-04
2	rs72840915	71626055	0.95	0.267590046340022	0.88	0.251609301083599	0.11350198423146	0.27121082374264	0.0191	0.0177	0.0181	0.003	0.1546	0.0034	0.0025	0.0677	8e-04	0.1006	0.1267	0.0373	0.0038	0.1335	0.0222	0.0029	0.0052	0.0016	6e-04	0.0313	0.0145	0.0327	0.0782	0.0262	0.0914	7e-04
2	rs3771371	71627539	0.95	0.267590046340022	0.88	0.251609301083599	0.113167930130913	0.273173119035646	0.0191	0.0177	0.0181	0.003	0.1546	0.0034	0.0025	0.0677	8e-04	0.1006	0.1267	0.0373	0.0038	0.1335	0.0222	0.0029	0.0052	0.0016	6e-04	0.0313	0.0145	0.0327	0.0781	0.0262	0.0913	7e-04
2	rs3732235	71631109	0.95	0.267590046340022	0.88	0.251609301083599	0.112252405807344	0.273404264652528	0.0191	0.0177	0.0181	0.003	0.1546	0.0034	0.0025	0.0677	8e-04	0.1006	0.1267	0.0373	0.0038	0.1335	0.0222	0.0029	0.0052	0.0016	6e-04	0.0313	0.0145	0.0327	0.0781	0.0262	0.0914	7e-04
2	rs6714975	71633389	0.95	0.267590046340022	0.89	0.222038712392691	0.109315364069421	0.264091538497001	0.0191	0.0177	0.0181	0.003	0.1545	0.0034	0.0025	0.0677	8e-04	0.1008	0.1268	0.0373	0.0038	0.1335	0.0222	0.0029	0.0052	0.0016	6e-04	0.0312	0.0145	0.0327	0.0779	0.0262	0.0914	7e-04
2	rs72840978	71635392	0.95	0.267590046340022	0.89	0.222038712392691	0.0970314414263743	0.253411363149183	0.0191	0.0177	0.0181	0.003	0.1545	0.0034	0.0025	0.0677	8e-04	0.1008	0.1268	0.0373	0.0038	0.1334	0.0222	0.003	0.0052	0.0016	6e-04	0.0312	0.0145	0.0327	0.0778	0.026	0.0915	7e-04
2	rs1804020	71654175	0.95	0.267590046340022	0.89	0.222038712392691	0.0961744553373844	0.252959970246721	0.0191	0.0177	0.0181	0.003	0.1545	0.0034	0.0025	0.0677	8e-04	0.1008	0.1268	0.0373	0.0038	0.1334	0.0222	0.0029	0.0052	0.0016	6e-04	0.0312	0.0145	0.0327	0.0778	0.0261	0.0915	7e-04
2	rs72913344	71665338	0.96	0.238871757466757	0.89	0.222038712392691	0.0849999223587441	0.241869709248799	0.0191	0.0177	0.018	0.003	0.1544	0.0035	0.0025	0.0676	8e-04	0.1008	0.127	0.0373	0.0038	0.1333	0.0222	0.0029	0.0052	0.0016	6e-04	0.0313	0.0145	0.0327	0.0777	0.026	0.0917	7e-04
2	rs74460418	71665855	0.96	0.238871757466757	0.89	0.222038712392691	0.0848140914401942	0.242203447592666	0.0191	0.0177	0.018	0.003	0.1543	0.0035	0.0025	0.0676	8e-04	0.1008	0.127	0.0373	0.0038	0.1333	0.0222	0.0029	0.0052	0.0016	6e-04	0.0313	0.0145	0.0327	0.0777	0.026	0.0918	7e-04
2	rs6729068	71677701	0.96	0.238871757466757	0.89	0.222038712392691	0.0712971966735231	0.211599019334641	0.0191	0.0178	0.018	0.003	0.1542	0.0035	0.0025	0.0675	8e-04	0.1008	0.1271	0.0371	0.0037	0.1332	0.0222	0.0029	0.0053	0.0017	6e-04	0.0313	0.0146	0.0327	0.0776	0.0259	0.0921	7e-04
2	rs10166070	71686337	0.96	0.238871757466757	0.89	0.222038712392691	0.0397735479804774	0.14648136960889	0.019	0.018	0.0178	0.0032	0.154	0.0037	0.0027	0.0669	7e-04	0.101	0.1272	0.0368	0.0035	0.1319	0.0226	0.0031	0.0054	0.0017	6e-04	0.0309	0.0152	0.0332	0.0772	0.0254	0.0934	8e-04
2	rs57611588	71687432	0.96	0.238871757466757	0.89	0.222038712392691	0.0370464419512812	0.130501977774154	0.019	0.0181	0.0177	0.0032	0.1539	0.0037	0.0027	0.0668	7e-04	0.1009	0.1271	0.0367	0.0036	0.1316	0.0226	0.0032	0.0055	0.0018	6e-04	0.0308	0.0154	0.0333	0.0771	0.0254	0.0937	8e-04
2	rs11126332	71688136	0.96	0.238871757466757	0.89	0.222038712392691	0.0349755642216778	0.123914232541766	0.019	0.0181	0.0177	0.0033	0.1539	0.0037	0.0027	0.0668	7e-04	0.1008	0.1271	0.0367	0.0035	0.1314	0.0226	0.0032	0.0055	0.0018	6e-04	0.0308	0.0155	0.0333	0.077	0.0254	0.0938	8e-04
2	rs4268945	71688249	0.96	0.238871757466757	0.89	0.222038712392691	0.0347320839357968	0.121367439556563	0.019	0.0181	0.0177	0.0033	0.1539	0.0037	0.0027	0.0668	7e-04	0.1008	0.1271	0.0367	0.0035	0.1314	0.0226	0.0032	0.0055	0.0019	6e-04	0.0308	0.0155	0.0333	0.077	0.0254	0.0938	8e-04
2	rs34865057	71700935	0.96	0.238871757466757	0.89	0.222038712392691	0.0242775013276264	0.118580322134213	0.0195	0.0181	0.0174	0.0033	0.1541	0.0038	0.0029	0.0668	7e-04	0.1003	0.1272	0.0366	0.0035	0.131	0.0227	0.0033	0.0057	0.0019	6e-04	0.0313	0.0157	0.0333	0.0763	0.0251	0.0935	0.0011
2	rs62143762	71701847	0.96	0.238871757466757	0.89	0.222038712392691	0.0242279034122083	0.107930529708158	0.0195	0.0181	0.0174	0.0033	0.1541	0.0038	0.003	0.0668	8e-04	0.1002	0.1272	0.0366	0.0035	0.1308	0.0227	0.0034	0.0058	0.0019	6e-04	0.0314	0.0158	0.0332	0.0761	0.025	0.0934	0.0012
2	rs12477276	71703364	0.97	0.212405230483542	0.89	0.222038712392691	0.0512541982116009	0.0846003499373668	0.0198	0.0182	0.0172	0.0035	0.1536	0.0041	0.0035	0.0674	0.0011	0.0996	0.1271	0.0366	0.0034	0.1296	0.0234	0.0037	0.0064	0.0021	7e-04	0.0314	0.0161	0.0334	0.0744	0.0249	0.0929	0.002
2	rs72896857	71704198	0.97	0.212405230483542	0.89	0.222038712392691	0.109152092934403	0.0651776141794021	0.0199	0.0182	0.0169	0.0034	0.1541	0.0041	0.0036	0.0678	0.0014	0.0995	0.1266	0.0362	0.0032	0.1289	0.0233	0.0037	0.0065	0.0022	8e-04	0.0318	0.0166	0.0335	0.0736	0.0243	0.0929	0.0026
2	rs57926327	71704304	0.97	0.212405230483542	0.89	0.222038712392691	0.123835684625654	0.0640889964898821	0.0199	0.0182	0.0168	0.0033	0.1542	0.0041	0.0036	0.0678	0.0014	0.0995	0.1265	0.0362	0.0032	0.1287	0.0233	0.0037	0.0066	0.0022	8e-04	0.0319	0.0167	0.0335	0.0735	0.0242	0.0928	0.0027
2	rs4852787	71706697	0.98	0.188103243221556	0.89	0.222038712392691	1.8472987336363	0.0504109108230299	0.0196	0.0193	0.016	0.0035	0.1589	0.0041	0.004	0.0665	0.0025	0.0964	0.1268	0.0351	0.0028	0.1255	0.0238	0.0044	0.0073	0.0024	0.0011	0.0334	0.0173	0.0333	0.0698	0.0239	0.0932	0.0045
2	rs62143767	71706739	0.98	0.188103243221556	0.9	0.195029827813683	1.95501824392985	0.0539495621488065	0.0196	0.0193	0.016	0.0035	0.1584	0.004	0.004	0.0664	0.0025	0.0962	0.1267	0.0354	0.0027	0.1257	0.0238	0.0044	0.0073	0.0024	0.0012	0.0333	0.0174	0.0332	0.07	0.0239	0.0935	0.0046
2	rs12472313	71711076	0.99	0.165875049708709	0.89	0.222038712392691	2.51958630964435	0.0474529424759865	0.0193	0.0197	0.0158	0.0037	0.16	0.004	0.0041	0.0663	0.0028	0.0951	0.1271	0.0344	0.0027	0.1246	0.0235	0.0046	0.0075	0.0025	0.0015	0.033	0.0177	0.0333	0.07	0.0237	0.0935	0.005
2	rs12151639	71711949	0.99	0.165875049708709	0.9	0.195029827813683	2.65439234880211	0.0491941152509978	0.0192	0.0197	0.0158	0.0037	0.1602	0.004	0.0041	0.0663	0.0028	0.0949	0.1272	0.0343	0.0027	0.1245	0.0234	0.0046	0.0076	0.0025	0.0016	0.033	0.0176	0.0333	0.07	0.0237	0.0935	0.0051
2	rs11693929	71712868	0.99	0.165875049708709	0.9	0.195029827813683	2.672154844207	0.0535093889511163	0.0191	0.0198	0.0157	0.0038	0.1604	0.004	0.0041	0.0662	0.0029	0.0943	0.1272	0.0341	0.0027	0.1245	0.0234	0.0047	0.0077	0.0026	0.0017	0.033	0.0176	0.0333	0.0702	0.0237	0.0935	0.0051
2	rs56105841	71714528	0.99	0.165875049708709	0.91	0.170469891558667	2.93416522875577	0.0547711565714703	0.0188	0.0199	0.0156	0.0038	0.1609	0.004	0.0041	0.0657	0.003	0.0937	0.1272	0.0338	0.0028	0.1247	0.0235	0.0047	0.0078	0.0027	0.0017	0.033	0.0175	0.0332	0.0704	0.0238	0.0938	0.0052
2	rs76924526	71714981	0.99	0.165875049708709	0.91	0.170469891558667	2.92002334583281	0.0545810822115192	0.0188	0.0199	0.0156	0.0038	0.1609	0.004	0.0041	0.0657	0.003	0.0937	0.1273	0.0338	0.0028	0.1247	0.0235	0.0047	0.0078	0.0027	0.0017	0.033	0.0175	0.0332	0.0704	0.0238	0.0937	0.0052
2	rs4852260	71715665	0.99	0.165875049708709	0.91	0.170469891558667	2.94243438134633	0.052136168043876	0.0188	0.0199	0.0156	0.0038	0.1609	0.004	0.0041	0.0657	0.003	0.0937	0.1273	0.0337	0.0028	0.1247	0.0235	0.0047	0.0078	0.0027	0.0017	0.0329	0.0174	0.0332	0.0705	0.0238	0.0937	0.0052
2	rs76924309	71717797	0.99	0.165875049708709	0.91	0.170469891558667	2.95836544945094	0.0518262345463307	0.0188	0.0198	0.0156	0.0039	0.1608	0.004	0.0041	0.0656	0.0031	0.0939	0.1273	0.0336	0.0029	0.1244	0.0235	0.0048	0.0078	0.0028	0.0017	0.033	0.0174	0.0332	0.0705	0.0238	0.0936	0.0053
2	rs115491642	71721605	0.99	0.165875049708709	0.91	0.170469891558667	3.32529709490629	0.0660677823225773	0.0189	0.0198	0.0154	0.004	0.1604	0.004	0.0042	0.0651	0.0034	0.0948	0.1273	0.0331	0.0029	0.1234	0.0234	0.0049	0.008	0.0029	0.0018	0.0332	0.0174	0.0332	0.0707	0.0242	0.0931	0.0054
2	rs4852261	71722096	0.99	0.165875049708709	0.91	0.170469891558667	3.43956819861409	0.0671011813753681	0.019	0.0198	0.0154	0.004	0.1603	0.004	0.0043	0.065	0.0034	0.095	0.1273	0.0331	0.003	0.1232	0.0233	0.005	0.0081	0.0029	0.0018	0.0332	0.0174	0.0332	0.0707	0.0243	0.093	0.0055
2	rs4852792	71722232	0.99	0.165875049708709	0.91	0.170469891558667	3.4885494254391	0.069398192197637	0.019	0.0198	0.0154	0.004	0.1603	0.0041	0.0043	0.065	0.0034	0.0949	0.1274	0.0331	0.003	0.1232	0.0233	0.005	0.0081	0.0029	0.0018	0.0332	0.0174	0.0332	0.0707	0.0243	0.093	0.0055
2	rs35433310	71725118	0.99	0.165875049708709	0.92	0.14824156235026	3.53151500228823	0.0685591865461554	0.019	0.0199	0.0153	0.0041	0.1605	0.004	0.0043	0.0649	0.0034	0.0948	0.1276	0.0329	0.0029	0.123	0.0232	0.005	0.0081	0.0029	0.0018	0.0331	0.0174	0.0333	0.0709	0.0243	0.0931	0.0055
2	rs111323532	71725553	0.99	0.165875049708709	0.92	0.14824156235026	3.56734161719759	0.0715852094895178	0.019	0.0199	0.0153	0.0041	0.1605	0.004	0.0043	0.0649	0.0034	0.0948	0.1276	0.0329	0.0029	0.123	0.0232	0.005	0.0081	0.0029	0.0018	0.0331	0.0174	0.0333	0.071	0.0243	0.0931	0.0055
2	rs75275515	71725906	0.99	0.165875049708709	0.92	0.14824156235026	3.59517194622259	0.0715852094895178	0.019	0.0199	0.0153	0.0041	0.1606	0.004	0.0043	0.0648	0.0034	0.0947	0.1277	0.0328	0.0029	0.123	0.0232	0.005	0.0081	0.0029	0.0018	0.0331	0.0174	0.0333	0.071	0.0243	0.0931	0.0055
2	rs34482418	71728920	0.99	0.165875049708709	0.92	0.14824156235026	3.76069299472997	0.0696086068536865	0.0189	0.02	0.0152	0.0041	0.1608	0.004	0.0043	0.0644	0.0034	0.0945	0.128	0.0326	0.0029	0.1231	0.0231	0.005	0.0081	0.0029	0.0018	0.0329	0.0174	0.0333	0.0711	0.0244	0.0933	0.0056
2	rs4852262	71731046	1	0.145626599290586	0.92	0.14824156235026	3.64568121730723	0.0606708402544973	0.019	0.0198	0.0152	0.0041	0.1608	0.004	0.0043	0.0641	0.0034	0.0945	0.1283	0.0329	0.0029	0.1231	0.0231	0.0051	0.0082	0.0029	0.0018	0.0328	0.0174	0.033	0.0711	0.0244	0.0933	0.0055
2	rs113832847	71745287	1	0.145626599290586	0.93	0.128223312274834	3.05105661692612	0.0440538632783374	0.0188	0.0197	0.0144	0.0045	0.161	0.0043	0.0047	0.0625	0.0035	0.0952	0.1292	0.0318	0.0027	0.124	0.0232	0.0055	0.0084	0.003	0.0017	0.0321	0.0174	0.0336	0.0716	0.0236	0.0935	0.0053
2	rs11675897	71747235	1	0.145626599290586	0.94	0.110289943288055	3.07159803498599	0.0520741171203467	0.0188	0.0197	0.0144	0.0045	0.161	0.0043	0.0047	0.0625	0.0035	0.0953	0.1292	0.0318	0.0027	0.124	0.0233	0.0055	0.0085	0.003	0.0017	0.032	0.0174	0.0336	0.0716	0.0236	0.0934	0.0053
2	rs12713756	71747899	1	0.145626599290586	0.94	0.110289943288055	3.08162960545764	0.0554067937494629	0.0188	0.0197	0.0144	0.0045	0.161	0.0043	0.0047	0.0625	0.0035	0.0953	0.1292	0.0318	0.0027	0.124	0.0233	0.0055	0.0085	0.003	0.0017	0.032	0.0174	0.0336	0.0716	0.0236	0.0934	0.0053
2	rs6739783	71750602	1	0.145626599290586	0.94	0.110289943288055	3.08811070198608	0.0571387447713497	0.0188	0.0197	0.0144	0.0045	0.161	0.0043	0.0048	0.0625	0.0035	0.0953	0.1292	0.0317	0.0027	0.1241	0.0233	0.0055	0.0085	0.003	0.0017	0.032	0.0174	0.0336	0.0717	0.0236	0.0934	0.0053
2	rs13430473	71757924	1	0.145626599290586	0.94	0.110289943288055	3.04054780749912	0.0531959351761616	0.0188	0.0196	0.0143	0.0045	0.161	0.0044	0.0048	0.0625	0.0035	0.0953	0.1292	0.0315	0.0027	0.1244	0.0232	0.0056	0.0085	0.003	0.0017	0.032	0.0174	0.0336	0.0716	0.0236	0.0933	0.0053
2	rs7419978	71763023	1	0.145626599290586	0.94	0.110289943288055	3.03194603218362	0.0472149463288111	0.0188	0.0196	0.0143	0.0045	0.1611	0.0044	0.0048	0.0624	0.0035	0.0953	0.1292	0.0314	0.0027	0.1244	0.0232	0.0056	0.0085	0.003	0.0017	0.032	0.0174	0.0337	0.0715	0.0235	0.0933	0.0053
2	rs10191327	71771952	1	0.145626599290586	0.94	0.110289943288055	3.0242357647375	0.0514553751947247	0.0189	0.0196	0.0142	0.0045	0.1611	0.0044	0.0048	0.0624	0.0035	0.0952	0.1293	0.0313	0.0026	0.1245	0.0232	0.0056	0.0085	0.003	0.0017	0.032	0.0174	0.0337	0.0715	0.0235	0.0932	0.0053
2	rs116544815	71772953	1	0.145626599290586	0.94	0.110289943288055	3.02587845764028	0.0509012607836079	0.0189	0.0196	0.0142	0.0045	0.1612	0.0044	0.0048	0.0624	0.0035	0.0952	0.1293	0.0313	0.0026	0.1245	0.0232	0.0056	0.0085	0.003	0.0017	0.032	0.0174	0.0337	0.0715	0.0235	0.0932	0.0053
2	rs115789906	71773227	1	0.145626599290586	0.94	0.110289943288055	3.0254993516285	0.0505333042179691	0.0189	0.0196	0.0142	0.0045	0.1612	0.0044	0.0048	0.0624	0.0035	0.0952	0.1293	0.0313	0.0026	0.1245	0.0232	0.0056	0.0085	0.003	0.0017	0.032	0.0174	0.0337	0.0715	0.0235	0.0932	0.0053
2	rs934061	71776346	1	0.145626599290586	0.94	0.110289943288055	3.02196169543803	0.0489523179733826	0.0189	0.0196	0.0142	0.0045	0.1612	0.0044	0.0048	0.0624	0.0036	0.0952	0.1294	0.0313	0.0027	0.1245	0.0232	0.0056	0.0085	0.003	0.0018	0.032	0.0174	0.0337	0.0714	0.0235	0.0932	0.0053
2	rs7582130	71779032	1	0.145626599290586	0.94	0.110289943288055	3.02979669531315	0.0466222634313	0.0188	0.0196	0.0143	0.0045	0.1613	0.0044	0.0049	0.0624	0.0035	0.0952	0.1294	0.0313	0.0026	0.1243	0.0232	0.0056	0.0085	0.003	0.0018	0.0319	0.0173	0.0338	0.0713	0.0234	0.0932	0.0053
2	rs35721373	71780248	1	0.145626599290586	0.94	0.110289943288055	3.01766759005267	0.0459741297644504	0.0189	0.0196	0.0143	0.0045	0.1613	0.0044	0.0049	0.0624	0.0035	0.0951	0.1294	0.0312	0.0026	0.1242	0.0232	0.0056	0.0085	0.003	0.0018	0.0319	0.0173	0.0339	0.0712	0.0234	0.0931	0.0053
2	rs116605656	71780489	1	0.145626599290586	0.94	0.110289943288055	3.02006701805681	0.045739439008876	0.0189	0.0196	0.0143	0.0045	0.1613	0.0044	0.0049	0.0624	0.0036	0.0951	0.1294	0.0312	0.0026	0.1242	0.0233	0.0056	0.0086	0.003	0.0018	0.0319	0.0173	0.0339	0.0712	0.0234	0.0931	0.0053
2	rs72827541	71782418	1	0.145626599290586	0.94	0.110289943288055	3.03232537292137	0.0475721379941489	0.0189	0.0197	0.0143	0.0045	0.1613	0.0044	0.0049	0.0624	0.0036	0.095	0.1294	0.0312	0.0026	0.1241	0.0233	0.0057	0.0086	0.003	0.0018	0.0319	0.0173	0.0339	0.0711	0.0234	0.0931	0.0053
2	rs77009704	71782671	1	0.145626599290586	0.94	0.110289943288055	3.03510762643628	0.0466222634313	0.0189	0.0197	0.0143	0.0045	0.1613	0.0044	0.0049	0.0624	0.0036	0.095	0.1294	0.0312	0.0026	0.1241	0.0233	0.0057	0.0086	0.003	0.0018	0.0319	0.0173	0.0339	0.0711	0.0234	0.0931	0.0053
2	rs75663047	71784787	1	0.145626599290586	0.94	0.110289943288055	3.04852341155939	0.0496185149648115	0.0189	0.0197	0.0144	0.0046	0.1612	0.0044	0.005	0.0624	0.0036	0.095	0.1295	0.0312	0.0026	0.124	0.0232	0.0057	0.0087	0.003	0.0018	0.0319	0.0174	0.034	0.0709	0.0234	0.0929	0.0053
2	rs34671418	71791332	1	0.145626599290586	0.94	0.110289943288055	2.32701124045427	0.142469961976645	0.0191	0.0201	0.0148	0.0051	0.1613	0.005	0.0057	0.0622	0.0035	0.0937	0.129	0.031	0.0026	0.1238	0.0232	0.006	0.0095	0.0032	0.0018	0.0319	0.0179	0.0349	0.0694	0.0233	0.0918	0.005
2	rs72827551	71793069	1	0.145626599290586	0.94	0.110289943288055	2.11038667098938	0.178561187598278	0.0192	0.0203	0.015	0.0053	0.1614	0.0053	0.0061	0.0621	0.0035	0.0933	0.1285	0.0308	0.0025	0.1238	0.0232	0.0062	0.0099	0.0032	0.0018	0.0319	0.0182	0.0353	0.0686	0.0233	0.0914	0.0049
2	rs17007070	71794366	1	0.145626599290586	0.94	0.110289943288055	1.97444281908511	0.248123604624447	0.0192	0.0205	0.0151	0.0055	0.1616	0.0056	0.0063	0.062	0.0035	0.0931	0.1281	0.0307	0.0024	0.1237	0.0231	0.0063	0.0102	0.0033	0.0018	0.0318	0.0183	0.0357	0.068	0.0233	0.091	0.0048
2	rs10183967	71797176	0.99	0.165875049708709	0.95	0.0943132253134139	1.86169263576888	0.302523690703936	0.0194	0.0208	0.0154	0.0059	0.1618	0.0061	0.0069	0.0618	0.0034	0.0926	0.1272	0.0305	0.0021	0.1231	0.023	0.0067	0.0109	0.0033	0.0018	0.0317	0.0189	0.0364	0.0666	0.0236	0.0903	0.0045
2	rs34211915	71797762	0.99	0.165875049708709	0.95	0.0943132253134139	1.67636424173769	0.307183351358197	0.0194	0.0209	0.0156	0.006	0.1622	0.0063	0.007	0.0619	0.0034	0.0927	0.1269	0.0304	0.0021	0.1228	0.023	0.0068	0.011	0.0033	0.0018	0.0317	0.019	0.0363	0.0664	0.0235	0.0901	0.0045
2	rs7568834	71806112	0.99	0.165875049708709	0.95	0.0943132253134139	1.45916348596121	0.415083266309195	0.0196	0.021	0.0163	0.0062	0.1635	0.0068	0.0074	0.0618	0.0033	0.0931	0.1259	0.0303	0.002	0.1217	0.0232	0.007	0.0111	0.0033	0.0017	0.0319	0.0194	0.0357	0.0656	0.0235	0.0894	0.0043
2	rs62145893	71806132	0.99	0.165875049708709	0.95	0.0943132253134139	1.45022868741317	0.411173685100749	0.0196	0.021	0.0163	0.0062	0.1635	0.0068	0.0074	0.0618	0.0033	0.0931	0.1259	0.0303	0.002	0.1217	0.0232	0.007	0.0111	0.0033	0.0017	0.0319	0.0194	0.0357	0.0656	0.0235	0.0894	0.0043
2	rs115398625	71806615	0.99	0.165875049708709	0.95	0.0943132253134139	1.32356026684791	0.375308838075504	0.0196	0.021	0.0163	0.0062	0.1634	0.0068	0.0075	0.0618	0.0032	0.0931	0.1259	0.0303	0.0019	0.1217	0.0231	0.007	0.0111	0.0033	0.0017	0.0319	0.0194	0.0357	0.0657	0.0235	0.0894	0.0042
2	rs78397773	71809623	0.99	0.165875049708709	0.95	0.0943132253134139	0.942744320129586	0.403902897055773	0.0195	0.021	0.0163	0.0063	0.1636	0.007	0.0076	0.0619	0.0031	0.0934	0.1256	0.0303	0.0019	0.1216	0.023	0.0071	0.0111	0.0033	0.0017	0.032	0.0197	0.0356	0.0656	0.0234	0.0893	0.0039
2	rs13413696	71813055	0.99	0.165875049708709	0.95	0.0943132253134139	0.660669538997287	0.444985676013186	0.0195	0.021	0.0163	0.0064	0.1637	0.0071	0.0078	0.0619	0.003	0.0937	0.1254	0.0302	0.0018	0.1214	0.0229	0.0071	0.0111	0.0033	0.0017	0.0321	0.0199	0.0355	0.0656	0.0234	0.0892	0.0036
2	rs17501682	71815404	0.99	0.165875049708709	0.95	0.0943132253134139	0.488624595021438	0.456993348180748	0.0195	0.0209	0.0164	0.0065	0.1639	0.0073	0.008	0.062	0.003	0.0939	0.1252	0.0302	0.0018	0.1213	0.0228	0.0072	0.0111	0.0033	0.0016	0.0321	0.02	0.0355	0.0656	0.0233	0.0892	0.0034
2	rs17616999	71821847	0.99	0.165875049708709	0.95	0.0943132253134139	0.176807511625055	0.567913365876304	0.0196	0.0209	0.0164	0.0067	0.164	0.0077	0.0084	0.0624	0.0027	0.0941	0.1247	0.03	0.0019	0.1207	0.0226	0.0073	0.0111	0.0033	0.0016	0.0322	0.0205	0.0353	0.0655	0.0232	0.0895	0.0025
2	rs17655927	71827385	0.99	0.165875049708709	0.95	0.0943132253134139	0.101622130814404	0.568479266529112	0.0198	0.021	0.0165	0.0069	0.1645	0.0082	0.0086	0.0629	0.0025	0.0938	0.1245	0.0299	0.002	0.1198	0.022	0.0074	0.0109	0.0032	0.0015	0.0322	0.0214	0.0352	0.0655	0.023	0.0895	0.0023
2	rs1529408	71829821	0.99	0.165875049708709	0.95	0.0943132253134139	0.0758295719781355	0.590797925443311	0.0198	0.0209	0.0164	0.0071	0.1647	0.0083	0.0086	0.0628	0.0024	0.0934	0.1246	0.0298	0.0021	0.1196	0.0219	0.0074	0.0109	0.0031	0.0015	0.0323	0.022	0.0352	0.0654	0.023	0.0896	0.0022
2	rs1529409	71830689	0.99	0.165875049708709	0.96	0.0801626552665664	0.0703053720193673	0.598808449558122	0.0199	0.0208	0.0164	0.0071	0.1647	0.0084	0.0087	0.0627	0.0024	0.0933	0.1246	0.0298	0.0022	0.1195	0.0218	0.0074	0.0109	0.003	0.0014	0.0323	0.0222	0.0352	0.0654	0.023	0.0895	0.0022
2	rs116517677	71831570	0.99	0.165875049708709	0.96	0.0801626552665664	0.0617443918040107	0.569045304236683	0.0199	0.0208	0.0163	0.0072	0.1647	0.0084	0.0087	0.0631	0.0024	0.0932	0.1247	0.0298	0.0023	0.1193	0.0218	0.0074	0.0108	0.003	0.0014	0.0323	0.0224	0.0352	0.0653	0.0229	0.0893	0.0022
2	rs62145897	71833779	0.99	0.165875049708709	0.96	0.0801626552665664	0.0534543278062867	0.548194137614623	0.0199	0.0207	0.0161	0.0073	0.1648	0.0086	0.0088	0.0639	0.0024	0.0928	0.1251	0.0298	0.0025	0.1191	0.0217	0.0074	0.0108	0.0029	0.0014	0.0321	0.0229	0.0352	0.0652	0.0228	0.0886	0.0021
2	rs11884233	71834123	0.99	0.165875049708709	0.96	0.0801626552665664	0.0647573248429754	0.533796806500817	0.0199	0.0206	0.0161	0.0074	0.1647	0.0086	0.0088	0.0641	0.0024	0.0929	0.1252	0.0298	0.0025	0.119	0.0216	0.0074	0.0108	0.0029	0.0013	0.0321	0.023	0.0352	0.0652	0.0228	0.0884	0.0021
2	rs12472134	71834676	0.99	0.165875049708709	0.97	0.0677063307338505	0.0671441670747496	0.539516402161444	0.0201	0.0206	0.0163	0.0074	0.1656	0.0087	0.0088	0.0639	0.0023	0.0924	0.1252	0.0297	0.0025	0.119	0.0214	0.0073	0.0108	0.0028	0.0013	0.0319	0.023	0.0352	0.0653	0.0227	0.0886	0.0021
2	rs72902671	71835646	0.99	0.165875049708709	0.97	0.0677063307338505	0.0602267844145187	0.523650891248336	0.0201	0.0205	0.0164	0.0074	0.1665	0.0087	0.0088	0.0645	0.0023	0.0922	0.1256	0.0296	0.0026	0.1188	0.0213	0.0072	0.0108	0.0027	0.0012	0.0316	0.023	0.0351	0.0651	0.0226	0.088	0.002
2	rs17430004	71837912	0.99	0.165875049708709	0.97	0.0677063307338505	0.0615368311329106	0.513554018696574	0.0202	0.0204	0.0165	0.0074	0.1672	0.0088	0.0088	0.0649	0.0022	0.0922	0.126	0.0296	0.0026	0.1186	0.0213	0.0071	0.0107	0.0027	0.0012	0.0313	0.0231	0.0351	0.0649	0.0226	0.0873	0.002
2	rs6546706	71847120	0.99	0.165875049708709	0.97	0.0677063307338505	0.0725917060660666	0.527675634173482	0.0203	0.0203	0.0167	0.0075	0.1687	0.0089	0.0088	0.0658	0.0021	0.0919	0.127	0.0295	0.0027	0.1183	0.0212	0.0069	0.0107	0.0025	0.0012	0.0307	0.0232	0.035	0.0646	0.0225	0.086	0.0019
2	rs12995778	71847943	0.99	0.165875049708709	0.97	0.0677063307338505	0.077570551444659	0.502271836616924	0.0203	0.0203	0.0168	0.0075	0.1692	0.0089	0.0088	0.066	0.0021	0.0918	0.1272	0.0295	0.0026	0.118	0.0214	0.0068	0.0107	0.0025	0.0011	0.0307	0.0232	0.035	0.0644	0.0225	0.0857	0.0019
2	rs11897670	71848442	0.99	0.165875049708709	0.97	0.0677063307338505	0.0752477381815949	0.498981810524823	0.0203	0.0203	0.0168	0.0075	0.1693	0.0089	0.0088	0.066	0.0021	0.0917	0.1272	0.0295	0.0026	0.118	0.0214	0.0068	0.0107	0.0025	0.0011	0.0307	0.0233	0.035	0.0644	0.0226	0.0857	0.0019
2	rs227771	71856682	0.99	0.165875049708709	0.98	0.0568119256469769	0.0675842341673178	0.480307934763539	0.0203	0.0202	0.0168	0.0075	0.1692	0.0089	0.0087	0.0663	0.0021	0.0918	0.1275	0.0294	0.0027	0.1179	0.0214	0.0068	0.0106	0.0025	0.0011	0.0306	0.0233	0.035	0.0642	0.0226	0.0859	0.0019
2	rs227770	71857259	0.99	0.165875049708709	0.99	0.0473477484867341	0.0646404409952639	0.47394408295837	0.0203	0.0202	0.0168	0.0075	0.1692	0.0089	0.0087	0.0663	0.0021	0.0918	0.1276	0.0294	0.0027	0.1178	0.0214	0.0068	0.0106	0.0025	0.0011	0.0306	0.0233	0.035	0.0642	0.0226	0.0858	0.0019
2	rs72829445	71864106	0.99	0.165875049708709	0.99	0.0473477484867341	0.0361713309392097	0.371380550087969	0.0197	0.0199	0.0173	0.0073	0.1698	0.0089	0.0087	0.0666	0.002	0.0919	0.1282	0.0294	0.0026	0.1174	0.0213	0.0065	0.0103	0.0023	0.0011	0.0303	0.0236	0.0351	0.0646	0.0226	0.0856	0.0018
2	rs2559084	71865177	0.99	0.165875049708709	0.99	0.0473477484867341	0.0233571567545475	0.234895375970561	0.0186	0.0193	0.0187	0.007	0.1712	0.0088	0.0084	0.0676	0.0017	0.092	0.1294	0.0298	0.0023	0.1162	0.0206	0.0059	0.0095	0.0019	0.0011	0.0305	0.0246	0.0354	0.0654	0.0227	0.0848	0.0017
2	rs72829451	71868159	0.99	0.165875049708709	0.99	0.0473477484867341	0.0234054705095919	0.152906573377713	0.0188	0.019	0.0185	0.0063	0.172	0.0086	0.008	0.0695	0.0014	0.0939	0.1311	0.0303	0.0019	0.1137	0.0198	0.0051	0.0089	0.0015	0.0011	0.0306	0.025	0.0356	0.0661	0.0226	0.0841	0.0015
2	rs847623	71878017	0.99	0.165875049708709	0.99	0.0473477484867341	0.0279000045636754	0.165755119893042	0.0188	0.019	0.0185	0.0062	0.1719	0.0086	0.008	0.0695	0.0014	0.0941	0.1311	0.0304	0.0019	0.1138	0.0197	0.005	0.0089	0.0015	0.0011	0.0306	0.025	0.0357	0.0661	0.0226	0.0842	0.0014
2	rs113401856	71879435	0.99	0.165875049708709	0.99	0.0473477484867341	0.0285185890630163	0.164874148879263	0.0188	0.019	0.0186	0.0062	0.1719	0.0086	0.008	0.0695	0.0014	0.0941	0.1311	0.0305	0.0019	0.1138	0.0197	0.005	0.0089	0.0015	0.0011	0.0306	0.025	0.0357	0.0661	0.0226	0.0841	0.0014
2	rs1736168	71880211	0.99	0.165875049708709	0.99	0.0473477484867341	0.0291129118766915	0.173160180601383	0.0188	0.019	0.0186	0.0062	0.1719	0.0086	0.008	0.0696	0.0014	0.0941	0.1311	0.0305	0.0019	0.1138	0.0196	0.005	0.0089	0.0014	0.0011	0.0306	0.025	0.0357	0.0661	0.0225	0.0841	0.0014
2	rs62145939	71886100	0.99	0.165875049708709	0.99	0.0473477484867341	0.025192929576078	0.174355430990166	0.0188	0.019	0.0186	0.0062	0.172	0.0086	0.008	0.0695	0.0014	0.0942	0.1312	0.0305	0.0019	0.1135	0.0197	0.005	0.0088	0.0014	0.0011	0.0306	0.025	0.0357	0.0662	0.0226	0.0842	0.0014
2	rs3791830	71897951	0.99	0.165875049708709	0.99	0.0473477484867341	0.0113211552201709	0.0922587702781555	0.0186	0.0191	0.019	0.0059	0.1727	0.0081	0.0075	0.0689	0.0013	0.0947	0.1325	0.0308	0.002	0.1116	0.0199	0.0047	0.0082	0.0013	0.001	0.0307	0.0251	0.0358	0.066	0.0236	0.0847	0.0013
2	rs72829766	71900414	0.99	0.165875049708709	0.99	0.0473477484867341	0.0134717019971005	0.0784605750124373	0.0187	0.0191	0.019	0.0059	0.173	0.008	0.0073	0.0684	0.0013	0.0943	0.1323	0.0306	0.002	0.1111	0.02	0.0044	0.008	0.0013	0.001	0.0307	0.026	0.0355	0.0663	0.0245	0.0851	0.0013
2	rs13024390	71900805	0.99	0.165875049708709	0.98	0.0568119256469769	0.015421397614152	0.0913164243517505	0.0187	0.0191	0.019	0.0059	0.1731	0.0079	0.0073	0.0684	0.0013	0.0944	0.1323	0.0307	0.002	0.1111	0.02	0.0044	0.008	0.0012	0.001	0.0307	0.026	0.0355	0.0664	0.0245	0.0851	0.0013
2	Affx-20450880	71906278	0.99	0.165875049708709	0.98	0.0568119256469769	0.0142093823363096	0.0822572181755954	0.0187	0.0191	0.0189	0.0058	0.173	0.0079	0.0072	0.0684	0.0013	0.0948	0.1324	0.0303	0.002	0.1112	0.02	0.0043	0.0079	0.0012	0.001	0.0308	0.0258	0.0355	0.0664	0.0247	0.0853	0.0013
2	rs11897186	71909363	0.99	0.165875049708709	0.98	0.0568119256469769	0.0109074390969691	0.0776512785487973	0.0186	0.019	0.019	0.0058	0.173	0.0078	0.0071	0.0681	0.0012	0.0949	0.1327	0.0301	0.0022	0.1113	0.02	0.0042	0.0078	0.0012	0.001	0.0307	0.0257	0.0355	0.0668	0.0247	0.0853	0.0013
2	rs74344903	71914320	0.99	0.165875049708709	0.98	0.0568119256469769	0.013601293509725	0.0885125145235343	0.0185	0.019	0.019	0.0058	0.1729	0.0078	0.0071	0.068	0.0012	0.095	0.1328	0.03	0.0022	0.1115	0.0201	0.0042	0.0079	0.0012	9e-04	0.0307	0.0257	0.0353	0.067	0.0247	0.0853	0.0013
2	rs1961080	71914438	0.99	0.165875049708709	0.98	0.0568119256469769	0.0140488436182265	0.0891325942349568	0.0185	0.019	0.019	0.0058	0.1729	0.0078	0.0071	0.068	0.0012	0.095	0.1329	0.03	0.0022	0.1116	0.0201	0.0042	0.0079	0.0012	9e-04	0.0307	0.0257	0.0353	0.067	0.0248	0.0853	0.0013
2	rs2114810	71920647	0.99	0.165875049708709	0.98	0.0568119256469769	0.0106940338302321	0.0761886257580679	0.0184	0.019	0.019	0.0057	0.1726	0.0078	0.007	0.068	0.0012	0.095	0.1331	0.03	0.0022	0.1117	0.0201	0.0042	0.0079	0.0012	9e-04	0.0307	0.0257	0.0352	0.0671	0.025	0.0853	0.0013
2	rs72829793	71923417	0.99	0.165875049708709	0.98	0.0568119256469769	0.00879926983314694	0.069398192197637	0.0183	0.0187	0.0189	0.006	0.1728	0.0078	0.0069	0.0679	0.0012	0.0951	0.1333	0.0299	0.0022	0.1117	0.0202	0.0042	0.0078	0.0012	9e-04	0.0305	0.0257	0.0353	0.0671	0.025	0.0853	0.0013
2	rs34369500	71925491	0.99	0.165875049708709	0.98	0.0568119256469769	0.00934095710588378	0.0743042512102028	0.0183	0.0186	0.0189	0.0059	0.1729	0.0078	0.0068	0.0678	0.0012	0.0953	0.1334	0.0299	0.0022	0.1118	0.0202	0.0042	0.0077	0.0012	8e-04	0.0305	0.0256	0.0353	0.0671	0.025	0.0854	0.0013
2	rs116365551	71926355	0.99	0.165875049708709	0.98	0.0568119256469769	0.00960357369221233	0.0787557124975163	0.0182	0.0186	0.0189	0.0059	0.1729	0.0078	0.0068	0.0678	0.0012	0.0954	0.1334	0.0299	0.0023	0.1117	0.0202	0.0042	0.0077	0.0011	8e-04	0.0305	0.0256	0.0353	0.0671	0.0251	0.0854	0.0013
2	rs115634199	71928741	0.99	0.165875049708709	0.98	0.0568119256469769	0.00956857144243586	0.0818817853667275	0.0182	0.0186	0.0189	0.0058	0.1728	0.0078	0.0067	0.068	0.0012	0.0955	0.1337	0.0298	0.0022	0.1117	0.0202	0.0041	0.0076	0.0011	8e-04	0.0304	0.0256	0.0353	0.0671	0.0252	0.0854	0.0013
2	rs934066	71929118	0.99	0.165875049708709	0.99	0.0473477484867341	0.00910304376553841	0.0830856120545748	0.0182	0.0186	0.0189	0.0058	0.1725	0.0077	0.0067	0.068	0.0012	0.0956	0.1337	0.0298	0.0022	0.1121	0.0202	0.0041	0.0076	0.0011	8e-04	0.0304	0.0256	0.0353	0.067	0.0252	0.0855	0.0013
2	rs66824662	71938120	0.99	0.165875049708709	0.99	0.0473477484867341	0.00802544407763433	0.05559810062116	0.0183	0.0187	0.0186	0.0054	0.1732	0.0076	0.0064	0.0679	0.0012	0.0967	0.1341	0.0299	0.0022	0.1117	0.0203	0.004	0.0073	0.0011	8e-04	0.0302	0.0257	0.0353	0.0669	0.0256	0.0849	0.0012
2	rs1896496	71938188	0.99	0.165875049708709	0.98	0.0568119256469769	0.00785648709361854	0.0547077667831188	0.0183	0.0187	0.0186	0.0054	0.1732	0.0076	0.0064	0.0679	0.0012	0.0967	0.1341	0.0299	0.0022	0.1117	0.0203	0.004	0.0073	0.0011	8e-04	0.0302	0.0257	0.0353	0.067	0.0256	0.0849	0.0012
2	rs1559980	71941905	1	0.145626599290586	0.98	0.0568119256469769	0.005428350896542	0.0267383323651783	0.0189	0.0183	0.0188	0.0045	0.1738	0.0072	0.0057	0.069	6e-04	0.0995	0.1359	0.0305	0.002	0.1109	0.0201	0.0036	0.0061	0.0011	6e-04	0.0294	0.0257	0.0351	0.0666	0.0259	0.0844	0.001
2	rs75634192	71948947	1	0.145626599290586	0.99	0.0473477484867341	0.00655974081580829	0.0286965491729155	0.0189	0.0182	0.0188	0.0044	0.1739	0.0072	0.0057	0.0692	5e-04	0.0997	0.1359	0.0305	0.002	0.1108	0.0202	0.0035	0.006	0.001	6e-04	0.0293	0.0257	0.0351	0.0666	0.026	0.0843	9e-04
2	rs10198353	71949888	1	0.145626599290586	0.99	0.0473477484867341	0.00679099732434404	0.0297481177898739	0.0188	0.0182	0.0188	0.0044	0.174	0.0072	0.0057	0.0692	5e-04	0.0998	0.1359	0.0306	0.002	0.1108	0.0201	0.0035	0.006	0.001	6e-04	0.0293	0.0255	0.0351	0.0667	0.026	0.0846	9e-04
2	rs2900976	71958480	1	0.145626599290586	0.99	0.0473477484867341	0.00896917737303815	0.0318044820468864	0.0188	0.018	0.0188	0.0043	0.1747	0.0072	0.0056	0.0691	4e-04	0.0999	0.1365	0.0306	0.002	0.1108	0.0201	0.0034	0.006	0.001	6e-04	0.0292	0.0255	0.0351	0.0666	0.0261	0.0842	8e-04
2	rs61286460	71961663	1	0.145626599290586	0.99	0.0473477484867341	0.0087152405338287	0.0309644597108265	0.0188	0.018	0.0188	0.0043	0.1747	0.0072	0.0056	0.0691	4e-04	0.0999	0.1366	0.0306	0.0019	0.1108	0.0201	0.0034	0.0059	0.001	6e-04	0.0292	0.0255	0.0352	0.0666	0.026	0.0842	8e-04
2	rs1077833	71963875	1	0.145626599290586	0.99	0.0473477484867341	0.00859034433432573	0.0314573291534159	0.0188	0.018	0.0188	0.0043	0.1747	0.0071	0.0056	0.0691	4e-04	0.0999	0.1367	0.0306	0.0019	0.1108	0.0201	0.0034	0.0059	0.001	6e-04	0.0292	0.0255	0.0352	0.0665	0.026	0.0842	8e-04
2	rs6714267	71969584	1	0.145626599290586	0.99	0.0473477484867341	0.00861336969901841	0.0321034439921945	0.0188	0.018	0.0188	0.0042	0.1748	0.0071	0.0056	0.0691	4e-04	0.1	0.1369	0.0306	0.0019	0.1109	0.0201	0.0034	0.0059	9e-04	6e-04	0.0292	0.0255	0.0352	0.0665	0.026	0.0841	8e-04
2	rs75160952	71983048	1	0.145626599290586	0.99	0.0473477484867341	0.00717963089662064	0.0302319339430998	0.019	0.018	0.0187	0.004	0.1747	0.0069	0.0054	0.0692	5e-04	0.1003	0.1375	0.0309	0.0019	0.1112	0.02	0.0034	0.0058	9e-04	6e-04	0.029	0.0257	0.0353	0.0661	0.0258	0.0838	8e-04
2	rs2052825	71985616	1	0.145626599290586	0.99	0.0473477484867341	0.00696166909439883	0.0282244174042036	0.019	0.018	0.0187	0.004	0.1746	0.0069	0.0054	0.0693	5e-04	0.1003	0.1376	0.0309	0.0019	0.1112	0.02	0.0034	0.0058	9e-04	6e-04	0.029	0.0258	0.0353	0.066	0.0257	0.0837	8e-04
2	rs6748598	71993963	1.01	0.127260826833158	1	0.0391838568150044	0.0066916729136251	0.0252455647325569	0.0192	0.0179	0.0187	0.0039	0.1745	0.0068	0.0054	0.0693	5e-04	0.1005	0.138	0.0308	0.0019	0.1111	0.02	0.0033	0.0058	9e-04	6e-04	0.0289	0.0258	0.035	0.066	0.0257	0.0838	8e-04
2	rs6754058	72005585	1.01	0.127260826833158	1	0.0391838568150044	0.00684494825629351	0.0268301042016976	0.0192	0.0177	0.0188	0.0037	0.1747	0.0067	0.0052	0.0698	5e-04	0.1006	0.1385	0.0311	0.0019	0.1111	0.0199	0.0033	0.0058	0.001	6e-04	0.0287	0.0257	0.0349	0.0658	0.0256	0.0834	9e-04
2	rs17007335	72006645	1.01	0.127260826833158	1	0.0391838568150044	0.00723190732256627	0.0261908178568244	0.0193	0.0177	0.0188	0.0037	0.1746	0.0067	0.0052	0.0698	5e-04	0.1006	0.1386	0.0311	0.0019	0.1111	0.0199	0.0033	0.0057	0.001	6e-04	0.0287	0.0258	0.0349	0.0657	0.0256	0.0834	9e-04
2	rs111909175	72012027	1.01	0.127260826833158	1	0.0391838568150044	0.00753507452243238	0.0345931221457709	0.0198	0.0174	0.0189	0.0033	0.1738	0.0065	0.0049	0.0701	5e-04	0.1008	0.14	0.0314	0.0019	0.1113	0.0196	0.0033	0.0054	0.001	6e-04	0.0286	0.0266	0.035	0.0652	0.0253	0.0835	9e-04
2	rs898238	72013658	1.02	0.110678017971113	1.01	0.0321931958856115	0.0139359458762678	0.0318542192161454	0.0211	0.0167	0.0192	0.0025	0.1726	0.0062	0.0043	0.0709	4e-04	0.101	0.142	0.0319	0.0018	0.1116	0.0192	0.0032	0.0049	0.001	6e-04	0.0282	0.028	0.0351	0.0638	0.0248	0.0835	9e-04
2	rs11126348	72019988	1.02	0.110678017971113	1.01	0.0321931958856115	0.0175012411776689	0.036054001570451	0.0215	0.0164	0.0193	0.0023	0.1717	0.0061	0.0043	0.0711	5e-04	0.1009	0.1422	0.0321	0.0017	0.1115	0.019	0.0032	0.0048	0.0011	6e-04	0.0282	0.0285	0.0354	0.0635	0.0248	0.0839	0.001
2	rs1870446	72029547	1.03	0.0957762513390589	1.01	0.0321931958856115	0.0302928348449134	0.037596035498479	0.022	0.0155	0.0193	0.0021	0.1711	0.0065	0.0042	0.0717	5e-04	0.1008	0.1426	0.0323	0.0017	0.1112	0.0186	0.0032	0.0044	0.0012	6e-04	0.0283	0.0295	0.0356	0.063	0.0243	0.0843	0.001
2	rs6726307	72030471	1.03	0.0957762513390589	1.01	0.0321931958856115	0.0331719834936335	0.036529419968346	0.0221	0.0154	0.0193	0.0021	0.171	0.0066	0.0041	0.0718	5e-04	0.1009	0.1426	0.0323	0.0017	0.1112	0.0185	0.0032	0.0043	0.0012	6e-04	0.0283	0.0297	0.0356	0.0629	0.0242	0.0843	0.001
2	rs2419778	72030760	1.03	0.0957762513390589	1.01	0.0321931958856115	0.0326426122906541	0.0354245302153153	0.0222	0.0153	0.0193	0.0021	0.1709	0.0067	0.0042	0.0719	5e-04	0.1012	0.1426	0.0323	0.0018	0.1111	0.0185	0.0032	0.0043	0.0012	7e-04	0.0283	0.0298	0.0357	0.0629	0.0241	0.0841	0.001
2	rs898234	72031172	1.03	0.0957762513390589	1.01	0.0321931958856115	0.0452512057695796	0.0295556098826515	0.0224	0.0153	0.0192	0.0021	0.1708	0.0068	0.0042	0.0718	6e-04	0.1012	0.1426	0.0322	0.0018	0.111	0.0183	0.0031	0.0042	0.0012	8e-04	0.0283	0.0299	0.0356	0.0629	0.0239	0.0841	0.0013
2	rs4852271	72034455	1.03	0.0957762513390589	1.01	0.0321931958856115	0.0410941795309308	0.0079535186904546	0.0225	0.0152	0.0191	0.0022	0.1706	0.0069	0.0044	0.0716	6e-04	0.1018	0.1432	0.0322	0.002	0.1109	0.0172	0.0032	0.004	0.0014	8e-04	0.0284	0.031	0.0356	0.0624	0.0209	0.0861	0.0013
2	rs115604141	72038036	1.03	0.0957762513390589	1.02	0.0262527243843747	0.0374894485549858	0.00885619889445047	0.0224	0.0153	0.019	0.0022	0.1697	0.0068	0.0042	0.0717	7e-04	0.1024	0.1439	0.0319	0.002	0.1108	0.0169	0.0031	0.004	0.0014	9e-04	0.0288	0.0313	0.0356	0.0622	0.0205	0.0862	0.0013
2	rs79315805	72044472	1.03	0.0957762513390589	1.03	0.0212444876357053	0.0371133299694173	0.00864543521770959	0.0224	0.0153	0.019	0.0022	0.1695	0.0068	0.0042	0.0718	7e-04	0.1026	0.144	0.0319	0.002	0.1108	0.0169	0.0031	0.004	0.0014	9e-04	0.0289	0.0314	0.0356	0.0621	0.0204	0.0863	0.0013
2	rs74566695	72053970	1.03	0.0957762513390589	1.04	0.0170565984053636	0.0368329613687632	0.0092856022847993	0.0224	0.0153	0.019	0.0022	0.1694	0.0067	0.0042	0.0718	7e-04	0.1027	0.1442	0.0318	0.002	0.1108	0.0168	0.0031	0.004	0.0014	9e-04	0.0289	0.0315	0.0356	0.0621	0.0203	0.0863	0.0013
2	rs78363466	72057409	1.03	0.0957762513390589	1.04	0.0170565984053636	0.0373413746177844	0.0086716370030195	0.0224	0.0153	0.019	0.0022	0.1693	0.0067	0.0042	0.0718	7e-04	0.1028	0.1443	0.0318	0.0021	0.1107	0.0168	0.0031	0.004	0.0014	9e-04	0.029	0.0315	0.0356	0.0621	0.0203	0.0863	0.0014
2	rs77116902	72063741	1.03	0.0957762513390589	1.04	0.0170565984053636	0.0368729238955089	0.00950423792628744	0.0224	0.0154	0.019	0.0022	0.169	0.0067	0.0041	0.0719	7e-04	0.1029	0.1445	0.0318	0.0021	0.1105	0.0167	0.0032	0.004	0.0014	9e-04	0.0291	0.0316	0.0356	0.0621	0.0202	0.0863	0.0014
2	rs56374521	72070005	1.03	0.0957762513390589	1.04	0.0170565984053636	0.0359613627884323	0.00607962918664824	0.0224	0.0154	0.019	0.0022	0.1688	0.0067	0.0041	0.0719	7e-04	0.1029	0.1446	0.0317	0.0021	0.1104	0.0167	0.0032	0.004	0.0015	0.001	0.0291	0.0317	0.0357	0.0621	0.0201	0.0863	0.0014
2	rs72841458	72070524	1.03	0.0957762513390589	1.04	0.0170565984053636	0.0357000944498575	0.00614513830479027	0.0224	0.0154	0.019	0.0022	0.1688	0.0067	0.0041	0.0719	7e-04	0.1029	0.1446	0.0318	0.0021	0.1104	0.0167	0.0032	0.004	0.0015	0.001	0.0291	0.0317	0.0357	0.0621	0.0202	0.0863	0.0014
2	rs11895277	72077960	1.03	0.0957762513390589	1.04	0.0170565984053636	0.0278014834217269	0.00679752820136604	0.0225	0.0153	0.019	0.0022	0.1683	0.0067	0.0041	0.0713	8e-04	0.103	0.1446	0.0322	0.0021	0.1104	0.0168	0.0032	0.004	0.0016	9e-04	0.0291	0.0316	0.0359	0.0621	0.0203	0.0863	0.0014
2	rs56173451	72086013	1.03	0.0957762513390589	1.03	0.0212444876357053	0.0261746157760439	0.00621101857876926	0.0226	0.0153	0.0189	0.0022	0.1675	0.0066	0.0042	0.0713	8e-04	0.1031	0.1449	0.0322	0.0022	0.1102	0.0168	0.0034	0.0041	0.0016	9e-04	0.0292	0.0315	0.0361	0.0624	0.0202	0.0857	0.0014
2	rs11687017	72088761	1.03	0.0957762513390589	1.03	0.0212444876357053	0.0248985678075073	0.00643330011585636	0.0226	0.0153	0.019	0.0022	0.1675	0.0066	0.0042	0.0714	9e-04	0.1031	0.1449	0.0325	0.0022	0.1102	0.0167	0.0034	0.0041	0.0016	9e-04	0.0292	0.0314	0.036	0.0625	0.0201	0.0856	0.0014
2	rs7565433	72092652	1.03	0.0957762513390589	1.03	0.0212444876357053	0.0251420011639405	0.00567335622707186	0.0225	0.0153	0.0188	0.0022	0.1677	0.0066	0.0043	0.0713	9e-04	0.1033	0.1449	0.0325	0.0022	0.1098	0.0166	0.0034	0.0041	0.0017	9e-04	0.0293	0.0314	0.036	0.0627	0.02	0.0858	0.0014
2	rs77082165	72097013	1.03	0.0957762513390589	1.03	0.0212444876357053	0.0256133239945567	0.00532246270463347	0.0224	0.0152	0.0188	0.0022	0.1683	0.0066	0.0044	0.0711	9e-04	0.1037	0.1448	0.0329	0.0021	0.1086	0.0164	0.0036	0.0041	0.0017	9e-04	0.0294	0.0309	0.0361	0.063	0.0197	0.0862	0.0014
2	rs13425927	72097591	1.03	0.0957762513390589	1.03	0.0212444876357053	0.0257269586035806	0.00518143788231617	0.0223	0.0152	0.0188	0.0022	0.1684	0.0066	0.0045	0.0711	9e-04	0.1039	0.1448	0.033	0.002	0.1084	0.0164	0.0036	0.0041	0.0017	9e-04	0.0295	0.0308	0.0361	0.0631	0.0196	0.0862	0.0014
2	rs1459262	72099440	1.03	0.0957762513390589	1.03	0.0212444876357053	0.0256546041764494	0.00486667048531874	0.0223	0.0152	0.0188	0.0022	0.1684	0.0066	0.0045	0.071	9e-04	0.1044	0.1446	0.033	0.002	0.1083	0.0163	0.0037	0.0041	0.0017	9e-04	0.0295	0.0308	0.0361	0.0631	0.0196	0.0862	0.0014
2	rs116998110	72099750	1.03	0.0957762513390589	1.03	0.0212444876357053	0.0251827380063274	0.004770465624889	0.0223	0.0152	0.0188	0.0023	0.1685	0.0066	0.0045	0.071	9e-04	0.1044	0.1446	0.033	0.002	0.1083	0.0162	0.0037	0.0041	0.0017	9e-04	0.0295	0.0307	0.0361	0.0631	0.0195	0.0862	0.0014
2	rs78479673	72102210	1.03	0.0957762513390589	1.02	0.0262527243843747	0.0183216537612728	0.00679752820136604	0.0223	0.0154	0.0189	0.0024	0.1686	0.0063	0.0046	0.0713	9e-04	0.1045	0.1447	0.0332	0.0019	0.1079	0.0163	0.004	0.0044	0.0017	8e-04	0.0297	0.0303	0.0361	0.063	0.0195	0.0858	0.0014
2	rs35580256	72104573	1.03	0.0957762513390589	1.02	0.0262527243843747	0.016905733908339	0.00851504226801739	0.0222	0.0154	0.019	0.0024	0.1685	0.0062	0.0046	0.0715	9e-04	0.1057	0.1441	0.0333	0.0018	0.1077	0.0162	0.0044	0.0044	0.0017	8e-04	0.0297	0.0296	0.0364	0.0627	0.0192	0.086	0.0013
2	rs75853099	72107760	1.03	0.0957762513390589	1.02	0.0262527243843747	0.0161694883922513	0.00534277386279771	0.0223	0.0153	0.019	0.0024	0.1684	0.0062	0.0047	0.0715	9e-04	0.106	0.144	0.0333	0.0018	0.1075	0.0162	0.0045	0.0045	0.0017	7e-04	0.0298	0.0294	0.0364	0.0626	0.0191	0.0861	0.0013
2	rs12618982	72109459	1.03	0.0957762513390589	1.02	0.0262527243843747	0.0160221810903095	0.00480882420452878	0.0223	0.0153	0.0191	0.0024	0.1683	0.0061	0.0047	0.0715	9e-04	0.1061	0.144	0.0333	0.0018	0.1075	0.0162	0.0045	0.0045	0.0017	7e-04	0.0298	0.0294	0.0364	0.0626	0.0191	0.0862	0.0013
2	rs115850543	72110659	1.03	0.0957762513390589	1.02	0.0262527243843747	0.015926962678152	0.00439591961157866	0.0223	0.0153	0.0191	0.0024	0.1682	0.0061	0.0047	0.0715	9e-04	0.1061	0.144	0.0333	0.0018	0.1075	0.0163	0.0046	0.0045	0.0017	7e-04	0.0298	0.0293	0.0364	0.0626	0.0191	0.0863	0.0013
2	rs114474699	72111402	1.03	0.0957762513390589	1.02	0.0262527243843747	0.0157522707377762	0.00417907186330334	0.0223	0.0153	0.0191	0.0024	0.1681	0.0061	0.0047	0.0715	9e-04	0.1062	0.144	0.0333	0.0018	0.1074	0.0163	0.0046	0.0045	0.0017	7e-04	0.0298	0.0293	0.0364	0.0626	0.0191	0.0863	0.0013
2	rs116804470	72112443	1.03	0.0957762513390589	1.02	0.0262527243843747	0.0153715005988912	0.00400287224453246	0.0223	0.0153	0.0191	0.0025	0.1681	0.0061	0.0047	0.0714	9e-04	0.1062	0.144	0.0333	0.0018	0.1074	0.0163	0.0046	0.0045	0.0016	7e-04	0.0298	0.0292	0.0365	0.0626	0.019	0.0863	0.0013
2	rs115908441	72115974	1.04	0.0824519171540817	1.02	0.0262527243843747	0.0139359458762678	0.00398547738680075	0.0224	0.0153	0.0191	0.0025	0.1678	0.006	0.0047	0.0714	9e-04	0.1062	0.1442	0.0333	0.0017	0.1072	0.0164	0.0048	0.0045	0.0016	7e-04	0.0299	0.029	0.0365	0.0627	0.0189	0.0862	0.0013
2	rs72841485	72120357	1.04	0.0824519171540817	1.02	0.0262527243843747	0.013151743641554	0.00416126763765552	0.0225	0.0153	0.0192	0.0026	0.1676	0.006	0.0048	0.0714	9e-04	0.1062	0.1444	0.0333	0.0017	0.1069	0.0166	0.005	0.0045	0.0016	8e-04	0.03	0.0288	0.0365	0.0629	0.0188	0.0862	0.0013
2	rs13024079	72122789	1.04	0.0824519171540817	1.02	0.0262527243843747	0.0131010804374419	0.0045065585482473	0.0225	0.0153	0.0192	0.0026	0.1675	0.006	0.0048	0.0714	9e-04	0.1062	0.1445	0.0333	0.0017	0.1069	0.0166	0.005	0.0045	0.0016	7e-04	0.03	0.0287	0.0365	0.0629	0.0188	0.0861	0.0013
2	rs744027	72126420	1.04	0.0824519171540817	1.02	0.0262527243843747	0.0129876201171429	0.00546550598252324	0.0226	0.0153	0.0193	0.0027	0.1674	0.006	0.0049	0.0713	9e-04	0.1061	0.1447	0.0333	0.0017	0.1067	0.0167	0.0052	0.0045	0.0016	7e-04	0.0301	0.0285	0.0365	0.0629	0.0187	0.086	0.0013
2	rs58148226	72130187	1.04	0.0824519171540817	1.02	0.0262527243843747	0.0123342657780515	0.004770465624889	0.0227	0.0153	0.0193	0.0027	0.1668	0.006	0.0049	0.0712	9e-04	0.1062	0.1447	0.0336	0.0017	0.107	0.0169	0.0052	0.0044	0.0015	7e-04	0.0301	0.0283	0.0366	0.0629	0.0186	0.0858	0.0013
2	rs75811698	72145004	1.04	0.0824519171540817	1.02	0.0262527243843747	0.012492196470489	0.00561056838546834	0.0227	0.0153	0.0193	0.0027	0.1668	0.006	0.0049	0.0712	9e-04	0.1062	0.1447	0.0337	0.0017	0.1071	0.017	0.0052	0.0043	0.0015	7e-04	0.0301	0.0282	0.0366	0.0629	0.0186	0.0858	0.0013
2	rs7602885	72148446	1.04	0.0824519171540817	1.02	0.0262527243843747	0.012583994904676	0.00528196396567066	0.0228	0.0153	0.0193	0.0028	0.1667	0.006	0.0049	0.0712	9e-04	0.1062	0.1447	0.0338	0.0017	0.1071	0.017	0.0053	0.0043	0.0015	7e-04	0.0301	0.0281	0.0366	0.0629	0.0186	0.0857	0.0013
2	rs12713767	72149222	1.04	0.0824519171540817	1.02	0.0262527243843747	0.0122799468457245	0.005589721542977	0.0228	0.0153	0.0193	0.0028	0.1667	0.006	0.0049	0.0712	9e-04	0.1061	0.1447	0.0338	0.0017	0.1071	0.017	0.0053	0.0043	0.0015	7e-04	0.0301	0.0281	0.0366	0.0629	0.0186	0.0857	0.0013
2	rs115665001	72156187	1.05	0.0706003084525404	1.02	0.0262527243843747	0.0132918200596205	0.00582130402301291	0.023	0.0153	0.0194	0.0029	0.1664	0.0061	0.005	0.0709	9e-04	0.1059	0.1447	0.0344	0.0016	0.1072	0.0172	0.0055	0.0043	0.0014	7e-04	0.0301	0.0278	0.0367	0.0628	0.0184	0.0857	0.0013
2	rs7600734	72156426	1.05	0.0706003084525404	1.02	0.0262527243843747	0.0131834821770673	0.0064108863805996	0.023	0.0153	0.0194	0.0029	0.1663	0.0061	0.005	0.0708	9e-04	0.1058	0.1447	0.0344	0.0016	0.1072	0.0172	0.0055	0.0043	0.0014	7e-04	0.0301	0.0277	0.0368	0.0628	0.0184	0.0857	0.0013
2	rs13425819	72157699	1.05	0.0706003084525404	1.02	0.0262527243843747	0.0154714140562546	0.0110187519350854	0.0233	0.0153	0.0198	0.0031	0.1656	0.0062	0.0052	0.0705	8e-04	0.105	0.1447	0.0348	0.0015	0.1076	0.0177	0.0061	0.0045	0.0013	6e-04	0.0305	0.027	0.0371	0.0626	0.018	0.0854	0.0011
2	rs6724478	72160175	1.06	0.0601162778244188	1.02	0.0262527243843747	0.0356089628941167	0.0365824192326618	0.0238	0.0155	0.0204	0.0035	0.1644	0.0064	0.0055	0.0697	7e-04	0.1027	0.1448	0.0355	0.0012	0.1086	0.0187	0.0074	0.005	0.001	5e-04	0.0313	0.0258	0.0377	0.0625	0.0175	0.0844	9e-04
2	rs55705834	72163054	1.06	0.0601162778244188	1.02	0.0262527243843747	0.0353753670849783	0.0369543923713855	0.0239	0.0155	0.0204	0.0035	0.1646	0.0064	0.0055	0.0696	7e-04	0.1027	0.1449	0.0354	0.0012	0.1088	0.0187	0.0074	0.005	0.001	5e-04	0.0313	0.0257	0.0377	0.0624	0.0174	0.0844	9e-04
2	rs75963583	72164818	1.06	0.0601162778244188	1.02	0.0262527243843747	0.0364878758164998	0.0351116939589534	0.0239	0.0155	0.0204	0.0035	0.1646	0.0064	0.0054	0.0696	7e-04	0.1027	0.1448	0.0354	0.0012	0.1088	0.0187	0.0075	0.005	0.001	5e-04	0.0313	0.0257	0.0377	0.0624	0.0174	0.0843	9e-04
2	rs80245701	72170462	1.05	0.0706003084525404	1.02	0.0262527243843747	0.0422393924933665	0.0337196725197628	0.0241	0.0155	0.0205	0.0034	0.1647	0.0064	0.0054	0.0694	7e-04	0.1025	0.1447	0.0354	0.0011	0.1092	0.0189	0.0076	0.005	9e-04	5e-04	0.0317	0.0257	0.0378	0.0627	0.0174	0.0835	9e-04
2	rs11684040	72171416	1.05	0.0706003084525404	1.02	0.0262527243843747	0.0436602125749697	0.0310135842277934	0.0242	0.0155	0.0206	0.0034	0.1651	0.0064	0.0054	0.0693	7e-04	0.1025	0.1447	0.0353	0.0011	0.1092	0.0189	0.0076	0.005	9e-04	5e-04	0.0317	0.0256	0.0378	0.0626	0.0173	0.0832	9e-04
2	rs115203841	72174600	1.05	0.0706003084525404	1.02	0.0262527243843747	0.0436901552318172	0.0344898318453624	0.0242	0.0155	0.0206	0.0034	0.1649	0.0063	0.0053	0.0692	7e-04	0.1024	0.1447	0.0354	0.0011	0.1096	0.019	0.0076	0.005	9e-04	5e-04	0.0317	0.0256	0.0378	0.0625	0.0174	0.0832	9e-04
2	rs17558577	72177707	1.05	0.0706003084525404	1.02	0.0262527243843747	0.043540582025998	0.0303291330216578	0.0242	0.0155	0.0206	0.0034	0.1649	0.0063	0.0053	0.0691	7e-04	0.1023	0.1446	0.0354	0.0011	0.1096	0.0191	0.0076	0.005	0.001	5e-04	0.0318	0.0256	0.0378	0.0624	0.0174	0.0832	9e-04
2	rs74647762	72180062	1.05	0.0706003084525404	1.02	0.0262527243843747	0.043495778328867	0.0353723027871356	0.0243	0.0155	0.0206	0.0034	0.1649	0.0063	0.0053	0.0691	7e-04	0.1023	0.1445	0.0354	0.0011	0.1096	0.0191	0.0077	0.005	0.001	5e-04	0.0318	0.0256	0.0378	0.0623	0.0174	0.0831	9e-04
2	rs13010378	72187212	1.05	0.0706003084525404	1.02	0.0262527243843747	0.0446253411475728	0.0408789553683256	0.0243	0.0154	0.0207	0.0035	0.1648	0.0063	0.0053	0.0689	7e-04	0.1031	0.1443	0.0354	0.0011	0.1092	0.0193	0.0077	0.005	0.0011	5e-04	0.0318	0.0256	0.0378	0.0621	0.0175	0.083	9e-04
2	rs11683875	72190584	1.05	0.0706003084525404	1.02	0.0262527243843747	0.0470384764162474	0.0446319254039357	0.0244	0.0152	0.0207	0.0036	0.1644	0.0064	0.0054	0.0688	7e-04	0.1039	0.1436	0.0355	0.0011	0.1087	0.0195	0.0079	0.0052	0.0011	5e-04	0.0322	0.0256	0.038	0.0615	0.0176	0.083	9e-04
2	rs7569239	72195993	1.05	0.0706003084525404	1.02	0.0262527243843747	0.0510375912959702	0.0570741906382361	0.0245	0.015	0.0207	0.0038	0.1635	0.0065	0.0056	0.0688	7e-04	0.1049	0.1427	0.0355	0.0012	0.108	0.0199	0.0081	0.0055	0.0012	6e-04	0.0327	0.0257	0.0381	0.0605	0.0178	0.0831	9e-04
2	rs17007655	72197419	1.05	0.0706003084525404	1.02	0.0262527243843747	0.0517900159181635	0.0581108038099986	0.0245	0.0149	0.0207	0.0038	0.1634	0.0065	0.0057	0.0687	7e-04	0.1049	0.1426	0.0356	0.0012	0.108	0.0199	0.0081	0.0055	0.0012	5e-04	0.0328	0.0257	0.0382	0.0604	0.0178	0.0831	9e-04
2	rs6722569	72206006	1.05	0.0706003084525404	1.02	0.0262527243843747	0.0698538046216227	0.123121727008339	0.0244	0.0147	0.021	0.0041	0.1628	0.0068	0.006	0.0671	7e-04	0.1065	0.141	0.036	0.0012	0.1066	0.0202	0.0086	0.0061	0.0014	6e-04	0.0336	0.0259	0.0386	0.058	0.019	0.0835	0.001
2	rs115321343	72213541	1.05	0.0706003084525404	1.02	0.0262527243843747	0.0693429590759949	0.108265370041192	0.0244	0.0147	0.0211	0.0041	0.1627	0.0068	0.006	0.0671	7e-04	0.1066	0.1407	0.036	0.0012	0.1066	0.0202	0.0086	0.0061	0.0014	6e-04	0.0338	0.0259	0.0386	0.0581	0.019	0.0835	0.001
2	rs78310459	72214109	1.05	0.0706003084525404	1.02	0.0262527243843747	0.0697514399349947	0.111212169962147	0.0243	0.0147	0.0211	0.0041	0.1627	0.0068	0.006	0.0671	7e-04	0.1065	0.1407	0.036	0.0012	0.1066	0.0203	0.0086	0.0061	0.0013	6e-04	0.0338	0.0259	0.0385	0.0582	0.019	0.0835	0.001
2	rs4144821	72220565	1.05	0.0706003084525404	1.02	0.0262527243843747	0.0698128470071402	0.119187917616413	0.0244	0.0146	0.0212	0.0041	0.1627	0.0068	0.0059	0.067	7e-04	0.1064	0.1404	0.036	0.0012	0.1066	0.0202	0.0086	0.006	0.0013	6e-04	0.034	0.0259	0.0386	0.0584	0.0191	0.0835	0.001
2	rs11899600	72221149	1.05	0.0706003084525404	1.02	0.0262527243843747	0.0693633459763689	0.112484340870142	0.0245	0.0146	0.0212	0.0041	0.1627	0.0068	0.0059	0.067	7e-04	0.1064	0.1403	0.036	0.0012	0.1066	0.0202	0.0086	0.006	0.0013	6e-04	0.034	0.0259	0.0386	0.0584	0.0191	0.0835	0.001
2	rs883312	72239762	1.06	0.0601162778244188	1.02	0.0262527243843747	0.0794260711750591	0.110620385079525	0.0245	0.0145	0.0218	0.004	0.1625	0.0068	0.0057	0.0672	8e-04	0.1062	0.1393	0.036	0.0013	0.1064	0.0202	0.0087	0.006	0.0013	6e-04	0.0342	0.0259	0.0389	0.0587	0.0193	0.0835	0.001
2	rs72845572	72241164	1.06	0.0601162778244188	1.02	0.0262527243843747	0.0787380100532048	0.111296809245489	0.0245	0.0145	0.0218	0.004	0.1625	0.0068	0.0058	0.0671	8e-04	0.1062	0.1394	0.036	0.0012	0.1063	0.0202	0.0088	0.006	0.0013	6e-04	0.0342	0.0259	0.0389	0.0586	0.0193	0.0835	0.001
2	rs10208040	72241295	1.06	0.0601162778244188	1.02	0.0262527243843747	0.0783843866350518	0.109608712564774	0.0245	0.0145	0.0218	0.0041	0.1626	0.0068	0.0058	0.0671	8e-04	0.1062	0.1394	0.036	0.0012	0.1063	0.0202	0.0088	0.006	0.0013	6e-04	0.0342	0.0259	0.0389	0.0586	0.0193	0.0835	0.001
2	rs10202944	72257858	1.06	0.0601162778244188	1.02	0.0262527243843747	0.0973603747373312	0.121017717592685	0.0244	0.0144	0.0221	0.0041	0.1623	0.0069	0.0058	0.0671	8e-04	0.1055	0.1391	0.0359	0.0013	0.1059	0.0201	0.009	0.0061	0.0014	6e-04	0.0347	0.026	0.0392	0.0585	0.0193	0.0835	0.001
2	rs4852279	72264864	1.06	0.0601162778244188	1.02	0.0262527243843747	0.115462721838774	0.130501977774154	0.0244	0.0144	0.0222	0.0042	0.162	0.007	0.0059	0.0671	8e-04	0.1051	0.1392	0.0358	0.0013	0.1057	0.0202	0.0092	0.0063	0.0014	6e-04	0.035	0.0261	0.0395	0.0585	0.0192	0.0834	0.001
2	rs1400683	72267484	1.06	0.0601162778244188	1.02	0.0262527243843747	0.123307362973676	0.136666311100549	0.0244	0.0143	0.0223	0.0042	0.162	0.0071	0.006	0.0671	9e-04	0.105	0.139	0.0358	0.0013	0.1052	0.0203	0.0093	0.0063	0.0014	6e-04	0.0353	0.0261	0.0395	0.0587	0.0191	0.0832	0.001
2	rs4852281	72269451	1.06	0.0601162778244188	1.02	0.0262527243843747	0.188346578506396	0.17685467971828	0.0244	0.0144	0.0226	0.0043	0.1615	0.0075	0.0063	0.0672	9e-04	0.1046	0.1378	0.0357	0.0014	0.1035	0.0211	0.0096	0.0065	0.0015	6e-04	0.036	0.0263	0.04	0.0587	0.0186	0.0833	0.001
2	rs28464218	72302190	1.06	0.0601162778244188	1.02	0.0262527243843747	0.212442798273427	0.223527313617888	0.0243	0.0141	0.0227	0.0043	0.161	0.0075	0.0064	0.0672	9e-04	0.1039	0.1375	0.0363	0.0014	0.1015	0.0213	0.0097	0.0066	0.0015	7e-04	0.0365	0.0266	0.0402	0.0588	0.0189	0.0842	9e-04
2	rs17007727	72303473	1.06	0.0601162778244188	1.02	0.0262527243843747	0.192133918848981	0.222443922311406	0.0243	0.0141	0.0227	0.0043	0.161	0.0075	0.0064	0.0672	9e-04	0.1039	0.1375	0.0363	0.0014	0.1015	0.0213	0.0096	0.0066	0.0016	7e-04	0.0365	0.0267	0.0402	0.059	0.019	0.0842	9e-04
2	rs7601186	72306479	1.06	0.0601162778244188	1.02	0.0262527243843747	0.189516037892239	0.226678834282372	0.0242	0.0141	0.0226	0.0043	0.161	0.0075	0.0066	0.0672	9e-04	0.1039	0.1375	0.0364	0.0014	0.1013	0.0213	0.0096	0.0066	0.0016	7e-04	0.0365	0.0267	0.0401	0.059	0.019	0.0842	9e-04
2	rs77403352	72306557	1.06	0.0601162778244188	1.02	0.0262527243843747	0.189440463726451	0.224612420923596	0.0242	0.0141	0.0226	0.0043	0.161	0.0075	0.0066	0.0672	9e-04	0.1038	0.1375	0.0364	0.0014	0.1013	0.0213	0.0096	0.0066	0.0016	7e-04	0.0365	0.0267	0.0401	0.059	0.019	0.0842	9e-04
2	rs17007729	72310763	1.06	0.0601162778244188	1.02	0.0262527243843747	0.194887527025782	0.21490866035715	0.0242	0.0141	0.0227	0.0044	0.1611	0.0075	0.0066	0.0671	9e-04	0.1034	0.1374	0.0365	0.0015	0.1007	0.0213	0.0097	0.0066	0.0016	7e-04	0.0366	0.0269	0.0402	0.0588	0.0191	0.0842	0.001
2	rs78235628	72311359	1.06	0.0601162778244188	1.02	0.0262527243843747	0.194542102637759	0.219419599078099	0.0242	0.0141	0.0227	0.0044	0.1611	0.0075	0.0066	0.0671	9e-04	0.1033	0.1373	0.0366	0.0015	0.1006	0.0213	0.0097	0.0066	0.0016	7e-04	0.0366	0.0269	0.0403	0.0587	0.0192	0.0843	0.001
2	rs112619001	72313155	1.07	0.0508949488002241	1.02	0.0262527243843747	0.207555492030611	0.256464889347854	0.0241	0.0139	0.0227	0.0044	0.1613	0.0075	0.0067	0.0671	9e-04	0.1026	0.1368	0.0369	0.0016	0.1001	0.0214	0.0097	0.0066	0.0016	8e-04	0.037	0.0274	0.0404	0.0587	0.0194	0.0844	0.001
2	rs75320950	72313631	1.07	0.0508949488002241	1.02	0.0262527243843747	0.214261675293035	0.257825700739154	0.024	0.0139	0.0227	0.0044	0.1614	0.0075	0.0067	0.067	9e-04	0.1024	0.1367	0.0369	0.0016	0.0999	0.0214	0.0098	0.0066	0.0016	8e-04	0.0371	0.0275	0.0405	0.0587	0.0194	0.0845	0.001
2	rs17007733	72318621	1.07	0.0508949488002241	1.02	0.0262527243843747	0.255046227039177	0.255106344637183	0.024	0.0137	0.0225	0.0045	0.1617	0.0074	0.0069	0.067	0.001	0.1016	0.1361	0.0375	0.0017	0.0982	0.0215	0.0099	0.0065	0.0016	9e-04	0.0372	0.0283	0.0405	0.0587	0.0198	0.0852	0.001
2	rs2215801	72323034	1.07	0.0508949488002241	1.02	0.0262527243843747	0.287798470119097	0.284452625065019	0.0239	0.0136	0.0225	0.0046	0.162	0.0074	0.0071	0.067	0.001	0.1	0.1361	0.0377	0.0019	0.0973	0.0215	0.01	0.0065	0.0016	0.001	0.0375	0.0292	0.0406	0.0585	0.02	0.0853	0.0011
2	rs77920418	72330200	1.07	0.0508949488002241	1.02	0.0262527243843747	0.289707128354084	0.286443794630137	0.0239	0.0136	0.0225	0.0046	0.162	0.0074	0.0071	0.0669	0.001	0.0999	0.1358	0.0377	0.0019	0.0973	0.0215	0.0099	0.0065	0.0016	9e-04	0.0376	0.0293	0.0406	0.0588	0.0201	0.0852	0.0012
2	rs115224388	72335487	1.07	0.0508949488002241	1.03	0.0212444876357053	0.293159692476369	0.290792103530093	0.0239	0.0136	0.0225	0.0046	0.1621	0.0074	0.0071	0.0669	9e-04	0.0998	0.1357	0.0378	0.0019	0.0973	0.0215	0.01	0.0065	0.0016	9e-04	0.0377	0.0294	0.0406	0.059	0.0201	0.0852	0.0012
2	rs12476747	72340293	1.07	0.0508949488002241	1.03	0.0212444876357053	0.299156875436743	0.283984731142961	0.0239	0.0136	0.0225	0.0045	0.162	0.0074	0.0071	0.0668	9e-04	0.0998	0.1354	0.0378	0.0019	0.0973	0.0215	0.01	0.0065	0.0015	9e-04	0.0378	0.0294	0.0406	0.0592	0.0202	0.0852	0.0012
2	rs1861023	72345643	1.07	0.0508949488002241	1.03	0.0212444876357053	0.310401828452346	0.282816026903884	0.0239	0.0135	0.0226	0.0045	0.162	0.0074	0.0072	0.0667	9e-04	0.0999	0.1351	0.0379	0.0019	0.0972	0.0215	0.01	0.0065	0.0015	9e-04	0.0378	0.0295	0.0406	0.0594	0.0202	0.0852	0.0012
2	rs72845602	72347224	1.07	0.0508949488002241	1.03	0.0212444876357053	0.308471242240771	0.282465703172052	0.0239	0.0135	0.0226	0.0045	0.162	0.0074	0.0072	0.0667	9e-04	0.0998	0.1351	0.0379	0.0019	0.0972	0.0215	0.01	0.0065	0.0015	9e-04	0.0378	0.0295	0.0406	0.0594	0.0202	0.0852	0.0012
2	rs116547657	72354740	1.07	0.0508949488002241	1.03	0.0212444876357053	0.297845536385653	0.298716375635655	0.0238	0.0135	0.0227	0.0046	0.162	0.0074	0.0072	0.0665	9e-04	0.0994	0.1352	0.0379	0.0019	0.097	0.0216	0.0099	0.0065	0.0016	9e-04	0.0379	0.0297	0.0406	0.0596	0.0203	0.0851	0.0012
2	rs887844	72356195	1.07	0.0508949488002241	1.03	0.0212444876357053	0.277514938417145	0.329571962606509	0.0238	0.0135	0.0229	0.0047	0.1611	0.0074	0.0072	0.0664	9e-04	0.0986	0.1354	0.0381	0.0019	0.0973	0.0218	0.0099	0.0065	0.0017	8e-04	0.038	0.03	0.0405	0.06	0.0206	0.0846	0.0012
2	rs7583202	72356303	1.07	0.0508949488002241	1.03	0.0212444876357053	0.246732664408798	0.308861233876846	0.0237	0.0136	0.0229	0.0047	0.1609	0.0074	0.0072	0.0663	8e-04	0.0985	0.1354	0.0382	0.002	0.0973	0.0217	0.0096	0.0065	0.0016	8e-04	0.038	0.0301	0.0405	0.06	0.0205	0.0849	0.0013
2	rs2420201	72356370	1.07	0.0508949488002241	1.03	0.0212444876357053	0.244241880251233	0.306704457765356	0.0237	0.0136	0.0229	0.0047	0.1607	0.0074	0.0072	0.0663	8e-04	0.0985	0.1354	0.0382	0.0021	0.0973	0.0217	0.0096	0.0065	0.0016	8e-04	0.0381	0.0301	0.0404	0.0601	0.0205	0.0851	0.0013
2	rs61138718	72357336	1.08	0.0428324673547855	1.03	0.0212444876357053	0.197392635518835	0.314031705047368	0.0234	0.0134	0.0231	0.0048	0.1614	0.0071	0.007	0.0665	8e-04	0.0973	0.1357	0.0382	0.0019	0.0971	0.0217	0.0093	0.0063	0.0016	8e-04	0.0383	0.0302	0.0401	0.0611	0.0205	0.0858	0.0013
2	rs2241057	72361960	1.09	0.0358267755764475	1.03	0.0212444876357053	0.162041044091798	0.322017050540141	0.0235	0.013	0.023	0.0047	0.1634	0.0068	0.0065	0.0666	8e-04	0.0944	0.1357	0.0386	0.0017	0.0972	0.0217	0.009	0.006	0.0016	6e-04	0.0391	0.0306	0.039	0.0627	0.0205	0.0871	0.0012
2	rs77927580	72363148	1.09	0.0358267755764475	1.03	0.0212444876357053	0.152180390333895	0.291852805246618	0.0236	0.0129	0.023	0.0046	0.1637	0.0067	0.0064	0.0666	9e-04	0.0935	0.1358	0.0388	0.0017	0.0973	0.0215	0.0089	0.0059	0.0016	6e-04	0.0393	0.0307	0.0386	0.0631	0.0204	0.0876	0.0011
2	rs28503372	72377384	1.09	0.0358267755764475	1.05	0.0135840880299916	0.276395079167466	0.258506954013813	0.0237	0.0125	0.0229	0.0044	0.1679	0.0059	0.0055	0.0674	0.0015	0.0884	0.1363	0.0397	0.0015	0.0977	0.0207	0.0079	0.0052	0.0015	4e-04	0.0407	0.0307	0.0357	0.0663	0.0193	0.0905	7e-04
2	rs62150093	72378898	1.09	0.0358267755764475	1.06	0.0107295960273598	0.275649860644226	0.257258421026637	0.0237	0.0125	0.0229	0.0044	0.168	0.0059	0.0054	0.0674	0.0015	0.0882	0.1363	0.0397	0.0015	0.0977	0.0207	0.0079	0.0052	0.0015	4e-04	0.0407	0.0307	0.0357	0.0664	0.0191	0.0906	8e-04
2	rs6738598	72382278	1.09	0.0358267755764475	1.07	0.00840387427400822	0.274394762085897	0.24902115352477	0.0237	0.0125	0.0229	0.0044	0.1681	0.0059	0.0054	0.0675	0.0015	0.088	0.1363	0.0397	0.0015	0.0977	0.0207	0.0078	0.0052	0.0016	5e-04	0.0408	0.0307	0.0356	0.0665	0.0188	0.0907	8e-04
2	rs114744664	72386287	1.09	0.0358267755764475	1.06	0.0107295960273598	0.273189066810097	0.242537332880538	0.0237	0.0125	0.0229	0.0044	0.1682	0.0059	0.0054	0.0675	0.0016	0.0877	0.1363	0.0397	0.0016	0.0977	0.0206	0.0078	0.0052	0.0017	5e-04	0.0408	0.0307	0.0355	0.0666	0.0185	0.0908	9e-04
2	rs10174010	72387539	1.09	0.0358267755764475	1.05	0.0135840880299916	0.272541032599	0.246443475904627	0.0238	0.0125	0.0229	0.0044	0.1683	0.0058	0.0054	0.0675	0.0016	0.0876	0.1363	0.0397	0.0016	0.0977	0.0206	0.0078	0.0052	0.0017	6e-04	0.0408	0.0307	0.0354	0.0667	0.0184	0.0909	9e-04
2	rs75915508	72400179	1.08	0.0428324673547855	1.04	0.0170565984053636	0.293929891297587	0.283049649841416	0.024	0.0122	0.0227	0.0043	0.1706	0.0055	0.0049	0.0675	0.0016	0.0842	0.1366	0.0397	0.0013	0.0982	0.0203	0.0073	0.0049	0.0018	7e-04	0.0415	0.0309	0.0342	0.0685	0.0184	0.0926	8e-04
2	rs41419	72402810	1.08	0.0428324673547855	1.04	0.0170565984053636	0.29205441834448	0.304074540956439	0.024	0.0122	0.0227	0.0043	0.1706	0.0055	0.0049	0.0675	0.0016	0.0842	0.1366	0.0397	0.0013	0.0982	0.0203	0.0073	0.0049	0.0018	7e-04	0.0415	0.0309	0.0342	0.0685	0.0184	0.0926	8e-04
2	rs41417	72403848	1.08	0.0428324673547855	1.04	0.0170565984053636	0.292678865031633	0.304671654085224	0.024	0.0122	0.0227	0.0043	0.1706	0.0055	0.0049	0.0675	0.0016	0.0842	0.1366	0.0397	0.0013	0.0982	0.0203	0.0073	0.0049	0.0018	7e-04	0.0415	0.0309	0.0342	0.0685	0.0184	0.0926	8e-04
2	rs113378129	72403927	1.08	0.0428324673547855	1.04	0.0170565984053636	0.291718472385217	0.304074540956439	0.024	0.0122	0.0227	0.0043	0.1706	0.0055	0.0049	0.0674	0.0016	0.0843	0.1366	0.0397	0.0013	0.0982	0.0203	0.0073	0.0049	0.0018	7e-04	0.0415	0.0309	0.0341	0.0685	0.0184	0.0926	8e-04
2	rs114337207	72417880	1.08	0.0428324673547855	1.04	0.0170565984053636	0.297797027047274	0.307063607039334	0.0241	0.0122	0.0228	0.0043	0.1708	0.0054	0.0049	0.0674	0.0017	0.084	0.1367	0.0397	0.0013	0.0982	0.0203	0.0072	0.0049	0.0018	7e-04	0.0416	0.0309	0.0339	0.0686	0.0184	0.0927	8e-04
2	rs116218017	72422217	1.08	0.0428324673547855	1.04	0.0170565984053636	0.299400051786889	0.297529568665732	0.0241	0.0122	0.0228	0.0043	0.1708	0.0054	0.0048	0.0674	0.0017	0.0839	0.1368	0.0397	0.0013	0.0982	0.0203	0.0072	0.0049	0.0018	7e-04	0.0416	0.031	0.0339	0.0686	0.0184	0.0927	8e-04
2	rs13423761	72440777	1.08	0.0428324673547855	1.04	0.0170565984053636	0.30630078017971	0.32432679690171	0.0241	0.0121	0.0228	0.0043	0.1711	0.0054	0.0048	0.0673	0.0017	0.0835	0.1368	0.0398	0.0014	0.0982	0.0204	0.0071	0.0049	0.0018	8e-04	0.0416	0.031	0.0335	0.0687	0.0183	0.0929	8e-04
2	rs62147579	72441096	1.08	0.0428324673547855	1.04	0.0170565984053636	0.302913418504416	0.322017050540141	0.0242	0.0121	0.0228	0.0043	0.1711	0.0054	0.0048	0.0673	0.0017	0.0835	0.1368	0.0398	0.0014	0.0982	0.0204	0.0071	0.0048	0.0018	8e-04	0.0416	0.031	0.0335	0.0686	0.0183	0.0929	8e-04
2	rs115208530	72446925	1.07	0.0508949488002241	1.04	0.0170565984053636	0.306103867090835	0.31680774331765	0.0241	0.0121	0.0228	0.0043	0.1711	0.0054	0.0048	0.0673	0.0017	0.0835	0.1368	0.0398	0.0014	0.0982	0.0204	0.0071	0.0048	0.0018	8e-04	0.0416	0.031	0.0335	0.0687	0.0183	0.0929	8e-04
2	rs72910350	72448427	1.07	0.0508949488002241	1.04	0.0170565984053636	0.305415198652536	0.315599880819916	0.0241	0.0121	0.0228	0.0043	0.171	0.0054	0.0048	0.0674	0.0017	0.0835	0.1368	0.0398	0.0014	0.0982	0.0204	0.0071	0.0048	0.0018	8e-04	0.0416	0.031	0.0334	0.0687	0.0184	0.0929	8e-04
2	rs17673916	72487364	1.07	0.0508949488002241	1.04	0.0170565984053636	0.304825564485722	0.304313344114709	0.0241	0.0121	0.0229	0.0043	0.171	0.0054	0.0048	0.0676	0.0017	0.0834	0.1367	0.0399	0.0014	0.0982	0.0204	0.0071	0.0048	0.0018	8e-04	0.0416	0.031	0.0332	0.0688	0.0185	0.0931	8e-04
2	rs17007994	72491308	1.07	0.0508949488002241	1.04	0.0170565984053636	0.306547015700298	0.306943876665039	0.024	0.0121	0.0229	0.0043	0.171	0.0054	0.0048	0.0676	0.0017	0.0833	0.1367	0.0399	0.0014	0.0982	0.0204	0.0071	0.0048	0.0018	8e-04	0.0416	0.031	0.0331	0.0688	0.0185	0.0931	8e-04
2	rs56143801	72500694	1.07	0.0508949488002241	1.04	0.0170565984053636	0.346181530478644	0.304671654085224	0.024	0.0121	0.0229	0.0043	0.1707	0.0054	0.0048	0.0677	0.0018	0.0833	0.1366	0.0399	0.0016	0.0982	0.0203	0.0071	0.0048	0.0018	8e-04	0.0416	0.0311	0.033	0.0689	0.0185	0.0932	7e-04
2	rs56302716	72503643	1.07	0.0508949488002241	1.04	0.0170565984053636	0.391939433676433	0.33410488358444	0.024	0.012	0.023	0.0043	0.1707	0.0054	0.0048	0.0678	0.0018	0.0831	0.1364	0.04	0.0018	0.0982	0.0203	0.0071	0.0048	0.0018	8e-04	0.0417	0.031	0.0328	0.0689	0.0185	0.0933	7e-04
2	rs6758462	72508467	1.07	0.0508949488002241	1.04	0.0170565984053636	0.4330101782305	0.342606058162097	0.024	0.0119	0.0231	0.0043	0.1707	0.0054	0.0048	0.0679	0.0019	0.083	0.1362	0.0401	0.002	0.0981	0.0204	0.0071	0.0048	0.0018	8e-04	0.0417	0.031	0.0328	0.0689	0.0185	0.0934	7e-04
2	rs76603235	72508787	1.07	0.0508949488002241	1.04	0.0170565984053636	0.432657538519493	0.331897422196651	0.024	0.0119	0.0231	0.0043	0.1707	0.0054	0.0048	0.0679	0.0019	0.083	0.1362	0.0401	0.002	0.0981	0.0204	0.0071	0.0048	0.0018	8e-04	0.0417	0.031	0.0328	0.0689	0.0185	0.0934	7e-04
2	rs17008043	72520445	1.07	0.0508949488002241	1.04	0.0170565984053636	0.39440417310993	0.366707233927898	0.0237	0.0118	0.0232	0.0043	0.1706	0.0054	0.0048	0.0681	0.0018	0.0824	0.1363	0.0402	0.0021	0.0982	0.0203	0.0071	0.0048	0.002	8e-04	0.0419	0.0311	0.0327	0.0689	0.0186	0.0935	7e-04
2	rs12467816	72523018	1.07	0.0508949488002241	1.04	0.0170565984053636	0.379347748877969	0.371380550087969	0.0235	0.0118	0.0232	0.0043	0.1705	0.0054	0.0048	0.0682	0.0018	0.0821	0.1363	0.0402	0.0022	0.0983	0.0203	0.0071	0.0048	0.0021	8e-04	0.0419	0.0312	0.0326	0.0689	0.0186	0.0936	7e-04
2	rs75240917	72560667	1.07	0.0508949488002241	1.04	0.0170565984053636	0.348863910492437	0.374928173679693	0.0232	0.0118	0.023	0.0043	0.1705	0.0054	0.0047	0.0684	0.0017	0.0817	0.1364	0.0404	0.0024	0.0983	0.0203	0.0071	0.0048	0.0023	7e-04	0.042	0.0312	0.0326	0.0689	0.0188	0.0936	6e-04
2	rs11903912	72560841	1.07	0.0508949488002241	1.04	0.0170565984053636	0.348916613077993	0.376324473020099	0.0232	0.0118	0.023	0.0043	0.1705	0.0054	0.0047	0.0684	0.0017	0.0817	0.1364	0.0404	0.0024	0.0983	0.0203	0.0071	0.0048	0.0023	7e-04	0.042	0.0312	0.0326	0.0689	0.0188	0.0936	6e-04
2	rs17559539	72575589	1.07	0.0508949488002241	1.04	0.0170565984053636	0.271293598274925	0.378485250291297	0.0231	0.0119	0.023	0.0043	0.1703	0.0054	0.0047	0.0684	0.0016	0.0813	0.1363	0.0404	0.0027	0.0983	0.0203	0.0071	0.0048	0.0022	7e-04	0.0419	0.0312	0.0329	0.069	0.0188	0.0936	8e-04
2	rs6746586	72584465	1.07	0.0508949488002241	1.04	0.0170565984053636	0.262059094504562	0.381286683764506	0.0231	0.0119	0.023	0.0043	0.1703	0.0054	0.0047	0.0684	0.0016	0.0812	0.1362	0.0404	0.0028	0.0983	0.0203	0.0071	0.0048	0.0022	7e-04	0.0419	0.0312	0.033	0.0691	0.0188	0.0936	8e-04
2	rs1568145	72588669	1.07	0.0508949488002241	1.04	0.0170565984053636	0.229336623847261	0.399764161304898	0.0231	0.0119	0.023	0.0043	0.1703	0.0054	0.0047	0.0684	0.0016	0.0812	0.1363	0.0404	0.0028	0.0984	0.0204	0.0071	0.0048	0.0022	7e-04	0.042	0.0312	0.033	0.0691	0.0188	0.0936	8e-04
2	rs77683017	72595282	1.07	0.0508949488002241	1.04	0.0170565984053636	0.216455833751801	0.402349499747689	0.0232	0.0119	0.0229	0.0043	0.1703	0.0054	0.0047	0.0684	0.0015	0.0812	0.1363	0.0404	0.0027	0.0983	0.0204	0.0071	0.0048	0.0022	7e-04	0.042	0.0312	0.033	0.0691	0.0188	0.0936	8e-04
2	rs2222142	72612874	1.07	0.0508949488002241	1.04	0.0170565984053636	0.199409845815126	0.400926996813227	0.0232	0.0118	0.0229	0.0043	0.1703	0.0054	0.0047	0.0684	0.0015	0.0812	0.1364	0.0404	0.0027	0.0983	0.0204	0.0071	0.0048	0.0023	7e-04	0.042	0.0312	0.033	0.0691	0.0188	0.0936	8e-04
2	rs116184475	72623205	1.07	0.0508949488002241	1.04	0.0170565984053636	0.195310187028732	0.401185530752276	0.0232	0.0118	0.0229	0.0043	0.1703	0.0054	0.0047	0.0684	0.0015	0.0812	0.1364	0.0404	0.0027	0.0983	0.0204	0.0071	0.0048	0.0023	7e-04	0.042	0.0312	0.033	0.0691	0.0188	0.0936	8e-04
2	rs656440	72665335	1.07	0.0508949488002241	1.04	0.0170565984053636	0.114984644138761	0.429635355396446	0.0233	0.0117	0.0227	0.0043	0.1704	0.0054	0.0047	0.0683	0.0012	0.081	0.1371	0.0404	0.0025	0.0982	0.0205	0.0071	0.0048	0.0025	7e-04	0.0419	0.0312	0.0329	0.0692	0.0188	0.0935	0.001
2	rs72845111	72679025	1.07	0.0508949488002241	1.04	0.0170565984053636	0.114451763715974	0.431216622713537	0.0233	0.0117	0.0227	0.0043	0.1704	0.0054	0.0047	0.0683	0.0012	0.081	0.1371	0.0404	0.0025	0.0982	0.0205	0.0071	0.0048	0.0025	7e-04	0.0418	0.0312	0.0329	0.0692	0.0188	0.0935	0.001
2	rs115434051	72691140	1.07	0.0508949488002241	1.04	0.0170565984053636	0.10597173423824	0.438086714790949	0.0233	0.0117	0.0227	0.0044	0.1704	0.0054	0.0048	0.0683	0.0011	0.081	0.1371	0.0404	0.0025	0.0982	0.0206	0.0071	0.0048	0.0025	8e-04	0.0418	0.0312	0.0329	0.0692	0.0188	0.0935	0.001
2	rs17008208	72693535	1.07	0.0508949488002241	1.04	0.0170565984053636	0.106132041758243	0.438351527967846	0.0233	0.0117	0.0227	0.0044	0.1703	0.0054	0.0048	0.0683	0.0011	0.081	0.1371	0.0404	0.0025	0.0982	0.0205	0.0071	0.0048	0.0026	8e-04	0.0418	0.0312	0.0329	0.0692	0.0188	0.0935	0.001
2	rs653220	72707874	1.07	0.0508949488002241	1.04	0.0170565984053636	0.109915316593141	0.451512714193527	0.0232	0.0117	0.0227	0.0043	0.1703	0.0053	0.0048	0.0683	0.0011	0.081	0.1371	0.0404	0.0025	0.098	0.0206	0.0071	0.0048	0.0026	8e-04	0.0418	0.0312	0.0332	0.0694	0.0188	0.0934	0.001
2	rs11689707	72722464	1.06	0.0601162778244188	1.03	0.0212444876357053	0.116167991530784	0.519772275777641	0.0231	0.0115	0.0226	0.0043	0.1706	0.0053	0.0047	0.0684	0.0011	0.0809	0.137	0.0405	0.0025	0.0976	0.0206	0.0071	0.0049	0.0026	7e-04	0.0416	0.0311	0.0334	0.07	0.0188	0.0935	0.001
2	rs114008126	72731874	1.06	0.0601162778244188	1.03	0.0212444876357053	0.116281079393933	0.522126286451993	0.0231	0.0115	0.0226	0.0043	0.1706	0.0053	0.0047	0.0684	0.0011	0.0809	0.137	0.0405	0.0025	0.0976	0.0206	0.0071	0.0048	0.0026	7e-04	0.0416	0.0311	0.0334	0.07	0.0188	0.0935	0.001
2	rs17560823	72742820	1.06	0.0601162778244188	1.03	0.0212444876357053	0.116281079393933	0.522403404374063	0.0231	0.0115	0.0226	0.0043	0.1706	0.0053	0.0047	0.0684	0.0011	0.0809	0.137	0.0405	0.0025	0.0976	0.0207	0.0071	0.0049	0.0026	7e-04	0.0416	0.0311	0.0334	0.07	0.0188	0.0935	0.001
2	rs62149336	72745105	1.06	0.0601162778244188	1.03	0.0212444876357053	0.116309361910195	0.521710678767445	0.0231	0.0115	0.0225	0.0043	0.1706	0.0053	0.0047	0.0684	0.0011	0.0809	0.137	0.0405	0.0025	0.0975	0.0207	0.0071	0.0048	0.0026	7e-04	0.0416	0.0311	0.0334	0.07	0.0188	0.0936	0.001
2	rs1947118	72770662	1.06	0.0601162778244188	1.03	0.0212444876357053	0.112917787294407	0.462357022228714	0.023	0.0115	0.0225	0.0043	0.1704	0.0053	0.0047	0.0684	0.0011	0.0809	0.1369	0.0404	0.0025	0.0975	0.0208	0.0071	0.0048	0.0026	7e-04	0.0416	0.0311	0.0334	0.0702	0.0189	0.0939	0.001
2	rs114845208	72771037	1.06	0.0601162778244188	1.03	0.0212444876357053	0.11277896633009	0.449645280655943	0.023	0.0115	0.0225	0.0043	0.1704	0.0053	0.0047	0.0684	0.0011	0.0809	0.1369	0.0404	0.0025	0.0975	0.0208	0.0071	0.0048	0.0026	7e-04	0.0416	0.0311	0.0334	0.0702	0.0189	0.0939	0.001
2	rs79284103	72775457	1.06	0.0601162778244188	1.03	0.0212444876357053	0.111617021481058	0.439013747608249	0.023	0.0114	0.0225	0.0043	0.1704	0.0053	0.0047	0.0684	0.0011	0.0809	0.1369	0.0404	0.0024	0.0975	0.0208	0.0071	0.0048	0.0026	7e-04	0.0416	0.0311	0.0334	0.0702	0.0189	0.0939	0.001
2	rs114867545	72778295	1.06	0.0601162778244188	1.03	0.0212444876357053	0.110928907908136	0.436895584269755	0.023	0.0114	0.0225	0.0043	0.1704	0.0053	0.0047	0.0684	0.0011	0.0809	0.1369	0.0404	0.0024	0.0975	0.0208	0.0071	0.0049	0.0026	7e-04	0.0416	0.0311	0.0334	0.0702	0.0189	0.0939	0.001
2	rs11689475	72793006	1.06	0.0601162778244188	1.03	0.0212444876357053	0.105544982849371	0.440073853119192	0.023	0.0114	0.0225	0.0043	0.1703	0.0053	0.0047	0.0684	0.0011	0.081	0.1368	0.0404	0.0024	0.0975	0.0208	0.0071	0.0049	0.0025	7e-04	0.0416	0.0311	0.0334	0.0703	0.0189	0.094	0.001
2	rs4407272	72809254	1.06	0.0601162778244188	1.03	0.0212444876357053	0.100869366204832	0.43478016005149	0.023	0.0114	0.0225	0.0043	0.1701	0.0054	0.0048	0.0685	0.0011	0.081	0.1368	0.0403	0.0023	0.0976	0.0209	0.0071	0.0049	0.0023	7e-04	0.0416	0.0311	0.0334	0.0703	0.0189	0.094	0.001
2	rs67869181	72864338	1.06	0.0601162778244188	1.03	0.0212444876357053	0.100042782996565	0.435440935232717	0.0229	0.0113	0.0226	0.0043	0.1697	0.0055	0.0049	0.0685	0.0011	0.0808	0.1368	0.0401	0.0022	0.0976	0.0209	0.0072	0.005	0.002	8e-04	0.0416	0.0313	0.0335	0.0704	0.019	0.0943	0.001
2	rs76473312	72882935	1.06	0.0601162778244188	1.03	0.0212444876357053	0.100068549387965	0.435176592956744	0.0229	0.0113	0.0226	0.0044	0.1696	0.0055	0.0049	0.0685	0.0011	0.0808	0.1367	0.0401	0.0022	0.0975	0.021	0.0072	0.005	0.002	8e-04	0.0416	0.0313	0.0335	0.0704	0.019	0.0944	0.001
2	rs4560138	72885330	1.06	0.0601162778244188	1.03	0.0212444876357053	0.100094319928571	0.433063402151992	0.0229	0.0113	0.0226	0.0044	0.1696	0.0055	0.0049	0.0685	0.0011	0.0808	0.1367	0.0401	0.0022	0.0975	0.021	0.0072	0.005	0.002	8e-04	0.0416	0.0313	0.0335	0.0704	0.019	0.0944	0.001
2	rs114990108	72886515	1.06	0.0601162778244188	1.03	0.0212444876357053	0.101284252444682	0.430294027265082	0.0229	0.0113	0.0226	0.0044	0.1696	0.0055	0.0049	0.0685	0.0011	0.0808	0.1367	0.0401	0.0022	0.0975	0.021	0.0072	0.005	0.002	8e-04	0.0416	0.0313	0.0335	0.0704	0.019	0.0944	0.001
2	rs11126378	72901384	1.06	0.0601162778244188	1.03	0.0212444876357053	0.103374651904817	0.442992649643757	0.0229	0.0113	0.0227	0.0044	0.1694	0.0055	0.0049	0.0685	0.0011	0.0808	0.1365	0.0401	0.0022	0.0975	0.021	0.0072	0.005	0.002	8e-04	0.0416	0.0313	0.0336	0.0704	0.019	0.0945	0.0011
2	rs17008347	72903459	1.06	0.0601162778244188	1.03	0.0212444876357053	0.103532505886234	0.423850770568644	0.0229	0.0113	0.0227	0.0044	0.1693	0.0055	0.0049	0.0685	0.0011	0.0808	0.1365	0.0401	0.0022	0.0975	0.021	0.0072	0.005	0.002	8e-04	0.0416	0.0313	0.0336	0.0704	0.019	0.0945	0.0011
2	rs17562087	72915280	1.06	0.0601162778244188	1.03	0.0212444876357053	0.104006967983049	0.424507045221054	0.0229	0.0113	0.0227	0.0043	0.1693	0.0055	0.0049	0.0684	0.0011	0.0808	0.1365	0.0402	0.0023	0.0975	0.021	0.0072	0.005	0.002	8e-04	0.0416	0.0313	0.0336	0.0704	0.019	0.0946	0.0011
2	rs75799441	72922154	1.06	0.0601162778244188	1.03	0.0212444876357053	0.104033366588612	0.429108613084435	0.0229	0.0113	0.0227	0.0043	0.1693	0.0055	0.0049	0.0684	0.0011	0.0808	0.1364	0.0402	0.0023	0.0975	0.021	0.0072	0.005	0.002	8e-04	0.0416	0.0313	0.0336	0.0704	0.019	0.0946	0.0011
2	rs17008355	72925857	1.06	0.0601162778244188	1.03	0.0212444876357053	0.103954183279288	0.431348465334757	0.0228	0.0113	0.0227	0.0043	0.1693	0.0054	0.0049	0.0684	0.0011	0.0808	0.1364	0.0402	0.0023	0.0975	0.021	0.0072	0.005	0.002	8e-04	0.0416	0.0313	0.0336	0.0704	0.019	0.0946	0.0011
2	rs116812619	72957559	1.06	0.0601162778244188	1.03	0.0212444876357053	0.103269499240669	0.416127518445292	0.0228	0.0113	0.0227	0.0043	0.1692	0.0054	0.0048	0.0684	0.0011	0.0808	0.1364	0.0402	0.0023	0.0976	0.021	0.0072	0.0049	0.002	8e-04	0.0415	0.0313	0.0336	0.0704	0.0191	0.0947	0.0011
2	rs62148067	72969203	1.06	0.0601162778244188	1.03	0.0212444876357053	0.102430676599074	0.413387878526973	0.0228	0.0113	0.0227	0.0043	0.1692	0.0054	0.0048	0.0684	0.0011	0.0808	0.1364	0.0403	0.0023	0.0976	0.0211	0.0072	0.0049	0.002	8e-04	0.0415	0.0312	0.0336	0.0704	0.0191	0.0947	0.0011
2	rs11673787	72976105	1.06	0.0601162778244188	1.03	0.0212444876357053	0.102456825282567	0.409872733343736	0.0228	0.0113	0.0227	0.0043	0.1692	0.0054	0.0048	0.0684	0.0011	0.0808	0.1364	0.0403	0.0023	0.0976	0.0211	0.0072	0.0049	0.002	8e-04	0.0415	0.0312	0.0336	0.0704	0.0191	0.0947	0.0011
2	rs1508064	72979172	1.06	0.0601162778244188	1.03	0.0212444876357053	0.102509135134293	0.405587594281365	0.0227	0.0113	0.0227	0.0043	0.1692	0.0054	0.0048	0.0684	0.0011	0.0808	0.1364	0.0403	0.0023	0.0976	0.0211	0.0072	0.0049	0.002	8e-04	0.0415	0.0312	0.0336	0.0704	0.0191	0.0947	0.0011
2	rs114955050	73004689	1.06	0.0601162778244188	1.03	0.0212444876357053	0.107554628624505	0.38166914454775	0.0226	0.0113	0.0227	0.0043	0.1691	0.0054	0.0048	0.0684	0.0011	0.0808	0.1363	0.0404	0.0023	0.0975	0.0211	0.0072	0.0049	0.002	8e-04	0.0415	0.0312	0.0337	0.0704	0.0191	0.0948	0.0012
2	rs17503444	73015587	1.06	0.0601162778244188	1.03	0.0212444876357053	0.108446328444252	0.383966154547333	0.0226	0.0113	0.0227	0.0043	0.169	0.0054	0.0048	0.0684	0.0011	0.0808	0.1362	0.0404	0.0023	0.0975	0.0211	0.0072	0.0049	0.002	8e-04	0.0416	0.0312	0.0337	0.0704	0.0191	0.0949	0.0012
2	rs55802296	73082263	1.07	0.0508949488002241	1.03	0.0212444876357053	0.110188693528692	0.418872063643265	0.0222	0.0113	0.0229	0.0043	0.1685	0.0053	0.0047	0.0683	0.0011	0.0808	0.1359	0.0407	0.0024	0.0976	0.0213	0.0072	0.0049	0.002	8e-04	0.0416	0.0312	0.0337	0.0704	0.0192	0.0952	0.0013
2	rs116082185	73085064	1.07	0.0508949488002241	1.03	0.0212444876357053	0.116762456211715	0.413257542272414	0.0222	0.0113	0.0229	0.0043	0.1683	0.0053	0.0047	0.0683	0.0011	0.0807	0.1357	0.0408	0.0024	0.0976	0.0214	0.0072	0.0049	0.002	8e-04	0.0416	0.0311	0.0338	0.0704	0.0193	0.0952	0.0013
2	rs114507624	73085836	1.07	0.0508949488002241	1.03	0.0212444876357053	0.116281079393933	0.415996947968664	0.0222	0.0113	0.0229	0.0043	0.1683	0.0053	0.0047	0.0683	0.0011	0.0807	0.1357	0.0408	0.0024	0.0976	0.0214	0.0072	0.0049	0.002	8e-04	0.0416	0.0311	0.0338	0.0704	0.0193	0.0952	0.0013
2	rs2135985	73089477	1.07	0.0508949488002241	1.03	0.0212444876357053	0.122692725230898	0.410392979126139	0.0222	0.0113	0.023	0.0043	0.1681	0.0054	0.0047	0.0683	0.0012	0.0806	0.1354	0.0408	0.0024	0.0976	0.0215	0.0072	0.0049	0.002	8e-04	0.0415	0.0311	0.0338	0.0704	0.0194	0.0952	0.0013
2	rs1567229	73106594	1.07	0.0508949488002241	1.03	0.0212444876357053	0.0993486583274302	0.438351527967846	0.0221	0.0114	0.0233	0.0044	0.1676	0.0055	0.0048	0.0683	0.0012	0.0803	0.1344	0.0409	0.0025	0.098	0.0218	0.0072	0.005	0.0021	9e-04	0.0414	0.031	0.034	0.0701	0.0198	0.0953	0.0014
2	rs115749085	73133845	1.07	0.0508949488002241	1.03	0.0212444876357053	0.0915217990948148	0.763873703577582	0.022	0.0123	0.0263	0.0052	0.1622	0.0067	0.0061	0.0674	0.0019	0.0776	0.1245	0.042	0.0029	0.1	0.0248	0.0079	0.0062	0.0028	0.0015	0.0397	0.0302	0.0353	0.0684	0.0231	0.095	0.0024
2	rs10185826	73137991	1.07	0.0508949488002241	1.04	0.0170565984053636	0.0891060699468327	0.768419719116726	0.022	0.0123	0.0264	0.0052	0.1621	0.0067	0.0061	0.0674	0.0019	0.0775	0.1242	0.042	0.0029	0.1	0.0249	0.0079	0.0063	0.0028	0.0015	0.0396	0.0302	0.0352	0.0684	0.0232	0.095	0.0025
2	rs34419497	73140851	1.07	0.0508949488002241	1.04	0.0170565984053636	0.0905022097496186	0.791389007109775	0.0219	0.0123	0.0265	0.0053	0.1619	0.0069	0.0062	0.0675	0.0019	0.0773	0.1239	0.042	0.003	0.1001	0.0251	0.0079	0.0064	0.0028	0.0015	0.0396	0.0302	0.0353	0.0683	0.0233	0.095	0.0025
2	rs115608752	73145739	1.07	0.0508949488002241	1.04	0.0170565984053636	0.0941024304837636	0.813426970307083	0.0218	0.0123	0.0267	0.0055	0.1615	0.007	0.0063	0.0675	0.002	0.0771	0.1236	0.0421	0.003	0.1	0.0252	0.008	0.0066	0.0028	0.0015	0.0395	0.0301	0.0353	0.0682	0.0234	0.0949	0.0025
2	rs10183113	73154613	1.07	0.0508949488002241	1.03	0.0212444876357053	0.104165422158355	0.858811041237386	0.0216	0.0124	0.0272	0.0057	0.1609	0.0072	0.0066	0.0675	0.002	0.077	0.1231	0.0423	0.003	0.0999	0.0253	0.0081	0.0069	0.0028	0.0015	0.0394	0.03	0.0352	0.0681	0.0235	0.0947	0.0025
2	rs77449306	73155980	1.07	0.0508949488002241	1.03	0.0212444876357053	0.101154486242336	0.850127053893421	0.0216	0.0124	0.0272	0.0057	0.1608	0.0072	0.0066	0.0675	0.002	0.0771	0.1232	0.0423	0.003	0.0999	0.0254	0.0081	0.0069	0.0028	0.0015	0.0393	0.0299	0.0352	0.0681	0.0235	0.0947	0.0025
2	rs746212	73165234	1.07	0.0508949488002241	1.03	0.0212444876357053	0.0956475244084029	0.863470653353082	0.0215	0.0125	0.0273	0.0057	0.1604	0.0073	0.0066	0.0675	0.002	0.0771	0.1224	0.0421	0.0031	0.1002	0.0256	0.0081	0.007	0.0028	0.0015	0.0393	0.0298	0.035	0.0684	0.0236	0.0948	0.0026
2	Affx-20464292	73170063	1.07	0.0508949488002241	1.03	0.0212444876357053	0.0879847905876434	0.857258993006604	0.0215	0.0125	0.0273	0.0058	0.1601	0.0074	0.0067	0.0674	0.002	0.0773	0.1219	0.0421	0.0031	0.1006	0.0257	0.0081	0.0071	0.0028	0.0016	0.0392	0.0296	0.0345	0.0685	0.0237	0.095	0.0026
2	rs17008506	73172091	1.07	0.0508949488002241	1.02	0.0262527243843747	0.0886278284904079	0.849972148742708	0.0215	0.0126	0.0274	0.0058	0.1599	0.0074	0.0067	0.0674	0.002	0.0774	0.1215	0.0422	0.0031	0.1009	0.0258	0.0081	0.0072	0.0028	0.0016	0.0391	0.0295	0.0339	0.0685	0.0238	0.0952	0.0026
2	rs17504249	73174848	1.07	0.0508949488002241	1.02	0.0262527243843747	0.0568537800929263	0.902029080653544	0.0215	0.0129	0.028	0.006	0.1578	0.0076	0.007	0.0674	0.002	0.0781	0.1183	0.0414	0.003	0.1028	0.0263	0.0082	0.0075	0.0028	0.0017	0.0386	0.0288	0.0351	0.0682	0.0241	0.0965	0.0026
2	rs114074007	73178677	1.09	0.0358267755764475	1.02	0.0262527243843747	0.0296472240564664	0.817880613933576	0.0217	0.0129	0.0275	0.006	0.1583	0.0075	0.0069	0.0681	0.0018	0.0788	0.1203	0.0407	0.0029	0.103	0.0262	0.0078	0.0073	0.0026	0.0017	0.0382	0.0278	0.0354	0.0678	0.0237	0.0971	0.0023
2	rs17008519	73183997	1.1	0.0297783867163545	1.02	0.0262527243843747	0.0121180633606703	0.648275234804357	0.0222	0.0129	0.0269	0.0059	0.1587	0.0073	0.0068	0.0688	0.0016	0.0799	0.123	0.0398	0.0027	0.1034	0.0258	0.0072	0.0071	0.0025	0.0016	0.0375	0.0262	0.0356	0.0677	0.0232	0.0979	0.002
2	rs114424348	73189485	1.11	0.0245911388883176	1.02	0.0262527243843747	0.00613323917106988	0.458332725394307	0.023	0.013	0.0263	0.0058	0.1587	0.0071	0.0066	0.0697	0.0014	0.0814	0.1263	0.0387	0.0026	0.104	0.0253	0.0065	0.0069	0.0023	0.0016	0.0365	0.0243	0.036	0.0675	0.0225	0.0988	0.0017
2	rs56016348	73193645	1.11	0.0245911388883176	1.02	0.0262527243843747	0.00507893425318606	0.356785456462011	0.0236	0.013	0.0257	0.0058	0.159	0.007	0.0065	0.0705	0.0012	0.0823	0.1287	0.038	0.0025	0.1043	0.0248	0.0059	0.0067	0.0021	0.0016	0.0356	0.0231	0.0362	0.0673	0.0221	0.0993	0.0015
2	rs11898850	73199619	1.1	0.0297783867163545	1.02	0.0262527243843747	0.0258409521448236	0.248123604624447	0.0244	0.0137	0.0262	0.0053	0.1588	0.0066	0.0063	0.0728	8e-04	0.0835	0.1322	0.0362	0.0021	0.1045	0.0238	0.0048	0.006	0.0016	0.0015	0.0352	0.0216	0.0359	0.0677	0.0211	0.1005	0.001
2	rs62147719	73217955	1.09	0.0358267755764475	1.02	0.0262527243843747	0.0180878813239157	0.218020067032075	0.0244	0.0136	0.0261	0.0053	0.1603	0.0064	0.0062	0.0735	7e-04	0.0837	0.1335	0.0357	0.0019	0.1047	0.0233	0.0045	0.0059	0.0015	0.0014	0.0347	0.0215	0.036	0.0681	0.0207	0.1005	8e-04
2	rs893258	73219922	1.09	0.0358267755764475	1.02	0.0262527243843747	0.0181682449410882	0.221146125014922	0.0243	0.0136	0.0261	0.0053	0.1603	0.0064	0.0062	0.0735	7e-04	0.0837	0.1335	0.0357	0.002	0.1047	0.0233	0.0045	0.0059	0.0015	0.0014	0.0347	0.0215	0.036	0.0681	0.0207	0.1005	8e-04
2	rs73943034	73221165	1.09	0.0358267755764475	1.02	0.0262527243843747	0.0185821605536187	0.223744197961251	0.0243	0.0136	0.0261	0.0053	0.1602	0.0064	0.0062	0.0736	7e-04	0.0837	0.1338	0.0357	0.0019	0.1046	0.0233	0.0045	0.0059	0.0015	0.0014	0.0347	0.0216	0.036	0.0681	0.0207	0.1005	8e-04
2	rs78949858	73222262	1.09	0.0358267755764475	1.02	0.0262527243843747	0.0187381086939916	0.222227450416585	0.0243	0.0136	0.0261	0.0053	0.1602	0.0064	0.0062	0.0736	7e-04	0.0838	0.1339	0.0357	0.0019	0.1046	0.0233	0.0045	0.0059	0.0015	0.0014	0.0347	0.0216	0.036	0.0681	0.0206	0.1005	7e-04
2	rs17008584	73232809	1.09	0.0358267755764475	1.02	0.0262527243843747	0.0202196262375056	0.232585218397759	0.0243	0.0135	0.026	0.0053	0.1605	0.0063	0.0061	0.0736	6e-04	0.0839	0.1346	0.0356	0.0018	0.1046	0.0233	0.0043	0.0058	0.0014	0.0013	0.0347	0.0216	0.036	0.0681	0.0206	0.1006	7e-04
2	rs11695051	73234432	1.09	0.0358267755764475	1.02	0.0262527243843747	0.0203766865646459	0.237544541087902	0.0243	0.0135	0.026	0.0053	0.1605	0.0063	0.0061	0.0736	6e-04	0.084	0.1347	0.0356	0.0018	0.1046	0.0232	0.0043	0.0058	0.0014	0.0013	0.0347	0.0216	0.036	0.0681	0.0206	0.1006	7e-04
2	rs62147729	73249888	1.09	0.0358267755764475	1.02	0.0262527243843747	0.0207288723591982	0.256804879998099	0.0243	0.0135	0.0259	0.0053	0.1606	0.0063	0.0061	0.0736	5e-04	0.0841	0.135	0.0355	0.0017	0.1046	0.0232	0.0043	0.0058	0.0014	0.0013	0.0347	0.0216	0.0359	0.0682	0.0206	0.1006	7e-04
2	rs6719333	73251039	1.09	0.0358267755764475	1.02	0.0262527243843747	0.0207554627431018	0.261009698670476	0.0243	0.0135	0.0259	0.0053	0.1606	0.0063	0.0061	0.0736	5e-04	0.0841	0.135	0.0355	0.0017	0.1046	0.0232	0.0043	0.0058	0.0014	0.0013	0.0347	0.0216	0.0359	0.0682	0.0206	0.1006	7e-04
2	rs78286263	73257308	1.09	0.0358267755764475	1.02	0.0262527243843747	0.0208531720786625	0.262834610220234	0.0243	0.0135	0.0259	0.0053	0.1607	0.0063	0.0061	0.0736	5e-04	0.084	0.135	0.0355	0.0017	0.1047	0.0232	0.0043	0.0058	0.0014	0.0013	0.0347	0.0216	0.0359	0.0681	0.0206	0.1006	7e-04
2	rs17570766	73259346	1.09	0.0358267755764475	1.02	0.0262527243843747	0.0208798777488184	0.260554092563123	0.0243	0.0135	0.0259	0.0053	0.1607	0.0063	0.0061	0.0736	5e-04	0.084	0.135	0.0355	0.0017	0.1047	0.0232	0.0043	0.0058	0.0014	0.0013	0.0347	0.0216	0.0359	0.0681	0.0206	0.1006	7e-04
2	rs114563176	73261435	1.09	0.0358267755764475	1.02	0.0262527243843747	0.0208976952716038	0.257258421026637	0.0243	0.0135	0.0259	0.0053	0.1607	0.0063	0.0061	0.0736	5e-04	0.084	0.135	0.0355	0.0017	0.1047	0.0232	0.0043	0.0058	0.0014	0.0013	0.0347	0.0216	0.0359	0.0681	0.0206	0.1006	7e-04
2	rs4144837	73272855	1.09	0.0358267755764475	1.02	0.0262527243843747	0.0217109207774213	0.241536117976837	0.0243	0.0136	0.0258	0.0053	0.1609	0.0063	0.0061	0.0736	5e-04	0.0838	0.135	0.0356	0.0017	0.1048	0.0233	0.0043	0.0058	0.0014	0.0013	0.0347	0.0217	0.0358	0.0681	0.0205	0.1005	7e-04
2	rs150975386	73273833	1.09	0.0358267755764475	1.02	0.0262527243843747	0.0217384156217409	0.241313805565374	0.0243	0.0136	0.0258	0.0053	0.1609	0.0063	0.0061	0.0736	5e-04	0.0838	0.135	0.0356	0.0017	0.1048	0.0233	0.0043	0.0058	0.0014	0.0013	0.0347	0.0217	0.0358	0.0681	0.0205	0.1005	7e-04
2	rs79129711	73291039	1.09	0.0358267755764475	1.02	0.0262527243843747	0.0224715213904364	0.258166256845723	0.0243	0.0136	0.0258	0.0053	0.161	0.0063	0.0061	0.0736	5e-04	0.0837	0.1351	0.0356	0.0017	0.1047	0.0233	0.0043	0.0058	0.0013	0.0012	0.0347	0.0217	0.0358	0.0681	0.0205	0.1005	7e-04
2	rs79165656	73297459	1.09	0.0358267755764475	1.02	0.0262527243843747	0.0225091078431911	0.259643628469326	0.0243	0.0136	0.0258	0.0053	0.1611	0.0063	0.0061	0.0736	5e-04	0.0837	0.1351	0.0356	0.0017	0.1047	0.0233	0.0043	0.0058	0.0013	0.0012	0.0347	0.0217	0.0358	0.0681	0.0205	0.1005	7e-04
2	rs115901802	73303447	1.09	0.0358267755764475	1.02	0.0262527243843747	0.0226504601103736	0.270288906856243	0.0243	0.0136	0.0258	0.0053	0.1611	0.0063	0.0061	0.0737	5e-04	0.0837	0.1352	0.0356	0.0017	0.1047	0.0233	0.0043	0.0058	0.0013	0.0012	0.0347	0.0217	0.0358	0.0681	0.0205	0.1004	7e-04
2	rs10202837	73306586	1.09	0.0358267755764475	1.02	0.0262527243843747	0.0226693552166049	0.271672146516398	0.0243	0.0136	0.0258	0.0053	0.1611	0.0063	0.0061	0.0737	5e-04	0.0837	0.1352	0.0356	0.0017	0.1047	0.0233	0.0043	0.0058	0.0013	0.0012	0.0347	0.0217	0.0358	0.0681	0.0205	0.1004	7e-04
2	rs72903418	73308158	1.09	0.0358267755764475	1.02	0.0262527243843747	0.0226221387011141	0.273173119035646	0.0243	0.0136	0.0258	0.0053	0.1611	0.0063	0.0061	0.0737	5e-04	0.0837	0.1352	0.0356	0.0017	0.1047	0.0233	0.0043	0.0058	0.0013	0.0012	0.0347	0.0217	0.0358	0.0681	0.0205	0.1004	7e-04
2	rs72848126	73308378	1.09	0.0358267755764475	1.02	0.0262527243843747	0.0226315763381021	0.273288684295087	0.0243	0.0136	0.0258	0.0053	0.1611	0.0063	0.0061	0.0737	5e-04	0.0837	0.1352	0.0356	0.0017	0.1047	0.0233	0.0043	0.0058	0.0013	0.0012	0.0347	0.0217	0.0358	0.0681	0.0205	0.1004	7e-04
2	rs112157366	73310292	1.09	0.0358267755764475	1.02	0.0262527243843747	0.0227734810508613	0.271787515114599	0.0243	0.0135	0.0258	0.0053	0.1611	0.0063	0.0061	0.0737	5e-04	0.0837	0.1352	0.0356	0.0017	0.1047	0.0233	0.0043	0.0058	0.0013	0.0012	0.0347	0.0216	0.0358	0.0681	0.0205	0.1004	7e-04
2	rs17348624	73312069	1.09	0.0358267755764475	1.02	0.0262527243843747	0.0228019386032808	0.271441454797163	0.0243	0.0135	0.0258	0.0053	0.1611	0.0063	0.0061	0.0737	5e-04	0.0837	0.1352	0.0356	0.0017	0.1047	0.0233	0.0043	0.0058	0.0013	0.0012	0.0346	0.0216	0.0358	0.0681	0.0205	0.1004	7e-04
2	rs10174548	73317301	1.09	0.0358267755764475	1.02	0.0262527243843747	0.0232126451057134	0.267414200360068	0.0243	0.0135	0.0258	0.0053	0.1611	0.0063	0.0061	0.0739	5e-04	0.0838	0.1352	0.0356	0.0017	0.1046	0.0234	0.0043	0.0058	0.0013	0.0012	0.0346	0.0216	0.0358	0.0681	0.0205	0.1003	7e-04
2	rs76020700	73323578	1.09	0.0358267755764475	1.02	0.0262527243843747	0.0232318761258186	0.271095530975335	0.0243	0.0135	0.0258	0.0053	0.161	0.0063	0.006	0.074	4e-04	0.0839	0.1353	0.0356	0.0017	0.1046	0.0234	0.0043	0.0058	0.0013	0.0012	0.0346	0.0216	0.0358	0.0681	0.0204	0.1003	7e-04
2	rs13391532	73329409	1.09	0.0358267755764475	1.02	0.0262527243843747	0.0232318761258186	0.272133711812303	0.0243	0.0135	0.0258	0.0053	0.161	0.0063	0.006	0.074	4e-04	0.0839	0.1353	0.0356	0.0017	0.1046	0.0234	0.0043	0.0058	0.0013	0.0012	0.0346	0.0216	0.0358	0.0681	0.0204	0.1003	7e-04
2	rs114024522	73330719	1.09	0.0358267755764475	1.02	0.0262527243843747	0.0232318761258186	0.270519294909564	0.0243	0.0135	0.0258	0.0053	0.161	0.0063	0.006	0.074	4e-04	0.0839	0.1353	0.0356	0.0017	0.1046	0.0234	0.0043	0.0058	0.0013	0.0012	0.0346	0.0216	0.0358	0.0681	0.0204	0.1003	7e-04
2	rs1864488	73339708	1.09	0.0358267755764475	1.02	0.0262527243843747	0.0235702738597239	0.268218156124282	0.0243	0.0136	0.0258	0.0053	0.1609	0.0063	0.006	0.0741	4e-04	0.0839	0.1354	0.0355	0.0017	0.1045	0.0234	0.0042	0.0058	0.0013	0.0013	0.0345	0.0216	0.0358	0.0681	0.0203	0.1003	7e-04
2	rs79654727	73343599	1.09	0.0358267755764475	1.02	0.0262527243843747	0.0240302371535942	0.264434661671092	0.0244	0.0136	0.0258	0.0053	0.1609	0.0063	0.006	0.0742	4e-04	0.0839	0.1354	0.0355	0.0017	0.1045	0.0234	0.0042	0.0058	0.0013	0.0013	0.0345	0.0216	0.0358	0.0681	0.0203	0.1003	7e-04
2	rs56132148	73344323	1.09	0.0358267755764475	1.02	0.0262527243843747	0.0241388100647342	0.268103259406662	0.0244	0.0136	0.0258	0.0053	0.1609	0.0063	0.006	0.0742	4e-04	0.0839	0.1354	0.0355	0.0017	0.1045	0.0234	0.0042	0.0058	0.0013	0.0013	0.0345	0.0216	0.0358	0.0681	0.0203	0.1003	7e-04
2	rs115150178	73350047	1.09	0.0358267755764475	1.02	0.0262527243843747	0.0250809841637525	0.270749743764592	0.0244	0.0136	0.0258	0.0053	0.1609	0.0063	0.006	0.0741	4e-04	0.0839	0.1354	0.0355	0.0017	0.1045	0.0234	0.0042	0.0058	0.0013	0.0013	0.0345	0.0217	0.0358	0.0681	0.0203	0.1003	7e-04
2	rs75054060	73357028	1.09	0.0358267755764475	1.02	0.0262527243843747	0.0274748605048625	0.311383158170298	0.0244	0.0136	0.0258	0.0054	0.1607	0.0063	0.006	0.0742	4e-04	0.0838	0.1353	0.0355	0.0017	0.1048	0.0235	0.0043	0.0059	0.0012	0.0013	0.0345	0.0217	0.0359	0.068	0.0203	0.1001	7e-04
2	rs2060000	73357605	1.09	0.0358267755764475	1.02	0.0262527243843747	0.0278452401070296	0.307782281988098	0.0244	0.0136	0.0257	0.0054	0.1606	0.0063	0.006	0.0743	4e-04	0.0837	0.1353	0.0354	0.0017	0.1048	0.0235	0.0043	0.0059	0.0012	0.0013	0.0345	0.0217	0.0359	0.068	0.0203	0.0999	7e-04
2	rs77007467	73366294	1.08	0.0428324673547855	1.02	0.0262527243843747	0.183265066078774	0.262720436874489	0.0325	0.0139	0.0234	0.0067	0.1583	0.0068	0.0072	0.0785	4e-04	0.0818	0.1366	0.0355	0.0019	0.105	0.0218	0.0048	0.0061	0.0014	0.0013	0.0352	0.0211	0.0344	0.0661	0.0184	0.0949	8e-04
2	rs72844604	73372576	1.08	0.0428324673547855	1.02	0.0262527243843747	0.185534399379347	0.300618221720003	0.0327	0.0139	0.0234	0.0067	0.1582	0.0068	0.0073	0.0786	4e-04	0.0817	0.1366	0.0355	0.0019	0.1051	0.0217	0.0048	0.0061	0.0014	0.0013	0.0353	0.0211	0.0344	0.0661	0.0184	0.0948	8e-04
2	rs75791673	73377465	1.08	0.0428324673547855	1.02	0.0262527243843747	0.186394219633862	0.325057197840578	0.0327	0.0139	0.0234	0.0067	0.1582	0.0068	0.0073	0.0787	4e-04	0.0817	0.1366	0.0355	0.0019	0.1051	0.0217	0.0048	0.0061	0.0014	0.0013	0.0353	0.0212	0.0344	0.066	0.0184	0.0947	8e-04
2	rs768851	73378241	1.08	0.0428324673547855	1.02	0.0262527243843747	0.188045455892708	0.32773945413176	0.0327	0.0139	0.0234	0.0067	0.1583	0.0068	0.0073	0.0787	4e-04	0.0816	0.1366	0.0355	0.0019	0.1051	0.0216	0.0048	0.0061	0.0014	0.0013	0.0353	0.0212	0.0344	0.0661	0.0184	0.0948	8e-04
2	rs79048095	73383466	1.08	0.0428324673547855	1.02	0.0262527243843747	0.191297000820065	0.352165307470376	0.0328	0.0139	0.0234	0.0067	0.1582	0.0068	0.0073	0.0788	4e-04	0.0816	0.1367	0.0355	0.0019	0.1051	0.0216	0.0048	0.0061	0.0014	0.0013	0.0353	0.0211	0.0344	0.066	0.0184	0.0948	8e-04
2	rs76955340	73387347	1.08	0.0428324673547855	1.02	0.0262527243843747	0.192438770565446	0.397441281578974	0.0329	0.0139	0.0234	0.0067	0.1581	0.0068	0.0073	0.0788	4e-04	0.0816	0.1367	0.0355	0.0019	0.1051	0.0216	0.0049	0.0061	0.0013	0.0013	0.0353	0.0211	0.0344	0.066	0.0183	0.0949	7e-04
2	rs79513411	73387572	1.08	0.0428324673547855	1.02	0.0262527243843747	0.193240320412106	0.403255448632083	0.0329	0.0139	0.0234	0.0067	0.1581	0.0068	0.0073	0.0788	4e-04	0.0816	0.1367	0.0355	0.0019	0.1051	0.0216	0.0049	0.0061	0.0013	0.0013	0.0353	0.0211	0.0344	0.066	0.0183	0.095	7e-04
2	rs58317144	73388153	1.08	0.0428324673547855	1.01	0.0321931958856115	0.193393212346333	0.409352667664287	0.0329	0.0139	0.0234	0.0067	0.1581	0.0068	0.0073	0.0788	4e-04	0.0816	0.1367	0.0355	0.0019	0.1052	0.0216	0.0049	0.0061	0.0013	0.0013	0.0353	0.0211	0.0344	0.066	0.0183	0.095	7e-04
2	rs114596492	73388458	1.08	0.0428324673547855	1.01	0.0321931958856115	0.193316757748459	0.393835344808944	0.0329	0.0139	0.0234	0.0067	0.1581	0.0068	0.0073	0.0788	4e-04	0.0816	0.1367	0.0355	0.0019	0.1051	0.0215	0.0049	0.0061	0.0013	0.0013	0.0354	0.0211	0.0344	0.066	0.0183	0.0949	7e-04
2	rs67278519	73389311	1.08	0.0428324673547855	1.01	0.0321931958856115	0.192972925670547	0.374547617800034	0.0329	0.0139	0.0234	0.0067	0.1581	0.0068	0.0073	0.0788	4e-04	0.0816	0.1367	0.0355	0.0019	0.1051	0.0215	0.0049	0.0061	0.0014	0.0013	0.0354	0.0211	0.0343	0.0659	0.0183	0.0949	7e-04
2	rs71416778	73395999	1.08	0.0428324673547855	1.01	0.0321931958856115	0.212321849803633	0.405457934010764	0.0333	0.0139	0.0232	0.0068	0.1578	0.0068	0.0074	0.0789	4e-04	0.0817	0.1369	0.0355	0.0019	0.1051	0.0215	0.0049	0.0061	0.0014	0.0013	0.0354	0.021	0.0343	0.0658	0.0182	0.095	7e-04
2	rs10197935	73412362	1.08	0.0428324673547855	1.01	0.0321931958856115	0.239819364682984	0.375055049758403	0.0338	0.0139	0.0228	0.0068	0.1572	0.0067	0.0075	0.0792	5e-04	0.0822	0.1373	0.0355	0.0017	0.105	0.0212	0.0049	0.0061	0.0014	0.0013	0.0355	0.0204	0.0344	0.0661	0.0179	0.0953	8e-04
2	rs11886205	73416770	1.08	0.0428324673547855	1.01	0.0321931958856115	0.238828282437995	0.377467982045048	0.0339	0.0139	0.0228	0.0068	0.1572	0.0067	0.0075	0.0793	5e-04	0.0822	0.1373	0.0355	0.0017	0.105	0.0212	0.0049	0.0061	0.0014	0.0013	0.0355	0.0203	0.0344	0.0662	0.0179	0.0953	8e-04
2	rs1864492	73429808	1.08	0.0428324673547855	1.01	0.0321931958856115	0.239948803240327	0.394092610574007	0.034	0.0139	0.0225	0.0067	0.1571	0.0067	0.0075	0.0794	4e-04	0.0823	0.1375	0.0352	0.0017	0.105	0.0211	0.0049	0.0061	0.0014	0.0014	0.0356	0.0204	0.0342	0.0661	0.0176	0.0955	8e-04
2	rs115529610	73430730	1.08	0.0428324673547855	1.01	0.0321931958856115	0.239646839870005	0.395637179245253	0.034	0.0139	0.0225	0.0067	0.1571	0.0067	0.0075	0.0795	4e-04	0.0823	0.1375	0.0352	0.0017	0.105	0.0211	0.0049	0.0061	0.0014	0.0014	0.0356	0.0204	0.0342	0.0662	0.0176	0.0955	8e-04
2	rs17008862	73435601	1.08	0.0428324673547855	1.02	0.0262527243843747	0.238914373593066	0.360293182747672	0.034	0.0139	0.0224	0.0067	0.1572	0.0068	0.0075	0.0796	5e-04	0.0823	0.1375	0.0351	0.0018	0.1051	0.021	0.0048	0.0061	0.0015	0.0014	0.0356	0.0204	0.0341	0.0662	0.0175	0.0956	8e-04
2	rs72809935	73439272	1.08	0.0428324673547855	1.02	0.0262527243843747	0.238484089094074	0.352165307470376	0.034	0.0139	0.0224	0.0067	0.1572	0.0068	0.0075	0.0797	5e-04	0.0821	0.1374	0.0351	0.0018	0.1051	0.021	0.0048	0.0061	0.0015	0.0014	0.0357	0.0204	0.0341	0.0662	0.0175	0.0956	8e-04
2	rs75299406	73452360	1.08	0.0428324673547855	1.02	0.0262527243843747	0.218498649833577	0.270864990982029	0.034	0.014	0.0223	0.0065	0.1579	0.0066	0.007	0.0798	5e-04	0.0816	0.1378	0.0347	0.0017	0.1058	0.0208	0.0047	0.006	0.0015	0.0014	0.036	0.0202	0.0338	0.0671	0.0168	0.0958	8e-04
2	rs79992073	73454090	1.08	0.0428324673547855	1.02	0.0262527243843747	0.218089226208779	0.274560897683556	0.034	0.014	0.0223	0.0065	0.1579	0.0066	0.007	0.0798	5e-04	0.0816	0.1378	0.0347	0.0017	0.1059	0.0208	0.0047	0.006	0.0015	0.0014	0.036	0.0202	0.0338	0.0671	0.0168	0.0958	8e-04
2	rs3188114	73454256	1.08	0.0428324673547855	1.02	0.0262527243843747	0.218334828765106	0.274213749542142	0.034	0.014	0.0223	0.0065	0.1579	0.0066	0.007	0.0798	5e-04	0.0815	0.1378	0.0347	0.0017	0.1059	0.0208	0.0047	0.006	0.0015	0.0014	0.036	0.0202	0.0338	0.0671	0.0168	0.0958	8e-04
2	rs6714734	73462880	1.08	0.0428324673547855	1.02	0.0262527243843747	0.213897202453442	0.255219469931799	0.034	0.0141	0.0224	0.0065	0.1578	0.0066	0.007	0.0796	5e-04	0.0815	0.1378	0.0347	0.0017	0.1062	0.0208	0.0047	0.006	0.0015	0.0014	0.0361	0.0202	0.0338	0.0671	0.0167	0.0958	8e-04
2	rs1474298	73466592	1.08	0.0428324673547855	1.02	0.0262527243843747	0.21280587619983	0.217375121483188	0.034	0.0141	0.0224	0.0065	0.1578	0.0066	0.007	0.0794	5e-04	0.0816	0.1378	0.0347	0.0017	0.1064	0.0208	0.0047	0.006	0.0015	0.0014	0.0361	0.0202	0.0337	0.067	0.0166	0.0958	8e-04
2	rs116247926	73467992	1.08	0.0428324673547855	1.02	0.0262527243843747	0.213250111731911	0.203137143679258	0.034	0.0141	0.0224	0.0065	0.1578	0.0066	0.007	0.0794	5e-04	0.0815	0.1378	0.0347	0.0017	0.1065	0.0208	0.0047	0.006	0.0015	0.0014	0.0362	0.0202	0.0337	0.067	0.0165	0.0958	8e-04
2	rs73944290	73474764	1.08	0.0428324673547855	1.02	0.0262527243843747	0.216374344837998	0.186871369457238	0.034	0.0141	0.0224	0.0065	0.1578	0.0066	0.007	0.0793	5e-04	0.0815	0.1377	0.0347	0.0017	0.1067	0.0207	0.0047	0.006	0.0015	0.0014	0.0362	0.0201	0.0337	0.067	0.0165	0.0959	8e-04
2	rs1246168	73475433	1.08	0.0428324673547855	1.02	0.0262527243843747	0.215397820497548	0.191795525003368	0.034	0.0141	0.0224	0.0065	0.1578	0.0066	0.007	0.0793	5e-04	0.0815	0.1377	0.0347	0.0017	0.1067	0.0207	0.0047	0.006	0.0015	0.0014	0.0362	0.0201	0.0337	0.067	0.0165	0.0959	8e-04
2	rs72809956	73475971	1.08	0.0428324673547855	1.02	0.0262527243843747	0.217067549220019	0.18840548232245	0.034	0.0142	0.0225	0.0065	0.1579	0.0066	0.007	0.0792	5e-04	0.0815	0.1377	0.0346	0.0017	0.1067	0.0207	0.0047	0.006	0.0015	0.0014	0.0364	0.0202	0.0337	0.0668	0.0164	0.0959	8e-04
2	rs10193579	73483753	1.08	0.0428324673547855	1.02	0.0262527243843747	0.247653821551566	0.200307363625647	0.034	0.0141	0.0224	0.0066	0.1583	0.0066	0.007	0.0793	4e-04	0.0815	0.1374	0.0346	0.0017	0.1068	0.0207	0.0047	0.006	0.0015	0.0014	0.0363	0.02	0.0337	0.0665	0.0165	0.0959	8e-04
2	rs61733550	73491644	1.08	0.0428324673547855	1.02	0.0262527243843747	0.330363673168095	0.21309159484377	0.0344	0.0138	0.0217	0.0071	0.1604	0.0067	0.0071	0.0799	4e-04	0.0815	0.1355	0.0339	0.0015	0.1068	0.0208	0.005	0.0063	0.0015	0.0014	0.036	0.0192	0.0343	0.0644	0.0173	0.097	8e-04
2	rs7587036	73492222	1.08	0.0428324673547855	1.02	0.0262527243843747	0.340380422538769	0.250256959150218	0.0345	0.0138	0.0217	0.0072	0.1606	0.0068	0.0071	0.08	4e-04	0.0815	0.1353	0.0339	0.0014	0.1069	0.0208	0.005	0.0063	0.0015	0.0014	0.036	0.0191	0.0344	0.0643	0.0174	0.097	8e-04
2	rs13021769	73493303	1.08	0.0428324673547855	1.02	0.0262527243843747	0.386644451694905	0.202192406842174	0.0348	0.0138	0.0215	0.0072	0.1611	0.0067	0.007	0.0806	4e-04	0.0808	0.1354	0.0338	0.0014	0.107	0.0206	0.005	0.0062	0.0015	0.0014	0.0359	0.0189	0.0344	0.0643	0.0173	0.0973	8e-04
2	rs6737049	73506711	1.09	0.0358267755764475	1.02	0.0262527243843747	0.414286782586519	0.127548514627829	0.0355	0.0142	0.0212	0.0069	0.161	0.0062	0.0065	0.0814	3e-04	0.0827	0.1358	0.0335	0.0011	0.1064	0.0203	0.0044	0.0057	0.0014	0.0013	0.036	0.0187	0.0346	0.0638	0.0175	0.098	7e-04
2	rs11688641	73517757	1.09	0.0358267755764475	1.02	0.0262527243843747	0.402525019792148	0.120755675245062	0.0356	0.0143	0.0211	0.0069	0.1609	0.0061	0.0065	0.0815	3e-04	0.0832	0.1356	0.0333	0.0011	0.1062	0.0203	0.0044	0.0056	0.0014	0.0012	0.036	0.0187	0.0347	0.0638	0.0175	0.098	7e-04
2	rs6718289	73521166	1.09	0.0358267755764475	1.02	0.0262527243843747	0.389259523740022	0.128351514075649	0.0356	0.0143	0.0211	0.0068	0.1609	0.006	0.0065	0.0815	3e-04	0.0833	0.1356	0.0333	0.0011	0.1062	0.0203	0.0044	0.0056	0.0014	0.0012	0.036	0.0187	0.0347	0.0638	0.0175	0.098	7e-04
2	rs112494731	73523524	1.09	0.0358267755764475	0.99	0.0473477484867341	0.390821675692896	0.127726796987499	0.0356	0.0143	0.0211	0.0068	0.1609	0.006	0.0065	0.0816	3e-04	0.0834	0.1356	0.0332	0.0011	0.1061	0.0203	0.0044	0.0055	0.0014	0.0012	0.036	0.0187	0.0347	0.0638	0.0175	0.0981	7e-04
2	rs62149622	73535292	1.09	0.0358267755764475	0.99	0.0473477484867341	0.382876739535801	0.110198422038498	0.0361	0.0153	0.0209	0.0067	0.1599	0.0056	0.0064	0.0819	3e-04	0.0863	0.1349	0.0323	0.001	0.1059	0.0204	0.0042	0.005	0.0013	0.0011	0.036	0.0181	0.0347	0.064	0.0177	0.0987	6e-04
2	rs55878242	73535334	1.09	0.0358267755764475	0.98	0.0568119256469769	0.386755549667941	0.109608712564774	0.0361	0.0153	0.0209	0.0067	0.1599	0.0056	0.0064	0.0819	3e-04	0.0863	0.1349	0.0323	0.001	0.1059	0.0204	0.0042	0.005	0.0013	0.0011	0.036	0.0181	0.0347	0.0641	0.0177	0.0987	6e-04
2	rs4852921	73536080	1.09	0.0358267755764475	0.98	0.0568119256469769	0.388869479859409	0.107930529708158	0.0361	0.0153	0.0209	0.0067	0.1599	0.0056	0.0064	0.0819	3e-04	0.0863	0.1349	0.0323	0.001	0.1059	0.0204	0.0042	0.005	0.0013	0.0012	0.036	0.0181	0.0348	0.0641	0.0177	0.0987	6e-04
2	rs11679580	73543589	1.09	0.0358267755764475	0.98	0.0568119256469769	0.39356304525067	0.129245929711277	0.0362	0.0154	0.0209	0.0067	0.1593	0.0056	0.0065	0.0817	3e-04	0.0864	0.1344	0.032	0.001	0.1058	0.0205	0.0042	0.005	0.0013	0.0012	0.036	0.0183	0.0348	0.0643	0.0178	0.0991	6e-04
2	rs10172677	73547613	1.08	0.0428324673547855	0.98	0.0568119256469769	0.406445738387944	0.158078914483586	0.0367	0.0156	0.0207	0.0068	0.1587	0.0055	0.0065	0.0812	4e-04	0.0867	0.1338	0.032	0.001	0.1056	0.0206	0.0042	0.005	0.0013	0.0012	0.0362	0.0187	0.0348	0.0645	0.018	0.0991	6e-04
2	rs114276100	73565688	1.08	0.0428324673547855	0.97	0.0677063307338505	0.425226737778936	0.156828124956511	0.037	0.0157	0.0205	0.0068	0.1586	0.0054	0.0066	0.0809	5e-04	0.0867	0.1336	0.0318	0.001	0.1053	0.0209	0.0041	0.0048	0.0013	0.0011	0.0366	0.0189	0.0349	0.0647	0.0181	0.0986	6e-04
2	rs77030953	73588891	1.08	0.0428324673547855	0.97	0.0677063307338505	0.419825837200422	0.168112418281161	0.037	0.0157	0.0204	0.0068	0.1587	0.0054	0.0067	0.0808	5e-04	0.0867	0.1337	0.0318	0.001	0.1052	0.021	0.0041	0.0048	0.0013	0.0011	0.0367	0.0189	0.0349	0.0648	0.0181	0.0984	6e-04
2	rs77231634	73596972	1.08	0.0428324673547855	0.97	0.0677063307338505	0.416647931574214	0.174455164014898	0.0371	0.0157	0.0204	0.0068	0.1586	0.0054	0.0067	0.0808	5e-04	0.0868	0.1337	0.0318	9e-04	0.1052	0.021	0.0041	0.0048	0.0013	0.0011	0.0367	0.019	0.0349	0.0648	0.0181	0.0984	6e-04
2	rs17008991	73610116	1.08	0.0428324673547855	0.97	0.0677063307338505	0.414401805179533	0.185036094880622	0.0371	0.0157	0.0203	0.0068	0.1586	0.0054	0.0067	0.0807	5e-04	0.0868	0.1337	0.0318	9e-04	0.1052	0.021	0.0041	0.0048	0.0013	0.0011	0.0367	0.019	0.0349	0.0648	0.0181	0.0984	6e-04
2	rs12465867	73612102	1.08	0.0428324673547855	0.97	0.0677063307338505	0.415207409729232	0.188098317716734	0.0371	0.0157	0.0203	0.0068	0.1586	0.0054	0.0067	0.0807	5e-04	0.0868	0.1337	0.0318	9e-04	0.1052	0.021	0.0041	0.0048	0.0013	0.0011	0.0367	0.019	0.0349	0.0648	0.0181	0.0983	6e-04
2	rs3813227	73651967	1.08	0.0428324673547855	0.97	0.0677063307338505	0.395751860986163	0.193963484388517	0.0371	0.0158	0.0203	0.0068	0.1586	0.0054	0.0068	0.0806	5e-04	0.0869	0.1336	0.0316	9e-04	0.1053	0.0211	0.0042	0.0047	0.0013	0.0011	0.0368	0.0189	0.0348	0.0649	0.0181	0.0983	6e-04
2	rs17434013	73659456	1.08	0.0428324673547855	0.97	0.0677063307338505	0.39417978379421	0.195724527824818	0.0372	0.0158	0.0203	0.0068	0.1587	0.0054	0.0068	0.0806	5e-04	0.0869	0.1336	0.0316	9e-04	0.1053	0.0211	0.0042	0.0047	0.0013	0.0011	0.0368	0.0189	0.0348	0.0649	0.0181	0.0983	6e-04
2	rs76845271	73665817	1.08	0.0428324673547855	0.97	0.0677063307338505	0.390542488120023	0.188712817630702	0.0372	0.0158	0.0203	0.0068	0.1587	0.0054	0.0068	0.0805	5e-04	0.0869	0.1336	0.0316	9e-04	0.1054	0.0211	0.0043	0.0047	0.0013	0.0011	0.0368	0.0189	0.0348	0.065	0.0181	0.0983	6e-04
2	rs41291187	73675525	1.08	0.0428324673547855	0.97	0.0677063307338505	0.390207596084203	0.207036478098003	0.0372	0.0158	0.0203	0.0068	0.1587	0.0054	0.0068	0.0805	5e-04	0.0869	0.1336	0.0316	9e-04	0.1054	0.0211	0.0043	0.0047	0.0013	0.0011	0.0368	0.0189	0.0348	0.065	0.0181	0.0983	6e-04
2	rs2037814	73675669	1.08	0.0428324673547855	0.97	0.0677063307338505	0.390151794857925	0.207142208090513	0.0372	0.0158	0.0203	0.0068	0.1587	0.0054	0.0068	0.0805	5e-04	0.0869	0.1336	0.0316	9e-04	0.1054	0.0211	0.0043	0.0047	0.0013	0.0011	0.0368	0.0189	0.0348	0.065	0.0181	0.0983	6e-04
2	rs6546838	73679280	1.08	0.0428324673547855	0.97	0.0677063307338505	0.390151794857925	0.204714973065625	0.0372	0.0158	0.0203	0.0068	0.1587	0.0054	0.0068	0.0805	5e-04	0.0869	0.1336	0.0316	9e-04	0.1054	0.0211	0.0043	0.0047	0.0013	0.0011	0.0368	0.0189	0.0348	0.065	0.0181	0.0983	6e-04
2	rs17009061	73679440	1.08	0.0428324673547855	0.97	0.0677063307338505	0.392610862121843	0.205347245176615	0.0372	0.0158	0.0203	0.0068	0.1587	0.0054	0.0068	0.0804	5e-04	0.0869	0.1336	0.0316	9e-04	0.1053	0.0211	0.0043	0.0047	0.0013	0.0011	0.0368	0.0189	0.0348	0.065	0.0181	0.0983	6e-04
2	rs10496192	73679866	1.08	0.0428324673547855	0.97	0.0677063307338505	0.397158165913647	0.205452687075189	0.0372	0.0158	0.0203	0.0068	0.1588	0.0054	0.0068	0.0803	5e-04	0.087	0.1336	0.0316	9e-04	0.1052	0.0211	0.0043	0.0047	0.0013	0.0011	0.0368	0.0189	0.0348	0.0651	0.0181	0.0983	6e-04
2	rs28730854	73679956	1.08	0.0428324673547855	0.95	0.0943132253134139	0.394572507354031	0.206402475603754	0.0372	0.0158	0.0203	0.0068	0.1587	0.0054	0.0069	0.0803	5e-04	0.087	0.1336	0.0316	9e-04	0.1052	0.0211	0.0043	0.0047	0.0014	0.0011	0.0368	0.0189	0.0348	0.0651	0.0181	0.0983	6e-04
2	rs6724782	73679990	1.08	0.0428324673547855	0.95	0.0943132253134139	0.394572507354031	0.206508097723319	0.0372	0.0158	0.0203	0.0068	0.1587	0.0054	0.0069	0.0803	5e-04	0.087	0.1336	0.0316	9e-04	0.1052	0.0211	0.0043	0.0047	0.0014	0.0011	0.0368	0.0189	0.0348	0.0651	0.0181	0.0983	6e-04
2	rs115251873	73685800	1.08	0.0428324673547855	0.95	0.0943132253134139	0.4023549864736	0.216623479164879	0.0373	0.0158	0.0203	0.0068	0.1588	0.0054	0.0069	0.0803	5e-04	0.087	0.1336	0.0316	9e-04	0.1052	0.0211	0.0043	0.0047	0.0014	0.0011	0.0368	0.0189	0.0348	0.0651	0.0181	0.0983	6e-04
2	rs79924028	73694934	1.08	0.0428324673547855	0.95	0.0943132253134139	0.402695089191176	0.226461027254061	0.0373	0.0158	0.0203	0.0068	0.1588	0.0054	0.0069	0.0803	5e-04	0.087	0.1336	0.0316	9e-04	0.1052	0.0211	0.0043	0.0047	0.0014	0.0011	0.0368	0.0189	0.0348	0.0651	0.0181	0.0983	6e-04
2	rs115790731	73699023	1.08	0.0428324673547855	0.95	0.0943132253134139	0.402865194667749	0.228423737141454	0.0373	0.0158	0.0203	0.0068	0.1588	0.0054	0.0069	0.0803	5e-04	0.087	0.1336	0.0316	9e-04	0.1052	0.0211	0.0043	0.0047	0.0014	0.0011	0.0368	0.0189	0.0348	0.0651	0.0181	0.0983	6e-04
2	rs56136045	73716617	1.08	0.0428324673547855	0.95	0.0943132253134139	0.404000152943398	0.21448065770206	0.0373	0.0157	0.0203	0.0068	0.1588	0.0054	0.0069	0.0803	5e-04	0.087	0.1336	0.0316	9e-04	0.1052	0.0211	0.0043	0.0047	0.0014	0.0011	0.0368	0.0189	0.0348	0.0651	0.0181	0.0983	6e-04
2	rs3820700	73716810	1.08	0.0428324673547855	0.95	0.0943132253134139	0.414862054988512	0.214694623864506	0.0373	0.0158	0.0203	0.0068	0.1587	0.0054	0.0069	0.0803	5e-04	0.087	0.1336	0.0316	9e-04	0.1052	0.0211	0.0043	0.0047	0.0014	0.0011	0.0368	0.0189	0.0348	0.0651	0.0181	0.0983	6e-04
2	rs2056486	73717567	1.08	0.0428324673547855	0.95	0.0943132253134139	0.414746968622498	0.212664790837299	0.0373	0.0158	0.0203	0.0068	0.1587	0.0054	0.0069	0.0803	5e-04	0.087	0.1336	0.0316	9e-04	0.1052	0.0211	0.0043	0.0047	0.0014	0.0011	0.0368	0.0189	0.0348	0.0651	0.0181	0.0983	6e-04
2	rs10193972	73717656	1.08	0.0428324673547855	0.95	0.0943132253134139	0.415034714426699	0.21255813402868	0.0373	0.0158	0.0203	0.0068	0.1587	0.0054	0.0069	0.0803	5e-04	0.087	0.1335	0.0316	9e-04	0.1052	0.0211	0.0043	0.0047	0.0014	0.0011	0.0368	0.0189	0.0348	0.0651	0.0181	0.0983	6e-04
2	rs72811931	73730083	1.08	0.0428324673547855	0.95	0.0943132253134139	0.418957942174593	0.216194353903294	0.0373	0.0157	0.0205	0.0068	0.1588	0.0054	0.0069	0.0803	5e-04	0.087	0.1335	0.0316	9e-04	0.1049	0.0211	0.0043	0.0048	0.0014	0.0011	0.0368	0.0189	0.0348	0.0651	0.0181	0.0982	6e-04
2	rs9309473	73743982	1.08	0.0428324673547855	0.95	0.0943132253134139	0.40519358374987	0.216730804214747	0.0374	0.0157	0.0205	0.0067	0.1589	0.0054	0.0069	0.0803	5e-04	0.087	0.1335	0.0316	9e-04	0.1049	0.0211	0.0043	0.0047	0.0014	0.0011	0.0368	0.0189	0.0348	0.0651	0.0181	0.0982	6e-04
2	rs17349685	73744123	1.08	0.0428324673547855	0.95	0.0943132253134139	0.405022985507764	0.216194353903294	0.0374	0.0157	0.0205	0.0067	0.1589	0.0054	0.0069	0.0803	5e-04	0.087	0.1335	0.0316	9e-04	0.1049	0.0211	0.0043	0.0047	0.0014	0.0011	0.0368	0.0189	0.0348	0.0651	0.0181	0.0982	6e-04
2	rs73947814	73762205	1.08	0.0428324673547855	0.95	0.0943132253134139	0.404227336919931	0.217375121483188	0.0374	0.0157	0.0205	0.0067	0.1589	0.0054	0.0069	0.0803	5e-04	0.087	0.1335	0.0316	9e-04	0.1049	0.0211	0.0043	0.0047	0.0014	0.0011	0.0368	0.0189	0.0348	0.0652	0.0181	0.0982	6e-04
2	rs116318106	73782415	1.08	0.0428324673547855	0.95	0.0943132253134139	0.403262247731519	0.233354452593008	0.0374	0.0157	0.0205	0.0067	0.1588	0.0054	0.0069	0.0803	5e-04	0.087	0.1335	0.0315	9e-04	0.1049	0.0211	0.0043	0.0048	0.0015	0.0011	0.0368	0.0189	0.0348	0.0652	0.0181	0.0981	6e-04
2	rs76571306	73797226	1.08	0.0428324673547855	0.95	0.0943132253134139	0.403205513841808	0.235115774492863	0.0374	0.0157	0.0205	0.0067	0.1588	0.0054	0.0069	0.0803	5e-04	0.087	0.1335	0.0315	9e-04	0.1049	0.0211	0.0043	0.0048	0.0015	0.0011	0.0368	0.0189	0.0348	0.0652	0.0181	0.0981	6e-04
2	rs78808610	73807516	1.08	0.0428324673547855	0.95	0.0943132253134139	0.40292190451	0.232475394744211	0.0374	0.0157	0.0205	0.0067	0.1588	0.0054	0.0069	0.0803	5e-04	0.087	0.1335	0.0315	9e-04	0.1049	0.0211	0.0043	0.0048	0.0015	0.0011	0.0368	0.0189	0.0348	0.0652	0.0182	0.0981	6e-04
2	rs7607892	73818707	1.08	0.0428324673547855	0.95	0.0943132253134139	0.402978618360433	0.235115774492863	0.0374	0.0157	0.0205	0.0067	0.1588	0.0054	0.007	0.0803	5e-04	0.087	0.1335	0.0315	9e-04	0.1049	0.0211	0.0043	0.0048	0.0015	0.0011	0.0368	0.0189	0.0348	0.0652	0.0182	0.0981	6e-04
2	rs1052161	73828538	1.08	0.0428324673547855	0.95	0.0943132253134139	0.402128331512459	0.234234580008827	0.0374	0.0157	0.0205	0.0067	0.1588	0.0054	0.007	0.0803	5e-04	0.0871	0.1334	0.0314	9e-04	0.1048	0.0211	0.0043	0.0048	0.0015	0.0011	0.0368	0.0189	0.0348	0.0652	0.0182	0.0981	6e-04
2	rs17349853	73831714	1.08	0.0428324673547855	0.95	0.0943132253134139	0.402525019792148	0.231378080331614	0.0375	0.0157	0.0204	0.0067	0.1587	0.0054	0.007	0.0803	5e-04	0.087	0.1334	0.0313	9e-04	0.1048	0.0212	0.0043	0.0048	0.0016	0.0011	0.0368	0.0189	0.0347	0.0653	0.0182	0.098	6e-04
2	rs6546859	73842055	1.07	0.0508949488002241	0.94	0.110289943288055	0.403886584991391	0.220390224613023	0.0375	0.0157	0.0203	0.0067	0.1586	0.0054	0.0071	0.0803	5e-04	0.087	0.1334	0.0313	9e-04	0.1048	0.0213	0.0043	0.0048	0.0016	0.0011	0.0368	0.0189	0.0347	0.0653	0.0182	0.098	6e-04
2	rs72811959	73850349	1.07	0.0508949488002241	0.94	0.110289943288055	0.405534888334488	0.217482568807667	0.0375	0.0157	0.0203	0.0068	0.1585	0.0054	0.0071	0.0803	5e-04	0.087	0.1333	0.0313	9e-04	0.1048	0.0213	0.0043	0.0048	0.0016	0.0011	0.0368	0.019	0.0347	0.0653	0.0183	0.098	6e-04
2	rs34719281	73864654	1.07	0.0508949488002241	0.94	0.110289943288055	0.411817655106258	0.225046943191918	0.0375	0.0158	0.0203	0.0068	0.1583	0.0054	0.0072	0.0802	5e-04	0.0869	0.1331	0.0313	0.001	0.1047	0.0213	0.0043	0.0049	0.0017	0.0011	0.0369	0.019	0.0346	0.0654	0.0184	0.098	6e-04
2	rs13538	73868328	1.07	0.0508949488002241	0.94	0.110289943288055	0.412505971967207	0.230939624699102	0.0375	0.0158	0.0203	0.0068	0.1582	0.0054	0.0072	0.0802	6e-04	0.0869	0.1331	0.0313	0.001	0.1046	0.0213	0.0043	0.0049	0.0018	0.0011	0.0369	0.019	0.0347	0.0654	0.0183	0.098	6e-04
2	rs4852953	73869908	1.07	0.0508949488002241	0.94	0.110289943288055	0.407243572499508	0.230501438186522	0.0375	0.0158	0.0203	0.0068	0.1582	0.0054	0.0072	0.0799	6e-04	0.0869	0.1332	0.0314	0.001	0.1046	0.0213	0.0043	0.0049	0.0018	0.0011	0.0369	0.0188	0.0349	0.0653	0.0183	0.0982	6e-04
2	rs72811975	73878209	1.07	0.0508949488002241	0.94	0.110289943288055	0.403432473445397	0.240647261244145	0.0375	0.0158	0.0203	0.0068	0.1582	0.0054	0.0073	0.0799	6e-04	0.0867	0.1332	0.0314	0.001	0.1045	0.0214	0.0043	0.0049	0.0018	0.0011	0.0369	0.0188	0.0349	0.0653	0.0183	0.0982	6e-04
2	rs10206899	73900900	1.07	0.0508949488002241	0.93	0.128223312274834	0.413941810483788	0.247227084769851	0.0375	0.0159	0.0203	0.0068	0.1583	0.0054	0.0074	0.0797	6e-04	0.0866	0.1331	0.0314	0.001	0.1044	0.0214	0.0044	0.0049	0.0017	0.0011	0.0369	0.0188	0.0349	0.0654	0.0183	0.0984	7e-04
2	rs115615197	73913941	1.07	0.0508949488002241	0.9	0.195029827813683	0.42249295824545	0.249133419373995	0.0373	0.0161	0.0204	0.0068	0.1584	0.0054	0.0075	0.0796	5e-04	0.0865	0.133	0.0314	0.001	0.1042	0.0215	0.0044	0.0049	0.0016	0.0011	0.0369	0.0188	0.0346	0.0658	0.0182	0.0985	7e-04
2	rs17434655	73923089	1.07	0.0508949488002241	0.89	0.222038712392691	0.43324535037857	0.248123604624447	0.0373	0.0162	0.0204	0.0068	0.1584	0.0054	0.0076	0.0796	5e-04	0.0865	0.1329	0.0314	9e-04	0.1041	0.0216	0.0044	0.0049	0.0016	0.0011	0.0369	0.0188	0.0346	0.066	0.0181	0.0985	6e-04
2	rs4852974	73927931	1.07	0.0508949488002241	0.89	0.222038712392691	0.426042748797817	0.245996054576213	0.0373	0.0161	0.0204	0.0068	0.1584	0.0054	0.0076	0.0796	5e-04	0.0865	0.1329	0.0314	0.001	0.1042	0.0215	0.0044	0.0048	0.0016	0.0011	0.0369	0.0188	0.0346	0.0661	0.0181	0.0985	6e-04
2	rs2001490	73928098	1.07	0.0508949488002241	0.89	0.222038712392691	0.421622321175275	0.249807351088719	0.0373	0.0162	0.0204	0.0068	0.1584	0.0054	0.0076	0.0796	5e-04	0.0865	0.1329	0.0314	0.001	0.1041	0.0215	0.0044	0.0048	0.0016	0.0011	0.0369	0.0188	0.0346	0.0661	0.0181	0.0985	7e-04
2	rs78071540	73934644	1.07	0.0508949488002241	0.89	0.222038712392691	0.411473712183928	0.233794382761403	0.0373	0.0162	0.0205	0.0068	0.1584	0.0055	0.0075	0.0795	5e-04	0.0865	0.1328	0.0314	0.001	0.1042	0.0215	0.0044	0.0048	0.0016	0.0011	0.0369	0.0188	0.0346	0.0663	0.0181	0.0984	7e-04
2	rs2421558	73939335	1.07	0.0508949488002241	0.89	0.222038712392691	0.391268585431579	0.232585218397759	0.0374	0.0162	0.0206	0.0068	0.1586	0.0055	0.0074	0.0794	5e-04	0.0864	0.1325	0.0313	9e-04	0.1042	0.0215	0.0044	0.005	0.0016	0.0011	0.0368	0.0188	0.0346	0.0665	0.0181	0.0984	7e-04
2	rs2421674	73955432	1.07	0.0508949488002241	0.89	0.222038712392691	0.394684750304352	0.228860641011915	0.0374	0.0162	0.0206	0.0068	0.1586	0.0055	0.0073	0.0793	4e-04	0.0865	0.1324	0.0313	9e-04	0.1043	0.0214	0.0044	0.0051	0.0016	0.001	0.0368	0.0188	0.0347	0.0668	0.018	0.0982	7e-04
2	rs4514898	73966271	1.07	0.0508949488002241	0.89	0.222038712392691	0.39423587508606	0.227877988354609	0.0374	0.0162	0.0205	0.0068	0.1586	0.0055	0.0073	0.0793	4e-04	0.0866	0.1324	0.0313	9e-04	0.1043	0.0214	0.0044	0.0051	0.0016	0.001	0.0368	0.0188	0.0347	0.0668	0.018	0.0982	7e-04
2	rs75395248	73982877	1.07	0.0508949488002241	0.89	0.222038712392691	0.39637032556742	0.215444059008505	0.0374	0.0162	0.0205	0.0069	0.1584	0.0055	0.0072	0.0795	4e-04	0.0866	0.1325	0.0314	9e-04	0.1043	0.0213	0.0044	0.0051	0.0016	0.001	0.0368	0.0189	0.0346	0.0669	0.0179	0.0982	7e-04
2	rs2567599	73994074	1.07	0.0508949488002241	0.89	0.222038712392691	0.396314081408851	0.215765508792263	0.0374	0.0162	0.0205	0.0069	0.1584	0.0055	0.0072	0.0795	4e-04	0.0867	0.1325	0.0313	9e-04	0.1044	0.0213	0.0044	0.0051	0.0015	0.001	0.0368	0.0189	0.0346	0.067	0.0179	0.0982	7e-04
2	rs72814129	73997783	1.07	0.0508949488002241	0.89	0.222038712392691	0.39637032556742	0.215444059008505	0.0374	0.0162	0.0205	0.0069	0.1584	0.0055	0.0072	0.0795	4e-04	0.0867	0.1325	0.0313	9e-04	0.1044	0.0213	0.0044	0.0051	0.0015	0.001	0.0368	0.0189	0.0346	0.067	0.0179	0.0981	7e-04
2	rs2272051	74007136	1.07	0.0508949488002241	0.89	0.222038712392691	0.404738735188807	0.205241821329961	0.0374	0.0162	0.0205	0.0069	0.1583	0.0055	0.0072	0.0795	4e-04	0.0867	0.1325	0.0313	9e-04	0.1044	0.0213	0.0044	0.0051	0.0015	0.001	0.0368	0.0189	0.0346	0.067	0.0179	0.0981	7e-04
2	rs10193032	74051612	1.07	0.0508949488002241	0.89	0.222038712392691	0.406104049551078	0.242426021465358	0.0374	0.0163	0.0204	0.0069	0.1583	0.0055	0.0072	0.0794	4e-04	0.0866	0.1324	0.0313	9e-04	0.1044	0.0213	0.0044	0.0051	0.0016	0.0011	0.0369	0.019	0.0348	0.0671	0.0178	0.0979	7e-04
2	rs4852983	74058894	1.07	0.0508949488002241	0.88	0.251609301083599	0.470946483851343	0.273173119035646	0.0374	0.0167	0.0201	0.0072	0.1566	0.0057	0.0075	0.0793	5e-04	0.0872	0.1323	0.0304	0.001	0.1044	0.0215	0.0047	0.0052	0.0015	0.0013	0.0373	0.0198	0.0344	0.0685	0.0178	0.096	8e-04
2	rs13411185	74065119	1.07	0.0508949488002241	0.88	0.251609301083599	0.474075720102187	0.282115512348375	0.0374	0.0167	0.0201	0.0073	0.1567	0.0057	0.0076	0.0792	5e-04	0.0873	0.1321	0.0304	0.001	0.1043	0.0215	0.0047	0.0052	0.0015	0.0013	0.0374	0.0198	0.0344	0.0686	0.0178	0.096	8e-04
2	rs7594485	74070186	1.07	0.0508949488002241	0.88	0.251609301083599	0.479869702217542	0.282699237565896	0.0374	0.0167	0.0201	0.0073	0.1565	0.0057	0.0076	0.0792	5e-04	0.0874	0.1321	0.0304	0.001	0.1044	0.0215	0.0047	0.0052	0.0015	0.0013	0.0375	0.0198	0.0345	0.0686	0.0178	0.0958	8e-04
2	rs77000353	74077556	1.07	0.0508949488002241	0.88	0.251609301083599	0.491372275867988	0.285857716773013	0.0374	0.0166	0.0201	0.0073	0.1564	0.0058	0.0076	0.0792	5e-04	0.0875	0.132	0.0304	0.001	0.1042	0.0215	0.0047	0.0052	0.0015	0.0013	0.0375	0.0198	0.0347	0.0687	0.0178	0.0955	8e-04
2	rs116262523	74078508	1.07	0.0508949488002241	0.88	0.251609301083599	0.49231068405224	0.288556699369835	0.0374	0.0167	0.0202	0.0073	0.1564	0.0058	0.0076	0.0792	5e-04	0.0875	0.132	0.0303	0.001	0.1042	0.0215	0.0047	0.0052	0.0015	0.0013	0.0375	0.0198	0.0347	0.0688	0.0178	0.0955	8e-04
2	rs2689774	74079533	1.07	0.0508949488002241	0.86	0.318862054747229	0.493813932299374	0.293032734685178	0.0374	0.0166	0.0202	0.0073	0.1563	0.0058	0.0076	0.0792	5e-04	0.0875	0.132	0.0303	0.001	0.1041	0.0215	0.0047	0.0052	0.0015	0.0013	0.0375	0.0198	0.0348	0.0688	0.0178	0.0954	8e-04
2	rs17404009	74079765	1.07	0.0508949488002241	0.86	0.318862054747229	0.494315505790024	0.292206632606376	0.0374	0.0166	0.0202	0.0073	0.1563	0.0058	0.0076	0.0792	5e-04	0.0875	0.132	0.0303	0.001	0.1041	0.0215	0.0047	0.0052	0.0015	0.0013	0.0375	0.0198	0.0348	0.0688	0.0178	0.0954	8e-04
2	rs73948200	74083510	1.07	0.0508949488002241	0.86	0.318862054747229	0.505729037463347	0.303000622169218	0.0374	0.0166	0.0202	0.0073	0.1562	0.0058	0.0076	0.0791	5e-04	0.0876	0.1319	0.0303	0.001	0.104	0.0216	0.0047	0.0052	0.0015	0.0013	0.0376	0.0199	0.035	0.0688	0.0178	0.0952	8e-04
2	rs114449641	74090944	1.07	0.0508949488002241	0.86	0.318862054747229	0.558059543846393	0.299666844821367	0.0374	0.0164	0.0202	0.0075	0.1554	0.0059	0.0077	0.0788	5e-04	0.0882	0.1317	0.0304	0.001	0.1033	0.0217	0.0048	0.0053	0.0015	0.0013	0.0379	0.0201	0.0359	0.069	0.0178	0.0942	8e-04
2	rs6726010	74091327	1.07	0.0508949488002241	0.86	0.318862054747229	0.555471385984717	0.3044327667443	0.0374	0.0165	0.0202	0.0075	0.1553	0.0059	0.0077	0.0788	5e-04	0.0882	0.1317	0.0304	0.001	0.1033	0.0217	0.0048	0.0053	0.0015	0.0013	0.0379	0.0201	0.0359	0.069	0.0178	0.0942	8e-04
2	rs11126419	74092119	1.07	0.0508949488002241	0.86	0.318862054747229	0.562119007100172	0.30503009024352	0.0374	0.0165	0.0202	0.0075	0.1553	0.0059	0.0077	0.0788	5e-04	0.0882	0.1317	0.0304	0.001	0.1033	0.0216	0.0048	0.0053	0.0015	0.0013	0.0379	0.0201	0.0359	0.0691	0.0179	0.0942	8e-04
2	rs116452458	74093630	1.07	0.0508949488002241	0.86	0.318862054747229	0.562519043625073	0.303358468565184	0.0375	0.0165	0.0202	0.0075	0.1553	0.0059	0.0077	0.0788	5e-04	0.0883	0.1317	0.0304	0.001	0.1033	0.0216	0.0048	0.0053	0.0015	0.0013	0.0379	0.0201	0.0359	0.0691	0.0179	0.0941	8e-04
2	rs17009428	74097050	1.07	0.0508949488002241	0.86	0.318862054747229	0.577278905244987	0.297055244751062	0.0374	0.0165	0.0202	0.0075	0.155	0.0059	0.0077	0.0787	5e-04	0.0885	0.1319	0.0304	0.001	0.1031	0.0216	0.0048	0.0053	0.0016	0.0013	0.0379	0.0201	0.036	0.0692	0.0179	0.0939	8e-04
2	rs17009429	74097364	1.07	0.0508949488002241	0.86	0.318862054747229	0.588057110405617	0.298241482058562	0.0374	0.0165	0.0202	0.0075	0.1549	0.0059	0.0077	0.0786	5e-04	0.0885	0.1319	0.0305	0.001	0.103	0.0216	0.0048	0.0053	0.0016	0.0013	0.0379	0.0201	0.0361	0.0692	0.0179	0.0939	8e-04
2	rs1653259	74099562	1.07	0.0508949488002241	0.86	0.318862054747229	0.582215878973647	0.299191496639808	0.0374	0.0165	0.0202	0.0075	0.1549	0.0059	0.0078	0.0786	5e-04	0.0885	0.132	0.0304	0.001	0.1029	0.0216	0.0048	0.0053	0.0016	0.0013	0.0379	0.0201	0.0361	0.0692	0.0179	0.0938	9e-04
2	rs744683	74103186	1.07	0.0508949488002241	0.85	0.356744695657816	0.57700895187814	0.300499250035185	0.0374	0.0165	0.0202	0.0075	0.1547	0.0059	0.0078	0.0785	5e-04	0.0886	0.1322	0.0304	0.0011	0.103	0.0216	0.0048	0.0053	0.0016	0.0013	0.0378	0.0201	0.0361	0.0692	0.0179	0.0937	9e-04
2	rs56801363	74113652	1.07	0.0508949488002241	0.85	0.356744695657816	0.677859281320259	0.300499250035185	0.0374	0.0165	0.0201	0.0075	0.1547	0.0059	0.0078	0.0783	5e-04	0.0889	0.1322	0.0302	0.0011	0.1028	0.0214	0.0048	0.0053	0.0016	0.0013	0.0378	0.0202	0.0361	0.0693	0.0179	0.0938	9e-04
2	rs7581248	74119508	1.07	0.0508949488002241	0.85	0.356744695657816	0.748734452435839	0.30742288181443	0.0374	0.0164	0.0201	0.0076	0.1547	0.006	0.0078	0.078	5e-04	0.089	0.1321	0.0301	0.0011	0.1027	0.0214	0.0049	0.0054	0.0016	0.0013	0.0378	0.0203	0.0361	0.0692	0.0178	0.0937	9e-04
2	rs831535	74123029	1.07	0.0508949488002241	0.84	0.397589870063919	0.656868712259344	0.43068936038078	0.0382	0.0149	0.0195	0.0084	0.1554	0.007	0.0094	0.0707	0.0011	0.0957	0.1312	0.0296	0.002	0.1022	0.0205	0.0063	0.0069	0.0018	0.0015	0.0371	0.0217	0.0372	0.068	0.0168	0.0896	0.0014
2	rs1721259	74125661	1.07	0.0508949488002241	0.84	0.397589870063919	0.592558262355943	0.465583084261449	0.0384	0.0152	0.0195	0.0082	0.1554	0.007	0.0092	0.0695	0.0011	0.0958	0.1318	0.0298	0.002	0.1026	0.0204	0.0064	0.007	0.0018	0.0015	0.0371	0.0217	0.0373	0.0678	0.0167	0.0891	0.0015
2	rs7575434	74135628	1.06	0.0601162778244188	0.84	0.397589870063919	0.597692497465884	0.525454132317607	0.0385	0.0154	0.0193	0.0083	0.1555	0.0071	0.0093	0.0689	0.0012	0.0967	0.1314	0.0299	0.002	0.1025	0.0205	0.0073	0.007	0.0018	0.0016	0.0371	0.0218	0.0374	0.0678	0.0163	0.0879	0.0015
2	rs10201234	74138788	1.06	0.0601162778244188	0.84	0.397589870063919	0.578629554280569	0.5226805591824	0.0385	0.0154	0.0193	0.0083	0.1555	0.0071	0.0093	0.0688	0.0012	0.0967	0.1314	0.0299	0.002	0.1025	0.0205	0.0073	0.007	0.0018	0.0016	0.0371	0.0218	0.0374	0.0678	0.0163	0.0879	0.0015
2	rs2249658	74139710	1.06	0.0601162778244188	0.84	0.397589870063919	0.572294298446584	0.527536721652744	0.0385	0.0154	0.0193	0.0083	0.1556	0.0071	0.0093	0.0688	0.0012	0.0968	0.1314	0.0299	0.002	0.1025	0.0205	0.0073	0.0071	0.0018	0.0016	0.0371	0.0218	0.0374	0.0678	0.0163	0.0878	0.0015
2	rs58329068	74142142	1.06	0.0601162778244188	0.84	0.397589870063919	0.62941756417237	0.518665431578416	0.0386	0.0156	0.0189	0.0082	0.1562	0.0069	0.0089	0.068	0.0012	0.0976	0.1322	0.0299	0.002	0.1032	0.0198	0.0073	0.007	0.0017	0.0015	0.0373	0.0218	0.0376	0.0676	0.016	0.0869	0.0015
2	rs6711332	74142783	1.06	0.0601162778244188	0.84	0.397589870063919	0.623319980039736	0.529621368450013	0.0387	0.0155	0.0188	0.0083	0.1563	0.0069	0.0088	0.0673	0.0013	0.098	0.1329	0.0301	0.0021	0.1037	0.0196	0.0073	0.007	0.0017	0.0015	0.0374	0.0219	0.0375	0.0674	0.0158	0.0866	0.0015
2	rs72816144	74144760	1.06	0.0601162778244188	0.84	0.397589870063919	0.605052761621817	0.560992252520925	0.0388	0.0156	0.0187	0.0083	0.1566	0.0069	0.0087	0.0669	0.0013	0.0982	0.1336	0.0298	0.0021	0.1041	0.0192	0.0073	0.0071	0.0017	0.0015	0.0374	0.0219	0.0375	0.0676	0.0157	0.0862	0.0014
2	rs10195831	74149158	1.06	0.0601162778244188	0.84	0.397589870063919	0.583232747724663	0.553951344353236	0.0388	0.0156	0.0187	0.0083	0.1567	0.0069	0.0087	0.0668	0.0013	0.0983	0.1337	0.0298	0.0021	0.1041	0.0192	0.0073	0.0071	0.0016	0.0015	0.0375	0.0219	0.0375	0.0676	0.0157	0.0861	0.0014
2	rs6737156	74159734	1.05	0.0706003084525404	0.84	0.397589870063919	0.550246039071269	0.545251073486137	0.0388	0.0155	0.0187	0.0082	0.1568	0.0069	0.0087	0.0668	0.0013	0.0983	0.134	0.0297	0.0021	0.1042	0.0191	0.0073	0.0071	0.0017	0.0015	0.0374	0.0219	0.0376	0.0676	0.0156	0.0861	0.0014
2	rs75186771	74163245	1.06	0.0601162778244188	0.83	0.441484906400802	0.547411633824688	0.514796160428951	0.0389	0.0154	0.0187	0.0082	0.1568	0.0069	0.0087	0.0668	0.0013	0.0983	0.134	0.0297	0.0021	0.1042	0.0191	0.0073	0.0071	0.0017	0.0015	0.0374	0.0219	0.0376	0.0675	0.0156	0.0861	0.0014
2	rs62641680	74166053	1.06	0.0601162778244188	0.83	0.441484906400802	0.547279968880806	0.514658107299381	0.0389	0.0154	0.0187	0.0082	0.1568	0.0069	0.0087	0.0668	0.0013	0.0983	0.134	0.0297	0.0021	0.1042	0.0191	0.0073	0.0071	0.0017	0.0015	0.0374	0.0219	0.0376	0.0675	0.0156	0.0861	0.0014
2	rs74874677	74177777	1.06	0.0601162778244188	0.83	0.441484906400802	0.549982082643792	0.50941902923141	0.0389	0.0154	0.0187	0.0083	0.1568	0.0069	0.0087	0.0668	0.0013	0.0984	0.1341	0.0297	0.0021	0.1041	0.0191	0.0073	0.0071	0.0017	0.0015	0.0374	0.0219	0.0376	0.0675	0.0155	0.0861	0.0014
2	rs1464691	74178279	1.06	0.0601162778244188	0.83	0.441484906400802	0.54826781977287	0.505017722189386	0.0389	0.0154	0.0187	0.0083	0.1568	0.0069	0.0087	0.0668	0.0013	0.0984	0.1341	0.0297	0.0021	0.1041	0.0191	0.0073	0.0071	0.0017	0.0015	0.0374	0.0219	0.0376	0.0675	0.0155	0.0861	0.0014
2	rs7598248	74187593	1.05	0.0706003084525404	0.83	0.441484906400802	0.551236406646582	0.517420941719866	0.0389	0.0153	0.0186	0.0083	0.1568	0.0069	0.0087	0.0666	0.0013	0.0984	0.1339	0.0297	0.0021	0.1041	0.0191	0.0073	0.0071	0.0017	0.0015	0.0374	0.0219	0.0377	0.0675	0.0157	0.0862	0.0014
2	rs10198145	74190525	1.05	0.0706003084525404	0.84	0.397589870063919	0.536077922129847	0.522957750860194	0.0389	0.0154	0.0186	0.0083	0.1568	0.0069	0.0087	0.0665	0.0013	0.0985	0.1335	0.0297	0.0021	0.1041	0.0191	0.0073	0.0072	0.0017	0.0015	0.0374	0.0219	0.0378	0.0676	0.0159	0.0861	0.0014
2	rs10201881	74192046	1.06	0.0601162778244188	0.84	0.397589870063919	0.551566715428479	0.543990958819691	0.0388	0.0152	0.018	0.0083	0.1574	0.007	0.0088	0.0664	0.0013	0.0985	0.1336	0.0298	0.0021	0.1042	0.0191	0.0073	0.0072	0.0017	0.0015	0.0375	0.0219	0.0378	0.0675	0.0159	0.086	0.0014
2	rs10169997	74194587	1.06	0.0601162778244188	0.84	0.397589870063919	0.592558262355943	0.560710198579785	0.0388	0.0153	0.0179	0.0083	0.1575	0.007	0.0088	0.0662	0.0013	0.0985	0.1337	0.0298	0.0021	0.1041	0.0191	0.0073	0.0072	0.0017	0.0015	0.0376	0.022	0.0378	0.0674	0.0159	0.0859	0.0014
2	rs72816177	74197864	1.06	0.0601162778244188	0.84	0.397589870063919	0.390375023957434	0.329205221808356	0.038	0.0159	0.0173	0.0076	0.1575	0.0066	0.0082	0.0655	0.0013	0.1007	0.1341	0.0299	0.0019	0.104	0.0184	0.0067	0.0068	0.0016	0.0014	0.0381	0.0217	0.0383	0.066	0.0167	0.0886	0.0013
2	rs17676291	74200131	1.04	0.0824519171540817	0.84	0.397589870063919	0.262693518785216	0.297173804336051	0.0368	0.0168	0.0165	0.0066	0.1572	0.0063	0.0075	0.0645	0.0013	0.1035	0.1348	0.0303	0.0017	0.1049	0.0174	0.0059	0.0064	0.0015	0.0012	0.0388	0.0209	0.0389	0.0646	0.0179	0.0907	0.0011
2	rs11680602	74200743	1.04	0.0824519171540817	0.83	0.441484906400802	0.209430714448203	0.237212873459777	0.0368	0.0169	0.0164	0.0065	0.1573	0.0062	0.0074	0.0645	0.0012	0.1038	0.1349	0.0302	0.0017	0.1049	0.0174	0.0058	0.0063	0.0015	0.0012	0.0389	0.0209	0.0389	0.0646	0.0179	0.0907	0.0011
2	rs77104816	74202280	1.04	0.0824519171540817	0.83	0.441484906400802	0.210311748006871	0.229735260309747	0.0367	0.0169	0.0164	0.0065	0.1575	0.0062	0.0074	0.0646	0.0012	0.104	0.1349	0.0301	0.0017	0.105	0.0173	0.0058	0.0063	0.0015	0.0012	0.0388	0.0209	0.0388	0.0647	0.018	0.0907	0.0011
2	rs6707395	74203797	1.04	0.0824519171540817	0.83	0.441484906400802	0.196118533149896	0.210854034223391	0.0366	0.017	0.0164	0.0065	0.1577	0.0062	0.0073	0.0647	0.0012	0.1042	0.1349	0.03	0.0017	0.1051	0.0172	0.0058	0.0063	0.0015	0.0012	0.0387	0.0209	0.0387	0.0647	0.018	0.0907	0.0011
2	rs78048161	74207354	1.04	0.0824519171540817	0.83	0.441484906400802	0.176843824578707	0.19728284520975	0.0365	0.0172	0.0164	0.0064	0.1579	0.0061	0.0073	0.0649	0.0012	0.1043	0.1348	0.03	0.0017	0.1054	0.017	0.0057	0.0062	0.0015	0.0012	0.0387	0.0209	0.0384	0.065	0.0179	0.0907	0.0011
2	rs76840620	74214312	1.04	0.0824519171540817	0.83	0.441484906400802	0.167899903965291	0.190457601211917	0.0364	0.0174	0.0164	0.0064	0.158	0.0061	0.0072	0.065	0.0012	0.1044	0.1349	0.0299	0.0017	0.1055	0.0169	0.0056	0.0062	0.0015	0.0012	0.0386	0.0209	0.0383	0.065	0.0179	0.0907	0.0011
2	rs114808657	74217679	1.04	0.0824519171540817	0.83	0.441484906400802	0.166809648554312	0.190046572713624	0.0364	0.0175	0.0164	0.0064	0.158	0.0061	0.0072	0.0651	0.0012	0.1045	0.1349	0.0299	0.0017	0.1055	0.0169	0.0056	0.0062	0.0015	0.0012	0.0386	0.0209	0.0383	0.0651	0.0179	0.0907	0.0011
2	rs28569001	74223057	1.04	0.0824519171540817	0.83	0.441484906400802	0.157794673368823	0.16722706395609	0.0363	0.0176	0.0163	0.0063	0.1581	0.0061	0.0072	0.0652	0.0012	0.1047	0.135	0.0299	0.0017	0.1055	0.0168	0.0056	0.0061	0.0015	0.0012	0.0385	0.0209	0.0382	0.0651	0.0179	0.0907	0.0011
2	rs77024306	74227488	1.04	0.0824519171540817	0.83	0.441484906400802	0.155056589292098	0.163897230217901	0.0363	0.0176	0.0163	0.0063	0.158	0.0061	0.0072	0.0652	0.0012	0.1048	0.135	0.0299	0.0016	0.1055	0.0167	0.0055	0.0061	0.0015	0.0012	0.0385	0.0209	0.0382	0.0651	0.0179	0.0907	0.0011
2	rs6546886	74245777	1.03	0.0957762513390589	0.83	0.441484906400802	0.118929421104205	0.118060459818435	0.0355	0.0186	0.0163	0.006	0.1586	0.0056	0.0066	0.0648	0.0011	0.1068	0.1347	0.0299	0.0016	0.1057	0.0161	0.0052	0.0061	0.0015	0.0011	0.0384	0.0211	0.0394	0.0651	0.0178	0.0902	0.001
2	rs10184542	74246550	1.03	0.0957762513390589	0.83	0.441484906400802	0.119935578485868	0.117455045604704	0.0354	0.0186	0.0163	0.006	0.1585	0.0056	0.0066	0.0648	0.0011	0.1069	0.1348	0.0299	0.0016	0.1056	0.0161	0.0052	0.0061	0.0015	0.0011	0.0384	0.0211	0.0394	0.0651	0.0178	0.0902	0.001
2	rs34493480	74247121	1.03	0.0957762513390589	0.83	0.441484906400802	0.119216365790635	0.116764586706999	0.0354	0.0186	0.0163	0.006	0.1585	0.0056	0.0066	0.0648	0.0011	0.1069	0.1348	0.0299	0.0016	0.1056	0.0161	0.0052	0.0061	0.0015	0.0011	0.0384	0.0211	0.0394	0.0651	0.0178	0.0902	0.001
2	rs79836714	74252785	1.03	0.0957762513390589	0.83	0.441484906400802	0.115265718736677	0.118060459818435	0.0354	0.0187	0.0162	0.006	0.1585	0.0056	0.0066	0.0647	0.0011	0.1069	0.1348	0.0299	0.0016	0.1057	0.0161	0.0052	0.0061	0.0015	0.0011	0.0385	0.0211	0.0395	0.0651	0.0178	0.0903	0.001
2	rs34932134	74259436	1.03	0.0957762513390589	0.83	0.441484906400802	0.115659931591027	0.117195942938933	0.0354	0.0187	0.0162	0.006	0.1585	0.0056	0.0066	0.0646	0.0011	0.107	0.1349	0.0299	0.0016	0.1057	0.0161	0.0051	0.0061	0.0016	0.0011	0.0385	0.0212	0.0394	0.065	0.0178	0.0903	0.001
2	rs61741171	74274329	1.03	0.0957762513390589	0.83	0.441484906400802	0.11571631519558	0.115645883994281	0.0354	0.0187	0.0162	0.006	0.1585	0.0055	0.0066	0.0644	0.0011	0.1071	0.1349	0.0299	0.0016	0.1058	0.016	0.0051	0.0061	0.0016	0.001	0.0386	0.0212	0.0394	0.065	0.0178	0.0903	9e-04
2	rs12713809	74307197	1.03	0.0957762513390589	0.83	0.441484906400802	0.113195744821838	0.110535943064983	0.0354	0.0187	0.0162	0.0059	0.1583	0.0055	0.0066	0.0643	0.0011	0.1072	0.1351	0.0298	0.0015	0.1058	0.016	0.0051	0.006	0.0016	0.001	0.0388	0.0212	0.0395	0.0649	0.0178	0.0904	9e-04
2	rs78232936	74310881	1.03	0.0957762513390589	0.83	0.441484906400802	0.11350198423146	0.109777077185642	0.0354	0.0187	0.0162	0.0059	0.1583	0.0055	0.0066	0.0643	0.0011	0.1072	0.1352	0.0298	0.0015	0.1058	0.016	0.0051	0.006	0.0016	0.001	0.0388	0.0213	0.0395	0.065	0.0178	0.0904	9e-04
2	rs114388242	74316490	1.03	0.0957762513390589	0.83	0.441484906400802	0.113613470310852	0.109524567426951	0.0353	0.0187	0.0162	0.0059	0.1584	0.0055	0.0066	0.0643	0.0011	0.1072	0.1352	0.0298	0.0015	0.1058	0.016	0.0051	0.006	0.0016	0.001	0.0388	0.0213	0.0395	0.0649	0.0178	0.0905	9e-04
2	rs828869	74323500	1.03	0.0957762513390589	0.83	0.441484906400802	0.109560553820885	0.0923374721587286	0.0351	0.0188	0.0161	0.0057	0.1588	0.005	0.0063	0.0641	0.001	0.1081	0.1356	0.0301	0.0014	0.1056	0.0161	0.0049	0.0059	0.0016	0.001	0.0388	0.0214	0.0394	0.0648	0.0177	0.0908	8e-04
2	rs56254597	74331319	1.03	0.0957762513390589	0.83	0.441484906400802	0.10024903031323	0.0695384392031729	0.0345	0.0189	0.016	0.0054	0.1593	0.0047	0.0059	0.0639	8e-04	0.1088	0.1364	0.0303	0.0013	0.1053	0.016	0.0047	0.0057	0.0016	7e-04	0.0389	0.0215	0.0397	0.0648	0.0175	0.0913	7e-04
2	rs72818011	74333325	1.03	0.0957762513390589	0.83	0.441484906400802	0.094549374953445	0.0722966879026286	0.0343	0.019	0.016	0.0053	0.1594	0.0047	0.0058	0.0638	8e-04	0.1089	0.1367	0.0304	0.0013	0.1052	0.0161	0.0046	0.0056	0.0016	7e-04	0.0389	0.0216	0.0398	0.0648	0.0175	0.0915	7e-04
2	rs6546891	74334790	1.03	0.0957762513390589	0.83	0.441484906400802	0.0844663572663958	0.0660677823225773	0.0342	0.0191	0.0159	0.0052	0.1594	0.0046	0.0057	0.0637	8e-04	0.1091	0.137	0.0306	0.0013	0.1051	0.0161	0.0045	0.0056	0.0016	6e-04	0.0389	0.0216	0.0398	0.0648	0.0174	0.0915	7e-04
2	rs6758220	74337584	1.02	0.110678017971113	0.83	0.441484906400802	0.0712764414046486	0.0740880721507569	0.0338	0.0191	0.0157	0.0051	0.1594	0.0044	0.0054	0.0636	7e-04	0.1099	0.1377	0.0307	0.0013	0.1055	0.0162	0.0043	0.0053	0.0016	6e-04	0.0388	0.0219	0.0398	0.0648	0.0172	0.0915	7e-04
2	rs1667622	74350263	1.02	0.110678017971113	0.83	0.441484906400802	0.0633638611801438	0.0518262345463307	0.0336	0.0192	0.0163	0.0049	0.1597	0.0042	0.0052	0.0637	7e-04	0.1099	0.1377	0.031	0.0012	0.1054	0.0158	0.0043	0.0052	0.0016	6e-04	0.0389	0.022	0.0396	0.0648	0.0171	0.0916	6e-04
2	rs702463	74361279	1.02	0.110678017971113	0.83	0.441484906400802	0.0651479400555332	0.0431359396601652	0.0336	0.0192	0.0163	0.0049	0.1596	0.0042	0.0052	0.0636	7e-04	0.11	0.1377	0.0311	0.0012	0.1055	0.0159	0.0042	0.0052	0.0016	6e-04	0.0389	0.022	0.0396	0.0647	0.017	0.0917	6e-04
2	rs828878	74363374	1.01	0.127260826833158	0.83	0.441484906400802	0.0322403811335476	0.0420006674665008	0.0325	0.019	0.0171	0.0045	0.1596	0.0038	0.0047	0.0626	6e-04	0.1115	0.1364	0.0319	0.0013	0.1063	0.0163	0.0037	0.0049	0.0019	6e-04	0.039	0.0222	0.0395	0.0654	0.0172	0.0918	8e-04
2	rs828888	74372678	0.99	0.165875049708709	0.83	0.441484906400802	0.0239810016725118	0.1368491957257	0.0304	0.0187	0.0183	0.0036	0.1598	0.003	0.0038	0.0617	6e-04	0.1136	0.1345	0.0346	0.0014	0.107	0.0165	0.0027	0.0044	0.0023	7e-04	0.0396	0.0222	0.0395	0.0667	0.0174	0.091	0.0012
2	rs828882	74375804	0.99	0.165875049708709	0.83	0.441484906400802	0.0235799940290132	0.140710388880104	0.0303	0.0188	0.0182	0.0036	0.1599	0.003	0.0038	0.0617	6e-04	0.1136	0.1345	0.0346	0.0014	0.1069	0.0165	0.0027	0.0044	0.0023	7e-04	0.0397	0.0222	0.0395	0.0667	0.0174	0.0911	0.0012
2	rs11126426	74392940	0.99	0.165875049708709	0.83	0.441484906400802	0.0203242352111685	0.122068020489475	0.0303	0.0187	0.0183	0.0035	0.1599	0.003	0.0037	0.0618	6e-04	0.1136	0.1344	0.0347	0.0014	0.1068	0.0167	0.0027	0.0043	0.0024	7e-04	0.0397	0.0222	0.0396	0.0667	0.0174	0.091	0.0012
2	rs7596645	74405119	0.99	0.165875049708709	0.83	0.441484906400802	0.0186805435495859	0.117195942938933	0.0303	0.0187	0.0184	0.0035	0.1598	0.0029	0.0037	0.0619	6e-04	0.1134	0.1348	0.0347	0.0014	0.1067	0.0167	0.0026	0.0043	0.0024	7e-04	0.0397	0.0222	0.0395	0.0666	0.0174	0.0912	0.0012
2	rs828861	74409028	0.99	0.165875049708709	0.83	0.441484906400802	0.0184027739722784	0.112484340870142	0.0303	0.0187	0.0184	0.0035	0.1598	0.003	0.0037	0.0619	6e-04	0.1134	0.1348	0.0347	0.0014	0.1067	0.0167	0.0026	0.0043	0.0024	7e-04	0.0397	0.0221	0.0395	0.0666	0.0174	0.0912	0.0012
2	rs3099820	74413751	0.99	0.165875049708709	0.83	0.441484906400802	0.018248869019433	0.109861296652405	0.0303	0.0185	0.0184	0.0035	0.1599	0.0029	0.0037	0.0618	6e-04	0.1135	0.1347	0.0348	0.0014	0.1068	0.0167	0.0027	0.0043	0.0024	7e-04	0.0397	0.0222	0.0395	0.0666	0.0174	0.0913	0.0012
2	rs72818043	74422720	0.98	0.188103243221556	0.83	0.441484906400802	0.019169790251817	0.108014202389962	0.0303	0.0185	0.0185	0.0034	0.1598	0.0029	0.0037	0.0617	7e-04	0.1143	0.1344	0.0348	0.0014	0.1066	0.0167	0.0027	0.0043	0.0024	7e-04	0.0396	0.0222	0.0395	0.0666	0.0174	0.0913	0.0012
2	rs77555474	74433499	0.98	0.188103243221556	0.83	0.441484906400802	0.0175012411776689	0.113420772579383	0.0303	0.0185	0.0185	0.0033	0.16	0.0029	0.0036	0.0614	7e-04	0.1146	0.1344	0.0348	0.0014	0.1064	0.0166	0.0027	0.0042	0.0024	7e-04	0.0395	0.0223	0.0394	0.0667	0.0174	0.0913	0.0012
2	rs828903	74436721	0.98	0.188103243221556	0.83	0.441484906400802	0.0165571491238514	0.111381473151021	0.0303	0.0185	0.0186	0.0033	0.1601	0.0029	0.0036	0.0613	7e-04	0.1147	0.1345	0.0347	0.0014	0.1064	0.0166	0.0028	0.0042	0.0024	7e-04	0.0395	0.0223	0.0394	0.0667	0.0174	0.0914	0.0012
2	rs36081793	74450058	0.98	0.188103243221556	0.83	0.441484906400802	0.0150605866988143	0.111466161670666	0.0303	0.0185	0.0187	0.0032	0.1603	0.0027	0.0035	0.0613	7e-04	0.1143	0.1344	0.0345	0.0015	0.1068	0.0165	0.0027	0.0041	0.0025	7e-04	0.0397	0.0223	0.0393	0.0668	0.0174	0.0914	0.0012
2	rs115649713	74452371	0.98	0.188103243221556	0.83	0.441484906400802	0.014548202462686	0.108768377832217	0.0303	0.0185	0.0187	0.0032	0.1604	0.0027	0.0035	0.0613	7e-04	0.1142	0.1344	0.0345	0.0015	0.1069	0.0164	0.0027	0.0041	0.0025	7e-04	0.0398	0.0223	0.0393	0.0669	0.0174	0.0914	0.0012
2	rs879861	74453161	0.98	0.188103243221556	0.83	0.441484906400802	0.0142228217050599	0.109692882487051	0.0302	0.0185	0.0187	0.0032	0.1604	0.0027	0.0035	0.0614	7e-04	0.1142	0.1344	0.0344	0.0015	0.107	0.0164	0.0027	0.0041	0.0025	7e-04	0.0398	0.0223	0.0393	0.0669	0.0174	0.0914	0.0012
2	rs10177833	74457718	0.98	0.188103243221556	0.83	0.441484906400802	0.0129499633037009	0.107596088542821	0.0301	0.0184	0.0186	0.0032	0.1604	0.0027	0.0034	0.0615	7e-04	0.1139	0.1344	0.0345	0.0015	0.1073	0.0164	0.0027	0.0041	0.0025	7e-04	0.04	0.0223	0.0393	0.067	0.0174	0.0914	0.0012
2	rs13006863	74463566	0.98	0.188103243221556	0.83	0.441484906400802	0.0150045600563416	0.117455045604704	0.03	0.0183	0.0187	0.0031	0.1604	0.0025	0.0034	0.0617	7e-04	0.114	0.1344	0.0349	0.0015	0.1072	0.0163	0.0027	0.004	0.0025	7e-04	0.0399	0.0224	0.0396	0.0668	0.0174	0.0913	0.0011
2	rs4853018	74466594	0.97	0.212405230483542	0.83	0.441484906400802	0.0178721969874396	0.130501977774154	0.03	0.0181	0.0188	0.003	0.1604	0.0024	0.0033	0.0616	7e-04	0.1152	0.1341	0.0349	0.0016	0.107	0.0164	0.0024	0.004	0.0025	7e-04	0.0399	0.0222	0.0397	0.0669	0.0174	0.0913	0.0011
2	rs8179526	74469779	0.97	0.212405230483542	0.83	0.441484906400802	0.0173606767907445	0.129963120222746	0.0299	0.0181	0.0187	0.003	0.1604	0.0024	0.0032	0.0618	7e-04	0.1152	0.1339	0.035	0.0016	0.1069	0.0164	0.0025	0.004	0.0024	7e-04	0.04	0.0222	0.0397	0.0668	0.0175	0.0916	0.0011
2	rs13024188	74476841	0.97	0.212405230483542	0.83	0.441484906400802	0.0178960685917336	0.141450291838221	0.0298	0.0181	0.0189	0.003	0.1598	0.0024	0.0032	0.0617	7e-04	0.1153	0.1338	0.0351	0.0016	0.1069	0.0164	0.0025	0.004	0.0024	7e-04	0.0401	0.0223	0.0397	0.067	0.0176	0.0914	0.0011
2	rs2177705	74481223	0.97	0.212405230483542	0.83	0.441484906400802	0.0149138455731034	0.165559206008324	0.0295	0.018	0.0193	0.0028	0.1596	0.0022	0.0028	0.0613	7e-04	0.1154	0.1336	0.035	0.0018	0.1075	0.0162	0.0025	0.0037	0.0026	7e-04	0.0399	0.0225	0.0394	0.0676	0.018	0.0919	0.0011
2	rs3771725	74485896	0.95	0.267590046340022	0.82	0.488512084344485	0.0272694127388082	0.283633965185847	0.0289	0.0181	0.0199	0.002	0.1623	0.0019	0.002	0.059	7e-04	0.1167	0.1326	0.0343	0.0023	0.1086	0.0159	0.0023	0.0026	0.0033	5e-04	0.04	0.0231	0.0391	0.0679	0.0187	0.0919	0.001
2	rs3755438	74488452	0.95	0.267590046340022	0.8	0.592267592767429	0.0268084826391788	0.284101682562465	0.0289	0.0182	0.0199	0.002	0.1623	0.0019	0.002	0.059	7e-04	0.1167	0.1326	0.0343	0.0023	0.1087	0.0159	0.0023	0.0026	0.0033	5e-04	0.04	0.0231	0.0391	0.0679	0.0187	0.0918	0.001
2	rs112250416	74488470	0.94	0.298643641979994	0.8	0.592267592767429	0.0250606686870757	0.287264917912144	0.0289	0.0182	0.0199	0.002	0.1623	0.0019	0.002	0.059	7e-04	0.1167	0.1326	0.0343	0.0023	0.1087	0.0159	0.0023	0.0026	0.0033	6e-04	0.04	0.0231	0.0391	0.0679	0.0187	0.0918	0.001
2	rs6737112	74489009	0.94	0.298643641979994	0.8	0.592267592767429	0.0249086771026587	0.286678328200725	0.0288	0.0182	0.0199	0.002	0.1624	0.0019	0.002	0.059	7e-04	0.1167	0.1326	0.0343	0.0023	0.1087	0.0159	0.0023	0.0026	0.0033	6e-04	0.04	0.0231	0.0391	0.0679	0.0187	0.0918	0.001
2	rs55651232	74489318	0.94	0.298643641979994	0.78	0.709419594942363	0.0249187893304777	0.288909309296894	0.0288	0.0182	0.0199	0.0019	0.1624	0.0019	0.0019	0.059	7e-04	0.1167	0.1326	0.0343	0.0023	0.1087	0.0159	0.0023	0.0026	0.0033	6e-04	0.04	0.0231	0.039	0.068	0.0187	0.0918	0.001
2	rs17009792	74489323	0.94	0.298643641979994	0.77	0.773176121721263	0.0249187893304777	0.2887917581057	0.0288	0.0182	0.0199	0.0019	0.1624	0.0019	0.0019	0.059	7e-04	0.1167	0.1326	0.0343	0.0023	0.1087	0.0159	0.0023	0.0026	0.0033	6e-04	0.04	0.0231	0.039	0.068	0.0187	0.0918	0.001
2	rs6546898	74497453	0.94	0.298643641979994	0.77	0.773176121721263	0.0252745681717353	0.293623239777972	0.0288	0.0182	0.0199	0.0019	0.1625	0.0019	0.0019	0.059	7e-04	0.1167	0.1326	0.0343	0.0023	0.1087	0.0159	0.0023	0.0026	0.0033	6e-04	0.0401	0.0231	0.039	0.068	0.0187	0.0918	0.001
2	rs17719670	74498106	0.94	0.298643641979994	0.77	0.773176121721263	0.0252847862572268	0.293623239777972	0.0288	0.0182	0.0199	0.0019	0.1625	0.0019	0.0019	0.059	7e-04	0.1167	0.1326	0.0343	0.0023	0.1087	0.0159	0.0023	0.0026	0.0033	6e-04	0.0401	0.0231	0.039	0.068	0.0187	0.0918	0.001
2	rs114699633	74502395	0.94	0.298643641979994	0.77	0.773176121721263	0.0259553051760255	0.295633643836388	0.0288	0.0182	0.0199	0.0019	0.1626	0.0018	0.0019	0.0589	7e-04	0.1168	0.1326	0.0343	0.0024	0.1088	0.0159	0.0023	0.0025	0.0033	6e-04	0.0401	0.0231	0.039	0.068	0.0187	0.0917	0.001
2	rs10165067	74506091	0.94	0.298643641979994	0.77	0.773176121721263	0.0288539339680527	0.318622093693423	0.0287	0.0182	0.02	0.0018	0.163	0.0018	0.0019	0.0587	7e-04	0.1167	0.1324	0.0343	0.0024	0.1089	0.0159	0.0023	0.0024	0.0033	6e-04	0.0401	0.0231	0.039	0.0679	0.0188	0.0917	0.001
2	rs115102431	74509660	0.94	0.298643641979994	0.77	0.773176121721263	0.0386198471429478	0.380394692056933	0.0287	0.0183	0.0202	0.0017	0.1635	0.0016	0.0017	0.0585	7e-04	0.1169	0.1324	0.0344	0.0025	0.1089	0.0159	0.0021	0.0021	0.0033	7e-04	0.041	0.0225	0.039	0.0675	0.019	0.0917	0.001
2	rs7575147	74515897	0.94	0.298643641979994	0.77	0.773176121721263	0.0612921268677749	0.481800514305484	0.0287	0.0183	0.0205	0.0015	0.1643	0.0015	0.0014	0.0582	7e-04	0.1172	0.1324	0.0346	0.0026	0.1089	0.016	0.0018	0.0015	0.0034	7e-04	0.0423	0.0216	0.0391	0.067	0.0192	0.0916	0.001
2	rs34481267	74520293	0.94	0.298643641979994	0.77	0.773176121721263	0.0646988655784852	0.494330402554799	0.0287	0.0184	0.0205	0.0015	0.1646	0.0014	0.0014	0.0581	7e-04	0.1171	0.1322	0.0345	0.0026	0.1088	0.016	0.0018	0.0015	0.0034	7e-04	0.0423	0.0216	0.0391	0.0669	0.0192	0.0916	0.001
2	rs116572314	74526865	0.93	0.332112317682009	0.77	0.773176121721263	0.0803868556247922	0.530038544089094	0.0286	0.0184	0.0206	0.0014	0.1658	0.0014	0.0013	0.0577	7e-04	0.1171	0.1312	0.0343	0.0026	0.109	0.0162	0.0018	0.0014	0.0036	8e-04	0.0426	0.0212	0.0389	0.0667	0.0195	0.0918	0.001
2	rs3771738	74540917	0.93	0.332112317682009	0.77	0.773176121721263	0.0820122435972977	0.534772249586182	0.0286	0.0184	0.0206	0.0014	0.166	0.0014	0.0013	0.0576	7e-04	0.1171	0.1311	0.0343	0.0026	0.109	0.0163	0.0018	0.0014	0.0037	8e-04	0.0426	0.0212	0.0389	0.0667	0.0195	0.0918	0.001
2	rs55806524	74544307	0.93	0.332112317682009	0.77	0.773176121721263	0.0821031547336485	0.535190432221631	0.0286	0.0184	0.0206	0.0014	0.166	0.0014	0.0013	0.0576	7e-04	0.1171	0.1311	0.0343	0.0026	0.109	0.0163	0.0018	0.0014	0.0037	8e-04	0.0426	0.0212	0.0389	0.0667	0.0195	0.0918	0.001
2	rs79313321	74576321	0.93	0.332112317682009	0.77	0.773176121721263	0.0822624043847612	0.527814555836405	0.0285	0.0185	0.0206	0.0014	0.1663	0.0013	0.0013	0.0574	7e-04	0.1173	0.1311	0.0343	0.0026	0.1089	0.0164	0.0018	0.0014	0.0037	8e-04	0.0426	0.0211	0.0387	0.0666	0.0195	0.0919	0.001
2	rs34598987	74595716	0.93	0.332112317682009	0.77	0.773176121721263	0.0830158144565671	0.539516402161444	0.0285	0.0184	0.0206	0.0014	0.1664	0.0013	0.0013	0.0573	7e-04	0.1175	0.1312	0.0343	0.0026	0.1089	0.0165	0.0018	0.0014	0.0037	8e-04	0.0426	0.021	0.0387	0.0665	0.0195	0.092	0.001
2	rs17721059	74596527	0.93	0.332112317682009	0.77	0.773176121721263	0.0828556330203888	0.537980390952681	0.0285	0.0184	0.0206	0.0014	0.1664	0.0013	0.0013	0.0573	7e-04	0.1174	0.1312	0.0342	0.0026	0.1089	0.0165	0.0018	0.0014	0.0037	8e-04	0.0426	0.021	0.0387	0.0665	0.0195	0.092	0.001
2	rs34215278	74599368	0.93	0.332112317682009	0.77	0.773176121721263	0.0822624043847612	0.53546926580406	0.0285	0.0184	0.0206	0.0014	0.1664	0.0013	0.0013	0.0573	7e-04	0.1174	0.1312	0.0342	0.0026	0.109	0.0165	0.0018	0.0014	0.0037	8e-04	0.0426	0.0211	0.0386	0.0665	0.0195	0.0919	0.001
2	rs56050689	74601179	0.93	0.332112317682009	0.77	0.773176121721263	0.0817852477790955	0.53323960954021	0.0284	0.0184	0.0206	0.0014	0.1665	0.0013	0.0013	0.0573	7e-04	0.1174	0.1312	0.0342	0.0026	0.109	0.0165	0.0018	0.0014	0.0037	8e-04	0.0426	0.0212	0.0386	0.0665	0.0195	0.0918	0.001
2	rs114614871	74605504	0.93	0.332112317682009	0.77	0.773176121721263	0.0806338297556452	0.531986446571014	0.0284	0.0184	0.0206	0.0014	0.1666	0.0013	0.0013	0.0573	7e-04	0.1173	0.1313	0.0341	0.0026	0.1091	0.0165	0.0018	0.0014	0.0037	8e-04	0.0427	0.0213	0.0386	0.0665	0.0195	0.0917	0.001
2	rs77396923	74624063	0.93	0.332112317682009	0.77	0.773176121721263	0.0804990563423361	0.518250518041954	0.0281	0.0183	0.0206	0.0014	0.1667	0.0013	0.0013	0.0574	7e-04	0.1173	0.1313	0.0341	0.0027	0.1092	0.0165	0.0018	0.0015	0.0038	8e-04	0.0428	0.0212	0.0385	0.0663	0.0195	0.0917	0.0011
2	rs10187051	74639591	0.93	0.332112317682009	0.77	0.773176121721263	0.081355065120579	0.521156664447088	0.028	0.0183	0.0207	0.0014	0.1667	0.0013	0.0013	0.0574	8e-04	0.1173	0.1313	0.0341	0.0027	0.1093	0.0165	0.0018	0.0015	0.0038	8e-04	0.0428	0.0213	0.0385	0.0662	0.0195	0.0917	0.0011
2	rs61999261	74643215	0.93	0.332112317682009	0.77	0.773176121721263	0.0809038105469265	0.516591700114848	0.0279	0.0183	0.0207	0.0014	0.1667	0.0013	0.0013	0.0574	8e-04	0.1173	0.1313	0.0341	0.0027	0.1093	0.0165	0.0018	0.0015	0.0038	8e-04	0.0428	0.0213	0.0385	0.0662	0.0195	0.0917	0.0011
2	rs2268420	74654861	0.93	0.332112317682009	0.77	0.773176121721263	0.0784285335697955	0.50831779514886	0.0279	0.0182	0.0207	0.0014	0.1668	0.0013	0.0014	0.0573	8e-04	0.1173	0.1312	0.034	0.0027	0.1093	0.0165	0.0019	0.0015	0.0038	8e-04	0.0429	0.0213	0.0385	0.0661	0.0195	0.0917	0.0011
2	rs55992452	74658729	0.93	0.332112317682009	0.77	0.773176121721263	0.0783402556934566	0.507217165203945	0.0279	0.0182	0.0207	0.0014	0.1668	0.0013	0.0013	0.0573	8e-04	0.1173	0.1312	0.0341	0.0027	0.1094	0.0165	0.0019	0.0015	0.0038	8e-04	0.0429	0.0213	0.0385	0.0661	0.0195	0.0917	0.0011
2	rs7562663	74676141	0.93	0.332112317682009	0.78	0.709419594942363	0.0789817203164618	0.492008882964021	0.0277	0.0182	0.0208	0.0014	0.167	0.0013	0.0013	0.0573	8e-04	0.1173	0.1312	0.0341	0.0026	0.1095	0.0166	0.0019	0.0015	0.0038	8e-04	0.043	0.0213	0.0385	0.066	0.0195	0.0918	0.001
2	rs34174194	74685443	0.93	0.332112317682009	0.78	0.709419594942363	0.0771329160180881	0.481257619688119	0.0277	0.0182	0.0204	0.0014	0.1671	0.0013	0.0013	0.0574	8e-04	0.1174	0.1313	0.0341	0.0026	0.1097	0.0165	0.0019	0.0014	0.0038	7e-04	0.043	0.0212	0.0385	0.0661	0.0194	0.0919	0.001
2	rs114933392	74688899	0.93	0.332112317682009	0.78	0.709419594942363	0.0772421753011689	0.475837396802033	0.0277	0.0181	0.0203	0.0014	0.1672	0.0013	0.0013	0.0574	8e-04	0.1175	0.1313	0.0341	0.0025	0.1096	0.0165	0.0019	0.0014	0.0038	7e-04	0.043	0.0212	0.0385	0.0662	0.0194	0.0919	9e-04
2	rs2268416	74690039	0.93	0.332112317682009	0.78	0.709419594942363	0.0771547598999844	0.47394408295837	0.0277	0.0181	0.0202	0.0014	0.1672	0.0013	0.0013	0.0574	8e-04	0.1175	0.1313	0.0341	0.0025	0.1096	0.0165	0.0019	0.0014	0.0038	7e-04	0.043	0.0212	0.0385	0.0662	0.0194	0.092	9e-04
2	rs1063588	74690378	0.93	0.332112317682009	0.78	0.709419594942363	0.0790038998124878	0.475025736722958	0.0277	0.0181	0.0202	0.0014	0.1672	0.0013	0.0013	0.0574	8e-04	0.1175	0.1314	0.0341	0.0025	0.1094	0.0165	0.0019	0.0014	0.0038	7e-04	0.043	0.0212	0.0385	0.0662	0.0194	0.0921	9e-04
2	rs79181168	74692191	0.93	0.332112317682009	0.78	0.709419594942363	0.0792925976747497	0.477055560307352	0.0276	0.0181	0.0202	0.0014	0.1672	0.0013	0.0013	0.0574	8e-04	0.1175	0.1314	0.0341	0.0025	0.1094	0.0165	0.0019	0.0014	0.0038	7e-04	0.043	0.0212	0.0385	0.0662	0.0194	0.0921	9e-04
2	rs78834087	74699595	0.93	0.332112317682009	0.78	0.709419594942363	0.0804766081662448	0.478681032636326	0.0276	0.0181	0.0202	0.0014	0.1673	0.0013	0.0013	0.0574	8e-04	0.1175	0.1313	0.0341	0.0025	0.1094	0.0165	0.0019	0.0014	0.0038	7e-04	0.043	0.0212	0.0385	0.0662	0.0194	0.0921	9e-04
2	rs1047911	74699778	0.93	0.332112317682009	0.78	0.709419594942363	0.0802971673348511	0.479629885376143	0.0276	0.0181	0.0202	0.0014	0.1673	0.0013	0.0013	0.0574	8e-04	0.1175	0.1313	0.0341	0.0025	0.1094	0.0165	0.0019	0.0014	0.0038	7e-04	0.043	0.0212	0.0385	0.0662	0.0194	0.0921	9e-04
2	rs116238920	74701836	0.93	0.332112317682009	0.78	0.709419594942363	0.0805439647447231	0.479358734994368	0.0276	0.0181	0.0202	0.0014	0.1673	0.0013	0.0013	0.0574	8e-04	0.1175	0.1313	0.0341	0.0025	0.1094	0.0165	0.0019	0.0014	0.0038	7e-04	0.0431	0.0212	0.0385	0.0662	0.0194	0.0921	9e-04
2	rs13385919	74702756	0.93	0.332112317682009	0.78	0.709419594942363	0.0804092877360997	0.478816553258999	0.0276	0.0181	0.0202	0.0014	0.1673	0.0013	0.0013	0.0574	8e-04	0.1175	0.1313	0.0341	0.0025	0.1094	0.0165	0.0019	0.0014	0.0038	7e-04	0.0431	0.0212	0.0385	0.0662	0.0194	0.0921	9e-04
2	rs6707475	74710491	0.93	0.332112317682009	0.78	0.709419594942363	0.0806338297556452	0.477326372898924	0.0276	0.0181	0.0202	0.0014	0.1673	0.0013	0.0013	0.0574	8e-04	0.1175	0.1312	0.0341	0.0025	0.1094	0.0165	0.0019	0.0014	0.0038	7e-04	0.0431	0.0212	0.0385	0.0662	0.0194	0.092	9e-04
2	rs72818083	74715718	0.93	0.332112317682009	0.78	0.709419594942363	0.0815812958912538	0.483158441812433	0.0276	0.0181	0.0203	0.0014	0.1673	0.0013	0.0013	0.0574	8e-04	0.1175	0.1312	0.0341	0.0025	0.1094	0.0165	0.0019	0.0014	0.0039	7e-04	0.0431	0.0212	0.0385	0.0661	0.0194	0.092	9e-04
2	rs111251185	74719154	0.93	0.332112317682009	0.78	0.709419594942363	0.0823534928700543	0.482615152451519	0.0276	0.0181	0.0203	0.0014	0.1673	0.0013	0.0013	0.0574	8e-04	0.1175	0.1311	0.0341	0.0026	0.1094	0.0165	0.0019	0.0014	0.0039	7e-04	0.0431	0.0212	0.0386	0.066	0.0194	0.092	9e-04
2	rs111415294	74719816	0.93	0.332112317682009	0.78	0.709419594942363	0.0824902465630411	0.482615152451519	0.0276	0.0181	0.0203	0.0014	0.1673	0.0013	0.0013	0.0574	8e-04	0.1175	0.1311	0.0341	0.0026	0.1094	0.0165	0.0019	0.0014	0.0039	7e-04	0.0431	0.0212	0.0386	0.066	0.0194	0.092	9e-04
2	rs111333876	74720079	0.93	0.332112317682009	0.78	0.709419594942363	0.0825358633906216	0.48247935475958	0.0276	0.0181	0.0203	0.0014	0.1673	0.0013	0.0013	0.0574	8e-04	0.1175	0.1311	0.0341	0.0026	0.1094	0.0165	0.0019	0.0014	0.0039	7e-04	0.0431	0.0212	0.0386	0.066	0.0194	0.092	9e-04
2	rs17009998	74725178	0.93	0.332112317682009	0.76	0.840461917458717	0.0845821674091836	0.488327532078867	0.0276	0.0181	0.0204	0.0014	0.1673	0.0013	0.0013	0.0574	9e-04	0.1175	0.131	0.0341	0.0026	0.1093	0.0165	0.0019	0.0014	0.0039	8e-04	0.0432	0.0213	0.0386	0.0659	0.0194	0.092	9e-04
2	rs41285991	74733834	0.93	0.332112317682009	0.76	0.840461917458717	0.0866370170604611	0.469489047360498	0.0275	0.0181	0.0203	0.0014	0.1675	0.0013	0.0012	0.0575	8e-04	0.1175	0.131	0.0341	0.0025	0.1093	0.0165	0.0019	0.0015	0.0038	7e-04	0.0433	0.0213	0.0387	0.0659	0.0194	0.0921	8e-04
2	rs115156451	74734369	0.93	0.332112317682009	0.76	0.840461917458717	0.0867782654535407	0.468410690243539	0.0275	0.0181	0.0203	0.0014	0.1675	0.0013	0.0012	0.0575	8e-04	0.1175	0.131	0.0341	0.0025	0.1093	0.0165	0.0019	0.0015	0.0038	7e-04	0.0433	0.0213	0.0387	0.066	0.0194	0.0921	8e-04
2	rs997564	74737163	0.93	0.332112317682009	0.76	0.840461917458717	0.0875577491377407	0.464641543498737	0.0275	0.0181	0.0202	0.0014	0.1675	0.0013	0.0011	0.0576	8e-04	0.1175	0.1309	0.0341	0.0025	0.1093	0.0166	0.002	0.0015	0.0038	7e-04	0.0433	0.0213	0.0387	0.066	0.0194	0.0921	8e-04
2	rs79249275	74739004	0.93	0.332112317682009	0.75	0.911329023803182	0.0872265179050008	0.465179505784026	0.0275	0.0181	0.0202	0.0014	0.1675	0.0013	0.0011	0.0576	8e-04	0.1175	0.1308	0.0341	0.0025	0.1093	0.0166	0.002	0.0015	0.0038	7e-04	0.0433	0.0213	0.0387	0.066	0.0194	0.0921	8e-04
2	rs6709863	74746080	0.93	0.332112317682009	0.75	0.911329023803182	0.0861203580406458	0.463162987269957	0.0274	0.0181	0.0202	0.0015	0.1675	0.0013	0.0011	0.0576	8e-04	0.1176	0.1308	0.034	0.0025	0.1091	0.0168	0.0019	0.0015	0.0039	7e-04	0.0433	0.0213	0.0388	0.0659	0.0195	0.0922	8e-04
2	rs6707302	74761422	0.93	0.332112317682009	0.75	0.911329023803182	0.089153983888124	0.460746196235528	0.0273	0.018	0.0202	0.0015	0.1675	0.0014	0.0011	0.0576	8e-04	0.1175	0.1306	0.034	0.0025	0.1091	0.0168	0.002	0.0015	0.0039	7e-04	0.0434	0.0213	0.0388	0.0659	0.0195	0.0922	8e-04
2	rs17010021	74761539	0.93	0.332112317682009	0.75	0.911329023803182	0.0891060699468327	0.460075454014075	0.0273	0.018	0.0202	0.0015	0.1675	0.0014	0.0011	0.0576	8e-04	0.1175	0.1306	0.034	0.0025	0.1091	0.0168	0.002	0.0015	0.0039	7e-04	0.0434	0.0213	0.0388	0.0659	0.0195	0.0922	8e-04
2	rs77706750	74763247	0.93	0.332112317682009	0.75	0.911329023803182	0.0898746535590567	0.458868764585432	0.0273	0.018	0.0202	0.0015	0.1675	0.0014	0.0011	0.0576	8e-04	0.1175	0.1305	0.034	0.0025	0.1091	0.0168	0.002	0.0015	0.0039	7e-04	0.0435	0.0214	0.0388	0.0658	0.0195	0.0922	8e-04
2	rs116670856	74789693	0.92	0.368072033098782	0.75	0.911329023803182	0.114451763715974	0.436895584269755	0.027	0.0179	0.0202	0.0015	0.1675	0.0014	0.0011	0.0575	8e-04	0.1175	0.1301	0.0341	0.0025	0.1092	0.0168	0.002	0.0016	0.0039	7e-04	0.0443	0.0219	0.0389	0.0655	0.0195	0.0919	6e-04
2	rs72818091	74802965	0.92	0.368072033098782	0.75	0.911329023803182	0.116309361910195	0.438086714790949	0.0269	0.0178	0.0203	0.0015	0.1675	0.0014	0.0011	0.0575	8e-04	0.1175	0.13	0.0341	0.0025	0.1092	0.0168	0.002	0.0016	0.0039	7e-04	0.0443	0.0219	0.0389	0.0655	0.0195	0.0919	6e-04
2	rs80073529	74824064	0.92	0.368072033098782	0.75	0.911329023803182	0.119044148220777	0.439146223520979	0.0269	0.0178	0.0203	0.0015	0.1675	0.0014	0.0011	0.0575	8e-04	0.1175	0.13	0.0341	0.0025	0.1093	0.0169	0.002	0.0016	0.004	7e-04	0.0444	0.0219	0.0389	0.0654	0.0195	0.0919	6e-04
2	rs113158825	74824191	0.92	0.368072033098782	0.74	0.985826031678479	0.119044148220777	0.439146223520979	0.0269	0.0178	0.0203	0.0015	0.1675	0.0014	0.0011	0.0575	8e-04	0.1175	0.13	0.0341	0.0025	0.1093	0.0169	0.002	0.0016	0.004	7e-04	0.0444	0.0219	0.0389	0.0654	0.0195	0.0919	6e-04
2	rs4853033	74827699	0.92	0.368072033098782	0.74	0.985826031678479	0.119302531683859	0.441797975992036	0.0269	0.0178	0.0203	0.0015	0.1675	0.0014	0.0011	0.0575	8e-04	0.1175	0.1299	0.0341	0.0025	0.1093	0.0169	0.002	0.0016	0.004	7e-04	0.0444	0.0219	0.0389	0.0654	0.0195	0.0919	6e-04
2	rs363694	74843209	0.92	0.368072033098782	0.74	0.985826031678479	0.133889005879098	0.480986231679166	0.0269	0.0178	0.0203	0.0015	0.1675	0.0014	0.0012	0.0575	8e-04	0.1176	0.1299	0.0341	0.0025	0.1092	0.0172	0.002	0.0016	0.004	7e-04	0.0445	0.022	0.0391	0.0655	0.02	0.0908	6e-04
2	rs17667404	74851143	0.92	0.368072033098782	0.74	0.985826031678479	0.134043117002527	0.489690167730821	0.0269	0.0178	0.0202	0.0015	0.1674	0.0014	0.0012	0.0576	8e-04	0.1176	0.13	0.0342	0.0025	0.1092	0.0173	0.002	0.0016	0.004	7e-04	0.0445	0.0219	0.0391	0.0655	0.02	0.0906	6e-04
2	rs363699	74851368	0.92	0.368072033098782	0.74	0.985826031678479	0.13432078607334	0.490780977802195	0.0269	0.0178	0.0202	0.0015	0.1674	0.0014	0.0012	0.0576	8e-04	0.1176	0.1299	0.0342	0.0025	0.1092	0.0173	0.002	0.0016	0.004	7e-04	0.0445	0.0219	0.0391	0.0655	0.02	0.0906	6e-04
2	rs205651	74856123	0.92	0.368072033098782	0.74	0.985826031678479	0.135465949729516	0.487374268005868	0.0269	0.0178	0.0202	0.0015	0.1676	0.0014	0.0012	0.0576	8e-04	0.1176	0.1299	0.0342	0.0025	0.1092	0.0173	0.002	0.0016	0.004	7e-04	0.0446	0.0219	0.0391	0.0655	0.02	0.0906	6e-04
2	rs3025980	74867389	0.92	0.368072033098782	0.73	1.06399829815523	0.131651136287734	0.478545521942798	0.0269	0.0178	0.0202	0.0015	0.1675	0.0014	0.0012	0.0577	8e-04	0.1176	0.1299	0.0342	0.0025	0.1092	0.0173	0.002	0.0016	0.004	7e-04	0.0446	0.0218	0.0391	0.0655	0.02	0.0905	6e-04
2	rs79950553	74882161	0.92	0.368072033098782	0.73	1.06399829815523	0.127482715606007	0.48017230507448	0.0269	0.0177	0.0201	0.0015	0.1671	0.0015	0.0012	0.0582	8e-04	0.1176	0.1296	0.0342	0.0026	0.1091	0.0173	0.002	0.0016	0.004	8e-04	0.0448	0.0216	0.0391	0.0658	0.0201	0.0902	6e-04
2	rs72818099	74883509	0.92	0.368072033098782	0.73	1.06399829815523	0.12721367880066	0.48057922384271	0.0269	0.0177	0.02	0.0015	0.1671	0.0015	0.0012	0.0582	8e-04	0.1176	0.1296	0.0342	0.0026	0.1091	0.0173	0.002	0.0016	0.004	8e-04	0.0448	0.0216	0.0391	0.0658	0.0201	0.0902	6e-04
2	rs3025987	74887086	0.92	0.368072033098782	0.73	1.06399829815523	0.127303319446402	0.480986231679166	0.0269	0.0177	0.02	0.0015	0.1671	0.0015	0.0012	0.0583	8e-04	0.1175	0.1296	0.0342	0.0026	0.1091	0.0173	0.002	0.0016	0.004	8e-04	0.0448	0.0215	0.0391	0.0658	0.0201	0.0902	6e-04
2	rs205648	74900495	0.92	0.368072033098782	0.73	1.06399829815523	0.125310462230862	0.479901075409069	0.027	0.0177	0.0197	0.0015	0.1666	0.0015	0.0013	0.0592	8e-04	0.1175	0.1294	0.0343	0.0026	0.1089	0.0174	0.0021	0.0016	0.004	9e-04	0.045	0.0211	0.039	0.0663	0.0202	0.0896	7e-04
2	rs205647	74918436	0.92	0.368072033098782	0.73	1.06399829815523	0.125903346897002	0.480986231679166	0.0268	0.0177	0.0195	0.0015	0.1652	0.0016	0.0013	0.0594	8e-04	0.1179	0.1296	0.0344	0.0027	0.1088	0.0175	0.0021	0.0016	0.004	9e-04	0.0453	0.0209	0.0391	0.0666	0.0202	0.0897	7e-04
2	rs205646	74920971	0.92	0.368072033098782	0.73	1.06399829815523	0.126825678396945	0.48275096000509	0.0267	0.0177	0.0195	0.0015	0.1648	0.0016	0.0013	0.0596	9e-04	0.118	0.1296	0.0344	0.0027	0.1088	0.0175	0.0021	0.0016	0.004	9e-04	0.0453	0.0208	0.0391	0.0666	0.0202	0.0897	7e-04
2	rs115402862	74923644	0.92	0.368072033098782	0.73	1.06399829815523	0.128893286168361	0.479901075409069	0.0267	0.0177	0.0195	0.0015	0.1647	0.0016	0.0013	0.0596	9e-04	0.118	0.1296	0.0344	0.0027	0.1088	0.0175	0.0022	0.0017	0.004	9e-04	0.0453	0.0208	0.0391	0.0666	0.0202	0.0897	7e-04
2	rs79353596	74926605	0.92	0.368072033098782	0.73	1.06399829815523	0.128021823182868	0.479629885376143	0.0267	0.0177	0.0195	0.0015	0.1647	0.0016	0.0013	0.0596	9e-04	0.118	0.1296	0.0344	0.0027	0.1088	0.0175	0.0022	0.0017	0.004	9e-04	0.0453	0.0208	0.0391	0.0666	0.0202	0.0898	7e-04
2	rs1137	74939176	0.92	0.368072033098782	0.73	1.06399829815523	0.126140976784545	0.483973671378734	0.0265	0.0178	0.0195	0.0015	0.1643	0.0016	0.0014	0.0598	9e-04	0.1179	0.1295	0.0344	0.0029	0.1089	0.0175	0.0022	0.0017	0.004	0.001	0.0452	0.0208	0.0391	0.0665	0.0201	0.0898	8e-04
2	rs6707955	74946765	0.92	0.368072033098782	0.73	1.06399829815523	0.124188663068277	0.483701888811307	0.0265	0.0178	0.0195	0.0015	0.1642	0.0016	0.0014	0.0598	9e-04	0.1178	0.1294	0.0345	0.0029	0.1089	0.0176	0.0022	0.0017	0.004	0.001	0.0452	0.0208	0.0392	0.0665	0.0201	0.0898	8e-04
2	rs114579563	74950105	0.92	0.368072033098782	0.73	1.06399829815523	0.123424648960382	0.486149347113537	0.0264	0.0179	0.0195	0.0015	0.1641	0.0016	0.0014	0.0598	9e-04	0.1178	0.1294	0.0345	0.0029	0.1088	0.0176	0.0022	0.0017	0.004	0.001	0.0452	0.0208	0.0392	0.0665	0.0201	0.0898	8e-04
2	rs205636	74951336	0.92	0.368072033098782	0.73	1.06399829815523	0.12336599748046	0.487918931697441	0.0264	0.0179	0.0195	0.0015	0.1641	0.0016	0.0014	0.0598	9e-04	0.1178	0.1294	0.0345	0.0029	0.1088	0.0176	0.0022	0.0017	0.004	0.001	0.0452	0.0208	0.0392	0.0665	0.0201	0.0898	8e-04
2	rs10185931	74961853	0.92	0.368072033098782	0.73	1.06399829815523	0.0881036474698364	0.485469178457945	0.0259	0.0185	0.0196	0.0017	0.163	0.0019	0.0016	0.06	0.001	0.1174	0.128	0.0347	0.0031	0.1085	0.0182	0.0025	0.0019	0.004	0.001	0.045	0.0209	0.0392	0.0664	0.0204	0.0897	0.001
2	rs79895979	74966594	0.92	0.368072033098782	0.73	1.06399829815523	0.0724657693892172	0.491599493829104	0.0258	0.0187	0.0197	0.0017	0.1624	0.0021	0.0017	0.0603	0.0011	0.1171	0.1272	0.0348	0.0033	0.1082	0.0184	0.0027	0.0021	0.0039	0.0012	0.045	0.0209	0.0393	0.0665	0.0203	0.0897	0.0012
2	rs205614	74969190	0.91	0.406594937265203	0.73	1.06399829815523	0.0643294286749698	0.484653299930758	0.0256	0.0189	0.0197	0.0018	0.162	0.0023	0.0019	0.0605	0.0012	0.1168	0.1266	0.0349	0.0034	0.1079	0.0186	0.0028	0.0022	0.0039	0.0013	0.045	0.021	0.0393	0.0664	0.0203	0.0897	0.0013
2	rs205612	74969763	0.91	0.406594937265203	0.73	1.06399829815523	0.0738588873193515	0.533518189909314	0.0253	0.0196	0.0209	0.0022	0.1615	0.0028	0.0023	0.0607	0.0015	0.1153	0.1232	0.0351	0.0037	0.1057	0.0197	0.0036	0.0028	0.0038	0.002	0.0446	0.0216	0.0393	0.0655	0.0205	0.0905	0.0016
2	rs6704714	74970539	0.89	0.491600132839596	0.73	1.06399829815523	0.0813776700872142	0.341864372379383	0.0236	0.0191	0.0212	0.0025	0.1617	0.0035	0.0029	0.0599	0.0019	0.114	0.124	0.0352	0.0039	0.1067	0.021	0.0042	0.0035	0.0024	0.0027	0.0434	0.0223	0.0386	0.065	0.0206	0.0898	0.0018
2	rs11678611	74970716	0.89	0.491600132839596	0.73	1.06399829815523	0.0842581540656831	0.340629262954728	0.0236	0.0191	0.0212	0.0025	0.1617	0.0035	0.0029	0.0598	0.0019	0.1139	0.124	0.0352	0.0039	0.1067	0.0211	0.0042	0.0036	0.0024	0.0027	0.0433	0.0223	0.0385	0.0649	0.0206	0.0898	0.0018
2	rs72913185	74971278	0.89	0.491600132839596	0.73	1.06399829815523	0.0741140309436154	0.322502909233952	0.0237	0.0191	0.0212	0.0027	0.1616	0.004	0.0037	0.0589	0.0021	0.113	0.124	0.0351	0.0039	0.1058	0.0216	0.0047	0.004	0.0025	0.0027	0.0426	0.0224	0.0387	0.0641	0.0206	0.0904	0.0019
2	rs205611	74972081	0.89	0.491600132839596	0.73	1.06399829815523	0.0902363677745617	0.312586216985442	0.0238	0.0192	0.0212	0.0031	0.1613	0.0048	0.0049	0.0575	0.0023	0.1113	0.1238	0.0353	0.004	0.1041	0.0224	0.0055	0.0045	0.0025	0.0028	0.0415	0.0229	0.0389	0.0628	0.0206	0.0917	0.0021
2	rs150134	74975742	0.89	0.491600132839596	0.73	1.06399829815523	0.0977407814048024	0.295752031934044	0.0239	0.0193	0.0212	0.0035	0.1607	0.0052	0.0056	0.057	0.0024	0.1102	0.1237	0.0356	0.0039	0.1031	0.0232	0.006	0.0049	0.0026	0.0028	0.0406	0.0232	0.0388	0.0627	0.0207	0.0917	0.0021
2	rs17726540	74982125	0.89	0.491600132839596	0.73	1.06399829815523	0.10136216203188	0.292088675716606	0.0239	0.0193	0.0212	0.0035	0.1606	0.0053	0.0057	0.057	0.0025	0.1101	0.1237	0.0354	0.0039	0.103	0.0233	0.0061	0.005	0.0026	0.0028	0.0406	0.0233	0.0388	0.0627	0.0207	0.0918	0.0022
2	rs17675669	74988569	0.89	0.491600132839596	0.73	1.06399829815523	0.110133984570305	0.287617046972119	0.0239	0.0194	0.0212	0.0035	0.1606	0.0053	0.0058	0.0569	0.0025	0.11	0.1236	0.0355	0.0039	0.1029	0.0234	0.0062	0.005	0.0026	0.0028	0.0405	0.0234	0.0388	0.0627	0.0207	0.0917	0.0022
2	rs17726725	74990344	0.89	0.491600132839596	0.73	1.06399829815523	0.123395321098736	0.321167317112758	0.0239	0.0194	0.0212	0.0035	0.1606	0.0054	0.0058	0.0569	0.0025	0.11	0.1236	0.0355	0.0039	0.1029	0.0234	0.0062	0.005	0.0026	0.0028	0.0405	0.0234	0.0388	0.0627	0.0208	0.0917	0.0022
2	rs7574100	74990885	0.89	0.491600132839596	0.73	1.06399829815523	0.125340066094402	0.327129283155808	0.0239	0.0194	0.0212	0.0035	0.1606	0.0054	0.0058	0.0569	0.0025	0.1099	0.1236	0.0355	0.0039	0.1028	0.0234	0.0062	0.005	0.0026	0.0028	0.0405	0.0234	0.0388	0.0627	0.0208	0.0918	0.0022
2	rs77364778	74992171	0.89	0.491600132839596	0.73	1.06399829815523	0.123982684686708	0.324935430844425	0.0239	0.0194	0.0212	0.0035	0.1606	0.0054	0.0058	0.0569	0.0025	0.1099	0.1236	0.0355	0.0039	0.1028	0.0234	0.0062	0.005	0.0026	0.0028	0.0405	0.0234	0.0388	0.0627	0.0208	0.0918	0.0022
2	rs13407251	75002242	0.89	0.491600132839596	0.73	1.06399829815523	0.127841967457293	0.308741294732316	0.0239	0.0194	0.0212	0.0036	0.1607	0.0055	0.0059	0.0569	0.0025	0.1099	0.1235	0.0354	0.0039	0.1027	0.0234	0.0063	0.0051	0.0027	0.0028	0.0404	0.0235	0.0388	0.0627	0.0207	0.0917	0.0022
2	rs17727076	75006968	0.89	0.491600132839596	0.72	1.14588815616863	0.128893286168361	0.306106154812326	0.0239	0.0194	0.0212	0.0036	0.1607	0.0055	0.0059	0.0568	0.0025	0.1099	0.1234	0.0354	0.0039	0.1027	0.0234	0.0064	0.0052	0.0027	0.0028	0.0404	0.0235	0.0388	0.0627	0.0207	0.0916	0.0022
2	rs4853047	75008144	0.89	0.491600132839596	0.72	1.14588815616863	0.128802968778831	0.299904604025761	0.0239	0.0194	0.0212	0.0036	0.1607	0.0055	0.0059	0.0568	0.0025	0.11	0.1234	0.0354	0.0039	0.1027	0.0235	0.0064	0.0052	0.0027	0.0028	0.0404	0.0235	0.0388	0.0627	0.0207	0.0915	0.0022
2	rs114324076	75009554	0.89	0.491600132839596	0.72	1.14588815616863	0.111451634735819	0.288674221462003	0.0239	0.0194	0.0212	0.0038	0.1607	0.0055	0.0059	0.0568	0.0025	0.1099	0.1232	0.0354	0.0039	0.1027	0.0234	0.0064	0.0052	0.0027	0.0028	0.0405	0.0235	0.0388	0.0627	0.0206	0.0915	0.0022
2	rs61235172	75010998	0.89	0.491600132839596	0.73	1.06399829815523	0.10682844654959	0.281182320771671	0.0239	0.0194	0.0212	0.0038	0.1607	0.0056	0.0059	0.0568	0.0025	0.1099	0.1231	0.0354	0.0039	0.1026	0.0234	0.0064	0.0052	0.0027	0.0028	0.0405	0.0235	0.0388	0.0627	0.0207	0.0915	0.0022
2	rs62149211	75011771	0.89	0.491600132839596	0.73	1.06399829815523	0.104482780888598	0.277110782499548	0.0239	0.0194	0.0212	0.0038	0.1607	0.0056	0.0059	0.0568	0.0025	0.1099	0.1231	0.0354	0.0039	0.1026	0.0234	0.0064	0.0053	0.0028	0.0028	0.0405	0.0235	0.0388	0.0627	0.0207	0.0915	0.0022
2	rs116706158	75020878	0.89	0.491600132839596	0.73	1.06399829815523	0.0997596264996656	0.272133711812303	0.0239	0.0194	0.0212	0.0038	0.1606	0.0056	0.0059	0.0567	0.0025	0.1098	0.123	0.0354	0.0039	0.1026	0.0234	0.0065	0.0053	0.0028	0.0028	0.0405	0.0235	0.0388	0.0627	0.0207	0.0914	0.0022
2	rs71418752	75032667	0.88	0.538208189821859	0.73	1.06399829815523	0.092794166587624	0.275719035853756	0.0239	0.0193	0.0213	0.0039	0.1606	0.0057	0.006	0.0567	0.0025	0.1097	0.1229	0.0353	0.0039	0.1025	0.0234	0.0066	0.0054	0.003	0.0028	0.0404	0.0235	0.0388	0.0627	0.0207	0.0913	0.0022
2	rs72820045	75033372	0.88	0.538208189821859	0.73	1.06399829815523	0.0907443139365336	0.275834932290775	0.0239	0.0193	0.0213	0.0039	0.1605	0.0057	0.0061	0.0566	0.0025	0.1097	0.1228	0.0353	0.0039	0.1024	0.0235	0.0066	0.0055	0.003	0.0028	0.0403	0.0235	0.0388	0.0627	0.0207	0.0912	0.0022
2	rs682369	75037843	0.88	0.538208189821859	0.73	1.06399829815523	0.135683260340486	0.359164633651009	0.024	0.019	0.0216	0.0047	0.1601	0.0064	0.0067	0.0564	0.0026	0.1096	0.122	0.0353	0.0039	0.1006	0.0242	0.0071	0.006	0.0032	0.0029	0.0397	0.0235	0.0388	0.0624	0.021	0.091	0.0021
2	rs10197164	75040590	0.89	0.491600132839596	0.73	1.06399829815523	0.291047199179878	0.433195395871847	0.0243	0.0175	0.0218	0.0053	0.1616	0.0071	0.0083	0.0566	0.0027	0.1085	0.1213	0.0347	0.0041	0.0985	0.0258	0.0078	0.0067	0.0033	0.003	0.038	0.0232	0.0386	0.062	0.021	0.0907	0.0021
2	rs687733	75043213	0.89	0.491600132839596	0.73	1.06399829815523	0.417051723729596	0.457528975407928	0.0244	0.0173	0.0218	0.0054	0.1618	0.0072	0.0085	0.0567	0.0027	0.1082	0.1212	0.0344	0.0042	0.0982	0.026	0.0079	0.0068	0.0033	0.0031	0.0378	0.0232	0.0385	0.062	0.021	0.0907	0.0022
2	rs34941891	75044139	0.89	0.491600132839596	0.74	0.985826031678479	0.415610504890796	0.458332725394307	0.0244	0.0173	0.0218	0.0054	0.1618	0.0072	0.0085	0.0567	0.0027	0.1082	0.1212	0.0344	0.0042	0.0982	0.026	0.0079	0.0068	0.0033	0.0031	0.0378	0.0232	0.0385	0.062	0.021	0.0907	0.0022
2	rs3100580	75046751	0.89	0.491600132839596	0.75	0.911329023803182	0.461437369287319	0.4847892551313	0.0246	0.0174	0.0218	0.0055	0.1617	0.0072	0.0086	0.0567	0.0028	0.1081	0.1208	0.0343	0.0043	0.098	0.026	0.008	0.0068	0.0034	0.0032	0.0377	0.0232	0.0386	0.0619	0.021	0.0907	0.0022
2	rs628983	75054501	0.89	0.491600132839596	0.75	0.911329023803182	0.459740626964706	0.467602346928343	0.0246	0.0175	0.0219	0.0055	0.1617	0.0073	0.0086	0.0567	0.0028	0.108	0.1209	0.0342	0.0044	0.0978	0.0261	0.008	0.0068	0.0035	0.0032	0.0377	0.0232	0.0386	0.0619	0.021	0.0907	0.0023
2	rs28362959	75060287	0.89	0.491600132839596	0.76	0.840461917458717	0.463562591633519	0.469893597831811	0.0246	0.0175	0.0218	0.0055	0.1617	0.0073	0.0087	0.0568	0.0028	0.108	0.1209	0.0341	0.0044	0.0975	0.0261	0.0081	0.0069	0.0035	0.0032	0.0376	0.0233	0.0385	0.0619	0.0209	0.0906	0.0022
2	rs3771798	75064392	0.89	0.491600132839596	0.76	0.840461917458717	0.760848873357265	0.546091549888461	0.0247	0.0176	0.0218	0.0058	0.1618	0.0077	0.0092	0.0574	0.0028	0.1081	0.1212	0.0332	0.0046	0.0956	0.0265	0.0084	0.0071	0.0039	0.0034	0.037	0.0239	0.0383	0.0615	0.0203	0.0903	0.0022
2	rs603743	75065650	0.89	0.491600132839596	0.76	0.840461917458717	0.87664574320413	0.563249930789998	0.0247	0.0176	0.0218	0.0058	0.162	0.0078	0.0094	0.0575	0.0029	0.1079	0.1212	0.033	0.0047	0.0949	0.0267	0.0085	0.0072	0.004	0.0034	0.0369	0.024	0.0382	0.0611	0.0202	0.0904	0.0022
2	rs73951442	75069105	0.89	0.491600132839596	0.75	0.911329023803182	1.58193589834769	0.686184610232247	0.0247	0.0176	0.0217	0.0061	0.1628	0.0085	0.01	0.0576	0.0033	0.1073	0.122	0.0318	0.0047	0.0916	0.0277	0.0089	0.0078	0.0041	0.0035	0.0365	0.0248	0.0377	0.0597	0.02	0.0915	0.0023
2	rs1032206	75073582	0.89	0.491600132839596	0.76	0.840461917458717	1.89397293728786	0.735369803636463	0.0248	0.0176	0.0216	0.0062	0.1637	0.0087	0.0102	0.0575	0.0035	0.1072	0.1222	0.0315	0.0047	0.0909	0.028	0.0089	0.0079	0.0042	0.0035	0.0363	0.0249	0.0376	0.0592	0.0199	0.0914	0.0023
2	rs28362967	75074055	0.89	0.491600132839596	0.76	0.840461917458717	1.90018974762356	0.731317290172522	0.0248	0.0175	0.0213	0.0062	0.1641	0.0088	0.0102	0.0574	0.0036	0.1071	0.1229	0.0312	0.0047	0.0908	0.028	0.009	0.0079	0.0043	0.0034	0.0362	0.0249	0.0375	0.0587	0.0198	0.0915	0.0023
2	rs681900	75074967	0.89	0.491600132839596	0.76	0.840461917458717	2.19639621618647	0.760846276222802	0.0251	0.0175	0.0209	0.0063	0.165	0.009	0.0103	0.0569	0.0037	0.1072	0.124	0.0304	0.0048	0.0898	0.0284	0.0091	0.0078	0.0045	0.0031	0.0366	0.025	0.0373	0.0584	0.0196	0.091	0.0023
2	rs72820069	75077540	0.89	0.491600132839596	0.76	0.840461917458717	2.20143645109508	0.736271031231233	0.0251	0.0175	0.0208	0.0064	0.1655	0.0091	0.0104	0.057	0.0037	0.107	0.1242	0.0303	0.0048	0.0895	0.0284	0.0091	0.0077	0.0046	0.003	0.0366	0.0249	0.037	0.0585	0.0195	0.0913	0.0022
2	rs79202324	75082973	0.89	0.491600132839596	0.76	0.840461917458717	2.2963956643164	0.733267884565402	0.0251	0.0175	0.0208	0.0064	0.1657	0.0092	0.0104	0.0572	0.0037	0.107	0.1238	0.0302	0.0048	0.0893	0.0285	0.0091	0.0077	0.0046	0.003	0.0366	0.0249	0.037	0.0586	0.0195	0.0915	0.0022
2	rs114500183	75083282	0.89	0.491600132839596	0.76	0.840461917458717	2.30208988901089	0.732517520443968	0.0251	0.0175	0.0208	0.0064	0.1657	0.0092	0.0104	0.0572	0.0037	0.107	0.1238	0.0302	0.0048	0.0893	0.0285	0.0091	0.0077	0.0046	0.003	0.0366	0.0249	0.037	0.0586	0.0195	0.0915	0.0022
2	rs72820071	75083585	0.89	0.491600132839596	0.75	0.911329023803182	2.22657867118437	0.737923911871257	0.0251	0.0175	0.0208	0.0064	0.1657	0.0092	0.0104	0.0572	0.0037	0.107	0.1238	0.0302	0.0048	0.0893	0.0285	0.0091	0.0077	0.0046	0.003	0.0365	0.0249	0.037	0.0586	0.0195	0.0915	0.0023
2	rs11675438	75084304	0.89	0.491600132839596	0.76	0.840461917458717	2.22761388750943	0.73672173604622	0.0251	0.0175	0.0208	0.0064	0.1658	0.0091	0.0104	0.0572	0.0037	0.107	0.1238	0.0302	0.0048	0.0893	0.0285	0.0091	0.0077	0.0047	0.003	0.0365	0.0248	0.037	0.0586	0.0195	0.0915	0.0023
2	rs634849	75087490	0.89	0.491600132839596	0.76	0.840461917458717	2.20957745251627	0.728168753467127	0.0251	0.0175	0.0208	0.0064	0.1657	0.0092	0.0104	0.0572	0.0037	0.1069	0.1238	0.0302	0.0048	0.0893	0.0285	0.0091	0.0077	0.0047	0.0029	0.0366	0.0248	0.0371	0.0586	0.0195	0.0915	0.0023
2	rs3771776	75088831	0.89	0.491600132839596	0.76	0.840461917458717	2.18461216255669	0.725023221357615	0.0251	0.0175	0.0208	0.0064	0.1658	0.0091	0.0104	0.0572	0.0037	0.1069	0.1237	0.0302	0.0048	0.0892	0.0285	0.0091	0.0076	0.0047	0.0029	0.0366	0.0248	0.0371	0.0586	0.0195	0.0916	0.0023
2	rs3771773	75089454	0.89	0.491600132839596	0.76	0.840461917458717	2.17262052756304	0.722179863202484	0.0251	0.0175	0.0208	0.0064	0.1658	0.0091	0.0104	0.0572	0.0037	0.1069	0.1238	0.0302	0.0048	0.0892	0.0285	0.0091	0.0076	0.0047	0.0029	0.0366	0.0248	0.0371	0.0586	0.0195	0.0916	0.0023
2	rs57939247	75097005	0.89	0.491600132839596	0.76	0.840461917458717	2.71843170533531	1.04332516747561	0.0241	0.0177	0.0206	0.0074	0.1685	0.0105	0.0109	0.0564	0.0041	0.1046	0.1245	0.0283	0.0042	0.0882	0.0293	0.0099	0.0083	0.0044	0.0024	0.0363	0.0236	0.0354	0.0591	0.0185	0.094	0.0027
2	rs2229621	75099477	0.87	0.587631181685492	0.76	0.840461917458717	3.13588611339273	1.2128500329222	0.0229	0.0178	0.0204	0.008	0.1707	0.0116	0.0114	0.0562	0.0041	0.1031	0.1247	0.0269	0.0036	0.0889	0.0299	0.0106	0.0088	0.0038	0.002	0.0362	0.0227	0.0335	0.0594	0.0184	0.0955	0.0027
2	rs28363021	75104822	0.87	0.587631181685492	0.76	0.840461917458717	3.51950697219991	1.21932011460521	0.0228	0.0179	0.0205	0.0081	0.1712	0.0116	0.0114	0.0563	0.0041	0.103	0.1248	0.0268	0.0034	0.0889	0.03	0.0107	0.0089	0.0037	0.0018	0.0362	0.0226	0.0333	0.0596	0.0181	0.0958	0.0027
2	rs3771758	75104945	0.87	0.587631181685492	0.76	0.840461917458717	3.52306862004039	1.21649907740857	0.0228	0.0179	0.0205	0.0081	0.1712	0.0116	0.0114	0.0563	0.0041	0.103	0.1248	0.0268	0.0033	0.0889	0.03	0.0107	0.0089	0.0037	0.0018	0.0362	0.0225	0.0333	0.0596	0.0181	0.0958	0.0027
2	rs4241264	75107048	0.87	0.587631181685492	0.76	0.840461917458717	3.68489050648196	1.25526286486047	0.0228	0.0179	0.0206	0.0081	0.1712	0.0117	0.0114	0.0564	0.0041	0.1029	0.1248	0.0267	0.0033	0.0889	0.0301	0.0107	0.0089	0.0037	0.0018	0.0361	0.0225	0.0333	0.0594	0.0182	0.096	0.0027
2	rs2068358	75110455	0.87	0.587631181685492	0.76	0.840461917458717	4.01649091975734	1.36769887879821	0.0228	0.0178	0.0208	0.0081	0.1714	0.0117	0.0118	0.0564	0.0041	0.1029	0.1249	0.0269	0.0032	0.088	0.0299	0.0109	0.009	0.0036	0.0018	0.036	0.0225	0.0332	0.0596	0.0184	0.0959	0.0027
2	rs28363041	75110911	0.87	0.587631181685492	0.76	0.840461917458717	4.03289852697192	1.38888466457311	0.0228	0.0178	0.0208	0.0081	0.1715	0.0117	0.0118	0.0565	0.0041	0.1029	0.1249	0.0269	0.0032	0.088	0.0299	0.0109	0.009	0.0036	0.0017	0.036	0.0225	0.0332	0.0596	0.0184	0.0959	0.0027
2	rs28363042	75110952	0.87	0.587631181685492	0.76	0.840461917458717	4.04590027482551	1.3921096085974	0.0228	0.0178	0.0208	0.0081	0.1715	0.0117	0.0118	0.0565	0.0041	0.1029	0.1249	0.0269	0.0032	0.088	0.0299	0.0109	0.009	0.0036	0.0017	0.036	0.0225	0.0332	0.0596	0.0184	0.0959	0.0027
2	rs3771753	75111168	0.87	0.587631181685492	0.77	0.773176121721263	4.02510273159405	1.40094206058276	0.0228	0.0178	0.0208	0.0081	0.1715	0.0117	0.0118	0.0565	0.0041	0.1029	0.1249	0.0269	0.0032	0.0879	0.0298	0.0109	0.009	0.0036	0.0018	0.036	0.0224	0.0332	0.0596	0.0184	0.0959	0.0027
2	rs923273	75114730	0.86	0.639923359357885	0.78	0.709419594942363	3.60552396386264	1.40774249045079	0.0228	0.0176	0.0209	0.0082	0.1715	0.0117	0.0119	0.0563	0.0039	0.1029	0.125	0.027	0.0029	0.0878	0.0299	0.0109	0.0092	0.0035	0.0017	0.0358	0.0228	0.0332	0.0595	0.0185	0.0962	0.0026
2	rs17010504	75115687	0.86	0.639923359357885	0.78	0.709419594942363	3.43734038995685	1.41556964490401	0.0227	0.0176	0.0209	0.0082	0.1716	0.0118	0.0119	0.0567	0.0039	0.1028	0.1249	0.027	0.0028	0.0879	0.0298	0.0109	0.0093	0.0033	0.0017	0.0357	0.023	0.0332	0.0596	0.0185	0.0962	0.0026
2	rs1487371	75115726	0.86	0.639923359357885	0.78	0.709419594942363	3.44009244713128	1.42698272005779	0.0227	0.0176	0.0209	0.0082	0.1717	0.0118	0.0119	0.0567	0.0038	0.1027	0.1249	0.027	0.0028	0.0879	0.0298	0.0109	0.0093	0.0033	0.0017	0.0357	0.023	0.0332	0.0596	0.0185	0.0962	0.0026
2	rs4443023	75123170	0.86	0.639923359357885	0.78	0.709419594942363	0.859893494312236	1.35552050935057	0.0219	0.0176	0.0201	0.0088	0.1757	0.0119	0.0113	0.0572	0.0017	0.0999	0.1251	0.0263	0.0026	0.0895	0.0294	0.0109	0.0092	0.0027	0.0013	0.0346	0.0216	0.0332	0.0634	0.0181	0.0982	0.0022
2	rs115742263	75135656	0.85	0.695135765909148	0.78	0.709419594942363	0.873560205769422	1.34724287580553	0.0219	0.0176	0.0201	0.0088	0.1759	0.012	0.0112	0.0574	0.0016	0.0994	0.125	0.0262	0.0025	0.0896	0.0293	0.011	0.009	0.0027	0.0013	0.0345	0.0213	0.0333	0.064	0.0181	0.0986	0.0022
2	rs17010517	75138398	0.85	0.695135765909148	0.78	0.709419594942363	0.920820248486304	1.39177008273703	0.0219	0.0176	0.0202	0.0088	0.176	0.012	0.0112	0.0575	0.0016	0.0992	0.1249	0.0262	0.0025	0.0897	0.0293	0.011	0.0089	0.0026	0.0013	0.0346	0.0212	0.0333	0.0641	0.018	0.0988	0.0022
2	rs12989728	75138842	0.85	0.695135765909148	0.78	0.709419594942363	0.933131359439987	1.43482718622412	0.0219	0.0176	0.0202	0.0088	0.176	0.012	0.0112	0.0575	0.0016	0.0991	0.1249	0.0262	0.0025	0.0897	0.0293	0.011	0.0089	0.0026	0.0013	0.0346	0.0212	0.0333	0.0641	0.018	0.0989	0.0022
2	rs12469062	75139163	0.85	0.695135765909148	0.79	0.649136622646432	0.899851073363204	1.41642085002537	0.0219	0.0176	0.0202	0.0088	0.176	0.012	0.0112	0.0575	0.0016	0.0991	0.1249	0.0262	0.0025	0.0897	0.0292	0.011	0.0089	0.0026	0.0013	0.0346	0.0212	0.0333	0.0642	0.018	0.0989	0.0022
2	rs7566005	75143667	0.85	0.695135765909148	0.79	0.649136622646432	0.766516022779048	1.31522697591647	0.022	0.0176	0.0203	0.0087	0.176	0.0119	0.0107	0.0577	0.0016	0.0989	0.1248	0.0263	0.0024	0.0902	0.0292	0.0111	0.0089	0.0026	0.0012	0.0344	0.0212	0.0334	0.0644	0.0181	0.099	0.0021
2	rs80079689	75145226	0.85	0.695135765909148	0.79	0.649136622646432	0.732263696429368	1.31169638558827	0.0221	0.0175	0.0203	0.0088	0.1759	0.0119	0.0105	0.0579	0.0014	0.0989	0.1245	0.0259	0.0023	0.0908	0.0292	0.0112	0.0088	0.0024	0.0012	0.0344	0.021	0.0334	0.0645	0.0182	0.0996	0.002
2	rs4853077	75146521	0.84	0.753316385445839	0.79	0.649136622646432	0.996126203053466	1.31640419681187	0.0224	0.0175	0.0202	0.0089	0.176	0.0119	0.0102	0.0582	0.001	0.0989	0.1219	0.0253	0.0021	0.0921	0.0309	0.0114	0.0089	0.0019	0.001	0.0343	0.0208	0.0335	0.0649	0.0183	0.1007	0.0017
2	rs4853078	75148081	0.83	0.81451029553121	0.79	0.649136622646432	1.05245602209848	0.94487808251207	0.0226	0.0175	0.0188	0.0086	0.177	0.0115	0.0089	0.0591	8e-04	0.0991	0.1216	0.0245	0.0018	0.0935	0.0304	0.0112	0.0086	0.0013	6e-04	0.0371	0.0206	0.0328	0.065	0.0183	0.1025	0.001
2	rs8179570	75148494	0.83	0.81451029553121	0.79	0.649136622646432	1.07454209654404	0.938710028425675	0.0226	0.0175	0.0187	0.0086	0.177	0.0115	0.0089	0.0591	8e-04	0.0991	0.1216	0.0245	0.0018	0.0936	0.0304	0.0112	0.0086	0.0013	6e-04	0.0372	0.0206	0.0328	0.065	0.0183	0.1026	0.001
2	rs11884580	75156603	0.83	0.81451029553121	0.79	0.649136622646432	0.950464084348963	0.690180056494469	0.0227	0.0174	0.0184	0.0082	0.1776	0.0109	0.0081	0.0593	7e-04	0.0991	0.1219	0.024	0.0018	0.0937	0.0305	0.0105	0.0084	0.0012	5e-04	0.0383	0.0205	0.0323	0.0666	0.0183	0.1029	0.001
2	rs11897138	75157980	0.83	0.81451029553121	0.79	0.649136622646432	0.942995640053262	0.665699287722865	0.0227	0.0174	0.0184	0.0082	0.1777	0.0109	0.0081	0.0593	7e-04	0.0991	0.122	0.024	0.0018	0.0937	0.0305	0.0105	0.0084	0.0012	5e-04	0.0383	0.0205	0.0323	0.0666	0.0183	0.1029	0.001
2	rs77945569	75164700	0.83	0.81451029553121	0.79	0.649136622646432	0.774280513963215	0.425689029137624	0.0228	0.0172	0.0182	0.0077	0.1771	0.0101	0.0073	0.0606	7e-04	0.0983	0.1239	0.0231	0.0018	0.0934	0.0301	0.0099	0.0078	0.0011	4e-04	0.0386	0.0208	0.0318	0.068	0.0182	0.105	9e-04
2	rs114650714	75168634	0.82	0.87875982057053	0.79	0.649136622646432	0.686966964660558	0.316082861885231	0.0229	0.0171	0.0181	0.0073	0.1765	0.0096	0.0068	0.0615	7e-04	0.098	0.1251	0.0225	0.0019	0.0931	0.0297	0.0095	0.0074	0.0011	5e-04	0.0389	0.021	0.0315	0.0688	0.0181	0.1065	8e-04
2	rs62146742	75171297	0.82	0.87875982057053	0.79	0.649136622646432	0.665200389943327	0.289967923990191	0.0229	0.0171	0.0181	0.0073	0.1765	0.0096	0.0068	0.0615	7e-04	0.098	0.1252	0.0225	0.0019	0.0931	0.0297	0.0095	0.0074	0.0011	5e-04	0.039	0.021	0.0315	0.0689	0.0181	0.1065	8e-04
2	rs35274952	75171642	0.82	0.87875982057053	0.79	0.649136622646432	0.649866929515391	0.287617046972119	0.0229	0.0171	0.0181	0.0073	0.1765	0.0096	0.0068	0.0615	7e-04	0.098	0.1252	0.0225	0.0019	0.0931	0.0297	0.0095	0.0074	0.0011	5e-04	0.039	0.021	0.0315	0.0689	0.0181	0.1065	8e-04
2	rs2129604	75183257	0.82	0.87875982057053	0.79	0.649136622646432	0.649225614323695	0.273751096270403	0.0228	0.0171	0.0181	0.0073	0.1764	0.0096	0.0068	0.0615	7e-04	0.098	0.1253	0.0225	0.0019	0.0931	0.0297	0.0095	0.0074	0.0011	5e-04	0.039	0.021	0.0315	0.0689	0.0181	0.1067	8e-04
2	rs72822154	75185342	0.82	0.87875982057053	0.79	0.649136622646432	0.637095321580213	0.274329450530851	0.0228	0.0171	0.0181	0.0073	0.1764	0.0095	0.0068	0.0616	7e-04	0.098	0.1253	0.0225	0.0019	0.0934	0.0297	0.0095	0.0073	0.0011	5e-04	0.039	0.021	0.0314	0.0689	0.0181	0.1067	8e-04
2	rs2287102	75186337	0.82	0.87875982057053	0.79	0.649136622646432	0.636036229954839	0.274213749542142	0.0228	0.0171	0.0181	0.0073	0.1764	0.0095	0.0068	0.0616	7e-04	0.098	0.1253	0.0225	0.0019	0.0934	0.0297	0.0095	0.0073	0.0011	5e-04	0.039	0.021	0.0314	0.0689	0.018	0.1067	8e-04
2	rs72822160	75190208	0.82	0.87875982057053	0.79	0.649136622646432	0.620665196147296	0.267069877555314	0.0228	0.0171	0.0181	0.0073	0.1763	0.0095	0.0068	0.0616	7e-04	0.098	0.1253	0.0225	0.0019	0.0933	0.0297	0.0094	0.0073	0.0011	5e-04	0.039	0.0211	0.0314	0.069	0.018	0.1067	8e-04
2	rs7881	75196731	0.82	0.87875982057053	0.8	0.592267592767429	0.580929029858892	0.247339093394564	0.0229	0.0172	0.0181	0.0072	0.1761	0.0094	0.0068	0.0617	7e-04	0.0979	0.1253	0.0224	0.002	0.0931	0.0297	0.0093	0.0072	0.0013	5e-04	0.039	0.0213	0.0315	0.0693	0.018	0.1067	9e-04
2	rs115218561	75196811	0.82	0.87875982057053	0.8	0.592267592767429	0.581538424877074	0.247339093394564	0.0229	0.0172	0.0181	0.0072	0.1761	0.0094	0.0068	0.0617	7e-04	0.0979	0.1253	0.0224	0.002	0.093	0.0297	0.0093	0.0072	0.0013	5e-04	0.039	0.0213	0.0315	0.0693	0.018	0.1067	9e-04
2	rs74585014	75208727	0.82	0.87875982057053	0.8	0.592267592767429	0.539342048579166	0.23842971495909	0.0229	0.0172	0.0181	0.0072	0.1761	0.0094	0.0068	0.0618	7e-04	0.0979	0.1252	0.0225	0.002	0.093	0.0293	0.0093	0.0072	0.0014	5e-04	0.039	0.0213	0.0317	0.0694	0.0179	0.1067	9e-04
2	rs13012822	75212188	0.82	0.87875982057053	0.81	0.53874877155386	0.533083212296874	0.237986995956401	0.0229	0.0172	0.0181	0.0072	0.1761	0.0094	0.0068	0.0618	7e-04	0.0979	0.1252	0.0225	0.002	0.0929	0.0293	0.0093	0.0072	0.0014	5e-04	0.039	0.0213	0.0318	0.0694	0.0178	0.1067	9e-04
2	rs72822180	75219635	0.82	0.87875982057053	0.81	0.53874877155386	0.528282329483562	0.234344671015195	0.0229	0.0172	0.0181	0.0072	0.1761	0.0094	0.0068	0.0617	7e-04	0.0979	0.1253	0.0225	0.002	0.0928	0.0293	0.0093	0.0072	0.0014	5e-04	0.039	0.0213	0.0318	0.0695	0.0178	0.1067	9e-04
2	rs80043647	75224867	0.82	0.87875982057053	0.81	0.53874877155386	0.531718705712057	0.233244511818629	0.0229	0.0172	0.0181	0.0072	0.1761	0.0093	0.0067	0.0616	8e-04	0.0979	0.1253	0.0225	0.002	0.0927	0.0293	0.0093	0.0072	0.0014	5e-04	0.0389	0.0214	0.0318	0.0695	0.0178	0.1068	9e-04
2	rs17563336	75229665	0.82	0.87875982057053	0.81	0.53874877155386	0.532303291203735	0.236108390666358	0.0229	0.0172	0.0181	0.0072	0.1761	0.0093	0.0067	0.0616	8e-04	0.0979	0.1254	0.0225	0.002	0.0927	0.0293	0.0093	0.0072	0.0014	6e-04	0.0389	0.0214	0.0318	0.0695	0.0178	0.1068	9e-04
2	rs4853097	75237721	0.82	0.87875982057053	0.81	0.53874877155386	0.533148230156033	0.238208322460195	0.0229	0.0172	0.018	0.0072	0.1761	0.0093	0.0068	0.0617	8e-04	0.0979	0.1254	0.0224	0.002	0.0925	0.0293	0.0093	0.0072	0.0014	6e-04	0.0389	0.0214	0.0318	0.0696	0.0178	0.1068	9e-04
2	rs13012551	75242087	0.82	0.87875982057053	0.81	0.53874877155386	0.528865119547599	0.235005566912277	0.0229	0.0172	0.018	0.0072	0.1761	0.0093	0.0067	0.0617	8e-04	0.098	0.1253	0.0224	0.002	0.0925	0.0292	0.0093	0.0072	0.0014	6e-04	0.0389	0.0214	0.0318	0.0696	0.0178	0.1068	9e-04
2	rs79526741	75244650	0.82	0.87875982057053	0.81	0.53874877155386	0.528088133944654	0.233024680425355	0.0229	0.0172	0.018	0.0072	0.1761	0.0093	0.0067	0.0617	8e-04	0.098	0.1253	0.0224	0.002	0.0925	0.0292	0.0093	0.0072	0.0014	6e-04	0.0389	0.0214	0.0318	0.0695	0.0178	0.1068	9e-04
2	rs62148937	75269882	0.82	0.87875982057053	0.81	0.53874877155386	0.531458987726733	0.22864215522869	0.0229	0.0172	0.018	0.0071	0.1761	0.0093	0.0067	0.0617	8e-04	0.0981	0.1254	0.0223	0.002	0.0922	0.0292	0.0093	0.0072	0.0015	5e-04	0.039	0.0215	0.0318	0.0696	0.0178	0.1068	9e-04
2	rs12621351	75272718	0.82	0.87875982057053	0.81	0.53874877155386	0.531978483878339	0.22831455349627	0.0229	0.0172	0.018	0.0071	0.1761	0.0093	0.0067	0.0617	8e-04	0.0981	0.1254	0.0223	0.002	0.0922	0.0292	0.0093	0.0072	0.0015	5e-04	0.039	0.0215	0.0318	0.0696	0.0179	0.1068	9e-04
2	rs881	75276429	0.82	0.87875982057053	0.81	0.53874877155386	0.532108395526892	0.226461027254061	0.0229	0.0172	0.018	0.0071	0.1761	0.0093	0.0067	0.0617	8e-04	0.0981	0.1254	0.0222	0.002	0.0923	0.0292	0.0093	0.0072	0.0015	5e-04	0.0391	0.0215	0.0318	0.0697	0.0179	0.1069	9e-04
2	rs17563917	75277861	0.82	0.87875982057053	0.81	0.53874877155386	0.518742510472067	0.218988660934331	0.0229	0.0172	0.0179	0.0071	0.1759	0.0092	0.0067	0.0618	8e-04	0.0981	0.1255	0.0222	0.002	0.0924	0.0292	0.0093	0.0071	0.0015	6e-04	0.0392	0.0213	0.0318	0.0697	0.0178	0.107	9e-04
2	rs76982332	75277925	0.82	0.87875982057053	0.81	0.53874877155386	0.517395596301407	0.218450379223358	0.0229	0.0172	0.0179	0.0071	0.1759	0.0092	0.0067	0.0618	8e-04	0.0981	0.1255	0.0222	0.002	0.0924	0.0292	0.0093	0.0071	0.0015	6e-04	0.0392	0.0213	0.0318	0.0697	0.0178	0.107	9e-04
2	rs17010698	75281054	0.81	0.946104684087093	0.81	0.53874877155386	0.443120097103458	0.185647165013415	0.023	0.0173	0.0175	0.0069	0.1753	0.0089	0.0065	0.0624	9e-04	0.097	0.1266	0.0223	0.0023	0.0924	0.0287	0.0094	0.007	0.002	6e-04	0.0403	0.0189	0.0318	0.0701	0.0176	0.1081	0.0011
2	rs4439987	75287106	0.81	0.946104684087093	0.81	0.53874877155386	0.439618863185265	0.192826857139163	0.0231	0.0173	0.0175	0.0069	0.1752	0.0089	0.0065	0.0624	0.001	0.0969	0.1267	0.0223	0.0023	0.0924	0.0287	0.0094	0.007	0.0021	7e-04	0.0404	0.0188	0.0318	0.07	0.0176	0.1083	0.0011
2	rs79209831	75294777	0.81	0.946104684087093	0.81	0.53874877155386	0.347495086123134	0.140525634072531	0.0229	0.0176	0.0171	0.0066	0.1753	0.0088	0.0064	0.0626	0.001	0.0968	0.1286	0.0223	0.0023	0.0927	0.0283	0.0088	0.0066	0.0021	7e-04	0.0406	0.0188	0.0314	0.0697	0.0175	0.1084	0.0012
2	rs74821191	75295716	0.81	0.946104684087093	0.81	0.53874877155386	0.340328391129797	0.138131894503639	0.0229	0.0176	0.0171	0.0066	0.1753	0.0088	0.0064	0.0627	0.001	0.0967	0.1287	0.0223	0.0023	0.0927	0.0282	0.0088	0.0066	0.0021	7e-04	0.0406	0.0188	0.0314	0.0697	0.0175	0.1085	0.0012
2	rs28394881	75297309	0.81	0.946104684087093	0.81	0.53874877155386	0.340328391129797	0.138774884672921	0.0229	0.0176	0.0171	0.0066	0.1753	0.0088	0.0064	0.0627	0.001	0.0967	0.1286	0.0223	0.0023	0.0926	0.0282	0.0088	0.0066	0.0022	7e-04	0.0407	0.0189	0.0314	0.0697	0.0175	0.1085	0.0012
2	rs78164636	75299878	0.81	0.946104684087093	0.81	0.53874877155386	0.351609892396723	0.14817249413562	0.023	0.0176	0.0171	0.0066	0.1753	0.0088	0.0064	0.0627	0.001	0.0965	0.1285	0.0222	0.0023	0.0927	0.0281	0.0088	0.0066	0.0022	7e-04	0.0407	0.0189	0.0314	0.0696	0.0175	0.1086	0.0012
2	rs17564182	75302306	0.81	0.946104684087093	0.81	0.53874877155386	0.354313848439416	0.142841410809335	0.0231	0.0177	0.0171	0.0066	0.1753	0.0087	0.0063	0.0627	0.001	0.0965	0.1283	0.0222	0.0023	0.0927	0.0281	0.0088	0.0066	0.0022	7e-04	0.0408	0.0189	0.0314	0.0695	0.0176	0.1086	0.0012
2	rs75027902	75303214	0.81	0.946104684087093	0.81	0.53874877155386	0.363134934537425	0.141635488226856	0.0231	0.0176	0.0171	0.0066	0.1753	0.0087	0.0063	0.0628	0.001	0.0965	0.1282	0.0222	0.0023	0.0927	0.0281	0.0088	0.0066	0.0022	7e-04	0.0408	0.0189	0.0314	0.0695	0.0176	0.1086	0.0012
2	rs72807363	75308918	0.81	0.946104684087093	0.81	0.53874877155386	0.387478080260952	0.147326056600099	0.0232	0.0177	0.017	0.0066	0.1754	0.0087	0.0063	0.0627	0.001	0.0965	0.1282	0.0223	0.0023	0.0928	0.028	0.0088	0.0066	0.0022	7e-04	0.0409	0.0189	0.0314	0.0694	0.0176	0.1083	0.0012
2	rs74929065	75313215	0.81	0.946104684087093	0.81	0.53874877155386	0.403659497164246	0.144703912858457	0.0233	0.0177	0.017	0.0066	0.1756	0.0086	0.0063	0.0628	0.001	0.0965	0.1282	0.0223	0.0023	0.0929	0.0279	0.0087	0.0066	0.0022	7e-04	0.041	0.0189	0.0314	0.0692	0.0176	0.108	0.0012
2	rs62148942	75318574	0.82	0.87875982057053	0.81	0.53874877155386	0.30232634797594	0.121192531147954	0.0237	0.0179	0.017	0.0065	0.1756	0.0084	0.0063	0.0625	0.0013	0.0964	0.128	0.0223	0.0024	0.0938	0.0275	0.0087	0.0067	0.0026	7e-04	0.0415	0.019	0.0316	0.0684	0.0178	0.1066	0.0013
2	rs3755459	75321603	0.83	0.81451029553121	0.81	0.53874877155386	0.167688563317777	0.135206467687963	0.0252	0.0187	0.0172	0.006	0.1755	0.0076	0.0069	0.0594	0.0018	0.0965	0.1273	0.023	0.0028	0.0963	0.026	0.0085	0.007	0.0033	9e-04	0.0433	0.0192	0.0332	0.0681	0.019	0.1003	0.0019
2	rs75068664	75326498	0.85	0.695135765909148	0.81	0.53874877155386	0.261561203049129	0.108684480987511	0.0254	0.0193	0.0164	0.0051	0.1797	0.0068	0.0064	0.0569	0.0021	0.0965	0.1271	0.023	0.0029	0.0988	0.025	0.0079	0.0068	0.0035	0.001	0.0453	0.0191	0.0341	0.0683	0.0188	0.0961	0.002
2	rs17010738	75327682	0.85	0.695135765909148	0.81	0.53874877155386	0.249193269320971	0.105183376293743	0.0254	0.0193	0.0164	0.0051	0.1797	0.0068	0.0064	0.0569	0.0021	0.0965	0.1271	0.023	0.0029	0.0988	0.025	0.0079	0.0068	0.0035	0.001	0.0454	0.0191	0.0341	0.0683	0.0188	0.096	0.002
2	rs3771817	75338380	0.85	0.695135765909148	0.81	0.53874877155386	0.234630804099127	0.101645008448666	0.0254	0.0193	0.0163	0.0051	0.1798	0.0068	0.0064	0.0568	0.0021	0.0966	0.1271	0.023	0.0029	0.0989	0.025	0.0078	0.0068	0.0035	0.001	0.0454	0.0191	0.0342	0.0684	0.0188	0.0958	0.002
2	rs114394565	75341125	0.85	0.695135765909148	0.81	0.53874877155386	0.238226123936976	0.111550874796345	0.0255	0.0193	0.0164	0.005	0.1802	0.0067	0.0064	0.0566	0.0021	0.0965	0.127	0.023	0.0029	0.0992	0.0249	0.0078	0.0068	0.0035	0.001	0.0457	0.0191	0.0342	0.0684	0.0189	0.0952	0.002
2	rs6741029	75345195	0.85	0.695135765909148	0.83	0.441484906400802	0.219031543599097	0.0931259515421921	0.0255	0.0193	0.0164	0.0051	0.1802	0.0067	0.0064	0.0566	0.0021	0.0965	0.127	0.023	0.0029	0.0993	0.0249	0.0078	0.0069	0.0035	0.001	0.0457	0.0191	0.0342	0.0684	0.0189	0.095	0.002
2	rs3771819	75351629	0.85	0.695135765909148	0.83	0.441484906400802	0.230812238387405	0.0948699198630098	0.0255	0.0194	0.0163	0.005	0.1802	0.0067	0.0064	0.0565	0.0022	0.0963	0.127	0.0231	0.0028	0.0996	0.0247	0.0078	0.0069	0.0035	0.001	0.0459	0.0192	0.0341	0.0684	0.0189	0.0949	0.0021
2	rs114063455	75361691	0.85	0.695135765909148	0.83	0.441484906400802	0.240769475353711	0.0930469842341008	0.0255	0.0193	0.0163	0.005	0.1803	0.0067	0.0064	0.056	0.0022	0.096	0.1269	0.023	0.0028	0.1003	0.0245	0.0078	0.0069	0.0035	0.001	0.0462	0.0193	0.0341	0.0685	0.019	0.095	0.0021
2	rs10460574	75362648	0.85	0.695135765909148	0.83	0.441484906400802	0.242198524965616	0.0928102413638975	0.0255	0.0193	0.0163	0.005	0.1803	0.0067	0.0064	0.056	0.0022	0.096	0.1269	0.023	0.0028	0.1004	0.0245	0.0078	0.0069	0.0035	0.001	0.0462	0.0193	0.0341	0.0685	0.019	0.0951	0.0021
2	rs115935993	75363904	0.85	0.695135765909148	0.83	0.441484906400802	0.244503414052615	0.0940756232891506	0.0255	0.0193	0.0163	0.005	0.1803	0.0066	0.0064	0.0559	0.0022	0.0959	0.1269	0.0229	0.0028	0.1004	0.0244	0.0078	0.0069	0.0035	0.001	0.0463	0.0193	0.0341	0.0685	0.019	0.0952	0.0021
2	rs6722428	75365574	0.85	0.695135765909148	0.83	0.441484906400802	0.239862506588121	0.0909249139739374	0.0255	0.0193	0.0163	0.0049	0.1804	0.0066	0.0064	0.0559	0.0022	0.0959	0.1269	0.0229	0.0028	0.1005	0.0243	0.0077	0.0069	0.0035	0.001	0.0463	0.0193	0.0341	0.0685	0.019	0.0953	0.0021
2	rs7583841	75368330	0.85	0.695135765909148	0.83	0.441484906400802	0.25558199865393	0.101645008448666	0.0254	0.0193	0.0162	0.0049	0.1804	0.0066	0.0064	0.0558	0.0022	0.0959	0.127	0.0229	0.0028	0.1006	0.0243	0.0077	0.0068	0.0036	0.001	0.0464	0.0193	0.0341	0.0685	0.019	0.0952	0.0021
2	rs7558939	75373057	0.85	0.695135765909148	0.83	0.441484906400802	0.25580541794828	0.0906903285761184	0.0254	0.0193	0.0162	0.0048	0.1804	0.0066	0.0065	0.0556	0.0022	0.096	0.127	0.0229	0.0028	0.1008	0.0243	0.0077	0.0068	0.0036	0.001	0.0464	0.0194	0.0341	0.0685	0.019	0.095	0.0021
2	rs10168354	75382710	0.84	0.753316385445839	0.85	0.356744695657816	0.263056421135183	0.094551885122987	0.0254	0.0193	0.016	0.0046	0.1802	0.0067	0.0068	0.0549	0.0021	0.0965	0.1267	0.0229	0.0028	0.1019	0.0242	0.0076	0.0068	0.0039	9e-04	0.0463	0.0195	0.0341	0.0689	0.0192	0.0942	0.002
2	rs77035378	75383371	0.85	0.695135765909148	0.85	0.356744695657816	0.264055805506604	0.0899880188312368	0.0255	0.0193	0.0159	0.0045	0.1793	0.0067	0.007	0.0547	0.0019	0.0976	0.1269	0.0228	0.0027	0.1025	0.0239	0.0076	0.0069	0.0039	9e-04	0.0464	0.0196	0.0346	0.0692	0.0191	0.0935	0.0019
2	rs72809312	75385974	0.85	0.695135765909148	0.85	0.356744695657816	0.234077087418309	0.0943930257383542	0.0258	0.0192	0.0155	0.0042	0.1779	0.0066	0.007	0.0543	0.0018	0.0994	0.127	0.0226	0.0026	0.1041	0.0231	0.0075	0.0071	0.0039	9e-04	0.0465	0.0197	0.0354	0.0697	0.019	0.092	0.0018
2	rs17640500	75386860	0.85	0.695135765909148	0.85	0.356744695657816	0.221913463993402	0.0833876767461409	0.0258	0.0192	0.0154	0.0042	0.1778	0.0066	0.0071	0.0543	0.0018	0.0995	0.127	0.0226	0.0026	0.1042	0.023	0.0075	0.0071	0.0039	9e-04	0.0466	0.0198	0.0355	0.0698	0.019	0.0918	0.0018
2	rs3771845	75387146	0.85	0.695135765909148	0.85	0.356744695657816	0.219811695805525	0.081507047839244	0.0258	0.0192	0.0154	0.0042	0.1777	0.0066	0.0071	0.0543	0.0018	0.0996	0.127	0.0226	0.0026	0.1042	0.023	0.0075	0.0071	0.0039	9e-04	0.0466	0.0198	0.0355	0.0698	0.019	0.0918	0.0018
2	rs71337725	75387707	0.85	0.695135765909148	0.85	0.356744695657816	0.220346378638669	0.0803870185287636	0.0258	0.0193	0.0154	0.0042	0.1777	0.0066	0.0071	0.0543	0.0018	0.0996	0.127	0.0226	0.0026	0.1042	0.0229	0.0075	0.0071	0.0039	8e-04	0.0467	0.0198	0.0355	0.0698	0.019	0.0918	0.0017
2	rs7608119	75390321	0.85	0.695135765909148	0.85	0.356744695657816	0.215763726641611	0.0802381565494411	0.0258	0.0192	0.0155	0.0042	0.1775	0.0066	0.0071	0.0543	0.0017	0.0997	0.1269	0.0227	0.0026	0.1044	0.0229	0.0075	0.0071	0.0039	8e-04	0.0466	0.0198	0.0356	0.0698	0.019	0.0918	0.0017
2	rs17010840	75390741	0.85	0.695135765909148	0.85	0.356744695657816	0.215479102848206	0.0800150737202863	0.0258	0.0192	0.0155	0.0042	0.1775	0.0066	0.0071	0.0543	0.0017	0.0997	0.1269	0.0227	0.0026	0.1044	0.0229	0.0075	0.0071	0.0039	8e-04	0.0466	0.0198	0.0356	0.0698	0.019	0.0918	0.0017
2	rs77124992	75391975	0.85	0.695135765909148	0.85	0.356744695657816	0.217598485688907	0.081507047839244	0.0258	0.0192	0.0155	0.0042	0.1772	0.0066	0.0071	0.0543	0.0017	0.0999	0.1268	0.0227	0.0026	0.1045	0.0229	0.0075	0.0072	0.0039	8e-04	0.0466	0.0198	0.0357	0.0699	0.019	0.0917	0.0017
2	rs76951753	75392922	0.85	0.695135765909148	0.85	0.356744695657816	0.217230836845188	0.0827086536909707	0.0258	0.0192	0.0156	0.0042	0.1769	0.0066	0.0072	0.0543	0.0017	0.1	0.1267	0.0227	0.0026	0.1046	0.0229	0.0075	0.0072	0.0039	8e-04	0.0466	0.0197	0.0358	0.0699	0.019	0.0916	0.0017
2	rs115810594	75394028	0.85	0.695135765909148	0.85	0.356744695657816	0.21931878746795	0.0830856120545748	0.0259	0.0192	0.0157	0.0042	0.1762	0.0067	0.0073	0.0543	0.0017	0.1004	0.1265	0.0227	0.0026	0.1048	0.023	0.0075	0.0072	0.0039	8e-04	0.0465	0.0197	0.036	0.0699	0.019	0.0914	0.0017
2	rs7603694	75394770	0.85	0.695135765909148	0.85	0.356744695657816	0.221211632085761	0.0875085750450613	0.0259	0.0192	0.0157	0.0042	0.1761	0.0067	0.0073	0.0543	0.0017	0.1005	0.1265	0.0227	0.0026	0.1049	0.023	0.0075	0.0072	0.0039	8e-04	0.0465	0.0197	0.036	0.07	0.0189	0.0913	0.0017
2	rs2193407	75397066	0.85	0.695135765909148	0.86	0.318862054747229	0.222078781458495	0.0876627292794626	0.0259	0.0192	0.0155	0.0042	0.1756	0.0068	0.0076	0.0542	0.0015	0.101	0.1266	0.0226	0.0024	0.1057	0.0225	0.0075	0.0072	0.0038	8e-04	0.0464	0.0197	0.0363	0.0704	0.0187	0.0911	0.0016
2	rs3771848	75399430	0.86	0.639923359357885	0.86	0.318862054747229	0.198982155539786	0.0917871177191262	0.0258	0.0192	0.0151	0.0042	0.174	0.0068	0.0078	0.0538	0.0014	0.1019	0.1283	0.0225	0.0022	0.1072	0.0216	0.0074	0.0069	0.0034	7e-04	0.046	0.0195	0.0366	0.0723	0.0184	0.09	0.0014
2	rs4853115	75401153	0.87	0.587631181685492	0.86	0.318862054747229	0.199254261692034	0.0920228242190102	0.0258	0.0193	0.0148	0.0041	0.1728	0.0067	0.0081	0.0537	0.0013	0.1025	0.1295	0.0224	0.0021	0.1083	0.0211	0.0073	0.0067	0.0032	7e-04	0.0458	0.0193	0.0368	0.0737	0.0183	0.0891	0.0013
2	rs12477554	75402065	0.87	0.587631181685492	0.86	0.318862054747229	0.207874006677364	0.0839173532368919	0.0258	0.0191	0.0147	0.0041	0.1726	0.0068	0.0081	0.0538	0.0013	0.1027	0.1295	0.0224	0.0021	0.1086	0.0209	0.0073	0.0067	0.0034	6e-04	0.0458	0.0194	0.0367	0.0741	0.0182	0.0888	0.0013
2	rs10153589	75404437	0.87	0.587631181685492	0.86	0.318862054747229	0.201204023194229	0.0931259515421921	0.026	0.0191	0.0148	0.0042	0.1718	0.0068	0.0081	0.0538	0.0013	0.103	0.1299	0.0224	0.002	0.1093	0.0208	0.0073	0.0067	0.0033	6e-04	0.0457	0.0193	0.0367	0.0741	0.018	0.0884	0.0014
2	rs4627599	75406823	0.87	0.587631181685492	0.86	0.318862054747229	0.187031206622126	0.0924162006216931	0.0261	0.0191	0.0148	0.0042	0.1714	0.0069	0.0081	0.0537	0.0013	0.1031	0.1302	0.0224	0.002	0.1097	0.0207	0.0073	0.0067	0.0033	6e-04	0.0457	0.0193	0.0366	0.0741	0.0179	0.0882	0.0014
2	rs72920676	75408094	0.88	0.538208189821859	0.86	0.318862054747229	0.184751340435885	0.104686835934905	0.0261	0.0191	0.0147	0.0042	0.1714	0.0069	0.0081	0.0537	0.0013	0.1032	0.1304	0.0223	0.002	0.1098	0.0207	0.0073	0.0066	0.0033	6e-04	0.0457	0.0193	0.0365	0.0742	0.0179	0.0882	0.0014
2	rs6721905	75409195	0.88	0.538208189821859	0.86	0.318862054747229	0.185571735384781	0.113506049421752	0.0261	0.0191	0.0148	0.0042	0.1712	0.0069	0.008	0.0537	0.0012	0.1032	0.1305	0.0223	0.002	0.11	0.0206	0.0073	0.0065	0.0032	6e-04	0.0456	0.0192	0.0365	0.0743	0.0178	0.0881	0.0013
2	rs78408129	75409305	0.88	0.538208189821859	0.86	0.318862054747229	0.183339215757597	0.109356351537263	0.0261	0.0191	0.0148	0.0042	0.1711	0.0069	0.0081	0.0536	0.0012	0.1033	0.1305	0.0223	0.002	0.11	0.0206	0.0073	0.0065	0.0032	6e-04	0.0456	0.0192	0.0365	0.0744	0.0178	0.0881	0.0013
2	rs13013430	75414997	0.89	0.491600132839596	0.86	0.318862054747229	0.122488261668754	0.148266650591268	0.0252	0.0194	0.0153	0.0047	0.1682	0.0075	0.0083	0.0525	9e-04	0.1029	0.1329	0.022	0.0024	0.1143	0.0198	0.0077	0.0059	0.0028	7e-04	0.0448	0.0191	0.0356	0.0784	0.0163	0.0863	8e-04
2	rs3771861	75418158	0.89	0.491600132839596	0.86	0.318862054747229	0.12557704997202	0.145825604307514	0.0252	0.0194	0.0153	0.0047	0.1683	0.0075	0.0083	0.0524	9e-04	0.103	0.133	0.022	0.0023	0.1144	0.0198	0.0077	0.0059	0.0027	7e-04	0.0448	0.019	0.0356	0.0785	0.0162	0.0863	8e-04
2	rs115137354	75419573	0.89	0.491600132839596	0.86	0.318862054747229	0.12557704997202	0.142469961976645	0.0252	0.0194	0.0153	0.0047	0.1683	0.0075	0.0083	0.0524	9e-04	0.103	0.133	0.022	0.0024	0.1144	0.0198	0.0077	0.0059	0.0027	7e-04	0.0448	0.019	0.0356	0.0785	0.0162	0.0862	8e-04
2	rs34737027	75424127	0.89	0.491600132839596	0.87	0.283849475516541	0.121556216812483	0.132033216162468	0.0252	0.0194	0.0153	0.0047	0.1683	0.0075	0.0083	0.0524	9e-04	0.103	0.133	0.022	0.0024	0.1144	0.0199	0.0077	0.0059	0.0027	7e-04	0.0448	0.019	0.0356	0.0785	0.0163	0.0862	8e-04
2	rs77555772	75424876	0.89	0.491600132839596	0.87	0.283849475516541	0.121352910563565	0.127103214246606	0.0252	0.0194	0.0154	0.0047	0.1683	0.0075	0.0083	0.0524	9e-04	0.1031	0.133	0.022	0.0024	0.1144	0.0199	0.0077	0.0058	0.0027	7e-04	0.0448	0.019	0.0356	0.0785	0.0163	0.0862	8e-04
2	rs6715729	75425728	0.89	0.491600132839596	0.86	0.318862054747229	0.119791524359299	0.123649852477956	0.0252	0.0194	0.0154	0.0047	0.1683	0.0075	0.0083	0.0524	9e-04	0.1031	0.133	0.022	0.0024	0.1144	0.0199	0.0077	0.0058	0.0027	7e-04	0.0448	0.0191	0.0356	0.0785	0.0163	0.0862	8e-04
2	rs13384011	75427244	0.89	0.491600132839596	0.86	0.318862054747229	0.122254843464384	0.127370324927929	0.0252	0.0194	0.0154	0.0047	0.1683	0.0075	0.0083	0.0524	9e-04	0.1031	0.133	0.022	0.0024	0.1144	0.0198	0.0077	0.0058	0.0027	7e-04	0.0448	0.019	0.0356	0.0785	0.0162	0.0862	8e-04
2	rs75523360	75438889	0.89	0.491600132839596	0.86	0.318862054747229	0.125340066094402	0.136209492044999	0.0252	0.0194	0.0154	0.0047	0.1684	0.0075	0.0083	0.0523	9e-04	0.103	0.133	0.0219	0.0024	0.1145	0.0198	0.0077	0.0058	0.0027	7e-04	0.0449	0.019	0.0355	0.0787	0.0162	0.0861	7e-04
2	rs7605539	75453589	0.89	0.491600132839596	0.86	0.318862054747229	0.144483128309896	0.162630296000759	0.0253	0.0195	0.0156	0.0048	0.169	0.0075	0.0083	0.052	8e-04	0.103	0.1327	0.0215	0.0025	0.1147	0.0195	0.0078	0.0058	0.0027	7e-04	0.0452	0.0191	0.0354	0.0789	0.0159	0.086	7e-04
2	rs6748508	75456779	0.89	0.491600132839596	0.86	0.318862054747229	0.173090393637385	0.209897476102261	0.0252	0.0197	0.0158	0.005	0.1688	0.0075	0.0083	0.0518	8e-04	0.1032	0.1328	0.0215	0.0025	0.1149	0.0192	0.008	0.0058	0.0026	5e-04	0.0453	0.0191	0.0352	0.0787	0.0158	0.0857	7e-04
2	rs4852364	75457783	0.89	0.491600132839596	0.86	0.318862054747229	0.172767771984249	0.201039732629142	0.0252	0.0197	0.0159	0.005	0.1688	0.0075	0.0084	0.0518	8e-04	0.1032	0.1328	0.0215	0.0025	0.1149	0.0192	0.008	0.0059	0.0026	5e-04	0.0453	0.0191	0.0352	0.0787	0.0158	0.0857	7e-04
2	rs1158816	75458678	0.89	0.491600132839596	0.87	0.283849475516541	0.179323231639521	0.202927074854229	0.0252	0.0198	0.0158	0.005	0.1689	0.0075	0.0084	0.0516	8e-04	0.1032	0.1329	0.0214	0.0025	0.115	0.0192	0.008	0.0058	0.0026	5e-04	0.0453	0.0192	0.0352	0.0788	0.0157	0.0857	7e-04
2	rs765684	75459668	0.89	0.491600132839596	0.87	0.283849475516541	0.182598495997782	0.200411932867976	0.0252	0.0198	0.0158	0.005	0.169	0.0075	0.0084	0.0517	8e-04	0.1032	0.133	0.0214	0.0025	0.1151	0.0191	0.008	0.0058	0.0026	5e-04	0.0453	0.0192	0.0352	0.0788	0.0157	0.0854	7e-04
2	rs17010917	75459875	0.89	0.491600132839596	0.88	0.251609301083599	0.182302691577962	0.195932062599051	0.0252	0.0198	0.0158	0.005	0.169	0.0075	0.0084	0.0517	8e-04	0.1032	0.1331	0.0214	0.0025	0.1151	0.0191	0.008	0.0058	0.0026	5e-04	0.0453	0.0191	0.0352	0.0788	0.0157	0.0854	7e-04
2	rs13012035	75460712	0.89	0.491600132839596	0.88	0.251609301083599	0.186207107935706	0.190457601211917	0.0252	0.0198	0.0158	0.005	0.1691	0.0075	0.0084	0.0517	8e-04	0.1032	0.1332	0.0215	0.0025	0.1152	0.0192	0.0081	0.0058	0.0026	5e-04	0.0453	0.0192	0.0351	0.0787	0.0158	0.0851	7e-04
2	rs13018200	75461359	0.89	0.491600132839596	0.88	0.251609301083599	0.186993702266257	0.19499874107946	0.0252	0.0198	0.0159	0.005	0.1691	0.0075	0.0083	0.0517	8e-04	0.1032	0.1332	0.0215	0.0025	0.1153	0.0192	0.0081	0.0058	0.0026	4e-04	0.0453	0.0191	0.0351	0.0788	0.0158	0.0849	7e-04
2	rs4853126	75466100	0.9	0.447749409690379	0.88	0.251609301083599	0.0992717199547018	0.150154294629113	0.0252	0.0198	0.0163	0.0054	0.1687	0.0072	0.0081	0.0517	7e-04	0.1025	0.1325	0.0221	0.0026	0.1161	0.0189	0.0081	0.0058	0.0021	4e-04	0.0447	0.0189	0.0346	0.078	0.0182	0.0854	6e-04
2	rs76652498	75468339	0.9	0.447749409690379	0.88	0.251609301083599	0.081966812205468	0.134933388472316	0.0253	0.0197	0.0165	0.0055	0.1684	0.0072	0.008	0.0517	7e-04	0.1024	0.1322	0.0222	0.0027	0.1164	0.0189	0.008	0.0058	0.0019	4e-04	0.0444	0.0187	0.0345	0.0779	0.0191	0.0856	7e-04
2	rs7585062	75474074	0.9	0.447749409690379	0.88	0.251609301083599	0.07254971140468	0.133299183761974	0.0253	0.0197	0.0166	0.0056	0.1683	0.0071	0.0079	0.0517	7e-04	0.1022	0.1321	0.0222	0.0027	0.1166	0.0189	0.008	0.0058	0.0019	4e-04	0.0443	0.0187	0.0345	0.0778	0.0194	0.0857	7e-04
2	rs11681360	75479741	0.9	0.447749409690379	0.88	0.251609301083599	0.0720888105481061	0.137123690700647	0.0252	0.0197	0.0166	0.0056	0.1682	0.0072	0.008	0.052	7e-04	0.1022	0.1317	0.0222	0.0027	0.1166	0.0189	0.008	0.0058	0.0019	4e-04	0.0443	0.0186	0.0345	0.0778	0.0195	0.0858	7e-04
2	rs12612891	75479798	0.9	0.447749409690379	0.88	0.251609301083599	0.0754844320576057	0.138682962107109	0.0252	0.0197	0.0166	0.0056	0.1682	0.0072	0.008	0.052	7e-04	0.1022	0.1316	0.0222	0.0027	0.1166	0.0188	0.008	0.0058	0.0019	4e-04	0.0443	0.0186	0.0345	0.0778	0.0195	0.0858	6e-04
2	rs62148995	75480015	0.9	0.447749409690379	0.88	0.251609301083599	0.0769583084765638	0.140895232117075	0.0252	0.0197	0.0166	0.0056	0.1682	0.0072	0.008	0.052	7e-04	0.1022	0.1316	0.0222	0.0027	0.1166	0.0188	0.008	0.0058	0.0019	4e-04	0.0444	0.0186	0.0345	0.0778	0.0195	0.0858	6e-04
2	rs72809381	75481264	0.9	0.447749409690379	0.88	0.251609301083599	0.0852092921887306	0.16311716825127	0.0252	0.0196	0.0166	0.0056	0.1683	0.0072	0.0081	0.0519	7e-04	0.1022	0.1315	0.0222	0.0027	0.1166	0.0189	0.008	0.0058	0.0018	4e-04	0.0444	0.0186	0.0345	0.0779	0.0195	0.0859	7e-04
2	rs115251483	75482635	0.9	0.447749409690379	0.88	0.251609301083599	0.0932125405620923	0.178762325085799	0.0252	0.0196	0.0166	0.0056	0.1682	0.0072	0.008	0.0519	7e-04	0.1021	0.1315	0.0223	0.0027	0.1166	0.0189	0.008	0.0058	0.0018	4e-04	0.0443	0.0186	0.0345	0.0779	0.0195	0.0859	7e-04
2	rs113852574	75482938	0.9	0.447749409690379	0.88	0.251609301083599	0.0948231644268241	0.181384203457618	0.0252	0.0196	0.0166	0.0056	0.1682	0.0072	0.008	0.0519	7e-04	0.1021	0.1315	0.0223	0.0027	0.1166	0.0188	0.008	0.0058	0.0018	4e-04	0.0443	0.0186	0.0345	0.0779	0.0195	0.0859	7e-04
2	rs114121342	75489736	0.9	0.447749409690379	0.88	0.251609301083599	0.129980084832901	0.232146024310052	0.0252	0.0194	0.0166	0.0056	0.168	0.0072	0.0081	0.052	7e-04	0.1018	0.1314	0.0222	0.0027	0.1167	0.0188	0.008	0.0059	0.0018	4e-04	0.0443	0.0185	0.0344	0.0782	0.0196	0.0859	7e-04
2	rs2160374	75492442	0.89	0.491600132839596	0.88	0.251609301083599	0.0696696186152309	0.202612107960775	0.0251	0.0185	0.0181	0.0064	0.164	0.0077	0.0088	0.054	9e-04	0.099	0.1306	0.0214	0.0028	0.1174	0.0179	0.0082	0.0066	0.0015	5e-04	0.0433	0.0182	0.0333	0.0814	0.023	0.0852	9e-04
2	rs75590853	75502023	0.89	0.491600132839596	0.88	0.251609301083599	0.0887950273241625	0.235667061808882	0.0249	0.0187	0.0182	0.0068	0.1638	0.0077	0.009	0.0536	0.001	0.098	0.13	0.021	0.0028	0.1185	0.0176	0.0081	0.0069	0.0013	5e-04	0.0423	0.0183	0.0328	0.0827	0.0241	0.0851	0.001
2	rs76676499	75502025	0.89	0.491600132839596	0.89	0.222038712392691	0.0886755791867965	0.236108390666358	0.0249	0.0187	0.0182	0.0068	0.1638	0.0077	0.009	0.0536	0.001	0.098	0.13	0.021	0.0028	0.1185	0.0176	0.0081	0.0069	0.0013	5e-04	0.0423	0.0183	0.0328	0.0827	0.0241	0.0851	0.001
2	rs10197625	75503178	0.89	0.491600132839596	0.89	0.222038712392691	0.0936073892286253	0.239205107862415	0.025	0.0187	0.0182	0.0068	0.1637	0.0077	0.009	0.0536	0.0012	0.098	0.1297	0.021	0.0028	0.1183	0.0176	0.0081	0.0069	0.0015	5e-04	0.0423	0.0182	0.0328	0.0826	0.0241	0.0851	0.0011
2	rs60026310	75505129	0.89	0.491600132839596	0.89	0.222038712392691	0.0934098333480829	0.235887693037499	0.025	0.0187	0.0182	0.0068	0.1636	0.0078	0.0089	0.0535	0.0012	0.098	0.1297	0.021	0.0028	0.1183	0.0176	0.0081	0.0069	0.0015	6e-04	0.0423	0.0181	0.0328	0.0826	0.0242	0.0852	0.0011
2	rs76467059	75510582	0.89	0.491600132839596	0.89	0.222038712392691	0.0922300202810348	0.244208959014143	0.025	0.0187	0.0183	0.0068	0.1638	0.0078	0.0089	0.0533	0.0012	0.0982	0.1301	0.021	0.0028	0.1181	0.0176	0.0081	0.0069	0.0015	6e-04	0.0422	0.0181	0.0327	0.0828	0.0243	0.0849	0.0011
2	rs75732626	75520636	0.89	0.491600132839596	0.89	0.222038712392691	0.103769568130063	0.232695058797546	0.025	0.0186	0.0183	0.0068	0.1641	0.0078	0.0089	0.0527	0.0012	0.0988	0.1307	0.0209	0.0028	0.1177	0.0175	0.008	0.0069	0.0015	6e-04	0.042	0.018	0.0326	0.0833	0.0246	0.0844	0.0011
2	rs715317	75525742	0.89	0.491600132839596	0.89	0.222038712392691	0.106372785140135	0.229844663708658	0.025	0.0185	0.0183	0.0068	0.1641	0.0078	0.0089	0.0527	0.0012	0.0989	0.1308	0.0209	0.0028	0.1176	0.0175	0.008	0.0069	0.0016	6e-04	0.042	0.0179	0.0326	0.0834	0.0247	0.0843	0.0011
2	rs115177932	75528072	0.89	0.491600132839596	0.89	0.222038712392691	0.106292499728179	0.230282445948901	0.025	0.0185	0.0183	0.0068	0.1642	0.0078	0.0089	0.0527	0.0012	0.0989	0.1308	0.0209	0.0028	0.1176	0.0175	0.008	0.0069	0.0016	6e-04	0.042	0.0179	0.0326	0.0834	0.0247	0.0843	0.0011
2	rs114347539	75538415	0.89	0.491600132839596	0.89	0.222038712392691	0.105731554993845	0.230172975102048	0.025	0.0185	0.0183	0.0067	0.1642	0.0078	0.0089	0.0526	0.0013	0.099	0.1309	0.0208	0.0028	0.1175	0.0175	0.008	0.0069	0.0016	6e-04	0.0419	0.0179	0.0325	0.0834	0.0247	0.0843	0.0011
2	rs10209632	75542081	0.89	0.491600132839596	0.89	0.222038712392691	0.10562491727866	0.223418897183635	0.025	0.0185	0.0183	0.0067	0.1642	0.0078	0.0089	0.0526	0.0013	0.0991	0.1311	0.0208	0.0028	0.1174	0.0175	0.008	0.0069	0.0016	6e-04	0.0418	0.0179	0.0325	0.0834	0.0248	0.0842	0.0011
2	rs17011077	75546882	0.89	0.491600132839596	0.89	0.222038712392691	0.104139002705059	0.229625873785198	0.025	0.0185	0.0184	0.0068	0.1644	0.0079	0.0089	0.0526	0.0013	0.0989	0.1313	0.0208	0.0027	0.1174	0.0175	0.008	0.0069	0.0016	6e-04	0.0417	0.0179	0.0324	0.0833	0.0248	0.0842	0.0011
2	rs80264868	75547597	0.89	0.491600132839596	0.89	0.222038712392691	0.103822294473564	0.228423737141454	0.025	0.0185	0.0184	0.0068	0.1644	0.0079	0.0089	0.0526	0.0013	0.0989	0.1313	0.0208	0.0027	0.1174	0.0175	0.008	0.0069	0.0016	6e-04	0.0417	0.0179	0.0324	0.0833	0.0248	0.0842	0.0011
2	rs77313200	75551412	0.89	0.491600132839596	0.9	0.195029827813683	0.102692350718842	0.230063521109758	0.0249	0.0185	0.0184	0.0068	0.1643	0.008	0.0088	0.0526	0.0013	0.0989	0.1313	0.0208	0.0027	0.1174	0.0175	0.008	0.0069	0.0016	6e-04	0.0417	0.0179	0.0324	0.0833	0.0248	0.0842	0.0011
2	rs72810940	75555265	0.89	0.491600132839596	0.9	0.195029827813683	0.101596115230466	0.232914789816243	0.0249	0.0185	0.0184	0.0068	0.1642	0.008	0.0089	0.0526	0.0013	0.099	0.1313	0.0208	0.0027	0.1175	0.0175	0.0081	0.0069	0.0016	6e-04	0.0416	0.0179	0.0324	0.0832	0.0248	0.0842	0.0011
2	rs6546968	75555504	0.89	0.491600132839596	0.9	0.195029827813683	0.101700202510599	0.232914789816243	0.0249	0.0185	0.0184	0.0068	0.1642	0.008	0.0089	0.0526	0.0013	0.099	0.1313	0.0208	0.0027	0.1175	0.0175	0.0081	0.0069	0.0016	6e-04	0.0416	0.0179	0.0324	0.0832	0.0248	0.0842	0.0011
2	rs6546972	75561838	0.89	0.491600132839596	0.9	0.195029827813683	0.102744735491175	0.237986995956401	0.025	0.0185	0.0184	0.0068	0.1642	0.0081	0.0089	0.0526	0.0013	0.099	0.1314	0.0208	0.0027	0.1175	0.0175	0.0081	0.007	0.0016	6e-04	0.0416	0.0179	0.0324	0.0832	0.0248	0.0842	0.0011
2	rs7574548	75566851	0.89	0.491600132839596	0.9	0.195029827813683	0.103269499240669	0.250931850883349	0.025	0.0185	0.0184	0.0068	0.1641	0.0081	0.0089	0.0526	0.0013	0.099	0.1315	0.0209	0.0027	0.1175	0.0175	0.0081	0.007	0.0016	6e-04	0.0415	0.0178	0.0324	0.083	0.0247	0.0843	0.0011
2	rs35836844	75567275	0.89	0.491600132839596	0.89	0.222038712392691	0.10340095048575	0.249470313126324	0.025	0.0185	0.0184	0.0068	0.1641	0.0081	0.0089	0.0525	0.0013	0.099	0.1314	0.0209	0.0027	0.1175	0.0175	0.0081	0.007	0.0016	6e-04	0.0416	0.0178	0.0324	0.083	0.0247	0.0843	0.0011
2	rs78028500	75572864	0.89	0.491600132839596	0.9	0.195029827813683	0.100068549387965	0.256918241675486	0.025	0.0185	0.0185	0.0068	0.1639	0.0081	0.009	0.0525	0.0012	0.099	0.1321	0.0208	0.0027	0.1176	0.0175	0.0082	0.007	0.0015	6e-04	0.0414	0.0178	0.0324	0.0823	0.0246	0.0843	0.0011
2	rs35659344	75575141	0.89	0.491600132839596	0.9	0.195029827813683	0.101258290893605	0.258279806900882	0.025	0.0185	0.0186	0.0068	0.164	0.0081	0.009	0.0525	0.0012	0.099	0.1323	0.0208	0.0026	0.1176	0.0175	0.0082	0.0071	0.0015	6e-04	0.0414	0.0178	0.0324	0.0821	0.0246	0.0843	0.0011
2	rs74582669	75582831	0.9	0.447749409690379	0.9	0.195029827813683	0.0859329694809709	0.391907333697886	0.0249	0.0182	0.0192	0.0071	0.1629	0.0085	0.0096	0.0526	0.0011	0.099	0.1361	0.0208	0.0025	0.1179	0.0177	0.0086	0.0077	0.0014	6e-04	0.0407	0.0178	0.0326	0.0778	0.0241	0.0842	0.001
2	rs76300941	75589548	0.9	0.447749409690379	0.9	0.195029827813683	0.0850929350804719	0.407274209569924	0.0249	0.0182	0.0192	0.0071	0.1628	0.0085	0.0096	0.0526	0.0011	0.099	0.1362	0.0208	0.0025	0.118	0.0177	0.0086	0.0078	0.0014	6e-04	0.0405	0.0177	0.0326	0.0778	0.0241	0.0844	0.001
2	rs715161	75594626	0.9	0.447749409690379	0.9	0.195029827813683	0.0853257506576881	0.412996903317771	0.0249	0.0182	0.0192	0.0071	0.1627	0.0085	0.0096	0.0526	0.0011	0.099	0.1362	0.0208	0.0025	0.1179	0.0178	0.0086	0.0078	0.0014	6e-04	0.0405	0.0177	0.0326	0.0778	0.0241	0.0843	0.001
2	rs60460340	75602674	0.9	0.447749409690379	0.9	0.195029827813683	0.0848140914401942	0.420966422415988	0.0248	0.0182	0.0192	0.0071	0.1627	0.0085	0.0096	0.0526	0.0011	0.099	0.1362	0.0208	0.0025	0.1179	0.0178	0.0087	0.0078	0.0014	6e-04	0.0404	0.0177	0.0326	0.0778	0.0241	0.0843	0.001
2	rs9677775	75606954	0.9	0.447749409690379	0.9	0.195029827813683	0.0905747980313666	0.451512714193527	0.0248	0.0181	0.0193	0.0071	0.1627	0.0085	0.0098	0.0526	0.0011	0.099	0.1362	0.0207	0.0025	0.1179	0.0178	0.0087	0.0079	0.0014	6e-04	0.0402	0.0177	0.0326	0.0778	0.024	0.0843	0.0011
2	rs11126463	75613073	0.91	0.406594937265203	0.9	0.195029827813683	0.0699972795688548	0.489826484915839	0.0247	0.0182	0.0194	0.0073	0.1618	0.0087	0.0097	0.0529	0.0011	0.0992	0.1364	0.0207	0.0025	0.1171	0.0182	0.0088	0.008	0.0015	7e-04	0.0397	0.0176	0.0324	0.0781	0.0237	0.0848	0.0011
2	rs139528653	75616021	0.91	0.406594937265203	0.9	0.195029827813683	0.0709448913158562	0.511899009041047	0.0247	0.0182	0.0194	0.0073	0.1619	0.0087	0.0098	0.0529	0.0011	0.0993	0.1364	0.0207	0.0025	0.1169	0.0182	0.0088	0.008	0.0015	8e-04	0.0396	0.0176	0.0324	0.078	0.0237	0.0848	0.0011
2	rs4600691	75618545	0.91	0.406594937265203	0.9	0.195029827813683	0.0719008096321998	0.53546926580406	0.0247	0.0182	0.0194	0.0074	0.162	0.0087	0.0098	0.0531	0.0011	0.0994	0.1364	0.0206	0.0025	0.1164	0.0183	0.0088	0.008	0.0015	8e-04	0.0394	0.0176	0.0325	0.0779	0.0238	0.0849	0.0012
2	rs6733288	75630573	0.92	0.368072033098782	0.9	0.195029827813683	0.0681671983239094	0.720983400918966	0.0245	0.0182	0.0187	0.0082	0.1603	0.0089	0.01	0.0545	0.0013	0.1019	0.1357	0.0211	0.0025	0.1145	0.019	0.0091	0.0087	0.002	0.0012	0.0372	0.0179	0.0319	0.0766	0.0254	0.0831	0.0015
2	rs74259757	75630810	0.92	0.368072033098782	0.9	0.195029827813683	0.079403815574154	0.846720492939582	0.0245	0.0182	0.0183	0.0084	0.1603	0.009	0.0101	0.0548	0.0014	0.1025	0.1356	0.0212	0.0025	0.114	0.0191	0.0091	0.0088	0.0021	0.0013	0.0367	0.0179	0.0319	0.0758	0.0259	0.0828	0.0016
2	rs720069	75632086	0.92	0.368072033098782	0.9	0.195029827813683	0.0767404077191209	0.871403864403688	0.0245	0.0182	0.0179	0.0084	0.1614	0.009	0.0101	0.0551	0.0014	0.1024	0.1354	0.0212	0.0026	0.114	0.0191	0.0091	0.0088	0.0021	0.0014	0.0366	0.0179	0.0317	0.0753	0.0263	0.0825	0.0016
2	rs76602560	75632253	0.92	0.368072033098782	0.9	0.195029827813683	0.0795374092953534	0.866890995342574	0.0243	0.0182	0.0179	0.0084	0.1614	0.009	0.0101	0.0551	0.0016	0.1025	0.1354	0.0212	0.0026	0.1141	0.0191	0.0091	0.0088	0.0021	0.0014	0.0366	0.0178	0.0317	0.0753	0.0263	0.0825	0.0016
2	rs72812873	75632400	0.92	0.368072033098782	0.9	0.195029827813683	0.079515133655214	0.865802403287811	0.0243	0.0182	0.0179	0.0084	0.1614	0.009	0.0101	0.0552	0.0016	0.1025	0.1354	0.0212	0.0026	0.1141	0.0191	0.0091	0.0088	0.0021	0.0014	0.0366	0.0178	0.0317	0.0753	0.0263	0.0825	0.0016
2	rs10490317	75636143	0.92	0.368072033098782	0.9	0.195029827813683	0.0793593163939492	0.854776922006558	0.0242	0.0183	0.0179	0.0084	0.1615	0.009	0.0101	0.0552	0.0016	0.1025	0.1353	0.0211	0.0026	0.1143	0.0191	0.0091	0.0088	0.0021	0.0014	0.0364	0.0178	0.0316	0.0754	0.0263	0.0824	0.0016
2	rs115390322	75640575	0.92	0.368072033098782	0.9	0.195029827813683	0.0816265903481155	0.825263381294883	0.0242	0.0182	0.0179	0.0084	0.1615	0.009	0.0101	0.0553	0.0016	0.1025	0.1352	0.0211	0.0026	0.1145	0.019	0.0091	0.0088	0.0021	0.0014	0.0362	0.0178	0.0315	0.0755	0.0264	0.0824	0.0016
2	rs36098468	75641572	0.92	0.368072033098782	0.9	0.195029827813683	0.0819213969292205	0.810205124968189	0.0242	0.0182	0.0179	0.0084	0.1616	0.009	0.0101	0.0553	0.0016	0.1025	0.1352	0.0211	0.0026	0.1145	0.019	0.0091	0.0088	0.0021	0.0014	0.0362	0.0178	0.0315	0.0755	0.0265	0.0824	0.0016
2	rs71418774	75643118	0.92	0.368072033098782	0.9	0.195029827813683	0.0827641895691975	0.819263819881452	0.0242	0.0182	0.0179	0.0084	0.1616	0.009	0.0101	0.0553	0.0016	0.1025	0.1352	0.0211	0.0026	0.1145	0.019	0.0091	0.0088	0.0021	0.0014	0.0362	0.0178	0.0315	0.0755	0.0265	0.0823	0.0016
2	rs2110937	75644607	0.92	0.368072033098782	0.9	0.195029827813683	0.0836585191390468	0.826033219856132	0.0242	0.0182	0.0179	0.0084	0.1616	0.009	0.0101	0.0553	0.0016	0.1025	0.1351	0.0211	0.0026	0.1146	0.019	0.0091	0.0088	0.0021	0.0014	0.0361	0.0177	0.0315	0.0755	0.0265	0.0823	0.0016
2	rs4140811	75645202	0.92	0.368072033098782	0.9	0.195029827813683	0.0864019282583742	0.881380229664394	0.0241	0.0182	0.0179	0.0084	0.1616	0.009	0.0101	0.0553	0.0016	0.1025	0.135	0.0211	0.0026	0.1146	0.0191	0.0091	0.0088	0.0021	0.0014	0.0361	0.0177	0.0315	0.0755	0.0266	0.0823	0.0016
2	rs79097820	75648970	0.92	0.368072033098782	0.9	0.195029827813683	0.0954472673243955	0.885283531081835	0.024	0.0183	0.0179	0.0084	0.1616	0.009	0.0101	0.0553	0.0016	0.1025	0.1348	0.0212	0.0026	0.1146	0.0191	0.0091	0.0088	0.0021	0.0014	0.0361	0.0178	0.0314	0.0756	0.0267	0.0822	0.0016
2	rs7599681	75652821	0.93	0.332112317682009	0.9	0.195029827813683	0.0854889628421231	0.756158928576399	0.0241	0.0186	0.0179	0.0083	0.1611	0.0089	0.01	0.0553	0.0016	0.1022	0.1348	0.021	0.0028	0.1151	0.0192	0.0091	0.0087	0.0022	0.0015	0.0359	0.0178	0.031	0.0761	0.0269	0.0817	0.0016
2	rs74742427	75656303	0.94	0.298643641979994	0.9	0.195029827813683	0.0726127093109278	0.722778259208203	0.0242	0.019	0.018	0.0083	0.1603	0.0088	0.0099	0.0554	0.0017	0.1019	0.1346	0.0215	0.0029	0.116	0.0194	0.0093	0.0087	0.0024	0.0015	0.0356	0.0178	0.0306	0.0765	0.0273	0.0806	0.0017
2	rs34780416	75657704	0.94	0.298643641979994	0.9	0.195029827813683	0.0702231278516762	0.682932946566079	0.0244	0.02	0.0181	0.0082	0.1583	0.0085	0.0097	0.0556	0.0018	0.1012	0.1341	0.0227	0.0031	0.1183	0.0197	0.0097	0.0086	0.0027	0.0017	0.035	0.018	0.0294	0.0776	0.028	0.0779	0.002
2	rs73936286	75658860	0.95	0.267590046340022	0.9	0.195029827813683	0.093311154073191	0.54385099057193	0.0247	0.0215	0.0184	0.0074	0.1561	0.0077	0.0092	0.0557	0.0019	0.1022	0.1361	0.0234	0.0032	0.1209	0.0184	0.0096	0.0082	0.0029	0.0018	0.0345	0.0181	0.0283	0.0798	0.0278	0.0739	0.0021
2	rs72814715	75660160	0.95	0.267590046340022	0.9	0.195029827813683	0.121788821081857	0.606269761450591	0.0247	0.0216	0.0185	0.0072	0.1554	0.0075	0.009	0.0557	0.0019	0.1033	0.1364	0.0233	0.0032	0.1213	0.0182	0.0095	0.0081	0.0031	0.0018	0.0344	0.0179	0.0281	0.0803	0.0277	0.0735	0.0021
2	rs75616708	75665735	0.95	0.267590046340022	0.9	0.195029827813683	0.118014039786148	0.586802377242007	0.0247	0.0217	0.0185	0.0071	0.1551	0.0073	0.009	0.0557	0.0019	0.1037	0.1365	0.0232	0.0032	0.1214	0.018	0.0095	0.008	0.0033	0.0018	0.0344	0.0179	0.0279	0.0806	0.0277	0.0734	0.0021
2	rs6547000	75666206	0.95	0.267590046340022	0.9	0.195029827813683	0.115547214997881	0.555076423673834	0.0247	0.0217	0.0185	0.0071	0.155	0.0073	0.009	0.0557	0.0019	0.1037	0.1365	0.0232	0.0032	0.1215	0.018	0.0095	0.008	0.0033	0.0018	0.0345	0.0179	0.0279	0.0806	0.0277	0.0733	0.0022
2	rs13031576	75669070	0.95	0.267590046340022	0.9	0.195029827813683	0.101128545467108	0.504330894158374	0.0247	0.0218	0.0182	0.007	0.1548	0.0072	0.0089	0.0557	0.0019	0.1038	0.137	0.0236	0.0033	0.1218	0.0183	0.0095	0.008	0.0034	0.0018	0.0343	0.0178	0.0278	0.0807	0.0273	0.0735	0.0022
2	rs7604227	75671714	0.95	0.267590046340022	0.9	0.195029827813683	0.103743211210399	0.481800514305484	0.0247	0.0218	0.0181	0.0069	0.1547	0.0071	0.0089	0.0557	0.0019	0.1039	0.137	0.0236	0.0033	0.1219	0.0182	0.0096	0.0079	0.0035	0.0018	0.0342	0.0179	0.0278	0.0808	0.0272	0.0736	0.0021
2	rs11903584	75672583	0.95	0.267590046340022	0.9	0.195029827813683	0.105199034630645	0.479223174678499	0.0247	0.0218	0.0181	0.0069	0.1549	0.0071	0.0089	0.0557	0.0019	0.104	0.1369	0.0236	0.0034	0.1217	0.0182	0.0096	0.0079	0.0035	0.0018	0.0342	0.0179	0.0278	0.0809	0.0272	0.0736	0.0021
2	rs10201616	75675860	0.95	0.267590046340022	0.9	0.195029827813683	0.10562491727866	0.465583084261449	0.0247	0.0218	0.0181	0.0069	0.1549	0.0071	0.0089	0.0557	0.0019	0.104	0.137	0.0236	0.0033	0.1217	0.0182	0.0096	0.0079	0.0035	0.0018	0.0342	0.0179	0.0278	0.0809	0.0272	0.0737	0.0021
2	rs114633179	75676607	0.95	0.267590046340022	0.9	0.195029827813683	0.105838259546145	0.46396931963904	0.0247	0.0218	0.0181	0.0069	0.155	0.0071	0.0089	0.0557	0.0019	0.104	0.137	0.0235	0.0033	0.1218	0.0182	0.0095	0.0078	0.0035	0.0018	0.0342	0.0179	0.0278	0.081	0.0272	0.0737	0.0021
2	rs4853154	75680207	0.95	0.267590046340022	0.9	0.195029827813683	0.0926713413371399	0.348431932377231	0.0246	0.0215	0.0181	0.0064	0.1561	0.0065	0.0085	0.0559	0.0019	0.1031	0.1376	0.0233	0.0032	0.123	0.0168	0.009	0.0074	0.0038	0.0019	0.0345	0.0179	0.028	0.0818	0.027	0.0746	0.002
2	rs116023520	75685392	0.95	0.267590046340022	0.9	0.195029827813683	0.092794166587624	0.298597630910334	0.0246	0.0215	0.0183	0.0061	0.156	0.006	0.0082	0.0559	0.0021	0.1018	0.139	0.0237	0.0032	0.1243	0.017	0.0086	0.0071	0.0039	0.0018	0.0345	0.0176	0.0281	0.0818	0.0268	0.0746	0.0019
2	rs72814767	75690813	0.95	0.267590046340022	0.9	0.195029827813683	0.0919365449113734	0.263291458474518	0.0246	0.0215	0.0183	0.0061	0.156	0.006	0.0082	0.0559	0.0021	0.1017	0.1391	0.0238	0.0032	0.1244	0.017	0.0085	0.0071	0.0039	0.0019	0.0345	0.0176	0.0281	0.0818	0.0268	0.0746	0.0019
2	rs13004609	75691290	0.95	0.267590046340022	0.9	0.195029827813683	0.0928187439580642	0.258506954013813	0.0246	0.0215	0.0183	0.0061	0.156	0.006	0.0082	0.0559	0.0021	0.1017	0.1391	0.0238	0.0032	0.1244	0.017	0.0085	0.0071	0.0039	0.0019	0.0345	0.0176	0.0281	0.0818	0.0269	0.0746	0.0019
2	rs11889034	75692265	0.95	0.267590046340022	0.9	0.195029827813683	0.395246206474882	0.310541838394933	0.0246	0.0215	0.0175	0.0063	0.1559	0.006	0.0082	0.0557	0.0021	0.1015	0.1391	0.0238	0.0032	0.1243	0.017	0.0085	0.0071	0.0039	0.0032	0.0345	0.0175	0.0281	0.0818	0.0269	0.0744	0.0019
2	rs2422203	75694310	0.95	0.267590046340022	0.9	0.195029827813683	0.393002796581552	0.300499250035185	0.0246	0.0214	0.0175	0.0063	0.156	0.006	0.0082	0.0558	0.0021	0.1017	0.1391	0.0238	0.0032	0.1243	0.017	0.0085	0.007	0.0039	0.0032	0.0345	0.0175	0.0281	0.0818	0.0269	0.0744	0.0019
2	rs6759991	75696816	0.95	0.267590046340022	0.9	0.195029827813683	0.393394928371286	0.305986536131528	0.0246	0.0214	0.0175	0.0063	0.156	0.006	0.0081	0.0559	0.0021	0.1017	0.139	0.0238	0.0033	0.1243	0.017	0.0085	0.007	0.004	0.0032	0.0344	0.0175	0.0281	0.0818	0.0269	0.0743	0.002
2	rs10460510	75697424	0.95	0.267590046340022	0.9	0.195029827813683	0.397946794025112	0.312104827994577	0.0246	0.0214	0.0175	0.0062	0.1559	0.0059	0.0082	0.0559	0.0021	0.1017	0.139	0.0238	0.0033	0.1242	0.017	0.0085	0.007	0.004	0.0032	0.0344	0.0175	0.0282	0.0818	0.0268	0.0743	0.002
2	Affx-20493768	75703209	0.95	0.267590046340022	0.9	0.195029827813683	0.266746126553275	0.160010082057872	0.0238	0.0212	0.0172	0.0058	0.1594	0.0056	0.0075	0.0564	0.0019	0.0998	0.1389	0.0237	0.0032	0.1259	0.0165	0.0076	0.0065	0.0039	0.003	0.0348	0.0173	0.0288	0.0824	0.0273	0.0742	0.0018
2	rs2539992	75705619	0.95	0.267590046340022	0.9	0.195029827813683	0.241331878037124	0.130861674616815	0.0236	0.0212	0.0171	0.0056	0.1603	0.0055	0.0073	0.0566	0.0019	0.0993	0.1388	0.0237	0.0033	0.1263	0.0163	0.0073	0.0064	0.0039	0.003	0.0349	0.0173	0.0292	0.0827	0.0273	0.0744	0.0017
2	rs76290868	75714128	0.97	0.212405230483542	0.9	0.195029827813683	0.140929815894667	0.0509626999900096	0.0235	0.0203	0.0157	0.0044	0.1657	0.0039	0.0054	0.0576	0.0013	0.0978	0.1428	0.0209	0.0031	0.1333	0.0145	0.0054	0.0045	0.0036	0.0023	0.0343	0.0174	0.0313	0.0832	0.0266	0.0748	0.0012
2	rs10167307	75716307	0.97	0.212405230483542	0.9	0.195029827813683	0.12557704997202	0.025648658810426	0.0235	0.0202	0.0157	0.0044	0.166	0.0038	0.0053	0.0576	0.0012	0.0978	0.1431	0.0208	0.0031	0.1336	0.0145	0.0053	0.0044	0.0036	0.0022	0.0342	0.0174	0.0314	0.0832	0.0266	0.0748	0.0012
2	rs76580538	75718651	0.97	0.212405230483542	0.9	0.195029827813683	0.125725303005316	0.0255588208873387	0.0235	0.0203	0.0156	0.0043	0.1661	0.0038	0.0052	0.0577	0.0012	0.0977	0.1432	0.0207	0.0031	0.1339	0.0144	0.0053	0.0044	0.0036	0.0022	0.0341	0.0175	0.0315	0.0832	0.0266	0.0748	0.0012
2	rs11126472	75720372	0.97	0.212405230483542	0.9	0.195029827813683	0.124394849488363	0.0213824830985977	0.0235	0.0203	0.0156	0.0043	0.1662	0.0037	0.0052	0.0577	0.0012	0.0977	0.1433	0.0206	0.0031	0.1341	0.0144	0.0052	0.0043	0.0037	0.0022	0.0341	0.0175	0.0315	0.0832	0.0266	0.0747	0.0012
2	rs7591332	75721030	0.97	0.212405230483542	0.91	0.170469891558667	0.123923871927619	0.0164243360744182	0.0235	0.0203	0.0156	0.0042	0.1663	0.0037	0.0051	0.0577	0.0012	0.0976	0.1435	0.0206	0.0031	0.1343	0.0144	0.0052	0.0043	0.0037	0.0022	0.0341	0.0175	0.0316	0.0832	0.0267	0.0747	0.0012
2	rs990621	75721165	0.97	0.212405230483542	0.91	0.170469891558667	0.124896454235005	0.0172310061886586	0.0235	0.0203	0.0156	0.0042	0.1663	0.0037	0.0051	0.0577	0.0012	0.0976	0.1435	0.0205	0.0031	0.1343	0.0143	0.0052	0.0043	0.0037	0.0022	0.034	0.0175	0.0316	0.0832	0.0267	0.0747	0.0012
2	rs79193850	75746750	0.97	0.212405230483542	0.91	0.170469891558667	0.142332017340733	0.0155308614229182	0.0234	0.0204	0.0156	0.0037	0.1666	0.0033	0.0045	0.0579	0.0011	0.0969	0.1454	0.0197	0.0032	0.1367	0.0139	0.0049	0.0038	0.0037	0.0019	0.0335	0.0175	0.032	0.0831	0.0271	0.0745	0.001
2	rs6750855	75754265	0.97	0.212405230483542	0.91	0.170469891558667	0.143453330621956	0.00915028632356226	0.0234	0.0204	0.0156	0.0036	0.1666	0.0033	0.0045	0.0579	0.0011	0.0969	0.1455	0.0197	0.0032	0.1368	0.0139	0.0049	0.0038	0.0037	0.0019	0.0335	0.0175	0.0321	0.0831	0.0271	0.0745	0.001
2	rs2110491	75754419	0.97	0.212405230483542	0.91	0.170469891558667	0.143164491282095	0.00906958857596834	0.0234	0.0204	0.0156	0.0036	0.1666	0.0033	0.0045	0.0579	0.0011	0.0969	0.1455	0.0197	0.0032	0.1368	0.0139	0.0049	0.0038	0.0037	0.0019	0.0335	0.0175	0.0321	0.0831	0.0271	0.0745	0.001
2	rs79234962	75754622	0.97	0.212405230483542	0.91	0.170469891558667	0.14348544532264	0.00893591239370115	0.0234	0.0204	0.0156	0.0036	0.1666	0.0033	0.0045	0.0579	0.0011	0.0969	0.1455	0.0197	0.0032	0.1368	0.0139	0.0049	0.0038	0.0037	0.0019	0.0335	0.0175	0.0321	0.0831	0.0271	0.0745	0.001
2	rs6760634	75760716	0.97	0.212405230483542	0.91	0.170469891558667	0.13912565852064	0.00917726755517757	0.0233	0.0205	0.0156	0.0036	0.1666	0.0033	0.0044	0.0581	0.0011	0.0968	0.1456	0.0196	0.0032	0.1369	0.0139	0.0049	0.0038	0.0037	0.0019	0.0335	0.0175	0.032	0.0832	0.027	0.0745	0.001
2	rs13009167	75766380	0.97	0.212405230483542	0.91	0.170469891558667	0.135403899446511	0.00947676515857021	0.0234	0.0205	0.0157	0.0036	0.1666	0.0033	0.0044	0.0581	0.0011	0.0969	0.1456	0.0196	0.0032	0.137	0.0139	0.0049	0.0038	0.0037	0.0019	0.0334	0.0175	0.032	0.0831	0.0269	0.0745	0.001
2	rs34644221	75778890	0.97	0.212405230483542	0.92	0.14824156235026	0.129526581129762	0.008104687854198	0.0228	0.0209	0.0156	0.0035	0.1668	0.0031	0.0042	0.0597	9e-04	0.0974	0.147	0.0194	0.003	0.1372	0.0137	0.0047	0.0037	0.0036	0.0016	0.0332	0.0174	0.0318	0.0832	0.0265	0.0738	8e-04
2	rs12053280	75779513	0.97	0.212405230483542	0.92	0.14824156235026	0.13677295523034	0.00746032185224715	0.0228	0.021	0.0156	0.0035	0.1668	0.0031	0.0042	0.0598	9e-04	0.0974	0.1471	0.0194	0.003	0.1373	0.0137	0.0047	0.0037	0.0036	0.0016	0.0332	0.0173	0.0318	0.0832	0.0265	0.0738	7e-04
2	rs74349404	75781027	0.97	0.212405230483542	0.92	0.14824156235026	0.138118894743599	0.00818082769224919	0.0228	0.021	0.0156	0.0034	0.1667	0.0031	0.0042	0.0598	8e-04	0.0975	0.1473	0.0194	0.003	0.1375	0.0137	0.0047	0.0037	0.0036	0.0016	0.0331	0.0173	0.0318	0.0832	0.0266	0.0737	7e-04
2	rs115011619	75782256	0.97	0.212405230483542	0.92	0.14824156235026	0.141980689170931	0.00815540662371612	0.0227	0.0211	0.0155	0.0034	0.1667	0.003	0.0041	0.0598	8e-04	0.0975	0.1474	0.0194	0.003	0.1377	0.0137	0.0047	0.0036	0.0036	0.0016	0.0331	0.0173	0.0318	0.0831	0.0266	0.0737	7e-04
2	rs77778348	75783217	0.97	0.212405230483542	0.92	0.14824156235026	0.142523869491599	0.00743609436313294	0.0227	0.0211	0.0155	0.0034	0.1666	0.003	0.0041	0.0598	8e-04	0.0976	0.1475	0.0193	0.0029	0.1378	0.0136	0.0047	0.0036	0.0037	0.0015	0.0331	0.0173	0.0317	0.0831	0.0266	0.0736	7e-04
2	rs78948383	75792373	0.98	0.188103243221556	0.92	0.14824156235026	0.159020667306224	0.010204348519475	0.0224	0.0216	0.0154	0.0033	0.1662	0.0028	0.0038	0.0601	8e-04	0.0978	0.1479	0.0191	0.0029	0.1392	0.0135	0.0045	0.0035	0.0037	0.0014	0.0328	0.0174	0.0316	0.0831	0.0267	0.0736	7e-04
2	rs17677380	75796950	0.98	0.188103243221556	0.92	0.14824156235026	0.16238638009068	0.00785356208723923	0.0224	0.0212	0.0154	0.0033	0.1665	0.0027	0.0037	0.0603	8e-04	0.0979	0.148	0.019	0.0029	0.1398	0.0133	0.0045	0.0035	0.0037	0.0014	0.0328	0.0175	0.0318	0.0829	0.0266	0.0736	7e-04
2	rs55975529	75800568	0.98	0.188103243221556	0.92	0.14824156235026	0.159020667306224	0.00693683509615625	0.0223	0.021	0.0155	0.0032	0.1667	0.0027	0.0037	0.0603	8e-04	0.0979	0.148	0.019	0.0029	0.1401	0.0133	0.0044	0.0035	0.0037	0.0013	0.0328	0.0175	0.0317	0.0829	0.0265	0.0737	6e-04
2	rs6709972	75802231	0.98	0.188103243221556	0.92	0.14824156235026	0.160389429787352	0.00705405784933799	0.0223	0.021	0.0154	0.0032	0.1668	0.0027	0.0037	0.0603	8e-04	0.0979	0.1479	0.019	0.0029	0.1403	0.0133	0.0044	0.0035	0.0037	0.0013	0.0328	0.0175	0.0317	0.0828	0.0265	0.0737	6e-04
2	rs72816761	75807129	0.98	0.188103243221556	0.92	0.14824156235026	0.156303814953888	0.00610142432035487	0.0223	0.0209	0.0154	0.0032	0.1668	0.0027	0.0037	0.0603	7e-04	0.0979	0.1479	0.019	0.0029	0.1404	0.0134	0.0044	0.0035	0.0036	0.0013	0.0328	0.0175	0.0317	0.0828	0.0265	0.0737	6e-04
2	rs10203769	75820691	0.98	0.188103243221556	0.92	0.14824156235026	0.225232877814043	0.00802891816174692	0.0221	0.021	0.0154	0.0028	0.1673	0.0026	0.0034	0.0605	7e-04	0.0977	0.1489	0.0192	0.0028	0.1435	0.0127	0.0041	0.0033	0.0039	0.001	0.0329	0.017	0.0311	0.0816	0.0266	0.0737	5e-04
2	rs6725366	75832622	0.98	0.188103243221556	0.92	0.14824156235026	0.273142751108575	0.00955930625727686	0.0217	0.0211	0.0156	0.0025	0.1679	0.0026	0.0036	0.0605	6e-04	0.0973	0.1498	0.0194	0.0027	0.1453	0.0124	0.0039	0.0031	0.0042	8e-04	0.0328	0.0169	0.0307	0.0806	0.026	0.074	4e-04
2	rs113729229	75835574	0.98	0.188103243221556	0.92	0.14824156235026	0.274255497257334	0.00989315261881819	0.0218	0.021	0.0156	0.0025	0.1679	0.0026	0.0035	0.0604	6e-04	0.0973	0.1499	0.0194	0.0027	0.1454	0.0124	0.0039	0.0031	0.0042	8e-04	0.0328	0.0169	0.0306	0.0806	0.026	0.0739	4e-04
2	rs17011534	75839376	0.98	0.188103243221556	0.92	0.14824156235026	0.286323898297013	0.0100906146204947	0.0219	0.021	0.0157	0.0025	0.1679	0.0026	0.0035	0.0604	6e-04	0.0973	0.1499	0.0194	0.0027	0.1455	0.0124	0.0039	0.0031	0.0042	7e-04	0.0328	0.0169	0.0305	0.0805	0.026	0.074	4e-04
2	rs56274119	75839454	0.98	0.188103243221556	0.92	0.14824156235026	0.286181412843187	0.0100622832198251	0.0219	0.021	0.0157	0.0025	0.1679	0.0026	0.0035	0.0604	6e-04	0.0973	0.1499	0.0194	0.0027	0.1455	0.0124	0.0039	0.0031	0.0042	7e-04	0.0328	0.0169	0.0305	0.0805	0.026	0.074	4e-04
2	rs6732511	75839733	0.98	0.188103243221556	0.92	0.14824156235026	0.284474548642192	0.0100339926587391	0.0219	0.021	0.0157	0.0025	0.1679	0.0026	0.0035	0.0604	6e-04	0.0973	0.1499	0.0194	0.0027	0.1455	0.0124	0.0039	0.0031	0.0042	7e-04	0.0328	0.0169	0.0305	0.0805	0.026	0.074	4e-04
2	rs875755	75844679	0.98	0.188103243221556	0.92	0.14824156235026	0.306005435657409	0.010989116418805	0.022	0.0211	0.0159	0.0027	0.1675	0.0025	0.0036	0.0606	6e-04	0.0969	0.1504	0.0194	0.0027	0.1461	0.0126	0.0038	0.003	0.0042	7e-04	0.0327	0.0169	0.0301	0.0803	0.0259	0.0738	4e-04
2	rs79771279	75845086	0.98	0.188103243221556	0.92	0.14824156235026	0.306202315265155	0.0110187519350854	0.022	0.0211	0.0159	0.0027	0.1674	0.0025	0.0036	0.0606	6e-04	0.0969	0.1504	0.0194	0.0027	0.1461	0.0125	0.0038	0.003	0.0042	7e-04	0.0327	0.017	0.0301	0.0803	0.0259	0.0738	4e-04
2	rs17011542	75845613	0.98	0.188103243221556	0.92	0.14824156235026	0.315781216552966	0.0113474251115224	0.0221	0.0211	0.0159	0.0027	0.1674	0.0025	0.0036	0.0606	5e-04	0.0969	0.1504	0.0193	0.0027	0.1463	0.0125	0.0038	0.003	0.0042	7e-04	0.0327	0.017	0.0301	0.0802	0.0259	0.0738	4e-04
2	rs1859709	75862704	0.98	0.188103243221556	0.92	0.14824156235026	0.370652325744066	0.0160281599278146	0.0222	0.0212	0.0159	0.0027	0.1672	0.0026	0.0035	0.0606	5e-04	0.0967	0.1504	0.0191	0.0027	0.1469	0.0124	0.0039	0.003	0.0043	7e-04	0.0328	0.0171	0.0299	0.0798	0.0259	0.074	4e-04
2	rs76786057	75869755	0.98	0.188103243221556	0.92	0.14824156235026	0.38931526043234	0.0178296231848064	0.0224	0.0212	0.0156	0.0026	0.1675	0.0026	0.0035	0.0607	5e-04	0.0962	0.151	0.0191	0.0026	0.1473	0.0125	0.004	0.003	0.0043	7e-04	0.0331	0.0172	0.03	0.0798	0.0259	0.0729	4e-04
2	rs11552948	75874015	0.98	0.188103243221556	0.92	0.14824156235026	0.391156833812086	0.0175290598208466	0.0224	0.0212	0.0156	0.0026	0.1675	0.0025	0.0035	0.0607	5e-04	0.0962	0.1511	0.0191	0.0025	0.1473	0.0125	0.004	0.003	0.0043	7e-04	0.0331	0.0172	0.03	0.0798	0.0259	0.0728	4e-04
2	rs2286239	75874390	0.98	0.188103243221556	0.92	0.14824156235026	0.390375023957434	0.0184382608912496	0.0224	0.0212	0.0156	0.0026	0.1675	0.0026	0.0035	0.0607	5e-04	0.0962	0.1511	0.0191	0.0025	0.1473	0.0125	0.004	0.003	0.0043	7e-04	0.0331	0.0173	0.03	0.0798	0.0259	0.0728	4e-04
2	rs41382847	75879359	0.98	0.188103243221556	0.92	0.14824156235026	0.407471669112178	0.0204447408194145	0.0225	0.0213	0.0157	0.0026	0.1677	0.0026	0.0035	0.0607	5e-04	0.0963	0.151	0.019	0.0025	0.1474	0.0125	0.004	0.003	0.0044	7e-04	0.033	0.0172	0.03	0.0797	0.0258	0.0726	4e-04
2	rs116799899	75891249	0.98	0.188103243221556	0.92	0.14824156235026	0.407699829716174	0.0200433765327634	0.0226	0.0213	0.0157	0.0026	0.1677	0.0026	0.0035	0.0607	5e-04	0.0963	0.151	0.019	0.0025	0.1474	0.0125	0.004	0.003	0.0044	7e-04	0.0329	0.0172	0.0301	0.0796	0.0258	0.0726	4e-04
2	rs17690300	75893111	0.98	0.188103243221556	0.92	0.14824156235026	0.410499987707834	0.0198839116395791	0.0226	0.0213	0.0157	0.0026	0.1677	0.0026	0.0035	0.0607	5e-04	0.0963	0.151	0.019	0.0025	0.1474	0.0125	0.004	0.003	0.0044	7e-04	0.0329	0.0172	0.0301	0.0796	0.0258	0.0726	4e-04
2	rs6722682	75907351	0.98	0.188103243221556	0.92	0.14824156235026	0.423655197306569	0.0284600247675554	0.0226	0.0213	0.0158	0.0026	0.1678	0.0026	0.0035	0.0607	5e-04	0.0964	0.1509	0.019	0.0025	0.1474	0.0125	0.0041	0.003	0.0044	7e-04	0.0328	0.0172	0.0301	0.0796	0.0258	0.0725	4e-04
2	rs60829582	75912858	0.98	0.188103243221556	0.93	0.128223312274834	0.424411503959327	0.0289815871108716	0.0226	0.0213	0.0158	0.0026	0.1678	0.0026	0.0036	0.0607	5e-04	0.0964	0.1509	0.019	0.0025	0.1473	0.0125	0.0041	0.003	0.0044	7e-04	0.0328	0.0172	0.0301	0.0796	0.0258	0.0725	4e-04
2	rs41286005	75917161	0.98	0.188103243221556	0.93	0.128223312274834	0.426801168956473	0.0319039923282261	0.0226	0.0213	0.0158	0.0027	0.1677	0.0026	0.0036	0.0607	5e-04	0.0964	0.1509	0.019	0.0025	0.1474	0.0125	0.0041	0.003	0.0044	6e-04	0.0328	0.0172	0.0301	0.0796	0.0258	0.0725	4e-04
2	rs17741590	75919479	0.98	0.188103243221556	0.93	0.128223312274834	0.426509389636598	0.0300379713805366	0.0226	0.0213	0.0158	0.0027	0.1677	0.0026	0.0036	0.0607	5e-04	0.0964	0.1509	0.019	0.0025	0.1474	0.0126	0.0041	0.003	0.0043	6e-04	0.0328	0.0172	0.0301	0.0796	0.0258	0.0725	4e-04
2	rs58968047	75924816	0.98	0.188103243221556	0.93	0.128223312274834	0.429138968374211	0.0330080728018168	0.0226	0.0213	0.0158	0.0027	0.1677	0.0027	0.0036	0.0607	5e-04	0.0964	0.1509	0.019	0.0025	0.1474	0.0126	0.0041	0.003	0.0043	6e-04	0.0328	0.0172	0.0301	0.0796	0.0258	0.0725	4e-04
2	rs2298948	75926565	0.98	0.188103243221556	0.93	0.128223312274834	0.429197494523798	0.0343866830986205	0.0226	0.0213	0.0158	0.0027	0.1677	0.0026	0.0036	0.0607	5e-04	0.0963	0.1509	0.019	0.0025	0.1474	0.0126	0.0041	0.003	0.0043	6e-04	0.0328	0.0172	0.0301	0.0796	0.0258	0.0725	4e-04
2	rs6547019	75928300	0.98	0.188103243221556	0.93	0.128223312274834	0.429021927948433	0.0341294310901948	0.0226	0.0213	0.0158	0.0027	0.1677	0.0027	0.0036	0.0606	5e-04	0.0963	0.1509	0.019	0.0025	0.1473	0.0126	0.0041	0.003	0.0043	6e-04	0.0328	0.0172	0.0301	0.0796	0.0258	0.0725	4e-04
2	rs41286007	75929513	0.98	0.188103243221556	0.93	0.128223312274834	0.426859536707702	0.0318542192161454	0.0226	0.0213	0.0158	0.0027	0.1677	0.0027	0.0036	0.0606	5e-04	0.0963	0.1509	0.019	0.0025	0.1473	0.0126	0.0041	0.003	0.0043	6e-04	0.0328	0.0172	0.0301	0.0796	0.0258	0.0726	4e-04
2	rs33971443	75931128	0.98	0.188103243221556	0.93	0.128223312274834	0.423364488693877	0.0295075739799362	0.0226	0.0213	0.0158	0.0027	0.1677	0.0027	0.0036	0.0606	5e-04	0.0963	0.1509	0.019	0.0025	0.1473	0.0126	0.0041	0.003	0.0043	6e-04	0.0328	0.0172	0.0301	0.0796	0.0258	0.0726	4e-04
2	rs116739842	75933214	0.98	0.188103243221556	0.94	0.110289943288055	0.396426573746706	0.02388036763644	0.0226	0.0213	0.0158	0.0027	0.1676	0.0027	0.0036	0.0606	5e-04	0.0963	0.1509	0.019	0.0025	0.1474	0.0126	0.0041	0.003	0.0043	6e-04	0.0328	0.0172	0.0301	0.0796	0.0258	0.0726	4e-04
2	rs116614080	75953883	0.98	0.188103243221556	0.94	0.110289943288055	0.444726921756611	0.0380805533671261	0.0229	0.0211	0.0163	0.0031	0.1664	0.0028	0.0037	0.0606	5e-04	0.0956	0.1505	0.0187	0.0026	0.1482	0.013	0.0043	0.0032	0.0044	7e-04	0.0326	0.0173	0.0301	0.0794	0.0257	0.0725	4e-04
2	rs67478906	75958356	0.98	0.188103243221556	0.94	0.110289943288055	0.454909642994521	0.0413260075238987	0.0229	0.0211	0.0163	0.0031	0.1664	0.0029	0.0037	0.0605	5e-04	0.0955	0.1505	0.0187	0.0026	0.1483	0.013	0.0043	0.0032	0.0044	7e-04	0.0325	0.0173	0.03	0.0795	0.0257	0.0725	4e-04
2	rs2214885	75962678	0.98	0.188103243221556	0.94	0.110289943288055	0.457926080723836	0.045505279576202	0.0229	0.0211	0.0164	0.0031	0.1663	0.0029	0.0037	0.0605	5e-04	0.0954	0.1504	0.0186	0.0026	0.1484	0.013	0.0043	0.0032	0.0044	7e-04	0.0325	0.0174	0.03	0.0795	0.0257	0.0725	4e-04
2	rs114467090	75969158	0.98	0.188103243221556	0.94	0.110289943288055	0.461134155524032	0.0426233945758125	0.023	0.0211	0.0165	0.0032	0.1662	0.0029	0.0037	0.0606	6e-04	0.0954	0.1504	0.0193	0.0026	0.1483	0.0131	0.0043	0.0032	0.0044	7e-04	0.0326	0.0174	0.03	0.0796	0.0257	0.0716	5e-04
2	rs11687238	75972507	0.98	0.188103243221556	0.94	0.110289943288055	0.489123620233052	0.0466222634313	0.023	0.0212	0.0165	0.0032	0.1662	0.0029	0.0037	0.0606	6e-04	0.0954	0.1504	0.0196	0.0026	0.1483	0.0131	0.0043	0.0032	0.0044	7e-04	0.0326	0.0175	0.03	0.0796	0.0258	0.0711	5e-04
2	rs2422237	75972793	0.98	0.188103243221556	0.94	0.110289943288055	0.495633302986362	0.0491336170137202	0.023	0.0212	0.0165	0.0032	0.1662	0.0029	0.0036	0.0606	6e-04	0.0954	0.1504	0.0196	0.0026	0.1483	0.0131	0.0043	0.0032	0.0045	8e-04	0.0325	0.0174	0.03	0.0796	0.0258	0.0711	5e-04
2	rs11675641	75977535	0.98	0.188103243221556	0.95	0.0943132253134139	0.49582169762747	0.0469774772647228	0.023	0.0212	0.0166	0.0032	0.1661	0.0029	0.0037	0.0606	6e-04	0.0954	0.1506	0.0196	0.0025	0.1483	0.0131	0.0043	0.0032	0.0045	7e-04	0.0326	0.0174	0.03	0.0796	0.0258	0.071	4e-04
2	rs11126482	75977801	0.98	0.188103243221556	0.95	0.0943132253134139	0.495507725707765	0.0488316151113973	0.023	0.0212	0.0166	0.0032	0.1661	0.0029	0.0037	0.0607	6e-04	0.0954	0.1506	0.0196	0.0025	0.1483	0.0131	0.0043	0.0032	0.0045	7e-04	0.0326	0.0174	0.03	0.0796	0.0258	0.071	4e-04
2	rs75319906	75978272	0.98	0.188103243221556	0.95	0.0943132253134139	0.488562234163183	0.0445739686724164	0.023	0.0212	0.0166	0.0032	0.1661	0.0029	0.0037	0.0607	6e-04	0.0954	0.1506	0.0196	0.0025	0.1483	0.0131	0.0043	0.0032	0.0045	7e-04	0.0326	0.0174	0.03	0.0796	0.0258	0.071	4e-04
2	rs75333824	75983292	0.98	0.188103243221556	0.95	0.0943132253134139	0.47315431059198	0.0408232272498776	0.023	0.0212	0.0166	0.0032	0.166	0.0029	0.0036	0.0607	6e-04	0.0954	0.1505	0.0196	0.0023	0.1484	0.0131	0.0043	0.0032	0.0044	7e-04	0.0326	0.0175	0.0299	0.0796	0.0258	0.071	4e-04
2	rs13427983	75988131	0.98	0.188103243221556	0.95	0.0943132253134139	0.475982726090926	0.0377034631139029	0.023	0.0212	0.0166	0.0032	0.166	0.0029	0.0036	0.0607	5e-04	0.0954	0.1504	0.0196	0.0022	0.1485	0.0131	0.0043	0.0032	0.0044	7e-04	0.0326	0.0175	0.0299	0.0796	0.0258	0.071	4e-04
2	rs17691337	75989460	0.98	0.188103243221556	0.95	0.0943132253134139	0.474567494677139	0.038894318141909	0.023	0.0212	0.0167	0.0032	0.166	0.0029	0.0036	0.0607	5e-04	0.0954	0.1504	0.0196	0.0022	0.1485	0.0131	0.0043	0.0032	0.0044	7e-04	0.0326	0.0175	0.0299	0.0796	0.0258	0.071	4e-04
2	rs75009661	75992359	0.98	0.188103243221556	0.95	0.0943132253134139	0.480117011905161	0.0406006561308255	0.0231	0.0212	0.0167	0.0032	0.166	0.0029	0.0036	0.0607	5e-04	0.0954	0.1504	0.0196	0.0022	0.1485	0.0132	0.0043	0.0032	0.0044	7e-04	0.0326	0.0175	0.0299	0.0796	0.0257	0.071	4e-04
2	rs9789774	75993443	0.98	0.188103243221556	0.95	0.0943132253134139	0.490684658670312	0.0475125237901663	0.0231	0.0212	0.0167	0.0032	0.166	0.0029	0.0036	0.0608	5e-04	0.0954	0.1503	0.0196	0.0022	0.1486	0.0132	0.0043	0.0032	0.0044	7e-04	0.0326	0.0175	0.0299	0.0797	0.0257	0.071	4e-04
2	rs13383643	75995540	0.98	0.188103243221556	0.95	0.0943132253134139	0.483896131675947	0.0466222634313	0.0231	0.0212	0.0167	0.0032	0.166	0.0029	0.0036	0.0608	6e-04	0.0953	0.1503	0.0195	0.0022	0.1486	0.0132	0.0043	0.0032	0.0044	7e-04	0.0326	0.0175	0.0299	0.0797	0.0258	0.0711	4e-04
2	rs13015902	76011935	0.98	0.188103243221556	0.95	0.0943132253134139	0.577481408873814	0.0366885226314839	0.0231	0.0211	0.0167	0.0032	0.1665	0.0026	0.0032	0.061	5e-04	0.0948	0.1492	0.0191	0.0021	0.1487	0.0132	0.0041	0.0031	0.0045	7e-04	0.0325	0.0175	0.0294	0.0804	0.0262	0.0729	4e-04
2	rs4494774	76013043	0.98	0.188103243221556	0.95	0.0943132253134139	0.602984941690685	0.042113585892031	0.0231	0.021	0.0167	0.0032	0.1665	0.0026	0.0031	0.0609	5e-04	0.0947	0.149	0.0191	0.0021	0.1487	0.0133	0.004	0.0031	0.0046	6e-04	0.0325	0.0175	0.0294	0.0805	0.0262	0.0732	4e-04
2	rs114046001	76014732	0.98	0.188103243221556	0.95	0.0943132253134139	0.615023663010263	0.0427939392770941	0.0231	0.021	0.0168	0.0032	0.1666	0.0026	0.0031	0.0609	5e-04	0.0947	0.149	0.0191	0.0021	0.1487	0.0133	0.004	0.0031	0.0046	6e-04	0.0325	0.0175	0.0294	0.0805	0.0263	0.0733	4e-04
2	rs13016544	76038350	0.98	0.188103243221556	0.95	0.0943132253134139	0.617876299517081	0.03982596682484	0.0231	0.0208	0.0168	0.0032	0.167	0.0025	0.0029	0.061	5e-04	0.0944	0.1482	0.0191	0.0021	0.1486	0.0135	0.0039	0.003	0.0046	6e-04	0.0326	0.0174	0.0292	0.0803	0.0265	0.0744	5e-04
2	rs115348070	76040608	0.98	0.188103243221556	0.95	0.0943132253134139	0.614120434482086	0.0399914064391814	0.0231	0.0208	0.0168	0.0032	0.167	0.0025	0.0029	0.061	5e-04	0.0944	0.1482	0.0191	0.0021	0.1486	0.0135	0.0039	0.003	0.0046	6e-04	0.0326	0.0174	0.0292	0.0803	0.0265	0.0744	5e-04
2	rs12613384	76043246	0.98	0.188103243221556	0.95	0.0943132253134139	0.614676195248976	0.0439962412285904	0.0231	0.0208	0.0168	0.0032	0.1671	0.0025	0.0029	0.061	5e-04	0.0944	0.1481	0.0191	0.0021	0.1485	0.0135	0.0039	0.003	0.0046	6e-04	0.0326	0.0174	0.0292	0.0803	0.0265	0.0745	5e-04
2	rs80322535	76052013	0.98	0.188103243221556	0.95	0.0943132253134139	0.616414435881451	0.049375805486924	0.0231	0.0208	0.0168	0.0032	0.1672	0.0025	0.0029	0.061	5e-04	0.0943	0.148	0.0191	0.0021	0.1484	0.0136	0.0039	0.003	0.0046	6e-04	0.0326	0.0174	0.0292	0.0803	0.0266	0.0746	5e-04
2	rs76264874	76054834	0.98	0.188103243221556	0.95	0.0943132253134139	0.6182942667199	0.05102417148622	0.0231	0.0208	0.0168	0.0032	0.1672	0.0025	0.0029	0.061	5e-04	0.0943	0.1479	0.0191	0.0021	0.1484	0.0136	0.0039	0.003	0.0046	6e-04	0.0326	0.0174	0.0292	0.0803	0.0266	0.0747	5e-04
2	rs115834045	76070061	0.98	0.188103243221556	0.95	0.0943132253134139	0.605604731543276	0.0481101441270902	0.0231	0.0207	0.0169	0.0032	0.1674	0.0025	0.0029	0.0609	5e-04	0.0941	0.1476	0.0191	0.0021	0.1483	0.0137	0.0039	0.003	0.0046	6e-04	0.0327	0.0173	0.0292	0.0802	0.0267	0.075	5e-04
2	rs74536356	76080611	0.98	0.188103243221556	0.95	0.0943132253134139	0.621153845124941	0.0544545243824186	0.0231	0.0207	0.0169	0.0032	0.1676	0.0025	0.0028	0.0608	5e-04	0.094	0.1475	0.0191	0.0021	0.1482	0.0138	0.0038	0.003	0.0046	6e-04	0.0327	0.0173	0.0292	0.0802	0.0267	0.0752	5e-04
2	rs4479449	76080911	0.98	0.188103243221556	0.95	0.0943132253134139	0.622830550849558	0.0546444086596844	0.0231	0.0207	0.0169	0.0032	0.1676	0.0025	0.0029	0.0608	5e-04	0.094	0.1475	0.0191	0.0021	0.1482	0.0138	0.0038	0.003	0.0046	6e-04	0.0327	0.0173	0.0292	0.0802	0.0267	0.0752	5e-04
2	rs34703663	76086552	0.98	0.188103243221556	0.95	0.0943132253134139	0.626260250959357	0.0569451762326892	0.0231	0.0207	0.0169	0.0032	0.1676	0.0025	0.0029	0.0608	5e-04	0.094	0.1474	0.0191	0.0021	0.1482	0.0138	0.0038	0.003	0.0046	6e-04	0.0327	0.0173	0.0292	0.0802	0.0268	0.0753	5e-04
2	rs113956739	76087013	0.98	0.188103243221556	0.95	0.0943132253134139	0.625279456980451	0.0558536176850008	0.0231	0.0207	0.0169	0.0032	0.1675	0.0025	0.0029	0.0608	5e-04	0.094	0.1474	0.0191	0.0021	0.1482	0.0138	0.0038	0.003	0.0046	6e-04	0.0327	0.0173	0.0292	0.0802	0.0268	0.0753	5e-04
2	rs6547035	76091644	0.98	0.188103243221556	0.95	0.0943132253134139	0.609544228563893	0.0453883993183297	0.0231	0.0206	0.017	0.0032	0.1675	0.0025	0.0028	0.0608	5e-04	0.094	0.1474	0.0192	0.0021	0.1481	0.0138	0.0038	0.003	0.0046	6e-04	0.0327	0.0173	0.0291	0.0802	0.0268	0.0755	5e-04
2	rs75642543	76122241	0.98	0.188103243221556	0.95	0.0943132253134139	0.474383050181882	0.0364764556750437	0.0233	0.0201	0.0177	0.003	0.1692	0.0025	0.0029	0.0616	7e-04	0.0925	0.1457	0.019	0.0022	0.1464	0.0144	0.004	0.0031	0.0044	7e-04	0.033	0.0169	0.0298	0.0789	0.0274	0.0768	7e-04
2	rs17011907	76124770	0.98	0.188103243221556	0.95	0.0943132253134139	0.492185513082172	0.0448059960137216	0.0233	0.0201	0.0177	0.003	0.1692	0.0025	0.0029	0.0616	7e-04	0.0925	0.1457	0.019	0.0022	0.1464	0.0144	0.004	0.0031	0.0044	7e-04	0.033	0.0169	0.0298	0.0789	0.0274	0.0768	7e-04
2	rs6547038	76126379	0.98	0.188103243221556	0.96	0.0801626552665664	0.498399877173762	0.04949709514237	0.0233	0.0201	0.0176	0.003	0.1692	0.0025	0.0029	0.0617	7e-04	0.0924	0.1457	0.019	0.0022	0.1464	0.0144	0.004	0.0031	0.0044	7e-04	0.0329	0.0169	0.0298	0.0789	0.0274	0.0769	7e-04
2	rs35922493	76144117	0.98	0.188103243221556	0.96	0.0801626552665664	0.465875373055051	0.0522603661538832	0.0233	0.02	0.0176	0.0029	0.1696	0.0025	0.0029	0.0617	7e-04	0.0922	0.1462	0.0188	0.0022	0.1464	0.0144	0.0037	0.003	0.0045	7e-04	0.0329	0.0169	0.0299	0.0788	0.0274	0.077	7e-04
2	rs112389269	76145505	0.98	0.188103243221556	0.96	0.0801626552665664	0.465875373055051	0.0502275636380715	0.0233	0.02	0.0176	0.0029	0.1696	0.0025	0.0029	0.0617	7e-04	0.0922	0.1462	0.0188	0.0022	0.1464	0.0143	0.0036	0.003	0.0045	7e-04	0.0329	0.0169	0.0298	0.0788	0.0274	0.077	7e-04
2	rs4453715	76147687	0.98	0.188103243221556	0.96	0.0801626552665664	0.451902975369823	0.041046344365315	0.0233	0.02	0.0176	0.0029	0.1697	0.0025	0.0029	0.0617	7e-04	0.0922	0.1463	0.0187	0.0022	0.1464	0.0143	0.0035	0.003	0.0045	7e-04	0.0329	0.0168	0.0299	0.0788	0.0274	0.0771	7e-04
2	rs12473238	76148420	0.98	0.188103243221556	0.96	0.0801626552665664	0.444131467540863	0.0440538632783374	0.0233	0.02	0.0176	0.0028	0.1697	0.0026	0.0029	0.0617	7e-04	0.0922	0.1465	0.0187	0.0022	0.1464	0.0143	0.0034	0.0029	0.0045	7e-04	0.0329	0.0168	0.0299	0.0788	0.0274	0.0771	7e-04
2	rs2422305	76160014	0.99	0.165875049708709	0.96	0.0801626552665664	0.41768664836845	0.0476317850773616	0.0233	0.02	0.0177	0.0027	0.1697	0.0027	0.0029	0.0618	6e-04	0.0922	0.1471	0.0187	0.0023	0.1462	0.0143	0.0029	0.0028	0.0045	7e-04	0.0329	0.0168	0.03	0.0786	0.0274	0.0775	7e-04
2	rs114755161	76163997	0.99	0.165875049708709	0.96	0.0801626552665664	0.397101865474838	0.0346965539143187	0.0233	0.02	0.0177	0.0027	0.1697	0.0027	0.0029	0.0618	6e-04	0.0922	0.1471	0.0187	0.0023	0.1461	0.0143	0.0029	0.0028	0.0045	7e-04	0.0329	0.0168	0.0301	0.0786	0.0274	0.0775	7e-04
2	rs17692553	76174729	0.99	0.165875049708709	0.96	0.0801626552665664	0.348126505877511	0.0407118733980016	0.0232	0.0198	0.0177	0.0027	0.1696	0.0027	0.0029	0.0618	7e-04	0.092	0.1473	0.0188	0.0023	0.146	0.0144	0.0028	0.0028	0.0044	7e-04	0.0329	0.0166	0.0302	0.0784	0.0273	0.0778	7e-04
2	rs988989	76180788	0.99	0.165875049708709	0.96	0.0801626552665664	0.346234023336814	0.0433073947657033	0.0232	0.0198	0.0177	0.0027	0.1696	0.0027	0.0029	0.0619	7e-04	0.0918	0.1473	0.0188	0.0023	0.146	0.0144	0.0028	0.0028	0.0044	7e-04	0.0329	0.0166	0.0303	0.0784	0.0273	0.0779	7e-04
2	rs6743800	76182136	0.99	0.165875049708709	0.96	0.0801626552665664	0.284285234612535	0.0615345997089099	0.023	0.019	0.0182	0.0027	0.1697	0.0026	0.0027	0.0624	8e-04	0.091	0.1476	0.0192	0.0025	0.1455	0.0153	0.0027	0.0027	0.0043	8e-04	0.0328	0.0162	0.0295	0.0773	0.0274	0.0801	8e-04
2	rs76552334	76193422	1	0.145626599290586	0.96	0.0801626552665664	0.196735693009987	0.019056882455571	0.0226	0.0182	0.0185	0.0026	0.1698	0.0027	0.0027	0.0627	8e-04	0.0915	0.1479	0.0195	0.0026	0.1453	0.0162	0.0026	0.0027	0.0041	9e-04	0.0326	0.0154	0.0287	0.0762	0.0273	0.0815	9e-04
2	rs75763380	76207424	1	0.145626599290586	0.97	0.0677063307338505	0.211114496703811	0.0259642663958041	0.0226	0.0182	0.0185	0.0026	0.1698	0.0027	0.0027	0.0627	9e-04	0.0915	0.1479	0.0195	0.0026	0.1453	0.0162	0.0026	0.0027	0.0041	9e-04	0.0326	0.0153	0.0286	0.0762	0.0273	0.0816	9e-04
2	rs2583537	76213310	1	0.145626599290586	0.98	0.0568119256469769	0.23535598814743	0.0286018294494998	0.0226	0.0182	0.0185	0.0026	0.1699	0.0027	0.0027	0.0628	9e-04	0.0915	0.1479	0.0195	0.0026	0.1453	0.0162	0.0026	0.0027	0.0041	9e-04	0.0327	0.0153	0.0285	0.0761	0.0273	0.0817	9e-04
2	rs2422410	76220061	1	0.145626599290586	0.98	0.0568119256469769	0.227572826268387	0.0223825980978101	0.0225	0.0182	0.0185	0.0026	0.17	0.0027	0.0027	0.0628	9e-04	0.0913	0.1478	0.0196	0.0025	0.1453	0.0163	0.0027	0.0027	0.0041	9e-04	0.0326	0.0153	0.0286	0.0762	0.0273	0.0819	0.001
2	rs74340835	76226684	1	0.145626599290586	0.99	0.0473477484867341	0.204661787163522	0.0239673541978909	0.0224	0.0181	0.0185	0.0026	0.17	0.0027	0.0027	0.0628	9e-04	0.0913	0.1478	0.0196	0.0025	0.1454	0.0163	0.0027	0.0027	0.004	9e-04	0.0325	0.0152	0.0287	0.0763	0.0273	0.0819	9e-04
2	rs75031971	76233494	1	0.145626599290586	0.99	0.0473477484867341	0.180754251014494	0.0211358964270646	0.0222	0.018	0.0185	0.0026	0.1701	0.0027	0.0027	0.0628	9e-04	0.0913	0.1479	0.0197	0.0025	0.1454	0.0163	0.0027	0.0027	0.004	9e-04	0.0325	0.0152	0.0288	0.0762	0.0272	0.082	9e-04
2	rs78746803	76238084	1	0.145626599290586	0.99	0.0473477484867341	0.156574260159494	0.0330080728018168	0.0209	0.0174	0.0186	0.0027	0.1704	0.003	0.0027	0.0629	9e-04	0.0913	0.1484	0.02	0.0027	0.1451	0.0166	0.0027	0.0027	0.0037	9e-04	0.0326	0.015	0.0291	0.0754	0.0275	0.0825	9e-04
2	rs450596	76240441	1.01	0.127260826833158	0.99	0.0473477484867341	0.138590269588565	0.029172343869827	0.0187	0.0163	0.0189	0.003	0.17	0.0035	0.0027	0.0632	8e-04	0.0922	0.1493	0.0206	0.003	0.1451	0.0171	0.0028	0.0027	0.0032	9e-04	0.0326	0.0147	0.0296	0.0739	0.0279	0.0829	0.001
2	rs391322	76242309	1.01	0.127260826833158	1	0.0391838568150044	0.143517564311654	0.0344898318453624	0.0187	0.0163	0.019	0.003	0.17	0.0035	0.0027	0.0633	8e-04	0.0922	0.1493	0.0206	0.0031	0.145	0.0171	0.0028	0.0028	0.0032	9e-04	0.0326	0.0147	0.0296	0.0739	0.0279	0.083	9e-04
2	rs17012027	76242645	1.01	0.127260826833158	1	0.0391838568150044	0.142300056985095	0.0366885226314839	0.0187	0.0163	0.019	0.003	0.1699	0.0035	0.0027	0.0633	8e-04	0.0922	0.1493	0.0206	0.0031	0.1448	0.0171	0.0028	0.0027	0.0032	9e-04	0.0326	0.0147	0.0296	0.0738	0.0279	0.0832	9e-04
2	rs2017612	76260305	1.01	0.127260826833158	1	0.0391838568150044	0.15415016994652	0.035686195080302	0.0187	0.0163	0.019	0.003	0.1698	0.0036	0.0027	0.0632	8e-04	0.0922	0.1492	0.0207	0.0031	0.1445	0.0172	0.0029	0.0028	0.0032	9e-04	0.0325	0.0147	0.0297	0.0737	0.028	0.0834	9e-04
2	rs17012067	76263535	1.01	0.127260826833158	1	0.0391838568150044	0.154485515063329	0.0376497319331848	0.0187	0.0163	0.019	0.003	0.1698	0.0036	0.0027	0.0632	9e-04	0.0921	0.1492	0.0207	0.0031	0.1445	0.0172	0.0029	0.0028	0.0032	9e-04	0.0325	0.0147	0.0297	0.0736	0.028	0.0834	9e-04
2	rs76346995	76265692	1.01	0.127260826833158	1	0.0391838568150044	0.155359426203197	0.0414942138465787	0.0187	0.0163	0.0191	0.003	0.17	0.0036	0.0027	0.063	9e-04	0.0921	0.1493	0.0207	0.0031	0.1444	0.0173	0.0029	0.0028	0.0032	9e-04	0.0326	0.0147	0.0297	0.0737	0.028	0.0834	9e-04
2	rs77477734	76275941	1.01	0.127260826833158	1	0.0391838568150044	0.156270028674784	0.0409347176008474	0.0187	0.0163	0.0192	0.003	0.1699	0.0036	0.0027	0.063	8e-04	0.092	0.1493	0.0207	0.0031	0.1443	0.0173	0.0029	0.0028	0.0031	9e-04	0.0326	0.0147	0.0298	0.0737	0.0281	0.0834	9e-04
2	rs317276	76288692	1.01	0.127260826833158	0.99	0.0473477484867341	0.16121399595686	0.0488316151113973	0.0187	0.0163	0.0192	0.003	0.1699	0.0036	0.0026	0.063	8e-04	0.092	0.1493	0.0208	0.0031	0.1442	0.0174	0.0029	0.0028	0.0031	9e-04	0.0326	0.0147	0.0298	0.0737	0.0281	0.0834	9e-04
2	rs7595802	76311972	1.01	0.127260826833158	0.99	0.0473477484867341	0.159430572357541	0.0454468228168755	0.0187	0.0163	0.0193	0.003	0.1697	0.0036	0.0026	0.063	8e-04	0.0921	0.1495	0.0208	0.0031	0.144	0.0175	0.0029	0.0028	0.0031	9e-04	0.0325	0.0147	0.0299	0.0736	0.0282	0.0834	9e-04
2	rs394278	76315359	1.01	0.127260826833158	0.99	0.0473477484867341	0.170199381056164	0.044747939085228	0.0187	0.0163	0.0194	0.003	0.1697	0.0036	0.0026	0.063	8e-04	0.0921	0.1496	0.0208	0.0031	0.144	0.0175	0.0028	0.0028	0.0031	8e-04	0.0326	0.0147	0.0299	0.0736	0.0282	0.0833	9e-04
2	rs34592742	76315601	1.01	0.127260826833158	0.99	0.0473477484867341	0.170234899985292	0.0446899155450861	0.0187	0.0163	0.0194	0.003	0.1697	0.0036	0.0026	0.063	8e-04	0.0921	0.1496	0.0208	0.0031	0.144	0.0175	0.0028	0.0028	0.0031	8e-04	0.0326	0.0147	0.0299	0.0736	0.0282	0.0833	9e-04
2	rs115361630	76340837	1.01	0.127260826833158	0.99	0.0473477484867341	0.174204321523437	0.0446899155450861	0.0187	0.0163	0.0194	0.003	0.1696	0.0037	0.0026	0.063	8e-04	0.092	0.1496	0.0208	0.0032	0.1439	0.0175	0.0028	0.0028	0.003	8e-04	0.0325	0.0147	0.03	0.0737	0.0282	0.0834	9e-04
2	rs36054939	76347346	1.01	0.127260826833158	0.99	0.0473477484867341	0.175683950873946	0.0440538632783374	0.0187	0.0163	0.0194	0.003	0.1695	0.0037	0.0026	0.063	8e-04	0.092	0.1496	0.0208	0.0032	0.1438	0.0175	0.0028	0.0028	0.003	8e-04	0.0325	0.0147	0.03	0.0737	0.0282	0.0834	9e-04
2	rs67017218	76350713	1.01	0.127260826833158	0.99	0.0473477484867341	0.176880141848593	0.0443424760554932	0.0187	0.0163	0.0194	0.003	0.1695	0.0037	0.0026	0.063	8e-04	0.092	0.1496	0.0208	0.0032	0.1438	0.0175	0.0028	0.0028	0.003	8e-04	0.0325	0.0147	0.03	0.0737	0.0282	0.0834	9e-04
2	rs74899347	76367048	1.01	0.127260826833158	0.99	0.0473477484867341	0.17597350495497	0.0439962412285904	0.0187	0.0163	0.0194	0.003	0.1695	0.0037	0.0026	0.063	8e-04	0.092	0.1496	0.0208	0.0032	0.1438	0.0175	0.0028	0.0028	0.0031	8e-04	0.0325	0.0146	0.03	0.0737	0.0282	0.0834	9e-04
2	rs13015713	76369707	1.01	0.127260826833158	0.99	0.0473477484867341	0.175864889804398	0.0441115188441802	0.0187	0.0163	0.0194	0.003	0.1695	0.0037	0.0026	0.063	8e-04	0.092	0.1496	0.0208	0.0032	0.1438	0.0175	0.0028	0.0028	0.0031	8e-04	0.0325	0.0146	0.03	0.0737	0.0282	0.0834	9e-04
2	rs10204325	76375711	1.01	0.127260826833158	0.99	0.0473477484867341	0.171373783714504	0.0390034073936742	0.0187	0.0163	0.0194	0.0031	0.1694	0.0037	0.0026	0.063	9e-04	0.092	0.1496	0.0208	0.0032	0.1437	0.0175	0.0028	0.0028	0.003	9e-04	0.0325	0.0146	0.03	0.0737	0.0282	0.0835	9e-04
2	rs12479302	76377857	1.01	0.127260826833158	0.99	0.0473477484867341	0.167653354972354	0.0360013524982591	0.0187	0.0163	0.0194	0.0031	0.1694	0.0037	0.0026	0.063	9e-04	0.092	0.1496	0.0208	0.0032	0.1437	0.0175	0.0028	0.0028	0.003	9e-04	0.0325	0.0146	0.03	0.0736	0.0282	0.0835	9e-04
2	rs13025724	76379904	1.01	0.127260826833158	0.99	0.0473477484867341	0.159909578894216	0.0321034439921945	0.0187	0.0162	0.0194	0.0031	0.169	0.0037	0.0027	0.0627	9e-04	0.092	0.1495	0.0209	0.0033	0.1436	0.0175	0.0029	0.0028	0.003	9e-04	0.0325	0.0146	0.0301	0.0736	0.0284	0.0838	0.001
2	rs75299648	76392105	1.01	0.127260826833158	0.99	0.0473477484867341	0.155730033624531	0.0426802090410908	0.0186	0.0164	0.0195	0.0034	0.1682	0.0039	0.0029	0.0624	9e-04	0.0924	0.1492	0.0211	0.0036	0.1427	0.0175	0.0034	0.0028	0.0029	0.001	0.0325	0.0146	0.0299	0.0729	0.0285	0.0844	0.001
2	rs17702080	76394603	1.01	0.127260826833158	1	0.0391838568150044	0.160801402649172	0.0436512133647377	0.0185	0.0164	0.0195	0.0035	0.1682	0.0039	0.0029	0.0624	9e-04	0.0924	0.1492	0.0211	0.0036	0.1426	0.0175	0.0034	0.0028	0.0029	0.001	0.0325	0.0146	0.0299	0.0728	0.0285	0.0844	0.0011
2	rs77251773	76395758	1.01	0.127260826833158	1	0.0391838568150044	0.154351325384007	0.0432502093949739	0.0185	0.0164	0.0195	0.0035	0.1682	0.0039	0.0029	0.0624	9e-04	0.0924	0.1492	0.0212	0.0036	0.1427	0.0175	0.0034	0.0028	0.0029	0.001	0.0326	0.0147	0.0299	0.0728	0.0285	0.0844	0.0011
2	rs11678895	76396834	1.01	0.127260826833158	1	0.0391838568150044	0.153113334178489	0.0437660884036271	0.0185	0.0164	0.0194	0.0035	0.1682	0.0039	0.0029	0.0624	9e-04	0.0924	0.1491	0.0212	0.0037	0.1427	0.0175	0.0035	0.0028	0.0029	0.001	0.0326	0.0147	0.0298	0.0729	0.0285	0.0844	0.0011
2	rs10204777	76401905	1.01	0.127260826833158	1	0.0391838568150044	0.153079956691581	0.0456222928347064	0.0185	0.0164	0.0194	0.0035	0.1682	0.004	0.0029	0.0623	9e-04	0.0924	0.1492	0.0212	0.0036	0.1426	0.0175	0.0035	0.0028	0.0029	0.001	0.0326	0.0148	0.0298	0.0728	0.0285	0.0844	0.001
2	rs72822798	76413305	1.01	0.127260826833158	1	0.0391838568150044	0.162628371723545	0.0608697093311226	0.0186	0.0163	0.0194	0.0035	0.168	0.004	0.0029	0.0619	0.001	0.0923	0.1494	0.0212	0.0036	0.1426	0.0175	0.0035	0.0027	0.003	0.0011	0.0325	0.0149	0.0297	0.0727	0.0287	0.0845	0.0011
2	rs11890546	76422970	1.01	0.127260826833158	1	0.0391838568150044	0.155123856258234	0.0601418752513562	0.0186	0.0164	0.0194	0.0035	0.1679	0.0039	0.0029	0.0617	0.001	0.0922	0.1494	0.0212	0.0036	0.1428	0.0175	0.0035	0.0027	0.003	0.0011	0.0325	0.0148	0.0296	0.0727	0.0288	0.0845	0.0013
2	rs78194744	76429790	1.01	0.127260826833158	1	0.0391838568150044	0.163009070983206	0.0630754403159176	0.0186	0.0164	0.0194	0.0035	0.1678	0.0038	0.003	0.0617	0.001	0.0922	0.1494	0.0212	0.0036	0.1428	0.0176	0.0035	0.0027	0.003	0.0011	0.0325	0.0148	0.0296	0.0727	0.0288	0.0845	0.0014
2	rs77289722	76446599	1.01	0.127260826833158	1	0.0391838568150044	0.112141744424938	0.0664803359567681	0.0187	0.0165	0.0192	0.0034	0.168	0.0038	0.0029	0.0615	0.0011	0.0924	0.1497	0.0212	0.0035	0.1431	0.0174	0.0035	0.0027	0.0023	0.0012	0.0324	0.0148	0.0294	0.0726	0.0288	0.0852	0.0014
2	rs76480146	76454744	1.01	0.127260826833158	1	0.0391838568150044	0.108527618232476	0.0625376679516786	0.0187	0.0166	0.0192	0.0034	0.168	0.0038	0.003	0.0614	0.0011	0.0924	0.1497	0.0212	0.0035	0.1433	0.0174	0.0035	0.0027	0.0022	0.0012	0.0324	0.0148	0.0294	0.0726	0.0287	0.0853	0.0014
2	rs1526635	76466115	1.01	0.127260826833158	0.99	0.0473477484867341	0.11054471099297	0.0683500996985471	0.0187	0.0166	0.0191	0.0034	0.1679	0.0038	0.003	0.0614	0.0011	0.0924	0.1497	0.0212	0.0035	0.1434	0.0174	0.0035	0.0027	0.0022	0.0012	0.0324	0.0148	0.0294	0.0725	0.0288	0.0853	0.0014
2	rs11126510	76472334	1.01	0.127260826833158	0.99	0.0473477484867341	0.107554628624505	0.0748096758917711	0.0186	0.0165	0.0191	0.0034	0.1679	0.0038	0.003	0.0613	0.0011	0.0924	0.1497	0.0212	0.0035	0.1435	0.0174	0.0035	0.0027	0.0022	0.0012	0.0324	0.0148	0.0294	0.0725	0.0287	0.0853	0.0014
2	rs4852398	76478744	1.01	0.127260826833158	0.99	0.0473477484867341	0.106694303044738	0.0838416024055683	0.0186	0.0165	0.0191	0.0034	0.1678	0.0038	0.003	0.0613	0.0011	0.0924	0.1498	0.0213	0.0034	0.1436	0.0174	0.0035	0.0027	0.0022	0.0012	0.0324	0.0149	0.0294	0.0724	0.0287	0.0854	0.0014
2	rs7580347	76483922	1.02	0.110678017971113	1	0.0391838568150044	0.0557168305741581	0.0775778760165104	0.0185	0.0163	0.0188	0.0034	0.1679	0.0037	0.0031	0.061	0.0012	0.0926	0.1497	0.0212	0.0033	0.1442	0.0174	0.0035	0.0028	0.0021	0.0012	0.0324	0.0157	0.0295	0.072	0.0277	0.086	0.0014
2	rs78996502	76484427	1.02	0.110678017971113	1	0.0391838568150044	0.0548217583162424	0.074160103040642	0.0185	0.0163	0.0188	0.0034	0.1679	0.0037	0.0031	0.061	0.0012	0.0926	0.1497	0.0212	0.0033	0.1442	0.0174	0.0035	0.0028	0.0021	0.0012	0.0324	0.0157	0.0295	0.072	0.0277	0.086	0.0014
2	rs12993149	76485610	1.02	0.110678017971113	1	0.0391838568150044	0.0532315184616098	0.0691880425746781	0.0185	0.0163	0.0188	0.0034	0.168	0.0037	0.0031	0.061	0.0012	0.0926	0.1497	0.0212	0.0032	0.1443	0.0174	0.0035	0.0028	0.002	0.0013	0.0324	0.0157	0.0295	0.0719	0.0277	0.086	0.0014
2	rs11126512	76487395	1.02	0.110678017971113	1	0.0391838568150044	0.046614628811291	0.0672394747727265	0.0185	0.0163	0.0187	0.0034	0.168	0.0037	0.0031	0.061	0.0012	0.0926	0.1498	0.0213	0.0032	0.1443	0.0174	0.0035	0.0027	0.0021	0.0013	0.0323	0.0159	0.0295	0.0718	0.0275	0.0861	0.0014
2	rs17012382	76487865	1.02	0.110678017971113	1	0.0391838568150044	0.0448841258964766	0.0593521258112914	0.0185	0.0163	0.0187	0.0034	0.168	0.0037	0.0031	0.061	0.0012	0.0926	0.1498	0.0213	0.0032	0.1443	0.0174	0.0035	0.0027	0.0021	0.0013	0.0323	0.0159	0.0295	0.0718	0.0275	0.0862	0.0014
2	rs56009510	76491113	1.02	0.110678017971113	1	0.0391838568150044	0.0458211135185013	0.0571387447713497	0.0185	0.0164	0.0186	0.0034	0.1679	0.0037	0.0031	0.0611	0.0012	0.0927	0.1499	0.0213	0.0032	0.1443	0.0173	0.0034	0.0027	0.0021	0.0013	0.0323	0.0159	0.0295	0.0717	0.0275	0.0862	0.0014
2	rs1526654	76498511	1.02	0.110678017971113	1	0.0391838568150044	0.0448383839335354	0.0490731513813373	0.0185	0.0164	0.0186	0.0034	0.1678	0.0037	0.0031	0.0611	0.0012	0.0927	0.1499	0.0214	0.0032	0.1443	0.0172	0.0034	0.0027	0.0021	0.0013	0.0322	0.0159	0.0295	0.0715	0.0276	0.0863	0.0015
2	rs17012428	76499619	1.02	0.110678017971113	1	0.0391838568150044	0.0442768411587132	0.0473933940621845	0.0185	0.0164	0.0185	0.0034	0.1678	0.0037	0.0031	0.0611	0.0012	0.0927	0.1499	0.0214	0.0032	0.1443	0.0172	0.0034	0.0027	0.002	0.0013	0.0322	0.016	0.0295	0.0715	0.0276	0.0863	0.0015
2	rs13025355	76511567	1.02	0.110678017971113	1	0.0391838568150044	0.0471645609059633	0.0425666138932517	0.0186	0.0162	0.0181	0.0035	0.168	0.0037	0.0032	0.0611	0.0013	0.0927	0.1502	0.0214	0.0032	0.1443	0.0172	0.0034	0.0027	0.002	0.0014	0.0322	0.0159	0.0295	0.0715	0.0276	0.0863	0.0015
2	rs13422561	76522581	1.02	0.110678017971113	1	0.0391838568150044	0.048213505404993	0.0380265792643698	0.0185	0.016	0.0181	0.0035	0.1681	0.0037	0.0032	0.0611	0.0013	0.0928	0.1503	0.0215	0.0032	0.1443	0.0172	0.0034	0.0028	0.002	0.0014	0.0321	0.0159	0.0295	0.0714	0.0276	0.0863	0.0015
2	rs4447627	76524030	1.02	0.110678017971113	1	0.0391838568150044	0.0456974791216927	0.0381886055427762	0.0185	0.016	0.0181	0.0035	0.1681	0.0037	0.0032	0.0611	0.0013	0.0928	0.1503	0.0214	0.0032	0.1444	0.0171	0.0034	0.0028	0.002	0.0014	0.0321	0.0159	0.0295	0.0714	0.0276	0.0863	0.0015
2	rs1358179	76542255	1.02	0.110678017971113	1	0.0391838568150044	0.0498326958453513	0.0409905139367434	0.0185	0.016	0.0181	0.0035	0.1679	0.0037	0.0032	0.0611	0.0013	0.0927	0.1502	0.0214	0.0033	0.1445	0.0171	0.0035	0.0028	0.002	0.0015	0.0321	0.0158	0.0295	0.0713	0.0277	0.0863	0.0015
2	rs4853220	76542938	1.02	0.110678017971113	1	0.0391838568150044	0.0560350513099905	0.0406006561308255	0.0185	0.0161	0.0181	0.0035	0.1679	0.0037	0.0032	0.0611	0.0014	0.0927	0.1502	0.0214	0.0033	0.1445	0.0171	0.0035	0.0028	0.002	0.0016	0.0321	0.0158	0.0295	0.0713	0.0278	0.0862	0.0015
2	rs10167686	76554776	1.02	0.110678017971113	1	0.0391838568150044	0.0705937204596448	0.0174543109489232	0.0185	0.0162	0.018	0.0036	0.1672	0.0037	0.0032	0.0612	0.0014	0.0928	0.15	0.0214	0.0034	0.1449	0.0167	0.0035	0.003	0.0021	0.0018	0.0322	0.0158	0.0296	0.0707	0.0279	0.0865	0.0015
2	rs79596328	76556082	1.02	0.110678017971113	1	0.0391838568150044	0.0715465664527983	0.0171939261747321	0.0185	0.0162	0.018	0.0036	0.1672	0.0037	0.0032	0.0612	0.0014	0.0928	0.15	0.0214	0.0034	0.1449	0.0167	0.0035	0.003	0.0021	0.0018	0.0321	0.0158	0.0296	0.0707	0.0279	0.0865	0.0015
2	rs2176760	76566772	1.02	0.110678017971113	1	0.0391838568150044	0.0733503085460639	0.0170829219298048	0.0185	0.0162	0.018	0.0036	0.1671	0.0037	0.0032	0.0612	0.0014	0.0928	0.1499	0.0214	0.0034	0.1448	0.0167	0.0035	0.003	0.0021	0.0018	0.0322	0.0158	0.0296	0.0707	0.0279	0.0865	0.0015
2	rs114462933	76567339	1.02	0.110678017971113	1	0.0391838568150044	0.0721515483901311	0.0171198840365831	0.0185	0.0162	0.018	0.0036	0.1671	0.0037	0.0032	0.0612	0.0014	0.0928	0.1499	0.0214	0.0034	0.1448	0.0167	0.0035	0.003	0.0021	0.0018	0.0321	0.0158	0.0296	0.0708	0.0279	0.0865	0.0015
2	rs114278264	76568707	1.02	0.110678017971113	1	0.0391838568150044	0.075851177000182	0.0171198840365831	0.0185	0.0161	0.018	0.0036	0.1671	0.0037	0.0033	0.0612	0.0014	0.0927	0.1498	0.0214	0.0034	0.1448	0.0167	0.0035	0.003	0.0022	0.0019	0.0321	0.0158	0.0296	0.0707	0.0278	0.0865	0.0015
2	rs12473793	76580565	1.02	0.110678017971113	1	0.0391838568150044	0.0894178025311945	0.0193699254919187	0.0186	0.0161	0.0179	0.0036	0.167	0.0038	0.0034	0.0612	0.0014	0.0926	0.1497	0.0214	0.0034	0.1448	0.0167	0.0035	0.003	0.0023	0.002	0.0321	0.0158	0.0297	0.0705	0.0278	0.0865	0.0015
2	rs17515858	76586332	1.02	0.110678017971113	1	0.0391838568150044	0.0951973170523809	0.0184382608912496	0.0186	0.0161	0.0179	0.0036	0.167	0.0038	0.0034	0.0612	0.0014	0.0925	0.1496	0.0215	0.0034	0.1449	0.0167	0.0035	0.003	0.0023	0.0021	0.0321	0.0158	0.0297	0.0705	0.0277	0.0865	0.0015
2	rs993067	76589188	1.02	0.110678017971113	1	0.0391838568150044	0.0977915726035868	0.0163519484473983	0.0186	0.0161	0.018	0.0036	0.167	0.0037	0.0034	0.0612	0.0014	0.0925	0.1496	0.0215	0.0034	0.1449	0.0167	0.0035	0.003	0.0023	0.0021	0.0321	0.0158	0.0297	0.0705	0.0277	0.0865	0.0015
2	rs115107620	76592822	1.02	0.110678017971113	1	0.0391838568150044	0.0879610314361889	0.0123628865352196	0.0186	0.0161	0.018	0.0036	0.1669	0.0037	0.0034	0.0612	0.0014	0.0925	0.1495	0.0215	0.0034	0.1448	0.0167	0.0035	0.003	0.0023	0.0021	0.0321	0.0158	0.0297	0.0705	0.0277	0.0865	0.0016
2	rs6547080	76612231	1.02	0.110678017971113	1	0.0391838568150044	0.0832679278659835	0.0094493333285935	0.0187	0.016	0.0181	0.0037	0.1665	0.0038	0.0035	0.0611	0.0015	0.0927	0.1493	0.0217	0.0034	0.1448	0.0169	0.0034	0.0031	0.0023	0.0022	0.0319	0.0158	0.0295	0.0704	0.0278	0.0866	0.0016
2	rs58208259	76613107	1.02	0.110678017971113	1	0.0391838568150044	0.0804317238633176	0.00934001547333486	0.0187	0.0161	0.0181	0.0037	0.1665	0.0038	0.0035	0.0611	0.0015	0.0927	0.1493	0.0217	0.0034	0.1448	0.0169	0.0034	0.0031	0.0024	0.0022	0.0319	0.0159	0.0295	0.0704	0.0277	0.0867	0.0016
2	rs113999593	76616394	1.02	0.110678017971113	1	0.0391838568150044	0.0604873035143107	0.0094493333285935	0.0187	0.0161	0.0182	0.0037	0.1662	0.0038	0.0036	0.061	0.0015	0.093	0.1488	0.0218	0.0034	0.1445	0.0168	0.0033	0.0031	0.0024	0.0021	0.0318	0.016	0.0294	0.0705	0.0277	0.0872	0.0016
2	rs75716861	76617219	1.02	0.110678017971113	0.99	0.0473477484867341	0.0586244870756713	0.00909644682992234	0.0188	0.0161	0.0182	0.0037	0.1661	0.0038	0.0036	0.061	0.0015	0.093	0.1487	0.0218	0.0034	0.1445	0.0168	0.0033	0.0031	0.0024	0.0021	0.0318	0.016	0.0294	0.0705	0.0277	0.0873	0.0016
2	rs7558445	76618105	1.02	0.110678017971113	0.98	0.0568119256469769	0.057140411546306	0.00872416374101251	0.0188	0.0161	0.0182	0.0037	0.166	0.0038	0.0037	0.061	0.0015	0.0931	0.1486	0.0219	0.0034	0.1444	0.0168	0.0034	0.0031	0.0024	0.0021	0.0317	0.016	0.0293	0.0705	0.0277	0.0874	0.0016
2	rs908963	76618512	1.02	0.110678017971113	0.98	0.0568119256469769	0.0507884265020186	0.00843729940266157	0.0189	0.0162	0.0182	0.0037	0.1651	0.0039	0.0037	0.0609	0.0016	0.0935	0.1479	0.0223	0.0034	0.144	0.0168	0.0035	0.0032	0.0024	0.0022	0.0315	0.016	0.0297	0.0706	0.0277	0.0878	0.0017
2	rs1519898	76618920	1.03	0.0957762513390589	0.97	0.0677063307338505	0.0454970572117187	0.00994936606218262	0.0191	0.0164	0.0182	0.0036	0.164	0.0039	0.0038	0.0605	0.0016	0.0946	0.147	0.023	0.0033	0.1432	0.0168	0.0038	0.0033	0.0024	0.0022	0.0311	0.016	0.0298	0.0704	0.0279	0.0884	0.0017
2	rs1519900	76619579	1.03	0.0957762513390589	0.97	0.0677063307338505	0.050507031013448	0.00603616263422687	0.0193	0.0165	0.0183	0.0036	0.1616	0.004	0.0038	0.0628	0.0017	0.0947	0.147	0.0241	0.0032	0.1424	0.0169	0.004	0.0036	0.0024	0.0023	0.0303	0.016	0.0298	0.0696	0.028	0.0883	0.0018
2	rs77848702	76620604	1.03	0.0957762513390589	0.97	0.0677063307338505	0.0470069910353619	0.00726765541753995	0.0194	0.0165	0.0183	0.0037	0.1609	0.004	0.0038	0.0628	0.0017	0.0954	0.1467	0.0244	0.0031	0.1426	0.0167	0.0041	0.0038	0.0024	0.0023	0.0304	0.0161	0.0297	0.0693	0.028	0.0879	0.0018
2	rs7582572	76621564	1.03	0.0957762513390589	0.97	0.0677063307338505	0.0461778281170401	0.00719608533062762	0.0194	0.0165	0.0183	0.0037	0.1609	0.004	0.0038	0.0628	0.0017	0.0954	0.1467	0.0244	0.0031	0.1427	0.0167	0.0041	0.0038	0.0024	0.0023	0.0304	0.0161	0.0297	0.0693	0.028	0.0879	0.0018
2	rs10169401	76625113	1.03	0.0957762513390589	0.97	0.0677063307338505	0.0473699364025342	0.00746032185224715	0.0195	0.0165	0.0183	0.0037	0.1607	0.004	0.0038	0.0629	0.0017	0.0955	0.1465	0.0245	0.0031	0.1428	0.0167	0.0042	0.0039	0.0024	0.0023	0.0304	0.0161	0.0298	0.0692	0.0281	0.0878	0.0018
2	rs11683883	76630436	1.03	0.0957762513390589	0.97	0.0677063307338505	0.0542650779100863	0.00724375751520087	0.0195	0.0164	0.0183	0.0037	0.1606	0.004	0.0038	0.0628	0.0017	0.0956	0.1464	0.0246	0.0032	0.1427	0.0167	0.0043	0.0039	0.0024	0.0023	0.0304	0.0161	0.0298	0.0692	0.0281	0.0877	0.0018
2	rs12473151	76632741	1.03	0.0957762513390589	0.97	0.0677063307338505	0.0551015238337025	0.00833421748974815	0.0195	0.0164	0.0183	0.0037	0.1605	0.004	0.0038	0.0628	0.0017	0.0958	0.1463	0.0247	0.0032	0.1427	0.0167	0.0043	0.0039	0.0024	0.0023	0.0303	0.0161	0.0298	0.0692	0.0281	0.0876	0.0018
2	rs1401838	76633140	1.03	0.0957762513390589	0.96	0.0801626552665664	0.0573200435670816	0.00848908689746889	0.0195	0.0164	0.0183	0.0037	0.1605	0.004	0.0038	0.0628	0.0017	0.0958	0.1463	0.0247	0.0031	0.1427	0.0167	0.0043	0.0039	0.0024	0.0023	0.0303	0.0161	0.0298	0.0692	0.0281	0.0876	0.0018
2	rs114158603	76636744	1.03	0.0957762513390589	0.96	0.0801626552665664	0.0410224226642626	0.0145937694185621	0.0196	0.0164	0.0183	0.0038	0.1603	0.0041	0.0038	0.0628	0.0017	0.0958	0.146	0.0247	0.0031	0.1426	0.0168	0.0043	0.004	0.0024	0.0023	0.0304	0.0162	0.0298	0.0694	0.028	0.0874	0.0018
2	rs6730456	76638440	1.03	0.0957762513390589	0.96	0.0801626552665664	0.0379904956253918	0.0169354667876429	0.0196	0.0164	0.0183	0.0038	0.1603	0.0041	0.0038	0.0629	0.0017	0.0957	0.1459	0.0247	0.0031	0.1425	0.0168	0.0043	0.004	0.0024	0.0023	0.0305	0.0162	0.0298	0.0694	0.028	0.0873	0.0018
2	rs1568378	76643267	1.04	0.0824519171540817	0.95	0.0943132253134139	0.0278452401070296	0.00356388253303536	0.0196	0.0161	0.0185	0.0037	0.1601	0.0043	0.0037	0.0626	0.0017	0.0965	0.1451	0.0248	0.003	0.1411	0.017	0.0047	0.0046	0.0023	0.0023	0.0308	0.0165	0.0304	0.0699	0.0278	0.0872	0.0017
2	rs7597137	76644795	1.04	0.0824519171540817	0.95	0.0943132253134139	0.0271617214335942	0.00349879260604028	0.0198	0.016	0.0187	0.0038	0.1598	0.0043	0.0037	0.0623	0.0015	0.0971	0.1444	0.0248	0.0029	0.1403	0.017	0.0049	0.0048	0.0022	0.0022	0.0312	0.0166	0.031	0.0701	0.0283	0.0867	0.0016
2	rs10204149	76646106	1.05	0.0706003084525404	0.95	0.0943132253134139	0.0252541408439717	0.00329174442220662	0.0202	0.0158	0.0189	0.0037	0.1591	0.0044	0.0036	0.0619	0.0014	0.0976	0.1435	0.0247	0.0028	0.1392	0.017	0.0053	0.0051	0.0022	0.002	0.0318	0.0168	0.0319	0.0703	0.0289	0.0862	0.0015
2	rs74711171	76646251	1.05	0.0706003084525404	0.95	0.0943132253134139	0.0252439316008572	0.00407286083725782	0.0203	0.0158	0.0189	0.0037	0.1591	0.0044	0.0036	0.0619	0.0014	0.0977	0.1433	0.0246	0.0028	0.139	0.0171	0.0053	0.0051	0.0022	0.002	0.0319	0.0169	0.032	0.0704	0.029	0.0861	0.0015
2	rs4613315	76646295	1.05	0.0706003084525404	0.96	0.0801626552665664	0.0258409521448236	0.00456243222801449	0.0202	0.0158	0.0189	0.0037	0.1591	0.0044	0.0035	0.0619	0.0014	0.0976	0.1432	0.0246	0.0028	0.1389	0.0172	0.0053	0.0051	0.0022	0.002	0.0319	0.0169	0.0321	0.0704	0.0291	0.0861	0.0015
2	rs17012659	76648371	1.05	0.0706003084525404	0.96	0.0801626552665664	0.0133943893406534	0.00231995385091221	0.0209	0.0155	0.0188	0.0038	0.1596	0.0044	0.0035	0.0626	0.0012	0.0994	0.1405	0.0242	0.0025	0.1372	0.017	0.0051	0.0055	0.0021	0.0015	0.0324	0.0173	0.0337	0.0721	0.0291	0.0842	0.0015
2	rs12105972	76648560	1.05	0.0706003084525404	0.95	0.0943132253134139	0.0147819932612403	0.0021181763241917	0.021	0.0156	0.0188	0.0038	0.1597	0.0044	0.0035	0.0627	0.0012	0.0994	0.1404	0.024	0.0025	0.1371	0.017	0.005	0.0055	0.0021	0.0015	0.0324	0.0173	0.0339	0.0723	0.0291	0.084	0.0015
2	rs1589262	76654115	1.05	0.0706003084525404	0.95	0.0943132253134139	0.0131961935534456	0.00204512109275584	0.0211	0.0158	0.0186	0.0038	0.1605	0.0043	0.0035	0.063	0.0011	0.1002	0.1401	0.0232	0.0025	0.1365	0.0168	0.0046	0.0054	0.0021	0.0015	0.0325	0.0175	0.0342	0.073	0.0291	0.0832	0.0015
2	rs72809030	76655853	1.05	0.0706003084525404	0.95	0.0943132253134139	0.012781514421337	0.00235891856504344	0.0211	0.0158	0.0186	0.0038	0.1605	0.0043	0.0035	0.063	0.0011	0.1002	0.1402	0.0232	0.0025	0.1365	0.0168	0.0045	0.0054	0.0021	0.0015	0.0325	0.0175	0.0342	0.073	0.0291	0.0832	0.0015
2	rs12988562	76657902	1.05	0.0706003084525404	0.95	0.0943132253134139	0.0135623191410423	0.00181182809468872	0.0211	0.0158	0.0186	0.0038	0.1605	0.0043	0.0035	0.0629	0.0011	0.1002	0.1402	0.0232	0.0025	0.1363	0.017	0.0045	0.0054	0.0021	0.0015	0.0325	0.0175	0.0342	0.073	0.0292	0.0831	0.0015
2	rs72809036	76659295	1.05	0.0706003084525404	0.95	0.0943132253134139	0.01508163649801	0.00144103546394183	0.0212	0.0158	0.0186	0.0038	0.1605	0.0043	0.0035	0.0629	0.0011	0.1002	0.1404	0.0233	0.0026	0.1362	0.0172	0.0044	0.0054	0.0021	0.0015	0.0324	0.0175	0.0342	0.0731	0.0293	0.083	0.0015
2	rs11687001	76662404	1.05	0.0706003084525404	0.95	0.0943132253134139	0.0154857264262662	0.00204512109275584	0.0212	0.0158	0.0186	0.0037	0.1606	0.0044	0.0035	0.0623	0.0011	0.1	0.1404	0.0234	0.0025	0.1362	0.0176	0.0044	0.0055	0.0021	0.0014	0.0324	0.0175	0.0344	0.0731	0.0294	0.0827	0.0015
2	rs72809043	76667798	1.05	0.0706003084525404	0.95	0.0943132253134139	0.0179438817177246	0.00329174442220662	0.0212	0.0158	0.0185	0.0037	0.1607	0.0046	0.0035	0.0616	0.0011	0.1001	0.1405	0.0237	0.0025	0.1363	0.0181	0.0044	0.0055	0.0021	0.0014	0.0323	0.0176	0.0346	0.0732	0.0296	0.0815	0.0015
2	rs12621334	76682961	1.05	0.0706003084525404	0.95	0.0943132253134139	0.0220610476948911	0.00367935822891247	0.0211	0.0158	0.0188	0.0037	0.1607	0.0047	0.0035	0.0617	0.0011	0.1001	0.1401	0.0237	0.0026	0.1366	0.0181	0.0043	0.0056	0.0021	0.0014	0.0322	0.0176	0.0347	0.0733	0.0296	0.0811	0.0015
2	rs2860772	76687237	1.05	0.0706003084525404	0.95	0.0943132253134139	0.0229732211717573	0.00366273941643366	0.0212	0.0158	0.0189	0.0038	0.1607	0.0047	0.0035	0.0617	0.0011	0.1001	0.14	0.0237	0.0026	0.1366	0.0181	0.0043	0.0056	0.0021	0.0014	0.0322	0.0176	0.0347	0.0734	0.0296	0.0811	0.0015
2	rs114181993	76689503	1.05	0.0706003084525404	0.95	0.0943132253134139	0.0223871171044194	0.00362962410638939	0.0212	0.0158	0.0189	0.0037	0.1607	0.0046	0.0035	0.0617	0.0011	0.1001	0.14	0.0237	0.0026	0.1366	0.0181	0.0043	0.0056	0.0021	0.0014	0.0322	0.0176	0.0347	0.0734	0.0295	0.0811	0.0015
2	rs62166054	76692923	1.05	0.0706003084525404	0.95	0.0943132253134139	0.0228684389947096	0.00371271820601335	0.0212	0.0158	0.0189	0.0037	0.1607	0.0047	0.0035	0.0617	0.0011	0.1001	0.14	0.0238	0.0026	0.1366	0.0181	0.0043	0.0056	0.0021	0.0014	0.0321	0.0176	0.0348	0.0734	0.0295	0.081	0.0015
2	rs34081476	76710290	1.05	0.0706003084525404	0.95	0.0943132253134139	0.02248091376471	0.00379683220899093	0.0212	0.0158	0.0189	0.0037	0.1608	0.0046	0.0035	0.0617	0.0011	0.1001	0.14	0.0238	0.0026	0.1365	0.018	0.0042	0.0056	0.0022	0.0014	0.0321	0.0176	0.0348	0.0735	0.0295	0.081	0.0015
2	rs113554249	76710928	1.05	0.0706003084525404	0.95	0.0943132253134139	0.0223216273350448	0.00379683220899093	0.0212	0.0158	0.0189	0.0037	0.1608	0.0046	0.0035	0.0617	0.0011	0.1001	0.14	0.0238	0.0026	0.1365	0.018	0.0042	0.0056	0.0022	0.0014	0.0321	0.0176	0.0348	0.0735	0.0295	0.081	0.0015
2	rs17012771	76714900	1.05	0.0706003084525404	0.95	0.0943132253134139	0.0209780102791569	0.00386485833969723	0.0212	0.0158	0.0189	0.0037	0.1608	0.0046	0.0035	0.0617	0.0011	0.1	0.1401	0.0239	0.0026	0.1365	0.018	0.0042	0.0056	0.0022	0.0014	0.032	0.0176	0.0349	0.0736	0.0294	0.081	0.0015
2	rs11683701	76721928	1.05	0.0706003084525404	0.95	0.0943132253134139	0.0211572870778003	0.00384779053540982	0.0212	0.0158	0.0189	0.0037	0.1608	0.0046	0.0035	0.0617	0.0011	0.1	0.1401	0.0239	0.0026	0.1365	0.018	0.0042	0.0056	0.0022	0.0014	0.032	0.0176	0.035	0.0736	0.0294	0.081	0.0015
2	rs78036068	76723986	1.05	0.0706003084525404	0.95	0.0943132253134139	0.0207909549849326	0.00388196700293658	0.0212	0.0158	0.0189	0.0037	0.1609	0.0046	0.0035	0.0617	0.0011	0.1	0.1401	0.0239	0.0026	0.1364	0.018	0.0042	0.0056	0.0022	0.0014	0.032	0.0176	0.035	0.0736	0.0294	0.081	0.0015
2	rs4270375	76731168	1.05	0.0706003084525404	0.95	0.0943132253134139	0.0189115798708445	0.00396812343301607	0.0213	0.0157	0.0189	0.0037	0.1609	0.0046	0.0035	0.0617	0.0011	0.1	0.1401	0.0239	0.0026	0.1364	0.018	0.0042	0.0056	0.0022	0.0015	0.032	0.0176	0.035	0.0736	0.0293	0.081	0.0015
2	rs115565585	76736523	1.05	0.0706003084525404	0.95	0.0943132253134139	0.0170205584685281	0.00425069850254031	0.0213	0.0157	0.0189	0.0036	0.1609	0.0046	0.0035	0.0617	0.0011	0.1	0.1401	0.0239	0.0026	0.1364	0.018	0.0042	0.0056	0.0022	0.0015	0.032	0.0176	0.035	0.0736	0.0293	0.081	0.0015
2	rs4853254	76750772	1.05	0.0706003084525404	0.95	0.0943132253134139	0.0165120739758936	0.00432298097597732	0.0213	0.0157	0.0189	0.0036	0.1608	0.0046	0.0035	0.0616	0.0011	0.1	0.1401	0.0239	0.0026	0.1365	0.018	0.0042	0.0056	0.0022	0.0014	0.032	0.0176	0.0351	0.0737	0.0293	0.081	0.0015
2	rs62167500	76752673	1.05	0.0706003084525404	0.95	0.0943132253134139	0.0165421140417819	0.00437762342012653	0.0213	0.0157	0.0189	0.0036	0.1609	0.0046	0.0035	0.0616	0.0011	0.1	0.1401	0.0239	0.0026	0.1365	0.018	0.0042	0.0056	0.0023	0.0014	0.032	0.0176	0.0351	0.0737	0.0293	0.0809	0.0015
2	rs72810842	76754104	1.05	0.0706003084525404	0.95	0.0943132253134139	0.0190029111534088	0.00522152476761984	0.0216	0.0155	0.0187	0.0035	0.1608	0.0045	0.0034	0.0614	0.0011	0.0998	0.1399	0.0241	0.0024	0.1362	0.0177	0.0041	0.0055	0.0025	0.0014	0.0324	0.0176	0.0358	0.0739	0.0293	0.0809	0.0016
2	rs74529274	76759575	1.05	0.0706003084525404	0.94	0.110289943288055	0.0444281341135082	0.00964221567569379	0.0225	0.0151	0.0182	0.0033	0.1608	0.0044	0.0034	0.0605	0.0011	0.0996	0.1395	0.0251	0.002	0.1357	0.0171	0.0041	0.0054	0.003	0.0013	0.033	0.0172	0.0378	0.0746	0.0292	0.0801	0.0017
2	rs77679946	76762151	1.05	0.0706003084525404	0.94	0.110289943288055	0.0529240417777565	0.00994936606218262	0.0226	0.0151	0.0182	0.0033	0.1608	0.0044	0.0034	0.0605	0.0011	0.0996	0.1395	0.0251	0.002	0.1357	0.0171	0.0041	0.0054	0.003	0.0013	0.033	0.0172	0.0378	0.0747	0.0292	0.08	0.0017
2	rs11126543	76764790	1.05	0.0706003084525404	0.94	0.110289943288055	0.0551365614193525	0.0101189868557896	0.0226	0.0151	0.0182	0.0033	0.1608	0.0044	0.0034	0.0605	0.0011	0.0996	0.1395	0.0251	0.002	0.1357	0.0171	0.0041	0.0054	0.003	0.0013	0.033	0.0172	0.0378	0.0747	0.0292	0.08	0.0017
2	rs7603278	76776812	1.05	0.0706003084525404	0.94	0.110289943288055	0.0566037640859959	0.0101758538103005	0.0226	0.0151	0.0182	0.0033	0.1608	0.0044	0.0034	0.0605	0.0011	0.0996	0.1395	0.0251	0.002	0.1357	0.017	0.0041	0.0054	0.003	0.0013	0.033	0.0171	0.0378	0.0748	0.0292	0.0801	0.0017
2	rs4853259	76778258	1.05	0.0706003084525404	0.94	0.110289943288055	0.0548916105324046	0.0100339926587391	0.0226	0.0151	0.0182	0.0033	0.1608	0.0044	0.0034	0.0605	0.0011	0.0996	0.1395	0.0251	0.002	0.1357	0.017	0.0041	0.0054	0.003	0.0013	0.033	0.0171	0.0378	0.0747	0.0293	0.0802	0.0017
2	rs72810865	76780730	1.05	0.0706003084525404	0.94	0.110289943288055	0.0558404394844683	0.0104049540046055	0.0226	0.0151	0.0182	0.0033	0.1608	0.0044	0.0035	0.0605	0.0011	0.0997	0.1394	0.0251	0.002	0.1357	0.017	0.0041	0.0054	0.003	0.0013	0.033	0.0171	0.0378	0.0747	0.0293	0.0802	0.0017
2	rs2139501	76786816	1.05	0.0706003084525404	0.94	0.110289943288055	0.058460364452251	0.0099212389085038	0.0225	0.0151	0.0181	0.0033	0.1608	0.0044	0.0035	0.0604	0.0011	0.0997	0.1393	0.0251	0.002	0.1363	0.0169	0.0041	0.0054	0.003	0.0013	0.033	0.017	0.0377	0.0746	0.0293	0.0801	0.0017
2	rs74538276	76791882	1.05	0.0706003084525404	0.94	0.110289943288055	0.0636332519431698	0.0108709810997111	0.0229	0.0152	0.0182	0.0032	0.1609	0.0044	0.0035	0.06	0.0011	0.1005	0.1391	0.0252	0.002	0.1367	0.0169	0.004	0.0053	0.0031	0.0014	0.0328	0.0167	0.0376	0.0746	0.0293	0.0795	0.0018
2	rs963552	76796561	1.05	0.0706003084525404	0.94	0.110289943288055	0.0710276845880508	0.0122687507879391	0.023	0.0153	0.0183	0.0032	0.161	0.0043	0.0034	0.0598	0.0011	0.1009	0.1389	0.0252	0.0021	0.1369	0.0168	0.004	0.0052	0.0031	0.0014	0.0327	0.0165	0.0376	0.0746	0.0294	0.0792	0.0018
2	rs11887831	76797193	1.05	0.0706003084525404	0.94	0.110289943288055	0.0676845117794569	0.0122687507879391	0.0231	0.0153	0.0183	0.0032	0.161	0.0043	0.0034	0.0597	0.0011	0.1009	0.1389	0.0252	0.0021	0.1369	0.0168	0.004	0.0052	0.0031	0.0014	0.0327	0.0165	0.0376	0.0747	0.0294	0.0792	0.0018
2	rs78233244	76797521	1.05	0.0706003084525404	0.94	0.110289943288055	0.0655400988847748	0.0121438022339737	0.0231	0.0153	0.0183	0.0032	0.161	0.0043	0.0034	0.0597	0.0011	0.101	0.1389	0.0252	0.0021	0.1369	0.0168	0.004	0.0052	0.0031	0.0014	0.0327	0.0165	0.0375	0.0747	0.0294	0.0792	0.0018
2	rs80171009	76807216	1.05	0.0706003084525404	0.94	0.110289943288055	0.0771547598999844	0.0129031834954321	0.0234	0.0154	0.0183	0.003	0.1614	0.0041	0.0033	0.0587	0.0012	0.101	0.1389	0.0245	0.0021	0.1373	0.0167	0.0039	0.0051	0.0032	0.0014	0.033	0.0164	0.0377	0.075	0.0294	0.0796	0.0018
2	rs7607201	76814757	1.05	0.0706003084525404	0.93	0.128223312274834	0.0956224778389534	0.016207647158578	0.0237	0.0156	0.0182	0.0029	0.1617	0.004	0.0032	0.0577	0.0012	0.101	0.1389	0.0238	0.0021	0.1376	0.0167	0.0039	0.005	0.0034	0.0014	0.0332	0.0164	0.0378	0.0752	0.0294	0.08	0.0018
2	rs72810886	76822924	1.05	0.0706003084525404	0.94	0.110289943288055	0.098836440370932	0.0159209423280434	0.0237	0.0156	0.0182	0.0029	0.1617	0.004	0.0031	0.0575	0.0012	0.101	0.1389	0.0236	0.0021	0.1378	0.0167	0.0038	0.005	0.0034	0.0014	0.0333	0.0164	0.0378	0.0752	0.0294	0.0801	0.0019
2	rs35830619	76826200	1.05	0.0706003084525404	0.94	0.110289943288055	0.0955223328024907	0.0161716706283746	0.0239	0.0157	0.0183	0.0029	0.1607	0.004	0.0035	0.0572	0.0012	0.1014	0.1388	0.0236	0.0021	0.1376	0.0167	0.0039	0.005	0.0034	0.0014	0.0331	0.0164	0.0379	0.0752	0.0294	0.0805	0.0019
2	rs1519997	76828983	1.05	0.0706003084525404	0.94	0.110289943288055	0.0888428351411599	0.0208092628186829	0.024	0.0158	0.0183	0.0029	0.1605	0.0039	0.0034	0.0568	0.0012	0.1013	0.1389	0.0237	0.0022	0.1376	0.0167	0.0039	0.005	0.0035	0.0015	0.0331	0.0165	0.0379	0.0753	0.0295	0.0805	0.0019
2	rs12618441	76838047	1.05	0.0706003084525404	0.94	0.110289943288055	0.0924995584429405	0.0306216004320394	0.0246	0.0164	0.0183	0.0028	0.1601	0.0038	0.0034	0.0558	0.0013	0.1008	0.1386	0.0239	0.0022	0.1377	0.0167	0.0038	0.0049	0.0036	0.0015	0.0332	0.0166	0.038	0.0756	0.0294	0.0806	0.0019
2	rs77103272	76839664	1.05	0.0706003084525404	0.94	0.110289943288055	0.0919121152941361	0.032504069343365	0.0246	0.0164	0.0183	0.0028	0.1601	0.0038	0.0034	0.0558	0.0013	0.1008	0.1385	0.0239	0.0023	0.1378	0.0167	0.0038	0.0049	0.0036	0.0015	0.0332	0.0166	0.038	0.0756	0.0295	0.0806	0.0019
2	rs7582080	76839833	1.05	0.0706003084525404	0.94	0.110289943288055	0.0926713413371399	0.0326045839394809	0.0246	0.0164	0.0183	0.0028	0.1601	0.0038	0.0034	0.0558	0.0013	0.1008	0.1385	0.0239	0.0023	0.1378	0.0167	0.0038	0.0049	0.0036	0.0015	0.0332	0.0166	0.038	0.0756	0.0295	0.0806	0.0019
2	rs72810898	76842575	1.05	0.0706003084525404	0.94	0.110289943288055	0.0912054398401838	0.0334647283977128	0.0246	0.0164	0.0183	0.0028	0.16	0.0038	0.0033	0.0558	0.0013	0.1008	0.1386	0.0239	0.0023	0.1377	0.0167	0.0038	0.0049	0.0036	0.0015	0.0332	0.0166	0.038	0.0756	0.0295	0.0806	0.0019
2	rs114688911	76857420	1.05	0.0706003084525404	0.94	0.110289943288055	0.0874156952008766	0.0358436157932095	0.0246	0.0165	0.0184	0.0028	0.1599	0.0037	0.0033	0.0558	0.0013	0.1007	0.1388	0.024	0.0023	0.1375	0.0167	0.0038	0.0049	0.0037	0.0015	0.0332	0.0166	0.038	0.0756	0.0294	0.0808	0.0019
2	rs77920060	76857577	1.05	0.0706003084525404	0.94	0.110289943288055	0.0874867038488291	0.0357911070977267	0.0246	0.0165	0.0184	0.0028	0.1599	0.0037	0.0033	0.0558	0.0013	0.1007	0.1388	0.024	0.0023	0.1375	0.0167	0.0038	0.0049	0.0037	0.0015	0.0332	0.0166	0.038	0.0756	0.0294	0.0808	0.0019
2	rs62171727	76858474	1.05	0.0706003084525404	0.94	0.110289943288055	0.0885562330401147	0.0350596779307638	0.0246	0.0165	0.0184	0.0028	0.1599	0.0037	0.0033	0.0558	0.0013	0.1007	0.1388	0.024	0.0023	0.1375	0.0167	0.0038	0.0049	0.0037	0.0015	0.0332	0.0166	0.038	0.0757	0.0294	0.0808	0.0019
2	rs17578154	76870795	1.05	0.0706003084525404	0.94	0.110289943288055	0.0816945622296276	0.0438810977199951	0.0246	0.0164	0.0184	0.0028	0.1599	0.0037	0.0033	0.0558	0.0013	0.1006	0.1388	0.0241	0.0023	0.1375	0.0166	0.0038	0.0049	0.0037	0.0015	0.0332	0.0166	0.038	0.0756	0.0294	0.0808	0.0019
2	rs7606395	76881210	1.05	0.0706003084525404	0.94	0.110289943288055	0.0782961407434345	0.0496792736623614	0.0246	0.0164	0.0184	0.0028	0.1598	0.0037	0.0033	0.0558	0.0013	0.1005	0.1388	0.0241	0.0023	0.1375	0.0166	0.0038	0.0049	0.0037	0.0015	0.0332	0.0166	0.0381	0.0756	0.0293	0.0809	0.0019
2	rs75275286	76886788	1.05	0.0706003084525404	0.94	0.110289943288055	0.071567372820457	0.0728679626828336	0.0246	0.0164	0.0184	0.0028	0.1597	0.0037	0.0033	0.0559	0.0013	0.1004	0.1387	0.0241	0.0023	0.1377	0.0166	0.0038	0.0048	0.0037	0.0015	0.0331	0.0166	0.0381	0.0756	0.0293	0.081	0.0019
2	rs12618644	76890631	1.06	0.0601162778244188	0.94	0.110289943288055	0.0602453682495749	0.0770648527053076	0.0245	0.0164	0.0183	0.0029	0.1593	0.0036	0.0034	0.0561	0.0013	0.1	0.1385	0.0244	0.0023	0.1384	0.0165	0.0038	0.0047	0.0036	0.0015	0.0328	0.0167	0.0384	0.0754	0.0292	0.0814	0.0018
2	rs113136381	76891997	1.06	0.0601162778244188	0.94	0.110289943288055	0.0330730446403717	0.0478707019911049	0.0257	0.0163	0.0181	0.0033	0.1584	0.0037	0.0037	0.0558	0.0012	0.0988	0.138	0.0248	0.0023	0.1406	0.017	0.0039	0.0043	0.0035	0.0015	0.0323	0.0171	0.0384	0.0745	0.0278	0.0823	0.0018
2	rs6719772	76894380	1.06	0.0601162778244188	0.94	0.110289943288055	0.0275073997031151	0.0570741906382361	0.026	0.0163	0.0181	0.0034	0.1581	0.0037	0.0038	0.0558	0.0012	0.0986	0.1378	0.0249	0.0023	0.1411	0.0171	0.004	0.0042	0.0035	0.0015	0.0322	0.0172	0.0384	0.0743	0.0276	0.0825	0.0018
2	rs114937158	76900902	1.06	0.0601162778244188	0.94	0.110289943288055	0.0267978296661351	0.0585015898902488	0.0261	0.0163	0.0181	0.0034	0.158	0.0037	0.0038	0.0557	0.0012	0.0987	0.1378	0.025	0.0023	0.141	0.0171	0.004	0.0042	0.0034	0.0015	0.0321	0.0173	0.0385	0.0742	0.0276	0.0825	0.0018
2	rs72813316	76902054	1.06	0.0601162778244188	0.94	0.110289943288055	0.0213105409976893	0.0573325947688789	0.0262	0.0163	0.018	0.0034	0.158	0.0037	0.0038	0.0556	0.0011	0.0987	0.1378	0.025	0.0023	0.141	0.0171	0.004	0.0042	0.0032	0.0014	0.0321	0.0173	0.0391	0.0742	0.0276	0.0825	0.0016
2	rs2203926	76904106	1.06	0.0601162778244188	0.94	0.110289943288055	0.0212924696177509	0.055279413573728	0.0262	0.0163	0.018	0.0034	0.158	0.0037	0.0038	0.0556	0.0011	0.0988	0.1377	0.025	0.0023	0.141	0.0171	0.004	0.0042	0.0032	0.0014	0.0321	0.0173	0.0391	0.0742	0.0276	0.0825	0.0016
2	rs75985392	76905038	1.06	0.0601162778244188	0.94	0.110289943288055	0.0214464297574652	0.062336505297396	0.0262	0.0163	0.018	0.0034	0.158	0.0037	0.0038	0.0556	0.0011	0.0988	0.1377	0.025	0.0023	0.141	0.0171	0.004	0.0042	0.0032	0.0014	0.0321	0.0173	0.0391	0.0742	0.0276	0.0825	0.0016
2	rs61133694	76906077	1.06	0.0601162778244188	0.94	0.110289943288055	0.0218302465609558	0.0752440170072701	0.0262	0.0163	0.018	0.0034	0.158	0.0037	0.0038	0.0555	0.0011	0.0989	0.1377	0.025	0.0023	0.1411	0.0171	0.004	0.0042	0.0032	0.0014	0.0321	0.0172	0.0391	0.0742	0.0276	0.0825	0.0016
2	rs35972996	76912379	1.06	0.0601162778244188	0.94	0.110289943288055	0.0215282627855552	0.086126079961349	0.0264	0.0163	0.0181	0.0035	0.1578	0.0037	0.0039	0.0554	0.0011	0.099	0.1375	0.0251	0.0023	0.1408	0.0171	0.004	0.0042	0.0032	0.0014	0.032	0.0173	0.0391	0.0742	0.0275	0.0826	0.0015
2	rs112757848	76913094	1.06	0.0601162778244188	0.93	0.128223312274834	0.0125901326636689	0.0662739246303819	0.0272	0.0165	0.0183	0.0036	0.1568	0.0038	0.0041	0.055	0.0012	0.0996	0.1364	0.0254	0.0022	0.1396	0.0175	0.0041	0.0043	0.003	0.0014	0.0319	0.0178	0.0392	0.0743	0.0273	0.0833	0.0014
2	rs17013020	76914970	1.06	0.0601162778244188	0.93	0.128223312274834	0.00753923706138299	0.0734410917135857	0.0291	0.0169	0.0189	0.004	0.1543	0.004	0.0048	0.0537	0.0012	0.101	0.1331	0.0255	0.0021	0.1367	0.0181	0.0044	0.0045	0.0025	0.0012	0.0314	0.0191	0.0393	0.0753	0.0268	0.0857	0.0013
2	rs11689433	76915391	1.05	0.0706003084525404	0.93	0.128223312274834	0.00696950461509561	0.0845243513721715	0.0298	0.017	0.019	0.0041	0.1532	0.0042	0.0049	0.0536	0.0012	0.1013	0.1339	0.0254	0.002	0.1347	0.0184	0.0044	0.0047	0.0023	0.0011	0.0313	0.0193	0.0396	0.0755	0.0266	0.0861	0.0013
2	rs79528007	76915791	1.05	0.0706003084525404	0.93	0.128223312274834	0.00970411494914782	0.0953477608535485	0.0304	0.017	0.019	0.0042	0.1522	0.0042	0.0049	0.0533	0.0011	0.1016	0.1345	0.0255	0.002	0.1332	0.0186	0.0045	0.0048	0.0021	0.0011	0.0315	0.0193	0.0399	0.0757	0.0263	0.0865	0.0013
2	rs6745127	76918138	1.05	0.0706003084525404	0.93	0.128223312274834	0.00677564313947546	0.221254179915476	0.0308	0.0169	0.0191	0.0043	0.1512	0.0043	0.005	0.0528	0.0011	0.1016	0.1357	0.0256	0.002	0.1319	0.019	0.0045	0.0048	0.002	0.0011	0.0316	0.0196	0.0401	0.0759	0.0261	0.0863	0.0012
2	rs955949	76918322	1.05	0.0706003084525404	0.93	0.128223312274834	0.00671449384595795	0.208836326861065	0.0308	0.0169	0.0191	0.0044	0.1513	0.0043	0.005	0.0528	0.0011	0.1017	0.1357	0.0255	0.002	0.1319	0.019	0.0045	0.0049	0.002	0.0011	0.0317	0.0196	0.0401	0.0758	0.0261	0.0862	0.0012
2	rs985352	76919605	1.05	0.0706003084525404	0.93	0.128223312274834	0.00656348221533607	0.191898573815898	0.0308	0.0169	0.0191	0.0044	0.1513	0.0043	0.005	0.0528	0.0011	0.1018	0.1356	0.0254	0.002	0.1318	0.019	0.0045	0.0049	0.002	0.0011	0.0318	0.0197	0.0401	0.0759	0.026	0.0862	0.0012
2	rs114198037	76924347	1.05	0.0706003084525404	0.93	0.128223312274834	0.00712764548063365	0.179366206051201	0.0309	0.0169	0.0191	0.0044	0.1512	0.0043	0.0049	0.0528	0.0011	0.102	0.1354	0.0254	0.002	0.1318	0.0191	0.0045	0.0049	0.002	0.0011	0.0317	0.0196	0.0405	0.076	0.026	0.0861	0.0012
2	rs12469595	76927056	1.05	0.0706003084525404	0.93	0.128223312274834	0.00715160265467635	0.170877291106664	0.0309	0.0169	0.0191	0.0044	0.1512	0.0043	0.0049	0.0528	0.0011	0.102	0.1354	0.0254	0.002	0.1318	0.019	0.0045	0.0049	0.002	0.0011	0.0317	0.0196	0.0406	0.076	0.026	0.0861	0.0012
2	rs13394764	76928219	1.05	0.0706003084525404	0.93	0.128223312274834	0.00727636928838647	0.18330847945307	0.0309	0.0169	0.0191	0.0044	0.1512	0.0043	0.0049	0.0528	0.0011	0.102	0.1354	0.0254	0.002	0.1318	0.019	0.0045	0.0049	0.002	0.0011	0.0317	0.0196	0.0406	0.076	0.026	0.0861	0.0012
2	rs17013050	76939855	1.05	0.0706003084525404	0.93	0.128223312274834	0.0077156620806566	0.19025204923699	0.0309	0.0169	0.0191	0.0043	0.1512	0.0043	0.0049	0.0528	0.0011	0.1019	0.1355	0.0254	0.002	0.1318	0.019	0.0045	0.0049	0.002	0.0011	0.0317	0.0197	0.0406	0.076	0.026	0.086	0.0012
2	rs62170416	76942470	1.04	0.0824519171540817	0.93	0.128223312274834	0.0104730935741262	0.106179179038165	0.0312	0.0167	0.0185	0.0043	0.1497	0.0045	0.005	0.0524	0.001	0.102	0.1357	0.0251	0.0018	0.1314	0.0201	0.0046	0.005	0.0018	0.001	0.0319	0.0204	0.0419	0.0762	0.0258	0.0857	0.0012
2	rs7568302	76943150	1.04	0.0824519171540817	0.93	0.128223312274834	0.014459539544507	0.0816568593424426	0.0314	0.0165	0.0182	0.0042	0.1487	0.0047	0.005	0.0522	0.001	0.102	0.1363	0.0249	0.0017	0.1309	0.0208	0.0046	0.005	0.0017	9e-04	0.0319	0.0209	0.0425	0.0769	0.0256	0.0853	0.0012
2	rs4852410	76943205	1.04	0.0824519171540817	0.93	0.128223312274834	0.0151731035972716	0.0824075857190502	0.0314	0.0165	0.0182	0.0042	0.1486	0.0047	0.005	0.0522	0.001	0.1021	0.1364	0.0248	0.0017	0.1309	0.0208	0.0046	0.005	0.0017	9e-04	0.0319	0.0209	0.0425	0.0769	0.0256	0.0852	0.0012
2	rs10194128	76944162	1.03	0.0957762513390589	0.93	0.128223312274834	0.0360924934517613	0.0830101650177702	0.0323	0.0161	0.0183	0.0042	0.1476	0.0046	0.0049	0.0518	0.0013	0.1019	0.1378	0.0241	0.0015	0.1311	0.0214	0.0045	0.0046	0.0015	8e-04	0.0309	0.0217	0.0426	0.0779	0.0254	0.0855	0.0011
2	rs62170436	76946317	1.03	0.0957762513390589	0.93	0.128223312274834	0.0366734113378578	0.0873545293519021	0.0324	0.0162	0.0182	0.0041	0.1476	0.0045	0.0049	0.0518	0.0013	0.102	0.1379	0.0241	0.0015	0.1311	0.0214	0.0045	0.0044	0.0014	8e-04	0.0307	0.0217	0.0427	0.0779	0.0251	0.0858	0.0011
2	rs4618084	76947750	1.03	0.0957762513390589	0.93	0.128223312274834	0.0364085602001976	0.083993131630829	0.0324	0.0162	0.0181	0.004	0.1476	0.0045	0.0049	0.0517	0.0013	0.1021	0.1381	0.0242	0.0015	0.131	0.0214	0.0044	0.0043	0.0014	8e-04	0.0307	0.0218	0.0427	0.0781	0.025	0.0859	0.0011
2	rs72915663	76948171	1.03	0.0957762513390589	0.93	0.128223312274834	0.0380585577411121	0.0846003499373668	0.0324	0.0162	0.0181	0.004	0.1474	0.0045	0.0049	0.0517	0.0013	0.102	0.1381	0.0241	0.0015	0.1309	0.0214	0.0044	0.0043	0.0014	8e-04	0.0307	0.0219	0.0427	0.0783	0.025	0.0859	0.0011
2	rs12105118	76949033	1.03	0.0957762513390589	0.93	0.128223312274834	0.0592288851743001	0.0941549343395938	0.0322	0.0161	0.0181	0.0038	0.1477	0.0045	0.0046	0.0515	0.0012	0.1014	0.1386	0.024	0.0014	0.1305	0.0218	0.0044	0.0041	0.0013	7e-04	0.0303	0.0216	0.0448	0.0793	0.0246	0.0858	0.001
2	rs17404871	76949074	1.03	0.0957762513390589	0.93	0.128223312274834	0.0602453682495749	0.0924949556582326	0.0322	0.0161	0.0181	0.0038	0.1477	0.0045	0.0046	0.0515	0.0012	0.1014	0.1386	0.024	0.0014	0.1305	0.0218	0.0044	0.0041	0.0013	7e-04	0.0303	0.0216	0.0448	0.0793	0.0245	0.0858	0.001
2	rs10172761	76957209	1.03	0.0957762513390589	0.93	0.128223312274834	0.0758079709308811	0.0858965225782879	0.0321	0.016	0.018	0.0039	0.1478	0.0046	0.0045	0.0512	0.0012	0.1016	0.1387	0.0235	0.0014	0.1305	0.0222	0.0045	0.0039	0.0012	7e-04	0.0299	0.0213	0.0451	0.0804	0.0242	0.0861	0.001
2	rs13408935	76958938	1.03	0.0957762513390589	0.93	0.128223312274834	0.0762190707163457	0.0844483802963628	0.0321	0.016	0.018	0.0039	0.1479	0.0046	0.0045	0.0512	0.0012	0.1016	0.1387	0.0235	0.0014	0.1305	0.0222	0.0045	0.0039	0.0012	7e-04	0.0299	0.0213	0.0451	0.0804	0.0241	0.0861	0.001
2	rs11682401	76960281	1.03	0.0957762513390589	0.93	0.128223312274834	0.077548631772497	0.0846003499373668	0.0321	0.0159	0.018	0.0038	0.148	0.0046	0.0044	0.0512	0.0012	0.1017	0.1388	0.0235	0.0013	0.1305	0.0222	0.0044	0.0038	0.0012	7e-04	0.0299	0.0213	0.0452	0.0804	0.0241	0.0862	0.001
2	rs7595233	76966441	1.03	0.0957762513390589	0.92	0.14824156235026	0.0748614567741514	0.0879713630836043	0.0321	0.0159	0.0182	0.0038	0.1478	0.0046	0.0044	0.0512	0.0012	0.1016	0.1389	0.0236	0.0014	0.1304	0.0222	0.0045	0.0038	0.0012	7e-04	0.0298	0.0212	0.0452	0.0805	0.0241	0.0862	0.001
2	rs13009537	76970796	1.03	0.0957762513390589	0.92	0.14824156235026	0.0766533589608168	0.0875085750450613	0.032	0.0159	0.0182	0.0038	0.1478	0.0046	0.0044	0.0512	0.0012	0.1016	0.139	0.0235	0.0014	0.1303	0.0222	0.0045	0.0038	0.0011	7e-04	0.0298	0.0212	0.0452	0.0805	0.024	0.0862	0.001
2	rs2860833	76974255	1.03	0.0957762513390589	0.92	0.14824156235026	0.090938292025131	0.0806105214512356	0.0319	0.0159	0.0182	0.0039	0.1473	0.0047	0.0044	0.0514	0.0012	0.1016	0.1396	0.0233	0.0013	0.1299	0.0225	0.0047	0.0038	0.0011	7e-04	0.0297	0.0212	0.0455	0.0806	0.0239	0.0863	9e-04
2	rs71420956	76978674	1.03	0.0957762513390589	0.92	0.14824156235026	0.103743211210399	0.0725106983371063	0.0315	0.0156	0.0181	0.0039	0.147	0.0047	0.0044	0.0514	0.0011	0.102	0.1401	0.023	0.0013	0.1293	0.0228	0.0049	0.0037	0.001	6e-04	0.0293	0.0212	0.0459	0.0809	0.0238	0.087	9e-04
2	rs10186864	76982894	1.03	0.0957762513390589	0.92	0.14824156235026	0.107392991221869	0.0740160700702378	0.0315	0.0155	0.018	0.0039	0.1469	0.0048	0.0044	0.0515	0.0011	0.102	0.1404	0.023	0.0013	0.129	0.0228	0.0049	0.0038	0.001	6e-04	0.0293	0.0212	0.0459	0.0809	0.0238	0.0869	9e-04
2	rs9917184	76989568	1.02	0.110678017971113	0.92	0.14824156235026	0.113307045675389	0.0813573477662263	0.0315	0.0155	0.0181	0.0039	0.1466	0.0048	0.0043	0.0515	0.0011	0.102	0.1404	0.0231	0.0014	0.1285	0.023	0.0049	0.0037	0.001	6e-04	0.0292	0.0211	0.0461	0.0813	0.0238	0.0872	9e-04
2	rs75199805	76990558	1.02	0.110678017971113	0.92	0.14824156235026	0.111948248885155	0.0806850783757492	0.0315	0.0155	0.0181	0.0039	0.1465	0.0048	0.0043	0.0515	0.0011	0.1019	0.1403	0.0232	0.0014	0.1284	0.023	0.0049	0.0037	0.001	6e-04	0.0292	0.0211	0.0462	0.0813	0.0237	0.0873	8e-04
2	rs78187500	76995089	1.02	0.110678017971113	0.92	0.14824156235026	0.112473930429019	0.0824828111152438	0.0315	0.0155	0.0181	0.0039	0.1464	0.0048	0.0043	0.0515	0.0011	0.1019	0.1403	0.0233	0.0014	0.1284	0.023	0.0049	0.0037	0.001	6e-04	0.0293	0.0211	0.0462	0.0813	0.0237	0.0874	8e-04
2	rs79949184	76998996	1.02	0.110678017971113	0.92	0.14824156235026	0.113362721357569	0.0863558830275961	0.0315	0.0156	0.0181	0.0039	0.1462	0.0048	0.0043	0.0516	0.0011	0.1019	0.1403	0.0233	0.0014	0.1284	0.023	0.0049	0.0037	0.001	6e-04	0.0293	0.0211	0.0462	0.0813	0.0237	0.0875	8e-04
2	rs1517771	77014577	1.02	0.110678017971113	0.92	0.14824156235026	0.117785870790606	0.0992853330339098	0.0315	0.0156	0.0181	0.004	0.1457	0.0048	0.0042	0.0518	0.0011	0.1017	0.1402	0.0236	0.0014	0.1281	0.0231	0.0049	0.0037	0.001	6e-04	0.0293	0.021	0.0464	0.0814	0.0236	0.0878	8e-04
2	rs74723772	77017391	1.02	0.110678017971113	0.92	0.14824156235026	0.120368375814893	0.117800852466429	0.0314	0.0156	0.0181	0.0042	0.1452	0.0047	0.004	0.0516	0.001	0.1018	0.1406	0.0236	0.0014	0.1276	0.0233	0.0045	0.0037	0.001	6e-04	0.0295	0.0209	0.0467	0.0813	0.0234	0.089	8e-04
2	rs55664837	77017500	1.02	0.110678017971113	0.91	0.170469891558667	0.123395321098736	0.125504942557122	0.0315	0.0156	0.0181	0.0042	0.1452	0.0047	0.004	0.0516	0.001	0.1019	0.1406	0.0235	0.0014	0.1276	0.0234	0.0045	0.0037	9e-04	6e-04	0.0295	0.0208	0.0468	0.0813	0.0233	0.0891	8e-04
2	rs74327938	77017599	1.02	0.110678017971113	0.91	0.170469891558667	0.122721951275622	0.131492025040899	0.0315	0.0156	0.0181	0.0042	0.1452	0.0047	0.0039	0.0516	0.001	0.1019	0.1406	0.0235	0.0014	0.1275	0.0234	0.0045	0.0037	9e-04	6e-04	0.0297	0.0209	0.0468	0.081	0.0233	0.0892	8e-04
2	rs72815433	77018914	1.02	0.110678017971113	0.9	0.195029827813683	0.159396389912443	0.117800852466429	0.0315	0.0157	0.0181	0.0046	0.1449	0.0047	0.0039	0.0512	0.001	0.1021	0.1414	0.0232	0.0014	0.1263	0.0235	0.0043	0.0037	9e-04	6e-04	0.0297	0.021	0.0473	0.0805	0.0233	0.0901	8e-04
2	rs72815453	77030188	1.02	0.110678017971113	0.9	0.195029827813683	0.168040883993482	0.118060459818435	0.0315	0.0157	0.0181	0.0047	0.1448	0.0047	0.0039	0.0511	0.001	0.1021	0.1413	0.0232	0.0014	0.1262	0.0235	0.0043	0.0037	9e-04	6e-04	0.0297	0.021	0.0473	0.0805	0.0232	0.0902	8e-04
2	rs72815458	77030809	1.02	0.110678017971113	0.89	0.222038712392691	0.168958936389848	0.119622631300786	0.0315	0.0157	0.0181	0.0047	0.1448	0.0047	0.0039	0.0511	0.001	0.1021	0.1413	0.0232	0.0014	0.1263	0.0235	0.0043	0.0037	9e-04	6e-04	0.0297	0.021	0.0473	0.0805	0.0232	0.0902	8e-04
2	rs114646718	77033350	1.02	0.110678017971113	0.88	0.251609301083599	0.170270423228661	0.114103670437991	0.0315	0.0156	0.0181	0.0047	0.1448	0.0047	0.0039	0.0511	0.001	0.1021	0.1413	0.0232	0.0014	0.1262	0.0235	0.0043	0.0037	9e-04	6e-04	0.0297	0.021	0.0473	0.0806	0.0232	0.0903	8e-04
2	rs1400846	77038541	1.01	0.127260826833158	0.88	0.251609301083599	0.174925185618742	0.120319413142363	0.0315	0.0155	0.0181	0.0047	0.1448	0.0047	0.0039	0.0511	0.001	0.1021	0.1412	0.0233	0.0014	0.126	0.0235	0.0043	0.0038	9e-04	6e-04	0.0297	0.021	0.0474	0.0806	0.0232	0.0906	8e-04
2	rs114144761	77039700	1.01	0.127260826833158	0.87	0.283849475516541	0.176589724543657	0.122331128548904	0.0315	0.0154	0.0181	0.0047	0.1448	0.0047	0.0039	0.0511	0.001	0.1021	0.1412	0.0233	0.0014	0.1259	0.0235	0.0043	0.0038	9e-04	6e-04	0.0297	0.021	0.0474	0.0806	0.0232	0.0906	8e-04
2	rs4853277	77043185	1.01	0.127260826833158	0.87	0.283849475516541	0.184714099399268	0.13630081096927	0.0315	0.0154	0.0181	0.0047	0.1448	0.0048	0.0039	0.0511	0.001	0.102	0.1412	0.0233	0.0014	0.1257	0.0235	0.0043	0.0038	9e-04	6e-04	0.0297	0.021	0.0475	0.0806	0.0232	0.0908	8e-04
2	rs72815483	77044795	1.01	0.127260826833158	0.87	0.283849475516541	0.183487566917132	0.135753234436124	0.0315	0.0154	0.0181	0.0047	0.1448	0.0048	0.0039	0.0511	0.001	0.102	0.1412	0.0233	0.0014	0.1257	0.0235	0.0043	0.0038	9e-04	6e-04	0.0297	0.021	0.0475	0.0807	0.0232	0.0908	8e-04
2	rs115050111	77045427	1.01	0.127260826833158	0.87	0.283849475516541	0.183450472652013	0.135844440998802	0.0315	0.0154	0.0181	0.0047	0.1448	0.0048	0.0039	0.0511	0.001	0.102	0.1412	0.0233	0.0014	0.1257	0.0235	0.0043	0.0038	9e-04	6e-04	0.0297	0.021	0.0475	0.0807	0.0232	0.0908	8e-04
2	rs116348530	77050321	1.01	0.127260826833158	0.87	0.283849475516541	0.181085418664927	0.13675774220584	0.0315	0.0153	0.0181	0.0047	0.145	0.0047	0.0039	0.0512	0.001	0.1019	0.1411	0.0233	0.0014	0.1256	0.0236	0.0042	0.0038	9e-04	6e-04	0.0297	0.021	0.0475	0.0807	0.0231	0.0909	8e-04
2	rs79523068	77051328	1.01	0.127260826833158	0.87	0.283849475516541	0.178993928795383	0.135024392327929	0.0315	0.0153	0.018	0.0047	0.145	0.0047	0.0039	0.0512	0.001	0.1019	0.1412	0.0233	0.0014	0.1256	0.0236	0.0042	0.0038	0.001	6e-04	0.0297	0.021	0.0474	0.0807	0.0231	0.0908	8e-04
2	rs79596314	77056383	1.01	0.127260826833158	0.87	0.283849475516541	0.180754251014494	0.13630081096927	0.0315	0.0153	0.018	0.0047	0.145	0.0047	0.0039	0.0514	0.001	0.1019	0.1412	0.0233	0.0014	0.1254	0.0236	0.0043	0.0038	0.001	6e-04	0.0297	0.021	0.0475	0.0806	0.0231	0.0908	8e-04
2	rs72819231	77063801	1.01	0.127260826833158	0.87	0.283849475516541	0.178993928795383	0.130951656068962	0.0315	0.0152	0.018	0.0047	0.1449	0.0047	0.0039	0.0515	0.001	0.1018	0.1412	0.0233	0.0014	0.1254	0.0236	0.0042	0.0038	0.001	6e-04	0.0297	0.021	0.0476	0.0806	0.0231	0.0909	8e-04
2	rs17333213	77080172	1.01	0.127260826833158	0.87	0.283849475516541	0.178336372030789	0.14451726923519	0.0313	0.0149	0.018	0.0048	0.1445	0.0047	0.0039	0.0519	9e-04	0.1016	0.1413	0.0235	0.0014	0.1252	0.0237	0.0042	0.0039	0.001	6e-04	0.0297	0.021	0.0478	0.0806	0.023	0.0916	8e-04
2	rs116567428	77082208	1.01	0.127260826833158	0.87	0.283849475516541	0.18130639135285	0.140525634072531	0.0312	0.0146	0.0179	0.0048	0.1444	0.0047	0.0039	0.0521	9e-04	0.1016	0.1414	0.0235	0.0014	0.1252	0.0238	0.0042	0.0039	0.001	6e-04	0.0297	0.0211	0.0478	0.0807	0.023	0.0917	8e-04
2	rs72819263	77089888	1.01	0.127260826833158	0.87	0.283849475516541	0.186581439248767	0.151385858353115	0.0312	0.0145	0.0178	0.0048	0.1443	0.0047	0.0039	0.0523	9e-04	0.1015	0.1414	0.0235	0.0014	0.1252	0.0238	0.0042	0.0039	9e-04	6e-04	0.0297	0.0211	0.0479	0.0807	0.023	0.0919	8e-04
2	rs74485747	77101162	1.01	0.127260826833158	0.87	0.283849475516541	0.187481595586512	0.136026921577268	0.031	0.0143	0.0175	0.0048	0.144	0.0046	0.0039	0.0528	9e-04	0.1013	0.1416	0.0235	0.0013	0.1251	0.0239	0.0041	0.004	9e-04	6e-04	0.0297	0.0211	0.0481	0.0808	0.0229	0.0923	7e-04
2	rs116515086	77106398	1.01	0.127260826833158	0.88	0.251609301083599	0.195079580486181	0.147890154095013	0.0309	0.0142	0.0175	0.0048	0.144	0.0046	0.0039	0.053	9e-04	0.1013	0.1416	0.0235	0.0013	0.1251	0.0239	0.0041	0.004	9e-04	6e-04	0.0298	0.0211	0.0481	0.0808	0.0229	0.0925	7e-04
2	rs76168352	77131674	1.01	0.127260826833158	0.88	0.251609301083599	0.212241239020443	0.164092450458626	0.0307	0.0147	0.0174	0.0048	0.1434	0.0046	0.0039	0.0522	9e-04	0.1007	0.1419	0.0235	0.0014	0.1242	0.024	0.0041	0.0041	9e-04	6e-04	0.0299	0.021	0.0485	0.0814	0.0231	0.0931	7e-04
2	rs74712147	77139739	1.01	0.127260826833158	0.88	0.251609301083599	0.214099644316701	0.165461279592916	0.0307	0.0147	0.0174	0.0048	0.1434	0.0046	0.0039	0.0521	9e-04	0.1007	0.1419	0.0235	0.0014	0.1241	0.0241	0.0041	0.0041	9e-04	6e-04	0.0299	0.021	0.0485	0.0814	0.0231	0.0931	7e-04
2	rs77094611	77141061	1.01	0.127260826833158	0.88	0.251609301083599	0.21556040241381	0.169591640529067	0.0307	0.0147	0.0174	0.0048	0.1434	0.0046	0.0039	0.0521	8e-04	0.1007	0.1419	0.0235	0.0014	0.1241	0.0241	0.0041	0.0041	9e-04	6e-04	0.0299	0.021	0.0485	0.0815	0.0231	0.0931	7e-04
2	rs13393238	77149906	1.01	0.127260826833158	0.87	0.283849475516541	0.2267355843999	0.177556673590992	0.0307	0.0148	0.0174	0.0048	0.1433	0.0046	0.0039	0.0519	8e-04	0.1006	0.1421	0.0235	0.0014	0.1243	0.0241	0.0041	0.0041	9e-04	6e-04	0.0299	0.021	0.0486	0.0814	0.0231	0.0932	8e-04
2	rs17013359	77153021	1.01	0.127260826833158	0.87	0.283849475516541	0.225274544498814	0.179366206051201	0.0306	0.0149	0.0174	0.0048	0.1432	0.0046	0.0039	0.0518	8e-04	0.1006	0.1422	0.0235	0.0014	0.1243	0.0241	0.0041	0.0041	9e-04	6e-04	0.0299	0.021	0.0486	0.0814	0.0232	0.0933	8e-04
2	rs75329248	77157482	1.01	0.127260826833158	0.87	0.283849475516541	0.230221361801369	0.191383517578088	0.0306	0.0149	0.0174	0.0048	0.1431	0.0046	0.0039	0.0517	8e-04	0.1006	0.1423	0.0235	0.0014	0.1244	0.0241	0.0041	0.0041	9e-04	6e-04	0.0299	0.021	0.0486	0.0814	0.0232	0.0933	7e-04
2	rs10204605	77174354	1.01	0.127260826833158	0.87	0.283849475516541	0.242719334524961	0.205452687075189	0.0305	0.0152	0.0174	0.0048	0.1426	0.0046	0.0039	0.0507	8e-04	0.1006	0.1427	0.0235	0.0013	0.1254	0.0243	0.004	0.004	0.001	5e-04	0.0299	0.021	0.0486	0.0813	0.0231	0.0933	7e-04
2	rs62170338	77174451	1.01	0.127260826833158	0.87	0.283849475516541	0.241851660827709	0.205769121028153	0.0305	0.0152	0.0174	0.0048	0.1426	0.0046	0.0039	0.0507	8e-04	0.1006	0.1427	0.0235	0.0013	0.1254	0.0243	0.004	0.004	0.001	5e-04	0.0299	0.021	0.0486	0.0813	0.0231	0.0933	7e-04
2	rs17013420	77178392	1.01	0.127260826833158	0.87	0.283849475516541	0.242111783262116	0.218342775061916	0.0305	0.0153	0.0174	0.0048	0.1424	0.0046	0.0039	0.0506	8e-04	0.1005	0.1427	0.0235	0.0013	0.1255	0.0243	0.0041	0.004	0.001	5e-04	0.0299	0.021	0.0486	0.0813	0.0231	0.0934	8e-04
2	rs112135532	77181126	1.01	0.127260826833158	0.87	0.283849475516541	0.240380543327388	0.214159840419242	0.0304	0.0153	0.0174	0.0048	0.1424	0.0046	0.0039	0.0506	8e-04	0.1005	0.1427	0.0235	0.0013	0.1255	0.0244	0.0041	0.004	0.001	5e-04	0.0299	0.021	0.0486	0.0813	0.0231	0.0934	8e-04
2	rs78716858	77193019	1.01	0.127260826833158	0.87	0.283849475516541	0.233439083817658	0.211173207027772	0.0304	0.0154	0.0174	0.0048	0.1423	0.0046	0.0039	0.0505	9e-04	0.1003	0.1427	0.0236	0.0013	0.1256	0.0244	0.0041	0.004	0.001	5e-04	0.0299	0.0211	0.0486	0.0814	0.0232	0.0934	9e-04
2	rs116733537	77195635	1.01	0.127260826833158	0.86	0.318862054747229	0.233311598857846	0.209897476102261	0.0304	0.0154	0.0174	0.0048	0.1423	0.0046	0.0039	0.0505	9e-04	0.1003	0.1426	0.0236	0.0013	0.1256	0.0244	0.0041	0.004	0.001	5e-04	0.0299	0.0211	0.0485	0.0814	0.0232	0.0934	9e-04
2	rs10198983	77195825	1.01	0.127260826833158	0.86	0.318862054747229	0.233651644502006	0.210322435071209	0.0304	0.0154	0.0174	0.0048	0.1423	0.0046	0.0039	0.0505	9e-04	0.1003	0.1426	0.0236	0.0013	0.1256	0.0244	0.0041	0.004	0.001	5e-04	0.0299	0.0211	0.0485	0.0814	0.0232	0.0934	9e-04
2	rs116827292	77197648	1.01	0.127260826833158	0.86	0.318862054747229	0.231403955865923	0.205558147020254	0.0304	0.0155	0.0174	0.0048	0.1423	0.0046	0.0039	0.0505	9e-04	0.1004	0.1426	0.0236	0.0013	0.1255	0.0244	0.004	0.004	0.001	5e-04	0.0299	0.0211	0.0485	0.0814	0.0232	0.0934	9e-04
2	rs2860935	77200917	1.01	0.127260826833158	0.86	0.318862054747229	0.228243856284691	0.202927074854229	0.0304	0.0155	0.0174	0.0048	0.1422	0.0046	0.0039	0.0505	9e-04	0.1003	0.1426	0.0236	0.0013	0.1255	0.0244	0.004	0.004	0.001	5e-04	0.03	0.0211	0.0485	0.0814	0.0232	0.0934	9e-04
2	rs6547106	77209245	1.01	0.127260826833158	0.86	0.318862054747229	0.226025279329845	0.215015704964201	0.0302	0.0155	0.0174	0.0049	0.1419	0.0046	0.004	0.0505	9e-04	0.1003	0.1426	0.0237	0.0013	0.1252	0.0245	0.004	0.004	0.0011	6e-04	0.03	0.0213	0.0485	0.0812	0.0232	0.0935	9e-04
2	rs7561189	77213066	1.01	0.127260826833158	0.86	0.318862054747229	0.217026738069957	0.213839181615378	0.0302	0.0155	0.0174	0.0048	0.1418	0.0046	0.004	0.0505	9e-04	0.1003	0.1426	0.0238	0.0013	0.1253	0.0246	0.004	0.004	0.001	5e-04	0.03	0.0213	0.0484	0.0812	0.0232	0.0935	9e-04
2	rs7563917	77213103	1.01	0.127260826833158	0.86	0.318862054747229	0.216007857730879	0.217482568807667	0.0302	0.0155	0.0174	0.0048	0.1418	0.0046	0.004	0.0505	9e-04	0.1003	0.1426	0.0238	0.0014	0.1253	0.0246	0.004	0.004	0.001	5e-04	0.03	0.0213	0.0484	0.0812	0.0232	0.0935	9e-04
2	rs115423141	77216099	1.01	0.127260826833158	0.86	0.318862054747229	0.209070892569112	0.21448065770206	0.0302	0.0155	0.0174	0.0048	0.1417	0.0046	0.004	0.0505	9e-04	0.1003	0.1426	0.0238	0.0014	0.1253	0.0246	0.004	0.004	0.001	5e-04	0.03	0.0213	0.0484	0.0812	0.0232	0.0935	9e-04
2	rs4396752	77228103	1.01	0.127260826833158	0.86	0.318862054747229	0.212241239020443	0.210960407392729	0.0302	0.0155	0.0173	0.0049	0.141	0.0047	0.004	0.0506	9e-04	0.1002	0.1427	0.0238	0.0016	0.125	0.0247	0.0042	0.004	0.001	5e-04	0.0301	0.0213	0.0484	0.0811	0.0233	0.0936	9e-04
2	rs80237876	77236228	1.01	0.127260826833158	0.86	0.318862054747229	0.223403796870165	0.218450379223358	0.0301	0.0154	0.0174	0.0051	0.1403	0.0047	0.0041	0.0508	0.001	0.0999	0.1426	0.0238	0.002	0.1246	0.0247	0.0043	0.0041	0.001	5e-04	0.0302	0.0214	0.0486	0.081	0.0234	0.0938	0.001
2	rs75289545	77237424	1.01	0.127260826833158	0.86	0.318862054747229	0.224151051878715	0.220390224613023	0.0301	0.0154	0.0174	0.0051	0.1402	0.0047	0.0041	0.0508	0.001	0.0999	0.1426	0.0237	0.002	0.1246	0.0247	0.0043	0.0041	0.001	5e-04	0.0302	0.0214	0.0486	0.081	0.0234	0.0938	0.001
2	rs115286255	77248300	1.01	0.127260826833158	0.86	0.318862054747229	0.227782405086979	0.225481738887739	0.0301	0.0154	0.0174	0.0051	0.1399	0.0048	0.0041	0.0509	0.001	0.0998	0.1425	0.0237	0.0021	0.1245	0.0247	0.0044	0.0041	0.001	5e-04	0.0303	0.0215	0.0487	0.0809	0.0234	0.0939	0.001
2	rs76586967	77254761	1.01	0.127260826833158	0.86	0.318862054747229	0.231234807930608	0.244878633616197	0.0301	0.0154	0.0174	0.0052	0.1397	0.0048	0.0041	0.0511	0.001	0.0998	0.1421	0.0238	0.0022	0.1244	0.0248	0.0044	0.0042	0.001	5e-04	0.0304	0.0215	0.0487	0.0808	0.0234	0.094	0.001
2	rs1838878	77276201	1	0.145626599290586	0.86	0.318862054747229	0.230305721254642	0.222877072589511	0.0301	0.0153	0.0174	0.0052	0.1391	0.0048	0.0041	0.0515	0.001	0.0995	0.142	0.0236	0.0024	0.1246	0.0248	0.0045	0.0042	0.001	5e-04	0.0304	0.0216	0.0488	0.0806	0.0234	0.094	0.001
2	rs10186823	77280289	1	0.145626599290586	0.86	0.318862054747229	0.231869466577999	0.224286708853328	0.0301	0.0153	0.0174	0.0052	0.1391	0.0048	0.0041	0.0516	0.001	0.0996	0.142	0.0236	0.0024	0.1246	0.0248	0.0046	0.0042	0.001	5e-04	0.0304	0.0216	0.0488	0.0806	0.0234	0.0937	0.001
2	rs80333338	77285514	1	0.145626599290586	0.86	0.318862054747229	0.264920565649383	0.254540955178961	0.0301	0.015	0.0172	0.0052	0.1389	0.0047	0.0042	0.0518	0.001	0.0983	0.1428	0.0237	0.0025	0.1238	0.025	0.0046	0.0042	0.001	5e-04	0.0309	0.0216	0.0491	0.0813	0.0236	0.0938	0.001
2	rs7607753	77286529	1	0.145626599290586	0.86	0.318862054747229	0.276022334451176	0.257145012194247	0.0301	0.015	0.0172	0.0052	0.1387	0.0046	0.0042	0.0519	0.001	0.0982	0.1429	0.0236	0.0026	0.1239	0.025	0.0046	0.0043	0.001	5e-04	0.0309	0.0216	0.0492	0.0812	0.0235	0.0937	0.001
2	rs62170919	77288829	1	0.145626599290586	0.86	0.318862054747229	0.280137418492894	0.257598741761976	0.03	0.015	0.0171	0.0053	0.1385	0.0047	0.0042	0.0521	0.001	0.098	0.143	0.0236	0.0026	0.124	0.0251	0.0046	0.0043	0.001	5e-04	0.0309	0.0216	0.0493	0.0811	0.0235	0.0937	0.001
2	rs13001302	77289484	1	0.145626599290586	0.86	0.318862054747229	0.278777692883345	0.260440229975019	0.03	0.015	0.0171	0.0053	0.1384	0.0047	0.0042	0.0522	0.001	0.098	0.143	0.0236	0.0027	0.124	0.0251	0.0046	0.0043	0.001	5e-04	0.0309	0.0216	0.0493	0.0811	0.0234	0.0937	0.001
2	rs75091313	77293359	1	0.145626599290586	0.86	0.318862054747229	0.296198574965686	0.235777369120738	0.0297	0.015	0.0171	0.0053	0.1376	0.0048	0.0043	0.0526	0.001	0.0974	0.1434	0.0234	0.0028	0.1241	0.0252	0.0047	0.0043	0.001	4e-04	0.0311	0.0217	0.0495	0.0808	0.0233	0.0937	0.0011
2	rs111843530	77297162	1	0.145626599290586	0.86	0.318862054747229	0.299254133387166	0.235446497019271	0.0297	0.015	0.0171	0.0053	0.1376	0.0048	0.0043	0.0527	0.001	0.0974	0.1434	0.0234	0.0028	0.1241	0.0252	0.0047	0.0043	0.001	4e-04	0.0311	0.0217	0.0495	0.0808	0.0233	0.0937	0.0011
2	rs4455181	77301582	1	0.145626599290586	0.86	0.318862054747229	0.303991281633881	0.22559048049696	0.0297	0.0151	0.0171	0.0053	0.1375	0.0048	0.0043	0.0528	0.001	0.0973	0.1435	0.0234	0.0029	0.124	0.0253	0.0047	0.0043	0.001	4e-04	0.0311	0.0218	0.0495	0.0807	0.0233	0.0938	0.0011
2	rs114189229	77302258	1	0.145626599290586	0.86	0.318862054747229	0.299108252756588	0.222985403147802	0.0297	0.015	0.0171	0.0053	0.1375	0.0048	0.0043	0.0528	0.001	0.0972	0.1435	0.0234	0.0029	0.124	0.0253	0.0048	0.0043	0.001	4e-04	0.0311	0.0218	0.0495	0.0806	0.0233	0.0938	0.0011
2	rs1176810	77302619	1	0.145626599290586	0.86	0.318862054747229	0.298962409897307	0.221470341512069	0.0297	0.015	0.0171	0.0053	0.1375	0.0049	0.0043	0.0528	0.001	0.0972	0.1435	0.0234	0.0029	0.124	0.0253	0.0048	0.0043	0.001	4e-04	0.0311	0.0218	0.0495	0.0806	0.0233	0.0938	0.0011
2	rs1446731	77307360	1	0.145626599290586	0.86	0.318862054747229	0.289086074996944	0.218665639742481	0.0296	0.015	0.017	0.0053	0.1375	0.0049	0.0043	0.0529	0.001	0.097	0.1439	0.0234	0.0029	0.1241	0.0253	0.0048	0.0043	0.001	4e-04	0.0311	0.0218	0.0494	0.0807	0.0232	0.0938	0.0011
2	rs114045204	77309630	1	0.145626599290586	0.86	0.318862054747229	0.285611850621548	0.212131683724632	0.0296	0.015	0.017	0.0053	0.1374	0.0049	0.0043	0.0529	0.001	0.097	0.1439	0.0233	0.0029	0.124	0.0253	0.0048	0.0043	0.001	4e-04	0.0311	0.0218	0.0494	0.0807	0.0232	0.0938	0.0011
2	rs76632890	77325484	1	0.145626599290586	0.86	0.318862054747229	0.267661455097285	0.186156916101029	0.0295	0.0151	0.017	0.0053	0.1376	0.0049	0.0043	0.0529	0.001	0.0967	0.1438	0.0233	0.0029	0.124	0.0255	0.0049	0.0043	0.0011	4e-04	0.0311	0.0219	0.0494	0.0807	0.023	0.0937	0.0011
2	rs75923182	77329199	1	0.145626599290586	0.86	0.318862054747229	0.264920565649383	0.185851008116084	0.0294	0.0151	0.0171	0.0053	0.1377	0.0049	0.0043	0.0529	0.001	0.0967	0.1438	0.0233	0.0029	0.1239	0.0256	0.0049	0.0043	0.0011	4e-04	0.0311	0.0219	0.0494	0.0807	0.023	0.0936	0.0011
2	rs34312775	77329335	1	0.145626599290586	0.86	0.318862054747229	0.265239548169026	0.184832558051395	0.0294	0.0151	0.0171	0.0053	0.1377	0.0049	0.0043	0.0529	0.001	0.0966	0.1438	0.0233	0.0029	0.1239	0.0256	0.0049	0.0043	0.0011	4e-04	0.0311	0.0219	0.0494	0.0807	0.023	0.0936	0.0011
2	rs59948559	77330422	1	0.145626599290586	0.86	0.318862054747229	0.265695598600389	0.183105595958384	0.0294	0.0151	0.0171	0.0053	0.1377	0.0049	0.0043	0.0529	0.001	0.0967	0.1438	0.0233	0.0029	0.1239	0.0256	0.0049	0.0043	0.0011	4e-04	0.0311	0.0219	0.0494	0.0807	0.023	0.0936	0.0011
2	rs11889639	77330448	1	0.145626599290586	0.86	0.318862054747229	0.268991697489927	0.182193574875921	0.0294	0.0151	0.0171	0.0053	0.1377	0.0049	0.0043	0.0529	0.001	0.0966	0.1439	0.0234	0.0029	0.1239	0.0256	0.0049	0.0043	0.0011	4e-04	0.0311	0.0219	0.0494	0.0807	0.023	0.0937	0.0011
2	rs62172169	77330718	1	0.145626599290586	0.86	0.318862054747229	0.271247456354077	0.179567655713298	0.0294	0.0151	0.017	0.0053	0.1377	0.0049	0.0042	0.0529	0.001	0.0966	0.1439	0.0234	0.0029	0.1239	0.0256	0.0049	0.0042	0.0011	4e-04	0.0311	0.022	0.0494	0.0807	0.023	0.0937	0.0011
2	rs72807251	77331455	1	0.145626599290586	0.86	0.318862054747229	0.260115718299946	0.175553532120701	0.0294	0.0151	0.017	0.0052	0.1377	0.0048	0.0042	0.0529	0.001	0.0967	0.144	0.0234	0.0029	0.1239	0.0256	0.0049	0.0042	0.0011	4e-04	0.0311	0.022	0.0494	0.0808	0.023	0.0937	0.0011
2	rs72807253	77332428	1	0.145626599290586	0.87	0.283849475516541	0.258359925745596	0.167423667805137	0.0294	0.0151	0.017	0.0052	0.1377	0.0048	0.0042	0.0529	0.001	0.0967	0.144	0.0234	0.0029	0.1239	0.0257	0.0049	0.0042	0.0011	4e-04	0.0311	0.022	0.0494	0.0808	0.0229	0.0937	0.0011
2	rs7593550	77337428	0.99	0.165875049708709	0.87	0.283849475516541	0.240942445304763	0.117973900030531	0.0283	0.0153	0.017	0.0054	0.1381	0.0051	0.0047	0.0535	0.001	0.0957	0.1439	0.0227	0.0032	0.124	0.0259	0.0052	0.0043	0.0012	4e-04	0.0304	0.0227	0.0498	0.0804	0.0219	0.0939	0.0011
2	rs75428077	77340647	0.99	0.165875049708709	0.87	0.283849475516541	0.228579783410398	0.125327822775467	0.0281	0.0153	0.0171	0.0053	0.1381	0.0052	0.0048	0.0536	0.001	0.0959	0.1436	0.0228	0.0032	0.1239	0.0258	0.0052	0.0043	0.0011	4e-04	0.0303	0.0229	0.0498	0.0803	0.0218	0.0941	0.0011
2	rs17406632	77347039	0.99	0.165875049708709	0.87	0.283849475516541	0.221211632085761	0.136209492044999	0.0281	0.0154	0.0171	0.0052	0.138	0.0052	0.0049	0.0537	0.001	0.0961	0.1434	0.0229	0.0032	0.1237	0.0258	0.0052	0.0044	0.0011	4e-04	0.0302	0.0231	0.0499	0.0803	0.0216	0.0942	0.0011
2	rs74419110	77352610	0.99	0.165875049708709	0.87	0.283849475516541	0.21755761860852	0.112569348639354	0.0281	0.0154	0.0171	0.0052	0.138	0.0052	0.0049	0.0536	0.001	0.0961	0.1432	0.023	0.0033	0.1236	0.0257	0.0052	0.0044	0.0011	4e-04	0.0302	0.0233	0.05	0.0801	0.0215	0.0943	0.0011
2	rs1176788	77359649	0.99	0.165875049708709	0.87	0.283849475516541	0.215519750479155	0.107345519938824	0.028	0.0153	0.0171	0.0052	0.1379	0.0052	0.005	0.0536	0.001	0.0961	0.1431	0.023	0.0033	0.1236	0.0257	0.0053	0.0044	0.0011	4e-04	0.0302	0.0235	0.05	0.08	0.0214	0.0943	0.0011
2	rs114901756	77360900	0.99	0.165875049708709	0.87	0.283849475516541	0.215275929250118	0.104438906794529	0.028	0.0153	0.0171	0.0052	0.1379	0.0052	0.005	0.0536	0.001	0.0961	0.1431	0.023	0.0033	0.1236	0.0257	0.0053	0.0044	0.0011	4e-04	0.0302	0.0235	0.05	0.08	0.0214	0.0943	0.0011
2	rs75082490	77362222	0.99	0.165875049708709	0.87	0.283849475516541	0.215804404397861	0.10818162256468	0.0281	0.0153	0.0171	0.0052	0.1379	0.0053	0.005	0.0536	0.001	0.0961	0.1431	0.023	0.0033	0.1236	0.0257	0.0053	0.0044	0.0011	4e-04	0.0302	0.0235	0.05	0.08	0.0214	0.0943	0.0011
2	rs7566483	77367142	0.99	0.165875049708709	0.87	0.283849475516541	0.214626496808067	0.107178599216655	0.0281	0.0153	0.0172	0.0052	0.1378	0.0053	0.005	0.0536	0.001	0.0962	0.143	0.0231	0.0033	0.1235	0.0257	0.0053	0.0045	0.0011	4e-04	0.0301	0.0235	0.0501	0.0801	0.0213	0.0943	0.0011
2	rs76582934	77373391	0.99	0.165875049708709	0.87	0.283849475516541	0.221748215305148	0.100747415459412	0.0281	0.0154	0.0172	0.0052	0.1377	0.0053	0.005	0.0535	0.001	0.0962	0.1429	0.0231	0.0033	0.1235	0.0257	0.0053	0.0045	0.0011	4e-04	0.0301	0.0236	0.0501	0.08	0.0213	0.0943	0.0011
2	rs116758774	77375521	0.99	0.165875049708709	0.87	0.283849475516541	0.22464999528322	0.0989615604761217	0.0281	0.0154	0.0172	0.0052	0.1376	0.0053	0.005	0.0535	0.001	0.0961	0.1429	0.0231	0.0033	0.1235	0.0257	0.0053	0.0045	0.0011	4e-04	0.0301	0.0236	0.0501	0.08	0.0213	0.0943	0.0011
2	rs72807284	77379840	0.99	0.165875049708709	0.87	0.283849475516541	0.281830298869053	0.160978777219812	0.0281	0.015	0.0178	0.0054	0.1353	0.0056	0.0055	0.0533	0.001	0.0948	0.1421	0.0244	0.0034	0.1225	0.0265	0.0058	0.0047	0.0011	4e-04	0.0304	0.025	0.0501	0.0804	0.0219	0.0934	0.001
2	rs72807286	77381553	0.98	0.188103243221556	0.87	0.283849475516541	0.319797303754693	0.203872956522055	0.0279	0.0148	0.0181	0.0055	0.1339	0.0058	0.0057	0.0532	0.001	0.0938	0.1418	0.0251	0.0035	0.1218	0.027	0.0062	0.0049	0.0011	4e-04	0.0305	0.0259	0.0501	0.0806	0.0222	0.0928	0.001
2	rs78567415	77381752	0.98	0.188103243221556	0.87	0.283849475516541	0.323992146439638	0.203978145198767	0.0279	0.0148	0.0181	0.0056	0.1338	0.0058	0.0058	0.0531	0.001	0.0937	0.1418	0.0251	0.0035	0.1217	0.0271	0.0063	0.005	0.0011	4e-04	0.0305	0.0259	0.0501	0.0807	0.0222	0.0928	0.001
2	rs17013760	77383715	0.97	0.212405230483542	0.86	0.318862054747229	0.354313848439416	0.216838146748	0.0277	0.0145	0.0184	0.0058	0.1326	0.006	0.0061	0.0525	0.001	0.0933	0.142	0.0256	0.0035	0.1195	0.027	0.0066	0.0051	0.0012	5e-04	0.0306	0.0267	0.0498	0.0816	0.0225	0.0938	0.001
2	rs12617993	77384690	0.97	0.212405230483542	0.86	0.318862054747229	0.389594004404344	0.241758495810501	0.0274	0.0146	0.0187	0.0058	0.1321	0.006	0.0062	0.0522	0.001	0.0931	0.142	0.0257	0.0035	0.1195	0.0272	0.0068	0.0051	0.0012	5e-04	0.0305	0.0268	0.05	0.082	0.0225	0.0934	0.001
2	rs13002417	77387034	0.96	0.238871757466757	0.86	0.318862054747229	0.669961977221963	0.452847845910839	0.0269	0.0147	0.0202	0.0054	0.1294	0.0058	0.0066	0.0542	8e-04	0.0892	0.1406	0.0262	0.0035	0.1193	0.0282	0.0066	0.0047	0.0014	5e-04	0.03	0.0285	0.0518	0.0844	0.0219	0.0932	8e-04
2	rs1439718	77388083	0.95	0.267590046340022	0.86	0.318862054747229	0.73038516971885	0.364565652655966	0.0259	0.015	0.0201	0.0048	0.129	0.0055	0.0067	0.0548	6e-04	0.0875	0.1403	0.0255	0.0033	0.1236	0.0275	0.0065	0.0045	0.0014	4e-04	0.0299	0.0291	0.051	0.0861	0.0209	0.0942	6e-04
2	rs1837426	77395150	0.95	0.267590046340022	0.87	0.283849475516541	0.7315120301883	0.364943320598063	0.0259	0.015	0.0201	0.0048	0.129	0.0054	0.0067	0.0549	5e-04	0.0874	0.1403	0.0255	0.0033	0.1236	0.0274	0.0065	0.0045	0.0014	4e-04	0.0299	0.0292	0.051	0.0863	0.0209	0.0943	6e-04
2	rs3910598	77407448	0.94	0.298643641979994	0.87	0.283849475516541	0.726409742049028	0.371507087388073	0.0257	0.015	0.0201	0.0047	0.1291	0.0053	0.0066	0.0555	5e-04	0.0874	0.14	0.0255	0.0032	0.124	0.0272	0.0064	0.0044	0.0014	3e-04	0.0298	0.0292	0.0509	0.0865	0.0208	0.0944	5e-04
2	rs17013771	77412514	0.94	0.298643641979994	0.86	0.318862054747229	0.725211497536242	0.371127511924022	0.0257	0.015	0.0201	0.0047	0.1291	0.0053	0.0066	0.0555	5e-04	0.0874	0.14	0.0255	0.0032	0.1241	0.0272	0.0064	0.0044	0.0014	3e-04	0.0298	0.0292	0.051	0.0866	0.0208	0.0944	5e-04
2	rs115373985	77414271	0.94	0.298643641979994	0.86	0.318862054747229	0.723939321400129	0.370748045815645	0.0257	0.015	0.0201	0.0047	0.1291	0.0053	0.0066	0.0555	5e-04	0.0874	0.14	0.0255	0.0032	0.1241	0.0272	0.0064	0.0044	0.0014	3e-04	0.0298	0.0292	0.0509	0.0866	0.0208	0.0944	5e-04
2	rs1176789	77416379	0.94	0.298643641979994	0.86	0.318862054747229	0.724238568070745	0.369736671463666	0.0257	0.015	0.0201	0.0047	0.1291	0.0053	0.0066	0.0555	5e-04	0.0874	0.14	0.0255	0.0032	0.1241	0.0272	0.0064	0.0044	0.0014	3e-04	0.0298	0.0292	0.0509	0.0866	0.0208	0.0944	5e-04
2	rs17013806	77428101	0.94	0.298643641979994	0.86	0.318862054747229	0.717071765658556	0.361548306348442	0.0256	0.0151	0.0201	0.0046	0.1291	0.0052	0.0066	0.0555	5e-04	0.0874	0.1399	0.0254	0.0032	0.1244	0.0272	0.0064	0.0044	0.0014	3e-04	0.0297	0.0292	0.0509	0.0867	0.0208	0.0946	5e-04
2	rs17013819	77429248	0.94	0.298643641979994	0.86	0.318862054747229	0.716773834363799	0.361548306348442	0.0256	0.0151	0.0201	0.0046	0.1291	0.0052	0.0066	0.0556	5e-04	0.0874	0.1399	0.0254	0.0032	0.1244	0.0272	0.0064	0.0044	0.0014	3e-04	0.0297	0.0292	0.0509	0.0867	0.0208	0.0946	5e-04
2	rs77761082	77431429	0.94	0.298643641979994	0.86	0.318862054747229	0.71424363601874	0.361171639010053	0.0256	0.0151	0.0201	0.0046	0.1291	0.0052	0.0066	0.0556	5e-04	0.0874	0.1399	0.0254	0.0032	0.1244	0.0272	0.0064	0.0044	0.0014	3e-04	0.0296	0.0293	0.0509	0.0867	0.0207	0.0946	5e-04
2	rs78405818	77431536	0.94	0.298643641979994	0.86	0.318862054747229	0.714392361314644	0.361925085211173	0.0256	0.0151	0.0201	0.0046	0.1291	0.0052	0.0066	0.0556	5e-04	0.0874	0.1399	0.0254	0.0032	0.1244	0.0272	0.0064	0.0044	0.0014	3e-04	0.0296	0.0293	0.0509	0.0867	0.0207	0.0946	5e-04
2	rs4852430	77441127	0.94	0.298643641979994	0.86	0.318862054747229	0.701357254838014	0.359791480993366	0.0256	0.0151	0.0201	0.0046	0.1291	0.0052	0.0066	0.0556	5e-04	0.0874	0.1399	0.0254	0.0032	0.1245	0.0272	0.0064	0.0044	0.0014	3e-04	0.0296	0.0293	0.0508	0.0867	0.0207	0.0946	5e-04
2	rs12713900	77445845	0.94	0.298643641979994	0.86	0.318862054747229	0.705419252536827	0.359289978226633	0.0256	0.0151	0.0201	0.0046	0.1291	0.0052	0.0066	0.0556	5e-04	0.0875	0.1399	0.0254	0.0032	0.1246	0.0272	0.0064	0.0044	0.0014	3e-04	0.0296	0.0293	0.0508	0.0867	0.0207	0.0947	5e-04
2	rs72809122	77446259	0.94	0.298643641979994	0.86	0.318862054747229	0.707417145337488	0.358913981861686	0.0256	0.0151	0.0201	0.0046	0.129	0.0052	0.0066	0.0556	5e-04	0.0875	0.1399	0.0254	0.0032	0.1246	0.0272	0.0063	0.0044	0.0014	3e-04	0.0296	0.0293	0.0508	0.0867	0.0207	0.0947	5e-04
2	rs115567680	77455562	0.94	0.298643641979994	0.86	0.318862054747229	0.708972799541805	0.358788674654465	0.0256	0.0151	0.0201	0.0046	0.129	0.0052	0.0066	0.0555	5e-04	0.0875	0.1399	0.0254	0.0032	0.1246	0.0273	0.0063	0.0044	0.0014	3e-04	0.0295	0.0293	0.0508	0.0867	0.0207	0.0947	5e-04
2	rs62160520	77469524	0.94	0.298643641979994	0.86	0.318862054747229	0.697379287057755	0.358538097631112	0.0258	0.0151	0.0202	0.0046	0.1289	0.0051	0.0065	0.0553	5e-04	0.0876	0.1403	0.0255	0.0032	0.1247	0.0279	0.0063	0.0044	0.0014	3e-04	0.0293	0.0293	0.0504	0.0863	0.0206	0.0946	6e-04
2	rs10196405	77472042	0.94	0.298643641979994	0.86	0.318862054747229	0.692677741203323	0.357411118621469	0.0258	0.0151	0.0202	0.0046	0.1288	0.0051	0.0065	0.0552	5e-04	0.0876	0.1404	0.0256	0.0032	0.1247	0.0281	0.0063	0.0045	0.0014	3e-04	0.0292	0.0293	0.0504	0.0862	0.0206	0.0947	6e-04
2	rs1347949	77477588	0.94	0.298643641979994	0.86	0.318862054747229	0.697085024391469	0.358788674654465	0.0258	0.0151	0.0202	0.0046	0.1288	0.0051	0.0065	0.0552	5e-04	0.0876	0.1404	0.0256	0.0032	0.1247	0.0281	0.0063	0.0044	0.0014	3e-04	0.0292	0.0293	0.0504	0.0862	0.0206	0.0947	6e-04
2	rs76099858	77487258	0.94	0.298643641979994	0.86	0.318862054747229	0.710604161851384	0.349799510442555	0.0257	0.0153	0.0201	0.0046	0.1287	0.0051	0.0065	0.0548	5e-04	0.0874	0.1405	0.0255	0.0032	0.1248	0.0282	0.0063	0.0044	0.0014	4e-04	0.0293	0.0294	0.0502	0.0861	0.0206	0.0951	6e-04
2	rs76663533	77491121	0.94	0.298643641979994	0.86	0.318862054747229	0.707195033099726	0.346693607835609	0.0256	0.0154	0.0201	0.0046	0.1287	0.0051	0.0065	0.0547	5e-04	0.0873	0.1405	0.0255	0.0032	0.1248	0.0282	0.0063	0.0044	0.0014	4e-04	0.0293	0.0294	0.0501	0.0861	0.0206	0.0952	6e-04
2	rs78504949	77491997	0.94	0.298643641979994	0.86	0.318862054747229	0.710678354276479	0.347190016737816	0.0256	0.0155	0.0201	0.0046	0.1287	0.0051	0.0065	0.0546	5e-04	0.0873	0.1405	0.0255	0.0032	0.1248	0.0282	0.0063	0.0044	0.0014	4e-04	0.0293	0.0294	0.0501	0.0861	0.0206	0.0952	6e-04
2	rs75474822	77500669	0.94	0.298643641979994	0.86	0.318862054747229	0.707935527876469	0.319227557082015	0.0251	0.0161	0.0199	0.0047	0.1291	0.005	0.0065	0.054	4e-04	0.0868	0.1407	0.0249	0.0032	0.1247	0.0284	0.0063	0.0043	0.0015	4e-04	0.0298	0.03	0.0498	0.0857	0.0207	0.0962	6e-04
2	rs10179301	77501554	0.94	0.298643641979994	0.86	0.318862054747229	0.706454883093668	0.320075775582771	0.025	0.0161	0.0199	0.0047	0.1291	0.005	0.0065	0.054	4e-04	0.0868	0.1406	0.0249	0.0032	0.1247	0.0284	0.0063	0.0043	0.0015	4e-04	0.0298	0.03	0.0498	0.0857	0.0207	0.0962	6e-04
2	rs13410578	77522805	0.94	0.298643641979994	0.86	0.318862054747229	0.719233408865608	0.320682052288788	0.0248	0.0165	0.0199	0.0047	0.1292	0.005	0.0065	0.0538	4e-04	0.0864	0.1409	0.025	0.0031	0.1248	0.0285	0.0063	0.0042	0.0014	4e-04	0.03	0.0302	0.0495	0.0856	0.0207	0.0965	7e-04
2	rs290050	77526210	0.93	0.332112317682009	0.86	0.318862054747229	0.7310611939822	0.317654058953631	0.0247	0.0167	0.0199	0.0047	0.1292	0.0051	0.0065	0.0538	3e-04	0.0861	0.1409	0.025	0.0031	0.1247	0.0286	0.0063	0.0042	0.0013	4e-04	0.0301	0.0303	0.0494	0.0857	0.0207	0.0967	7e-04
2	rs17013942	77528843	0.93	0.332112317682009	0.86	0.318862054747229	0.727308999290856	0.318016969964117	0.0247	0.0167	0.0199	0.0047	0.1292	0.0051	0.0066	0.0537	3e-04	0.086	0.1409	0.025	0.0031	0.1247	0.0286	0.0062	0.0042	0.0013	4e-04	0.0302	0.0303	0.0494	0.0856	0.0207	0.0967	7e-04
2	rs72809150	77533444	0.93	0.332112317682009	0.86	0.318862054747229	0.726634510256566	0.317533115843343	0.0246	0.0168	0.0199	0.0047	0.1292	0.0051	0.0066	0.0537	3e-04	0.086	0.1409	0.025	0.0031	0.1247	0.0286	0.0062	0.0042	0.0013	4e-04	0.0302	0.0303	0.0493	0.0856	0.0207	0.0968	7e-04
2	rs79744421	77541806	0.93	0.332112317682009	0.86	0.318862054747229	0.68397363670938	0.311984515203109	0.0243	0.0173	0.0201	0.0047	0.1293	0.0051	0.0066	0.0534	4e-04	0.0854	0.141	0.0249	0.0032	0.124	0.0289	0.0062	0.0041	0.0013	5e-04	0.0307	0.0306	0.0485	0.0856	0.0206	0.0975	8e-04
2	rs114927205	77543425	0.93	0.332112317682009	0.86	0.318862054747229	0.690039369592484	0.311503401974444	0.0243	0.0173	0.0201	0.0047	0.1293	0.0052	0.0066	0.0534	4e-04	0.0853	0.141	0.0249	0.0032	0.124	0.0289	0.0062	0.0041	0.0013	5e-04	0.0307	0.0306	0.0484	0.0856	0.0206	0.0975	8e-04
2	rs7605627	77546821	0.93	0.332112317682009	0.86	0.318862054747229	0.68463020685968	0.311383158170298	0.0243	0.0174	0.0201	0.0047	0.1293	0.0052	0.0065	0.0533	4e-04	0.0853	0.141	0.0249	0.0032	0.1239	0.0289	0.0062	0.0041	0.0013	5e-04	0.0307	0.0306	0.0484	0.0856	0.0206	0.0976	8e-04
2	rs74907227	77547437	0.93	0.332112317682009	0.86	0.318862054747229	0.684046575001681	0.311743930993851	0.0243	0.0174	0.0201	0.0047	0.1293	0.0052	0.0065	0.0533	4e-04	0.0853	0.141	0.0249	0.0032	0.1239	0.0289	0.0062	0.0041	0.0013	5e-04	0.0307	0.0306	0.0484	0.0855	0.0206	0.0976	8e-04
2	rs10179576	77554542	0.93	0.332112317682009	0.86	0.318862054747229	0.67967645384801	0.305388652486261	0.0242	0.0176	0.0202	0.0046	0.1294	0.0053	0.0066	0.0531	4e-04	0.0851	0.1413	0.0248	0.0033	0.1235	0.029	0.0062	0.0041	0.0014	5e-04	0.0308	0.0308	0.0481	0.0853	0.0207	0.0979	9e-04
2	rs9309513	77555231	0.92	0.368072033098782	0.86	0.318862054747229	0.670684764963696	0.303955160435429	0.0242	0.0177	0.0201	0.0046	0.1292	0.0053	0.0066	0.053	5e-04	0.085	0.1414	0.0247	0.0034	0.123	0.0291	0.0061	0.0041	0.0014	6e-04	0.0308	0.031	0.0479	0.0853	0.0207	0.0983	9e-04
2	rs290037	77562253	0.92	0.368072033098782	0.86	0.318862054747229	0.700914760173827	0.315841344010582	0.0242	0.0179	0.0202	0.0046	0.1288	0.0054	0.0067	0.0528	6e-04	0.0848	0.1415	0.0246	0.0034	0.1226	0.0295	0.0061	0.0041	0.0014	5e-04	0.0308	0.0312	0.0478	0.0852	0.0208	0.0987	9e-04
2	rs13027105	77571568	0.92	0.368072033098782	0.86	0.318862054747229	0.693044537741043	0.314755190716147	0.0242	0.0179	0.0202	0.0046	0.1288	0.0054	0.0066	0.0527	6e-04	0.0849	0.1415	0.0246	0.0034	0.1225	0.0295	0.0061	0.0041	0.0014	5e-04	0.0308	0.0312	0.0477	0.0853	0.0208	0.0988	9e-04
2	rs72915956	77578925	0.92	0.368072033098782	0.86	0.318862054747229	0.71483861965385	0.295041918170026	0.0243	0.0183	0.0202	0.004	0.1294	0.0053	0.0065	0.0522	6e-04	0.0849	0.1413	0.0239	0.0036	0.1232	0.0294	0.0061	0.0042	0.0015	5e-04	0.031	0.0313	0.0474	0.0855	0.0208	0.0985	0.001
2	rs62160537	77579676	0.92	0.368072033098782	0.86	0.318862054747229	0.717146257060486	0.295278565456403	0.0243	0.0183	0.0203	0.004	0.1294	0.0053	0.0065	0.0522	6e-04	0.0849	0.1413	0.0239	0.0036	0.1233	0.0294	0.0061	0.0041	0.0015	6e-04	0.031	0.0313	0.0474	0.0856	0.0207	0.0985	0.001
2	rs12151596	77581832	0.92	0.368072033098782	0.86	0.318862054747229	0.710826749452129	0.292206632606376	0.0243	0.0183	0.0203	0.004	0.1295	0.0053	0.0065	0.0522	6e-04	0.0849	0.1413	0.0238	0.0036	0.1233	0.0294	0.0061	0.0041	0.0015	6e-04	0.031	0.0313	0.0473	0.0856	0.0208	0.0985	0.001
2	rs4263129	77582055	0.92	0.368072033098782	0.86	0.318862054747229	0.707343104477402	0.292442589675527	0.0243	0.0183	0.0203	0.004	0.1295	0.0053	0.0065	0.0522	6e-04	0.0849	0.1413	0.0238	0.0036	0.1234	0.0294	0.0061	0.0042	0.0015	6e-04	0.031	0.0313	0.0473	0.0856	0.0208	0.0985	0.001
2	rs924901	77583963	0.92	0.368072033098782	0.86	0.318862054747229	0.707787401345438	0.292796633443496	0.0242	0.0183	0.0203	0.004	0.1295	0.0053	0.0065	0.0521	6e-04	0.0849	0.1413	0.0238	0.0036	0.1234	0.0294	0.0061	0.0042	0.0015	6e-04	0.031	0.0313	0.0473	0.0855	0.0208	0.0984	0.001
2	rs398543	77586295	0.92	0.368072033098782	0.86	0.318862054747229	0.813453756439224	0.352040677913651	0.0242	0.0189	0.0197	0.0037	0.1296	0.0049	0.0059	0.0515	6e-04	0.0841	0.143	0.0233	0.0036	0.1242	0.0308	0.0056	0.0041	0.0018	7e-04	0.0312	0.0317	0.0477	0.0846	0.0211	0.0976	0.001
2	rs11896649	77586681	0.93	0.332112317682009	0.86	0.318862054747229	0.819602963730913	0.382944786542925	0.0239	0.0191	0.0197	0.0037	0.1297	0.0048	0.0057	0.0511	7e-04	0.0842	0.143	0.0233	0.0036	0.1243	0.0313	0.0055	0.004	0.002	7e-04	0.0314	0.0316	0.0478	0.0843	0.021	0.0974	0.001
2	rs36044289	77587969	0.93	0.332112317682009	0.86	0.318862054747229	0.883156617606636	0.442196105200238	0.0236	0.0199	0.0199	0.0037	0.1309	0.0044	0.0052	0.0494	8e-04	0.0844	0.1433	0.023	0.0038	0.1247	0.0326	0.0052	0.004	0.0021	8e-04	0.0314	0.0316	0.0478	0.0833	0.0207	0.0972	0.0011
2	rs112663485	77590152	0.93	0.332112317682009	0.86	0.318862054747229	0.866594142552523	0.47299816147789	0.0235	0.0201	0.0199	0.0036	0.132	0.0041	0.0049	0.0491	9e-04	0.0843	0.1432	0.023	0.0039	0.125	0.0328	0.005	0.0039	0.0022	9e-04	0.0313	0.0315	0.0477	0.0833	0.0208	0.0969	0.0011
2	rs9309514	77590797	0.93	0.332112317682009	0.86	0.318862054747229	0.861264120065382	0.472592916931945	0.0235	0.0201	0.0199	0.0036	0.1321	0.0041	0.0049	0.0491	9e-04	0.0843	0.1432	0.023	0.0039	0.125	0.0328	0.005	0.0039	0.0022	9e-04	0.0314	0.0315	0.0477	0.0833	0.0208	0.0969	0.0011
2	rs2018145	77591574	0.93	0.332112317682009	0.86	0.318862054747229	0.875508431509329	0.479765475437379	0.0235	0.0202	0.0199	0.0036	0.1322	0.004	0.0049	0.049	9e-04	0.0842	0.1431	0.0229	0.0039	0.1252	0.0329	0.005	0.0039	0.0022	9e-04	0.0314	0.0314	0.0477	0.0833	0.0207	0.0969	0.0011
2	rs76997216	77593531	0.92	0.368072033098782	0.86	0.318862054747229	0.877539782644998	0.497338866831502	0.0235	0.0203	0.0201	0.0036	0.1322	0.0039	0.0047	0.0488	0.001	0.0841	0.1426	0.0226	0.0039	0.1252	0.0331	0.0049	0.004	0.0022	9e-04	0.0315	0.0313	0.0478	0.0835	0.0208	0.0968	0.0012
2	rs78694443	77593620	0.92	0.368072033098782	0.86	0.318862054747229	0.879898639480239	0.499529765467314	0.0235	0.0203	0.0201	0.0036	0.1322	0.0039	0.0047	0.0488	0.001	0.0841	0.1426	0.0226	0.0039	0.1252	0.0331	0.0049	0.004	0.0022	9e-04	0.0315	0.0313	0.0478	0.0836	0.0208	0.0968	0.0012
2	rs79322857	77594873	0.93	0.332112317682009	0.86	0.318862054747229	0.887726309951259	0.532125650615653	0.0236	0.0205	0.0203	0.0036	0.1322	0.0039	0.0046	0.0487	0.0011	0.0843	0.1422	0.0225	0.0039	0.1253	0.0334	0.0048	0.0041	0.0022	9e-04	0.0316	0.0312	0.0479	0.0836	0.0209	0.0964	0.0013
2	rs17014037	77595541	0.92	0.368072033098782	0.86	0.318862054747229	0.889524262707447	0.54777346065855	0.0237	0.0205	0.0204	0.0037	0.1321	0.0039	0.0046	0.0486	0.0011	0.0843	0.142	0.0225	0.004	0.1253	0.0335	0.0048	0.0042	0.0022	9e-04	0.0317	0.0311	0.048	0.0836	0.0208	0.0962	0.0013
2	rs192634	77595904	0.92	0.368072033098782	0.87	0.283849475516541	0.891241918039197	0.563108761045258	0.0237	0.0206	0.0204	0.0037	0.1321	0.0039	0.0046	0.0485	0.0012	0.0843	0.1419	0.0224	0.004	0.1252	0.0336	0.0048	0.0043	0.0023	9e-04	0.0317	0.031	0.048	0.0836	0.0208	0.096	0.0014
2	rs115342839	77609693	0.93	0.332112317682009	0.87	0.283849475516541	0.872424587985797	0.545391130683237	0.0233	0.0208	0.0206	0.0037	0.1324	0.0038	0.0046	0.0483	0.0014	0.0841	0.1423	0.0223	0.0042	0.1254	0.0337	0.005	0.0045	0.0023	9e-04	0.0317	0.0308	0.0479	0.0834	0.0206	0.0953	0.0016
2	rs290032	77609970	0.93	0.332112317682009	0.87	0.283849475516541	0.878678207436879	0.537422110993314	0.0233	0.0208	0.0206	0.0037	0.1325	0.0038	0.0046	0.0483	0.0014	0.0841	0.1423	0.0223	0.0042	0.1254	0.0338	0.005	0.0045	0.0023	9e-04	0.0317	0.0308	0.0479	0.0834	0.0205	0.0953	0.0016
2	rs72809196	77616515	0.93	0.332112317682009	0.87	0.283849475516541	0.878108917160737	0.539516402161444	0.0233	0.0208	0.0206	0.0037	0.1325	0.0038	0.0046	0.0483	0.0015	0.0841	0.1424	0.0223	0.0042	0.1255	0.0338	0.005	0.0046	0.0023	9e-04	0.0316	0.0307	0.0479	0.0833	0.0204	0.0952	0.0016
2	rs290026	77621789	0.93	0.332112317682009	0.87	0.283849475516541	0.878678207436879	0.541752536685539	0.0234	0.0208	0.0207	0.0037	0.1326	0.0038	0.0046	0.0482	0.0015	0.0841	0.1425	0.0222	0.0042	0.1255	0.0338	0.005	0.0046	0.0023	9e-04	0.0315	0.0307	0.0479	0.0833	0.0204	0.0951	0.0017
2	rs13407647	77627190	0.93	0.332112317682009	0.87	0.283849475516541	0.878108917160737	0.543431139272119	0.0234	0.0208	0.0207	0.0037	0.1326	0.0038	0.0046	0.0482	0.0015	0.0841	0.1425	0.0222	0.0042	0.1255	0.0338	0.005	0.0046	0.0023	9e-04	0.0315	0.0306	0.0479	0.0833	0.0203	0.095	0.0017
2	rs438081	77633743	0.93	0.332112317682009	0.87	0.283849475516541	0.88356422180955	0.543431139272119	0.0235	0.0208	0.0208	0.0038	0.1328	0.0038	0.0046	0.048	0.0016	0.0841	0.1426	0.0222	0.0043	0.1256	0.0338	0.005	0.0047	0.0024	0.001	0.0313	0.0306	0.0479	0.0831	0.0203	0.0948	0.0017
2	rs393564	77636909	0.93	0.332112317682009	0.87	0.283849475516541	0.84343847844202	0.541892371134442	0.0235	0.0204	0.0208	0.0038	0.133	0.0039	0.0046	0.048	0.0015	0.0841	0.1425	0.0225	0.0043	0.1256	0.0339	0.0049	0.0048	0.0024	0.001	0.0314	0.0305	0.0479	0.0832	0.0203	0.0944	0.0018
2	rs13421857	77637057	0.93	0.332112317682009	0.87	0.283849475516541	0.835779324956719	0.562544168466663	0.0233	0.0205	0.0207	0.0038	0.1333	0.0039	0.0046	0.048	0.0016	0.084	0.1425	0.0225	0.0043	0.1259	0.0339	0.0048	0.0048	0.0024	0.001	0.0315	0.0303	0.0479	0.0831	0.0202	0.0939	0.0018
2	rs415974	77637545	0.93	0.332112317682009	0.87	0.283849475516541	0.750101617615839	0.526425750854876	0.023	0.0207	0.0205	0.0039	0.1341	0.004	0.0048	0.0482	0.0017	0.0837	0.1425	0.0225	0.0044	0.1266	0.0338	0.0048	0.0049	0.0024	0.0011	0.0315	0.0299	0.0478	0.0833	0.0202	0.0926	0.0019
2	rs73942713	77638257	0.93	0.332112317682009	0.87	0.283849475516541	0.789600677124457	0.535608696136797	0.0231	0.0208	0.0205	0.0039	0.1338	0.0041	0.0048	0.0482	0.0018	0.0839	0.1421	0.0224	0.0044	0.1272	0.0339	0.0048	0.005	0.0023	0.0012	0.0318	0.0298	0.048	0.0831	0.0201	0.0919	0.0019
2	rs528248	77640545	0.93	0.332112317682009	0.87	0.283849475516541	0.939396043213799	0.650319585365126	0.0239	0.0209	0.0204	0.004	0.1326	0.0042	0.005	0.0479	0.002	0.0844	0.1402	0.0224	0.0046	0.1289	0.0343	0.0049	0.0052	0.0025	0.0014	0.0325	0.0294	0.0487	0.0825	0.0202	0.0897	0.0021
2	rs370099	77641853	0.93	0.332112317682009	0.87	0.283849475516541	0.984841424351419	0.696999137776125	0.0242	0.021	0.0203	0.004	0.1325	0.0043	0.0051	0.0478	0.0021	0.0847	0.1394	0.0223	0.0046	0.1289	0.0345	0.005	0.0052	0.0026	0.0014	0.0327	0.0292	0.0489	0.0823	0.0202	0.0892	0.0021
2	rs290005	77645195	0.93	0.332112317682009	0.87	0.283849475516541	1.0867633015093	0.798262046634028	0.0247	0.0211	0.0203	0.004	0.1324	0.0044	0.0052	0.0477	0.0022	0.0852	0.138	0.0223	0.0047	0.1291	0.0348	0.0051	0.0053	0.0026	0.0015	0.0331	0.0289	0.0492	0.082	0.0202	0.0883	0.0022
2	rs76347527	77648214	0.93	0.332112317682009	0.87	0.283849475516541	1.12555626205648	0.842234368911525	0.0248	0.0212	0.0204	0.0041	0.1322	0.0044	0.0051	0.0478	0.0023	0.0852	0.1377	0.0224	0.0048	0.1292	0.0349	0.0052	0.0054	0.0027	0.0016	0.0332	0.0287	0.0494	0.0817	0.0201	0.0882	0.0023
2	rs12713910	77649106	0.93	0.332112317682009	0.87	0.283849475516541	1.13168327147336	0.85819015245219	0.0247	0.0212	0.0204	0.0041	0.1322	0.0044	0.0051	0.0478	0.0023	0.0852	0.1376	0.0223	0.0048	0.1292	0.0349	0.0052	0.0054	0.0027	0.0015	0.0333	0.0287	0.0494	0.0817	0.0201	0.0882	0.0023
2	rs77411865	77651810	0.93	0.332112317682009	0.87	0.283849475516541	1.14606087827074	0.877792302478815	0.0247	0.0212	0.0204	0.0041	0.1322	0.0044	0.0051	0.0478	0.0023	0.0852	0.1375	0.0223	0.0048	0.1293	0.0349	0.0052	0.0054	0.0027	0.0015	0.0333	0.0287	0.0495	0.0817	0.0201	0.0882	0.0023
2	rs1922808	77663218	0.93	0.332112317682009	0.87	0.283849475516541	1.14714888367811	0.896701178490794	0.0248	0.0212	0.0204	0.0041	0.132	0.0044	0.0051	0.0478	0.0022	0.0852	0.1376	0.0224	0.0048	0.1294	0.0349	0.0051	0.0054	0.0027	0.0015	0.0334	0.0286	0.0496	0.0817	0.0201	0.088	0.0023
2	rs6749190	77669850	0.93	0.332112317682009	0.87	0.283849475516541	1.61707890521052	0.997703115641343	0.0252	0.0225	0.0219	0.0044	0.1333	0.0043	0.0047	0.046	0.0022	0.0839	0.1379	0.0228	0.0052	0.1289	0.0364	0.0054	0.0066	0.0026	0.0016	0.0346	0.0258	0.0482	0.0836	0.0177	0.0865	0.0022
2	rs1882683	77671495	0.93	0.332112317682009	0.87	0.283849475516541	1.61738839860881	0.97233434341329	0.0253	0.0226	0.022	0.0044	0.1333	0.0043	0.0047	0.0461	0.0022	0.0839	0.1379	0.0228	0.0053	0.1283	0.0364	0.0054	0.0067	0.0026	0.0018	0.0347	0.0258	0.0482	0.0838	0.0177	0.0865	0.0023
2	rs17594539	77672435	0.93	0.332112317682009	0.87	0.283849475516541	1.61305741676198	0.972016051135872	0.0253	0.0226	0.022	0.0044	0.1334	0.0043	0.0047	0.0461	0.0022	0.0839	0.138	0.0228	0.0053	0.1283	0.0364	0.0054	0.0067	0.0026	0.0018	0.0346	0.0258	0.0482	0.0838	0.0176	0.0865	0.0023
2	rs115610593	77674616	0.93	0.332112317682009	0.87	0.283849475516541	1.62306619007653	0.925609942329961	0.0252	0.0227	0.022	0.0044	0.1333	0.0043	0.0046	0.0461	0.0022	0.0839	0.1382	0.0227	0.0053	0.1283	0.0364	0.0053	0.0067	0.0026	0.0017	0.0347	0.0257	0.0481	0.0838	0.0176	0.0864	0.0022
2	rs12990498	77675884	0.93	0.332112317682009	0.87	0.283849475516541	1.65707328192362	0.901401937742588	0.0252	0.0229	0.0221	0.0044	0.1331	0.0043	0.0046	0.0461	0.0022	0.084	0.1383	0.0228	0.0053	0.1281	0.0365	0.0053	0.0067	0.0026	0.0018	0.0347	0.0256	0.0479	0.0841	0.0175	0.0865	0.0022
2	rs4561696	77681802	0.93	0.332112317682009	0.87	0.283849475516541	1.66759531040914	0.953273082423306	0.0248	0.0236	0.0227	0.0043	0.1317	0.0043	0.0044	0.0488	0.0021	0.0836	0.1371	0.0225	0.0053	0.1265	0.0371	0.0054	0.0068	0.0031	0.0017	0.0352	0.0247	0.0468	0.0855	0.017	0.0876	0.0021
2	rs12995495	77683337	0.92	0.368072033098782	0.87	0.283849475516541	1.71054935485073	1.02802099472667	0.0248	0.0241	0.023	0.0043	0.1307	0.0042	0.0043	0.0504	0.0022	0.0832	0.1362	0.0223	0.0055	0.1263	0.037	0.0053	0.0068	0.0034	0.0017	0.0355	0.0243	0.0461	0.086	0.0168	0.0884	0.0021
2	rs62162583	77683591	0.92	0.368072033098782	0.87	0.283849475516541	1.66863837781994	1.05770141461687	0.0248	0.0242	0.0231	0.0042	0.1307	0.0042	0.0042	0.0503	0.0022	0.0832	0.1365	0.0222	0.0055	0.1261	0.0369	0.0053	0.0068	0.0035	0.0018	0.0355	0.0241	0.0459	0.0861	0.0168	0.0885	0.0022
2	rs13030949	77684774	0.92	0.368072033098782	0.87	0.283849475516541	1.65093767970649	0.973766910398513	0.0246	0.0246	0.0236	0.0041	0.1311	0.0042	0.0041	0.0503	0.0021	0.0833	0.1378	0.0219	0.0057	0.1252	0.0363	0.0052	0.0067	0.0034	0.0018	0.0356	0.0232	0.0452	0.0871	0.0162	0.0896	0.0021
2	rs78179765	77684810	0.92	0.368072033098782	0.87	0.283849475516541	1.64709405158448	0.97456295877768	0.0245	0.0246	0.0236	0.0041	0.1311	0.0041	0.0041	0.0502	0.0021	0.0834	0.1379	0.0219	0.0057	0.1252	0.0363	0.0052	0.0067	0.0034	0.0018	0.0356	0.0232	0.0451	0.0871	0.0162	0.0896	0.0021
2	rs12612491	77686386	0.92	0.368072033098782	0.87	0.283849475516541	1.63962368633924	0.904695419428619	0.0244	0.0249	0.0237	0.0039	0.1314	0.004	0.0039	0.0499	0.002	0.084	0.139	0.0216	0.0058	0.1257	0.0359	0.005	0.0066	0.0033	0.0018	0.0357	0.022	0.0447	0.0877	0.0157	0.0903	0.002
2	rs2901847	77689799	0.92	0.368072033098782	0.87	0.283849475516541	1.55866169273908	0.809438417359857	0.024	0.025	0.0236	0.0038	0.132	0.0039	0.0037	0.0495	0.0019	0.0847	0.1398	0.0213	0.0058	0.1264	0.0352	0.0048	0.0065	0.0032	0.0018	0.0357	0.0211	0.0445	0.0885	0.0156	0.0907	0.0019
2	rs17700606	77691733	0.92	0.368072033098782	0.88	0.251609301083599	1.67709571953858	0.720086343063295	0.0238	0.0251	0.0238	0.0035	0.1326	0.0036	0.0034	0.0489	0.0018	0.0854	0.1421	0.0205	0.0059	0.1274	0.0343	0.0046	0.0066	0.003	0.0018	0.0355	0.0202	0.0457	0.0881	0.0154	0.0901	0.0018
2	rs76277915	77693583	0.92	0.368072033098782	0.88	0.251609301083599	1.6883956438595	0.69062431818785	0.0237	0.0251	0.0239	0.0035	0.1327	0.0036	0.0033	0.0488	0.0018	0.0855	0.1425	0.0204	0.0059	0.1277	0.0342	0.0045	0.0066	0.003	0.0017	0.0355	0.0201	0.0455	0.0884	0.0154	0.0901	0.0018
2	rs1922826	77694559	0.92	0.368072033098782	0.88	0.251609301083599	1.66926432901714	0.672315732041475	0.0237	0.0252	0.0238	0.0035	0.1326	0.0035	0.0033	0.0487	0.0017	0.0855	0.1428	0.0204	0.0059	0.1278	0.0341	0.0045	0.0066	0.003	0.0017	0.0355	0.0201	0.0455	0.0885	0.0154	0.0902	0.0018
2	rs17751641	77696240	0.92	0.368072033098782	0.88	0.251609301083599	1.62399595902629	0.6599771832724	0.0237	0.0252	0.0239	0.0035	0.1327	0.0035	0.0033	0.0488	0.0017	0.0855	0.1432	0.0204	0.0058	0.1279	0.0339	0.0045	0.0066	0.003	0.0017	0.0355	0.02	0.0455	0.0885	0.0154	0.0903	0.0018
2	rs114208256	77698523	0.92	0.368072033098782	0.88	0.251609301083599	1.55398111574128	0.635314044445478	0.0236	0.0253	0.0239	0.0034	0.1328	0.0035	0.0032	0.0489	0.0017	0.0855	0.1439	0.0203	0.0058	0.128	0.0335	0.0045	0.0066	0.003	0.0016	0.0354	0.0199	0.0454	0.0884	0.0154	0.0902	0.0018
2	rs12465262	77699067	0.92	0.368072033098782	0.89	0.222038712392691	1.51399959371374	0.614473617747617	0.0236	0.0254	0.0239	0.0034	0.1328	0.0034	0.0032	0.049	0.0016	0.0855	0.1446	0.0203	0.0058	0.1281	0.0331	0.0044	0.0066	0.0029	0.0016	0.0354	0.0198	0.0453	0.0883	0.0153	0.0903	0.0018
2	rs12713914	77705469	0.92	0.368072033098782	0.89	0.222038712392691	1.55286260097455	0.594227847243236	0.0238	0.0257	0.0239	0.0033	0.1334	0.0033	0.0031	0.0494	0.0015	0.0853	0.1454	0.0201	0.0058	0.1282	0.0329	0.0044	0.0065	0.0028	0.0015	0.0351	0.0194	0.0451	0.0887	0.0151	0.0902	0.0017
2	rs12621954	77707474	0.92	0.368072033098782	0.89	0.222038712392691	1.54859458716317	0.596660246116813	0.0238	0.0257	0.0239	0.0033	0.1334	0.0033	0.0031	0.0494	0.0015	0.0853	0.1455	0.0201	0.0058	0.1282	0.0329	0.0044	0.0065	0.0028	0.0015	0.0351	0.0194	0.0451	0.0887	0.0151	0.0901	0.0017
2	rs72811285	77712667	0.92	0.368072033098782	0.89	0.222038712392691	1.51410033426531	0.594799962635516	0.0239	0.0258	0.0238	0.0033	0.1336	0.0033	0.0031	0.0495	0.0015	0.0851	0.1457	0.02	0.0058	0.1282	0.0328	0.0044	0.0065	0.0028	0.0014	0.035	0.0193	0.045	0.0888	0.0151	0.0901	0.0017
2	rs6713282	77720236	0.92	0.368072033098782	0.89	0.222038712392691	1.51944307409132	0.586802377242007	0.0239	0.0258	0.0238	0.0033	0.1337	0.0033	0.0032	0.0496	0.0015	0.085	0.1459	0.02	0.0058	0.1281	0.0328	0.0044	0.0064	0.0028	0.0014	0.0351	0.0193	0.0449	0.0888	0.015	0.0901	0.0018
2	rs11126614	77722736	0.92	0.368072033098782	0.91	0.170469891558667	1.51883789189036	0.582671013901817	0.0239	0.0259	0.0238	0.0033	0.1337	0.0033	0.0031	0.0496	0.0015	0.085	0.146	0.02	0.0057	0.1281	0.0328	0.0044	0.0064	0.0028	0.0014	0.0351	0.0193	0.0449	0.0888	0.015	0.0903	0.0018
2	rs116196063	77726390	0.92	0.368072033098782	0.9	0.195029827813683	1.50012084899809	0.576984155533351	0.0239	0.0258	0.0238	0.0033	0.1338	0.0033	0.0031	0.0495	0.0015	0.085	0.1461	0.02	0.0057	0.128	0.0327	0.0044	0.0064	0.0028	0.0014	0.0351	0.0193	0.0449	0.0888	0.015	0.0905	0.0018
2	rs13027825	77726475	0.92	0.368072033098782	0.9	0.195029827813683	1.49981965522638	0.575706472233127	0.0239	0.0258	0.0238	0.0033	0.1338	0.0033	0.0031	0.0495	0.0015	0.0849	0.1461	0.02	0.0057	0.1281	0.0327	0.0044	0.0064	0.0028	0.0014	0.0351	0.0192	0.0449	0.0888	0.015	0.0905	0.0018
2	rs72813103	77726530	0.92	0.368072033098782	0.9	0.195029827813683	1.49961887164807	0.575706472233127	0.0239	0.0258	0.0238	0.0033	0.1338	0.0033	0.0031	0.0495	0.0015	0.0849	0.1461	0.02	0.0057	0.1281	0.0327	0.0044	0.0064	0.0028	0.0014	0.0351	0.0192	0.0449	0.0888	0.015	0.0905	0.0018
2	rs62159462	77726680	0.92	0.368072033098782	0.9	0.195029827813683	1.49871546703492	0.575564549749193	0.0239	0.0258	0.0238	0.0033	0.1338	0.0033	0.0031	0.0495	0.0015	0.0849	0.1461	0.02	0.0057	0.1281	0.0327	0.0044	0.0064	0.0028	0.0014	0.0351	0.0192	0.0449	0.0888	0.015	0.0905	0.0018
2	rs10198058	77730954	0.92	0.368072033098782	0.9	0.195029827813683	1.42571335661589	0.567630466983224	0.0239	0.0259	0.0237	0.0032	0.1338	0.0033	0.0031	0.0496	0.0015	0.0848	0.1462	0.02	0.0057	0.1281	0.0327	0.0043	0.0064	0.0028	0.0014	0.0351	0.0193	0.0449	0.0888	0.0149	0.0906	0.0018
2	rs115464868	77744334	0.92	0.368072033098782	0.9	0.195029827813683	1.37034679899844	0.538538814758869	0.0238	0.026	0.0234	0.0032	0.1338	0.0033	0.0031	0.0498	0.0014	0.0845	0.1467	0.0199	0.0056	0.1284	0.0325	0.0043	0.0063	0.0027	0.0014	0.0353	0.0193	0.0447	0.0889	0.0146	0.091	0.0018
2	rs76369782	77747670	0.92	0.368072033098782	0.9	0.195029827813683	1.35455443882294	0.528370333868474	0.0238	0.026	0.0233	0.0032	0.1338	0.0033	0.0031	0.0499	0.0014	0.0844	0.1469	0.0199	0.0056	0.1285	0.0325	0.0043	0.0063	0.0027	0.0014	0.0353	0.0193	0.0446	0.089	0.0145	0.0911	0.0018
2	rs72813126	77759299	0.92	0.368072033098782	0.9	0.195029827813683	1.31303443414499	0.478410021180755	0.0236	0.0265	0.0223	0.003	0.1336	0.0033	0.0029	0.0504	0.001	0.0833	0.1487	0.0195	0.0053	0.1292	0.032	0.004	0.0059	0.0025	0.0014	0.0358	0.0193	0.0445	0.0893	0.0145	0.0925	0.0017
2	rs12328048	77762459	0.92	0.368072033098782	0.9	0.195029827813683	1.31456348411952	0.475025736722958	0.0236	0.0265	0.0223	0.0029	0.1336	0.0033	0.0029	0.0503	0.001	0.0833	0.149	0.0194	0.0052	0.1292	0.032	0.004	0.0058	0.0025	0.0014	0.0358	0.0192	0.0444	0.0894	0.0145	0.0926	0.0017
2	rs7581481	77773013	0.92	0.368072033098782	0.9	0.195029827813683	1.29968409373966	0.47137772545368	0.0235	0.0265	0.0223	0.0029	0.1335	0.0033	0.0028	0.0504	0.0011	0.0833	0.1494	0.0194	0.0052	0.1293	0.0319	0.004	0.0058	0.0025	0.0014	0.0358	0.0192	0.0443	0.0894	0.0145	0.0924	0.0018
2	rs12467254	77773509	0.92	0.368072033098782	0.9	0.195029827813683	1.29806651400781	0.470163348564579	0.0235	0.0265	0.0223	0.0029	0.1334	0.0033	0.0028	0.0504	0.0011	0.0833	0.1494	0.0193	0.0052	0.1293	0.0319	0.004	0.0058	0.0025	0.0014	0.0358	0.0192	0.0443	0.0894	0.0145	0.0923	0.0018
2	rs115943740	77776783	0.92	0.368072033098782	0.9	0.195029827813683	1.29169881796827	0.469354217380389	0.0235	0.0265	0.0222	0.0029	0.1332	0.0033	0.0028	0.0504	0.0011	0.0833	0.1496	0.0193	0.0052	0.1293	0.032	0.004	0.0058	0.0025	0.0014	0.0358	0.0192	0.0443	0.0894	0.0145	0.0924	0.0018
2	rs12471616	77782918	0.92	0.368072033098782	0.9	0.195029827813683	1.20169416160217	0.449112104246552	0.0234	0.0267	0.0217	0.0029	0.133	0.0033	0.0027	0.0508	0.0011	0.0831	0.1512	0.0192	0.0052	0.1291	0.0316	0.0039	0.0056	0.0025	0.0014	0.0359	0.0192	0.0442	0.0891	0.0144	0.0929	0.0018
2	rs6711151	77786252	0.92	0.368072033098782	0.89	0.222038712392691	1.00617252236296	0.387162806791009	0.0231	0.0268	0.0204	0.0028	0.133	0.0033	0.0026	0.051	0.0012	0.083	0.1547	0.0187	0.0052	0.1291	0.0308	0.0034	0.0053	0.0026	0.0013	0.0364	0.0191	0.0437	0.0882	0.0143	0.0938	0.0019
2	rs6547155	77786742	0.92	0.368072033098782	0.89	0.222038712392691	0.963867168896944	0.372899798325711	0.0231	0.0268	0.0201	0.0028	0.1331	0.0033	0.0025	0.0513	0.0012	0.0832	0.1553	0.0186	0.0053	0.1292	0.0306	0.0033	0.0051	0.0026	0.0013	0.0364	0.019	0.0436	0.088	0.0143	0.0938	0.0019
2	rs78724255	77791620	0.92	0.368072033098782	0.89	0.222038712392691	0.810936767684754	0.308741294732316	0.0227	0.0267	0.0193	0.0027	0.1335	0.0034	0.0026	0.0521	0.0012	0.0835	0.156	0.0183	0.0051	0.1298	0.0305	0.0031	0.0049	0.0026	0.0013	0.0363	0.019	0.0433	0.0874	0.0143	0.0945	0.0019
2	rs13407007	77792519	0.92	0.368072033098782	0.89	0.222038712392691	0.811880245061691	0.305269117735672	0.0226	0.0267	0.0193	0.0027	0.1336	0.0034	0.0026	0.0521	0.0012	0.0836	0.1561	0.0182	0.0051	0.1298	0.0305	0.0031	0.0049	0.0026	0.0013	0.0363	0.019	0.0433	0.0873	0.0143	0.0945	0.0019
2	rs115129679	77793865	0.92	0.368072033098782	0.89	0.222038712392691	0.794424651744754	0.301332348883514	0.0226	0.0267	0.0193	0.0027	0.1336	0.0034	0.0025	0.0522	0.0012	0.0835	0.1562	0.0182	0.005	0.13	0.0305	0.0031	0.0048	0.0026	0.0012	0.0363	0.019	0.0433	0.0873	0.0143	0.0946	0.0018
2	rs11895211	77798886	0.93	0.332112317682009	0.89	0.222038712392691	0.739874596607765	0.278039810743742	0.0224	0.0266	0.0193	0.0027	0.1337	0.0035	0.0026	0.0523	0.0012	0.0835	0.1565	0.0182	0.0049	0.1305	0.0305	0.003	0.0048	0.0026	0.0012	0.0363	0.0188	0.0432	0.087	0.0144	0.0945	0.0018
2	rs13415290	77805268	0.93	0.332112317682009	0.89	0.222038712392691	0.724313388286836	0.255332611016849	0.0221	0.0265	0.0193	0.0027	0.1339	0.0036	0.0026	0.0523	0.0011	0.0836	0.1568	0.0182	0.0049	0.131	0.0304	0.0029	0.0047	0.0026	0.0011	0.0362	0.0187	0.0432	0.0869	0.0145	0.0945	0.0018
2	rs35187885	77812206	0.93	0.332112317682009	0.89	0.222038712392691	0.742520120200491	0.254088928301906	0.0221	0.0265	0.0193	0.0026	0.1338	0.0036	0.0026	0.0524	0.0011	0.0835	0.157	0.0182	0.0048	0.1313	0.0304	0.0028	0.0047	0.0026	0.0011	0.0363	0.0187	0.0432	0.087	0.0145	0.0944	0.0018
2	rs4510249	77813893	0.93	0.332112317682009	0.89	0.222038712392691	0.741990683176848	0.257485285814988	0.0221	0.0265	0.0193	0.0026	0.1338	0.0036	0.0026	0.0524	0.0011	0.0835	0.1571	0.0182	0.0048	0.1313	0.0303	0.0028	0.0047	0.0026	0.0011	0.0363	0.0187	0.0432	0.087	0.0145	0.0944	0.0018
2	rs4585054	77819027	0.93	0.332112317682009	0.89	0.222038712392691	0.736931624473629	0.253975961160629	0.0222	0.0265	0.0192	0.0027	0.1336	0.0037	0.0026	0.0524	0.0011	0.0837	0.157	0.0182	0.0048	0.131	0.0303	0.0028	0.0048	0.0026	0.0011	0.0363	0.0189	0.043	0.0871	0.0145	0.0944	0.0018
2	rs115670465	77831081	0.93	0.332112317682009	0.89	0.222038712392691	0.73038516971885	0.254767063541176	0.0221	0.0266	0.0192	0.0028	0.1336	0.0037	0.0026	0.0524	0.0011	0.0837	0.157	0.0182	0.0048	0.1309	0.0303	0.0028	0.0048	0.0026	0.0011	0.0363	0.0188	0.043	0.0871	0.0145	0.0943	0.0018
2	rs75288114	77837460	0.93	0.332112317682009	0.88	0.251609301083599	0.715136193912961	0.267299410769223	0.0221	0.0266	0.0192	0.0028	0.1336	0.0037	0.0026	0.0524	0.0011	0.0837	0.1571	0.0182	0.0048	0.1307	0.0303	0.0028	0.0048	0.0026	0.0011	0.0363	0.0188	0.043	0.0871	0.0145	0.0942	0.0018
2	rs75184404	77839024	0.93	0.332112317682009	0.88	0.251609301083599	0.74168822231209	0.276646627252981	0.0221	0.0267	0.019	0.0028	0.1336	0.0037	0.0027	0.0525	0.0011	0.0838	0.1571	0.0182	0.0048	0.1304	0.0304	0.0028	0.0048	0.0026	0.0011	0.0361	0.0188	0.0433	0.0871	0.0147	0.094	0.0018
2	rs12463529	77840446	0.93	0.332112317682009	0.88	0.251609301083599	0.755962388098175	0.27757517708585	0.0221	0.0267	0.0189	0.0028	0.1336	0.0037	0.0027	0.0525	0.0011	0.0838	0.1571	0.0182	0.0048	0.1301	0.0306	0.0028	0.0048	0.0026	0.0011	0.036	0.0188	0.0435	0.0871	0.0149	0.0939	0.0018
2	rs116669116	77850264	0.93	0.332112317682009	0.88	0.251609301083599	0.748658530908535	0.295633643836388	0.0221	0.0268	0.0189	0.0029	0.1336	0.0038	0.0027	0.0526	0.0011	0.0837	0.1572	0.0182	0.0048	0.1299	0.0306	0.0028	0.0048	0.0026	0.0011	0.036	0.0187	0.0435	0.0871	0.0149	0.0939	0.0018
2	rs4558608	77850353	0.93	0.332112317682009	0.88	0.251609301083599	0.74934194628774	0.298716375635655	0.0221	0.0268	0.0189	0.0029	0.1335	0.0038	0.0027	0.0526	0.0011	0.0837	0.1572	0.0182	0.0048	0.1299	0.0306	0.0028	0.0048	0.0026	0.0011	0.036	0.0187	0.0435	0.0871	0.0149	0.0939	0.0018
2	rs4633947	77860161	0.93	0.332112317682009	0.88	0.251609301083599	0.766976326110992	0.30503009024352	0.022	0.0268	0.0189	0.0029	0.1336	0.0038	0.0027	0.0527	0.0011	0.0836	0.1572	0.0182	0.0048	0.1299	0.0306	0.0028	0.0048	0.0026	0.0011	0.036	0.0187	0.0434	0.0871	0.0149	0.0939	0.0018
2	rs62161523	77861767	0.93	0.332112317682009	0.88	0.251609301083599	0.766285916339793	0.306824160239112	0.022	0.0268	0.0189	0.0029	0.1336	0.0038	0.0027	0.0528	0.0011	0.0836	0.1572	0.0182	0.0048	0.1299	0.0306	0.0028	0.0048	0.0026	0.0011	0.036	0.0187	0.0434	0.0871	0.0149	0.0939	0.0018
2	rs72813179	77864527	0.93	0.332112317682009	0.88	0.251609301083599	0.769279650975031	0.30814180745791	0.022	0.0268	0.0189	0.0029	0.1333	0.0038	0.0027	0.0528	0.0011	0.0837	0.1572	0.0182	0.0049	0.1299	0.0306	0.0028	0.0048	0.0027	0.0011	0.036	0.0187	0.0434	0.087	0.0149	0.0939	0.0018
2	rs62161536	77870167	0.93	0.332112317682009	0.88	0.251609301083599	0.761690124649383	0.302762128271929	0.022	0.0269	0.0189	0.0029	0.1333	0.0038	0.0027	0.0528	0.0011	0.0837	0.1572	0.0182	0.0049	0.1299	0.0306	0.0028	0.0048	0.0027	0.0011	0.036	0.0187	0.0434	0.087	0.0149	0.0939	0.0018
2	rs76164035	77880560	0.93	0.332112317682009	0.88	0.251609301083599	0.677423485112233	0.25284716171274	0.0219	0.0269	0.0189	0.0032	0.1336	0.0039	0.0029	0.053	0.0011	0.084	0.1567	0.0182	0.0049	0.1301	0.0304	0.0029	0.0049	0.0027	0.0011	0.0361	0.0189	0.0431	0.0865	0.0149	0.0934	0.0018
2	rs12328434	77880589	0.93	0.332112317682009	0.88	0.251609301083599	0.673072454109973	0.250931850883349	0.0219	0.0269	0.0189	0.0032	0.1335	0.0039	0.0029	0.053	0.0011	0.084	0.1567	0.0182	0.0049	0.1301	0.0304	0.0029	0.0049	0.0027	0.0011	0.0361	0.0189	0.0431	0.0865	0.0149	0.0934	0.0018
2	rs62163271	77883796	0.93	0.332112317682009	0.88	0.251609301083599	0.354101387898632	0.205874635080142	0.0221	0.027	0.019	0.0032	0.1347	0.0042	0.0032	0.0545	0.0012	0.087	0.1563	0.0182	0.0054	0.1329	0.0291	0.0027	0.0035	0.0024	0.0012	0.0351	0.0187	0.0413	0.0838	0.0149	0.0924	0.0016
2	rs13393834	77885347	0.93	0.332112317682009	0.88	0.251609301083599	0.36152281845132	0.20798869413567	0.0221	0.027	0.019	0.0032	0.1347	0.0042	0.0032	0.0545	0.0012	0.087	0.1563	0.0182	0.0054	0.133	0.0291	0.0028	0.0035	0.0024	0.0012	0.0351	0.0188	0.0412	0.0838	0.0149	0.0923	0.0016
2	rs115372950	77885991	0.93	0.332112317682009	0.87	0.283849475516541	0.35905805128812	0.205452687075189	0.0221	0.027	0.019	0.0033	0.1346	0.0042	0.0032	0.0545	0.0012	0.087	0.1563	0.0182	0.0054	0.133	0.0291	0.0028	0.0035	0.0024	0.0012	0.035	0.0188	0.0412	0.0838	0.0149	0.0923	0.0016
2	rs62163288	77909511	0.93	0.332112317682009	0.87	0.283849475516541	0.354420103309465	0.208200494923219	0.0221	0.027	0.0191	0.0033	0.1346	0.0043	0.0032	0.0546	0.0013	0.0873	0.1562	0.0182	0.0055	0.133	0.0291	0.0027	0.0035	0.0024	0.0012	0.0347	0.0187	0.0411	0.0837	0.015	0.0924	0.0016
2	rs10185229	77918355	0.93	0.332112317682009	0.86	0.318862054747229	0.360450117488323	0.221686572135252	0.022	0.027	0.0192	0.0033	0.1347	0.0043	0.0033	0.0546	0.0013	0.0874	0.1562	0.0183	0.0055	0.133	0.0291	0.0028	0.0036	0.0024	0.0012	0.0345	0.0187	0.0411	0.0837	0.015	0.0925	0.0016
2	rs12053244	77919342	0.93	0.332112317682009	0.86	0.318862054747229	0.356495350002893	0.218880969822173	0.022	0.027	0.0192	0.0033	0.1347	0.0043	0.0033	0.0546	0.0012	0.0874	0.1562	0.0183	0.0055	0.133	0.0291	0.0028	0.0036	0.0024	0.0012	0.0345	0.0187	0.0411	0.0837	0.015	0.0924	0.0016
2	rs78701763	77919714	0.93	0.332112317682009	0.86	0.318862054747229	0.34923291489372	0.207671127344296	0.022	0.027	0.0191	0.0033	0.1346	0.0043	0.0033	0.0546	0.0012	0.0874	0.1562	0.0183	0.0055	0.133	0.0291	0.0028	0.0036	0.0024	0.0012	0.0345	0.0187	0.0411	0.0837	0.015	0.0926	0.0016
2	rs12468066	77925233	0.93	0.332112317682009	0.86	0.318862054747229	0.287560361923909	0.187280047839955	0.0217	0.0272	0.0198	0.0036	0.134	0.0043	0.0036	0.0539	0.0012	0.0874	0.1552	0.0186	0.0055	0.1328	0.028	0.0031	0.0039	0.0021	0.0011	0.0358	0.0185	0.0399	0.0852	0.0158	0.0921	0.0015
2	rs77076392	77926529	0.93	0.332112317682009	0.86	0.318862054747229	0.276814740750439	0.19499874107946	0.0217	0.0272	0.0198	0.0036	0.134	0.0043	0.0036	0.0538	0.0012	0.0873	0.1552	0.0187	0.0055	0.1328	0.0279	0.0031	0.0039	0.0021	0.0011	0.0358	0.0185	0.0398	0.0853	0.0159	0.092	0.0015
2	rs114165356	77928874	0.93	0.332112317682009	0.85	0.356744695657816	0.264055805506604	0.196659018326756	0.0217	0.0272	0.0198	0.0036	0.134	0.0044	0.0037	0.0537	0.0012	0.0873	0.1551	0.0187	0.0055	0.1328	0.0277	0.0032	0.004	0.0022	0.0011	0.0358	0.0185	0.0397	0.0855	0.016	0.092	0.0015
2	rs7601859	77932803	0.93	0.332112317682009	0.85	0.356744695657816	0.254421935890704	0.208412367335258	0.0217	0.0272	0.0198	0.0036	0.1342	0.0044	0.0038	0.0536	0.0013	0.0872	0.155	0.0187	0.0056	0.1328	0.0274	0.0032	0.004	0.0022	0.0011	0.0357	0.0184	0.0395	0.0858	0.016	0.0919	0.0016
2	rs12619477	77935466	0.93	0.332112317682009	0.85	0.356744695657816	0.255626673989937	0.215444059008505	0.0217	0.0272	0.0198	0.0036	0.1343	0.0044	0.0038	0.0537	0.0013	0.0872	0.155	0.0188	0.0056	0.1328	0.0273	0.0033	0.0041	0.0022	0.0011	0.0357	0.0184	0.0395	0.0858	0.016	0.0918	0.0016
2	rs6704570	77943882	0.93	0.332112317682009	0.85	0.356744695657816	0.248532865407634	0.191280562706626	0.0217	0.0273	0.0198	0.0036	0.1345	0.0045	0.0039	0.0537	0.0012	0.0874	0.1547	0.0188	0.0056	0.1332	0.0273	0.0033	0.0041	0.0022	0.001	0.0354	0.0185	0.0394	0.0855	0.0163	0.0916	0.0015
2	rs10183062	77951766	0.93	0.332112317682009	0.85	0.356744695657816	0.247346559840722	0.180878975749788	0.0217	0.0274	0.0199	0.0037	0.1344	0.0045	0.0039	0.0537	0.0013	0.0874	0.1543	0.0188	0.0056	0.1338	0.0273	0.0034	0.0042	0.0024	0.001	0.0352	0.0184	0.0392	0.0852	0.0164	0.0915	0.0015
2	rs2054833	77956511	0.93	0.332112317682009	0.85	0.356744695657816	0.248137084258483	0.172563627757535	0.0216	0.0275	0.0199	0.0038	0.1346	0.0045	0.0039	0.0537	0.0013	0.0874	0.1539	0.0188	0.0055	0.1341	0.0276	0.0033	0.0041	0.0023	0.001	0.0351	0.0184	0.0392	0.085	0.0165	0.0915	0.0014
2	rs17753251	77956958	0.93	0.332112317682009	0.85	0.356744695657816	0.245813391507731	0.170580301813617	0.0216	0.0275	0.0199	0.0038	0.1346	0.0045	0.0039	0.0538	0.0013	0.0874	0.1538	0.0188	0.0055	0.1342	0.0276	0.0033	0.0041	0.0023	9e-04	0.0351	0.0184	0.0392	0.085	0.0165	0.0915	0.0014
2	rs59942226	77964399	0.93	0.332112317682009	0.85	0.356744695657816	0.25379848030037	0.157886255595879	0.0215	0.0275	0.02	0.0039	0.1347	0.0046	0.0039	0.0538	0.0013	0.0874	0.1535	0.0188	0.0054	0.1344	0.0278	0.0033	0.0041	0.0023	9e-04	0.035	0.0183	0.0391	0.0849	0.0165	0.0915	0.0014
2	rs78093451	77965091	0.93	0.332112317682009	0.85	0.356744695657816	0.248181042858629	0.153382911667187	0.0215	0.0275	0.02	0.0039	0.1348	0.0046	0.0039	0.0538	0.0013	0.0874	0.1535	0.0188	0.0054	0.1343	0.0278	0.0033	0.0041	0.0023	9e-04	0.035	0.0183	0.039	0.0849	0.0165	0.0915	0.0014
2	rs6741137	77968523	0.93	0.332112317682009	0.85	0.356744695657816	0.250296077246426	0.158657391375239	0.0215	0.0275	0.02	0.0039	0.1349	0.0046	0.0039	0.0538	0.0013	0.0874	0.1535	0.0188	0.0054	0.1342	0.0278	0.0033	0.0041	0.0023	9e-04	0.035	0.0183	0.039	0.0849	0.0165	0.0915	0.0014
2	rs12472400	77971933	0.93	0.332112317682009	0.85	0.356744695657816	0.251711563950364	0.15971987726673	0.0215	0.0276	0.02	0.0039	0.1349	0.0046	0.0039	0.0538	0.0014	0.0874	0.1534	0.0188	0.0054	0.1342	0.0278	0.0033	0.0041	0.0023	9e-04	0.035	0.0183	0.039	0.0849	0.0165	0.0915	0.0014
2	rs62160416	77979036	0.93	0.332112317682009	0.85	0.356744695657816	0.244852365203635	0.156924214096603	0.0215	0.0276	0.02	0.0039	0.1349	0.0046	0.0039	0.0538	0.0014	0.0875	0.1533	0.0189	0.0054	0.1345	0.0278	0.0033	0.0041	0.0023	9e-04	0.035	0.0182	0.0389	0.0849	0.0166	0.0915	0.0013
2	rs6722155	77979650	0.93	0.332112317682009	0.85	0.356744695657816	0.245201589948561	0.157597423766489	0.0215	0.0276	0.02	0.0039	0.1349	0.0046	0.0039	0.0538	0.0014	0.0875	0.1533	0.0189	0.0054	0.1345	0.0278	0.0033	0.0041	0.0022	9e-04	0.035	0.0181	0.0389	0.0849	0.0166	0.0915	0.0013
2	rs1979562	77994215	0.93	0.332112317682009	0.84	0.397589870063919	0.244765101765418	0.151006531248728	0.0217	0.0276	0.0198	0.0039	0.1349	0.0047	0.0039	0.0538	0.0014	0.0877	0.153	0.019	0.0054	0.1344	0.0277	0.0033	0.0041	0.0022	9e-04	0.035	0.0177	0.0387	0.0851	0.0166	0.0919	0.0013
2	rs76168592	77998376	0.93	0.332112317682009	0.84	0.397589870063919	0.23638188584693	0.153573595268174	0.0217	0.0276	0.0198	0.0039	0.1349	0.0047	0.0039	0.0539	0.0014	0.0877	0.1529	0.0191	0.0054	0.1344	0.0277	0.0033	0.0041	0.0022	9e-04	0.035	0.0175	0.0387	0.0852	0.0166	0.092	0.0013
2	rs72815128	78005362	0.93	0.332112317682009	0.84	0.397589870063919	0.230812238387405	0.155485078419996	0.0218	0.0276	0.0198	0.0039	0.1349	0.0047	0.0039	0.0539	0.0014	0.0878	0.1528	0.0191	0.0054	0.1343	0.0277	0.0033	0.0041	0.0023	9e-04	0.035	0.0173	0.0386	0.0852	0.0167	0.092	0.0013
2	rs4853340	78008188	0.93	0.332112317682009	0.84	0.397589870063919	0.232081233927821	0.160397311838853	0.022	0.0276	0.0198	0.0039	0.1351	0.0048	0.004	0.0539	0.0015	0.0879	0.1526	0.0193	0.0054	0.1342	0.0276	0.0033	0.004	0.0022	8e-04	0.035	0.0167	0.0385	0.0852	0.0168	0.0922	0.0013
2	rs78311679	78014211	0.93	0.332112317682009	0.84	0.397589870063919	0.231446253574045	0.160300473335357	0.022	0.0276	0.0198	0.0039	0.1351	0.0048	0.004	0.0539	0.0015	0.0879	0.1526	0.0193	0.0054	0.1342	0.0275	0.0033	0.004	0.0022	8e-04	0.035	0.0167	0.0385	0.0852	0.0168	0.0922	0.0013
2	rs116770674	78023915	0.93	0.332112317682009	0.84	0.397589870063919	0.229968386423422	0.159623183808191	0.0221	0.0276	0.0198	0.0039	0.1351	0.0048	0.004	0.0539	0.0015	0.0879	0.1525	0.0193	0.0054	0.1341	0.0275	0.0033	0.004	0.0022	8e-04	0.035	0.0167	0.0385	0.0852	0.0168	0.0923	0.0013
2	rs13425291	78026615	0.93	0.332112317682009	0.84	0.397589870063919	0.228411785506564	0.164287752496347	0.0221	0.0276	0.0198	0.004	0.1351	0.0048	0.004	0.054	0.0015	0.088	0.1525	0.0193	0.0054	0.1341	0.0275	0.0033	0.004	0.0022	9e-04	0.035	0.0167	0.0385	0.0852	0.0168	0.0923	0.0013
2	rs113628013	78032367	0.94	0.298643641979994	0.84	0.397589870063919	0.208591672894238	0.157212607074504	0.0222	0.0276	0.0198	0.004	0.1353	0.0048	0.004	0.0541	0.0015	0.0879	0.1524	0.0194	0.0054	0.1341	0.0274	0.0033	0.0039	0.0022	9e-04	0.035	0.0167	0.0384	0.0851	0.0168	0.0923	0.0013
2	rs73941472	78040830	0.94	0.298643641979994	0.84	0.397589870063919	0.215032262961063	0.165951115140525	0.0224	0.0278	0.0198	0.0041	0.1363	0.0049	0.004	0.0528	0.0016	0.0876	0.1523	0.0194	0.0053	0.1339	0.0272	0.0032	0.0037	0.0024	9e-04	0.0348	0.0169	0.038	0.0858	0.0169	0.0923	0.0013
2	rs6757872	78044534	0.94	0.298643641979994	0.84	0.397589870063919	0.235825884878435	0.171372673444285	0.0224	0.0279	0.0201	0.0042	0.1365	0.0049	0.004	0.0525	0.0017	0.0874	0.1524	0.0195	0.0053	0.1339	0.0271	0.0032	0.0036	0.0024	9e-04	0.0347	0.0169	0.0378	0.0859	0.0169	0.0923	0.0013
2	rs7606314	78048214	0.94	0.298643641979994	0.84	0.397589870063919	0.242025058671032	0.183816025136893	0.0225	0.0279	0.0205	0.0042	0.1368	0.005	0.004	0.052	0.0017	0.0871	0.1518	0.0195	0.0054	0.134	0.027	0.0033	0.0037	0.0024	0.001	0.0351	0.0167	0.0373	0.0857	0.0172	0.0924	0.0013
2	rs60042650	78055697	0.94	0.298643641979994	0.84	0.397589870063919	0.219688410664473	0.173757448789393	0.0225	0.0279	0.0205	0.0042	0.137	0.0051	0.004	0.052	0.0018	0.0871	0.1517	0.0195	0.0054	0.134	0.0268	0.0033	0.0037	0.0025	0.001	0.0351	0.0167	0.0372	0.0857	0.0172	0.0925	0.0013
2	rs992870	78061074	0.94	0.298643641979994	0.84	0.397589870063919	0.213694868212656	0.164776365116325	0.0224	0.0278	0.0204	0.0042	0.1372	0.0051	0.004	0.0521	0.0018	0.0871	0.1518	0.0195	0.0053	0.134	0.0266	0.0033	0.0037	0.0025	0.001	0.0351	0.0167	0.0371	0.0858	0.0171	0.0925	0.0013
2	rs7586947	78062933	0.94	0.298643641979994	0.84	0.397589870063919	0.127871932771823	0.145170903389879	0.0225	0.0273	0.0204	0.0048	0.1375	0.0051	0.0043	0.0523	0.0021	0.0865	0.1519	0.0197	0.0052	0.1337	0.0248	0.0034	0.0038	0.0025	0.0013	0.035	0.0178	0.0351	0.087	0.0174	0.0926	0.0014
2	rs113130844	78067620	0.94	0.298643641979994	0.84	0.397589870063919	0.103479871226361	0.147984245880633	0.0226	0.027	0.0203	0.0049	0.1379	0.0052	0.0045	0.0522	0.0022	0.0865	0.1516	0.0198	0.0052	0.1332	0.0237	0.0034	0.0039	0.0026	0.0014	0.0351	0.0184	0.0345	0.0875	0.0175	0.0927	0.0016
2	rs9309522	78068946	0.94	0.298643641979994	0.84	0.397589870063919	0.0988108729793148	0.147890154095013	0.0226	0.0269	0.0203	0.0049	0.138	0.0052	0.0045	0.0522	0.0022	0.0865	0.1516	0.0198	0.0052	0.1331	0.0236	0.0034	0.0039	0.0026	0.0014	0.0351	0.0185	0.0344	0.0876	0.0175	0.0927	0.0016
2	rs4852442	78069474	0.94	0.298643641979994	0.84	0.397589870063919	0.0967788910531376	0.147232115951566	0.0226	0.0269	0.0202	0.005	0.138	0.0052	0.0045	0.0522	0.0022	0.0865	0.1516	0.0199	0.0051	0.1331	0.0235	0.0034	0.0039	0.0026	0.0014	0.035	0.0185	0.0344	0.0875	0.0175	0.0927	0.0016
2	rs6742440	78074314	0.94	0.298643641979994	0.84	0.397589870063919	0.0892978237079616	0.167620352585726	0.0226	0.0269	0.0202	0.005	0.1383	0.0052	0.0045	0.0522	0.0022	0.0865	0.1517	0.0199	0.0051	0.1332	0.0231	0.0034	0.0039	0.0027	0.0014	0.035	0.0184	0.0343	0.0875	0.0175	0.0928	0.0016
2	rs116140312	78080179	0.95	0.267590046340022	0.84	0.397589870063919	0.0149835898375724	0.119883745808456	0.0233	0.0253	0.0174	0.0048	0.1434	0.0062	0.0051	0.0561	0.0019	0.0819	0.1503	0.0199	0.0043	0.1322	0.0237	0.0039	0.004	0.0027	0.0018	0.0329	0.0189	0.0283	0.089	0.0188	0.0977	0.0015
2	rs62162929	78081472	0.95	0.267590046340022	0.84	0.397589870063919	0.0200115805209818	0.137948383680462	0.0234	0.025	0.0168	0.0048	0.1444	0.0064	0.0052	0.0567	0.0018	0.081	0.1503	0.0199	0.0041	0.132	0.0238	0.004	0.004	0.0027	0.0019	0.0324	0.0191	0.027	0.0892	0.0191	0.0987	0.0015
2	rs58973365	78085272	0.94	0.298643641979994	0.84	0.397589870063919	0.0193461585049881	0.177356005814347	0.0235	0.0248	0.0167	0.0048	0.1446	0.0065	0.0052	0.0571	0.0017	0.0804	0.1503	0.0199	0.0041	0.132	0.0239	0.004	0.004	0.0027	0.0019	0.0322	0.0192	0.0264	0.0893	0.0193	0.0991	0.0015
2	rs6716793	78092512	0.94	0.298643641979994	0.83	0.441484906400802	0.0171359539929066	0.149492642432716	0.0235	0.0248	0.0166	0.0048	0.1447	0.0065	0.0052	0.0572	0.0017	0.0803	0.1502	0.0199	0.0041	0.1322	0.0239	0.004	0.004	0.0026	0.0019	0.0323	0.0192	0.0264	0.0894	0.0193	0.0991	0.0015
2	rs72913812	78092588	0.94	0.298643641979994	0.83	0.441484906400802	0.0170435918464531	0.149209398880915	0.0235	0.0248	0.0166	0.0048	0.1448	0.0065	0.0052	0.0572	0.0017	0.0803	0.1502	0.0199	0.0041	0.1321	0.0239	0.004	0.004	0.0026	0.0019	0.0323	0.0192	0.0264	0.0893	0.0193	0.0991	0.0015
2	rs13420462	78093447	0.94	0.298643641979994	0.83	0.441484906400802	0.0167611066812773	0.151196152137267	0.0235	0.0248	0.0166	0.0048	0.1449	0.0065	0.0053	0.0572	0.0017	0.0803	0.1502	0.0199	0.0041	0.1321	0.0239	0.004	0.0041	0.0026	0.0019	0.0323	0.0192	0.0263	0.0894	0.0194	0.0992	0.0015
2	rs12986700	78094035	0.94	0.298643641979994	0.83	0.441484906400802	0.0164596003485117	0.125770797248816	0.0235	0.0247	0.0166	0.0048	0.1451	0.0065	0.0053	0.0572	0.0017	0.0803	0.1502	0.0199	0.0041	0.132	0.0239	0.004	0.0041	0.0026	0.0019	0.0323	0.0191	0.0263	0.0894	0.0194	0.0992	0.0015
2	rs10183550	78097679	0.94	0.298643641979994	0.83	0.441484906400802	0.0160075048934514	0.123561772776244	0.0235	0.0247	0.0166	0.0048	0.145	0.0065	0.0053	0.0572	0.0017	0.0802	0.1502	0.0199	0.0041	0.1321	0.0239	0.004	0.0041	0.0026	0.0019	0.0322	0.0191	0.0263	0.0894	0.0194	0.0992	0.0015
2	rs75006952	78103742	0.94	0.298643641979994	0.83	0.441484906400802	0.0190945632031868	0.113250292166019	0.0234	0.0246	0.0166	0.005	0.1449	0.0065	0.0053	0.0572	0.0016	0.0799	0.1505	0.0198	0.0041	0.1324	0.0239	0.004	0.0041	0.0025	0.0019	0.032	0.0192	0.0264	0.0893	0.0194	0.0997	0.0014
2	rs55972894	78104290	0.94	0.298643641979994	0.82	0.488512084344485	0.019830818629293	0.107596088542821	0.0234	0.0246	0.0166	0.005	0.1449	0.0064	0.0053	0.0573	0.0016	0.0798	0.1505	0.0198	0.0041	0.1324	0.0239	0.004	0.0041	0.0024	0.0019	0.032	0.0192	0.0264	0.0893	0.0194	0.0999	0.0014
2	rs74261120	78108640	0.94	0.298643641979994	0.82	0.488512084344485	0.0170359115154236	0.0977511031139931	0.0233	0.0245	0.0164	0.0049	0.1452	0.0064	0.0052	0.0576	0.0015	0.0796	0.1511	0.0197	0.004	0.1325	0.0238	0.004	0.004	0.0024	0.0018	0.0322	0.0191	0.0262	0.0891	0.0194	0.1003	0.0014
2	rs13021944	78114950	0.94	0.298643641979994	0.82	0.488512084344485	0.0132471303663028	0.0810582822074278	0.0231	0.0244	0.016	0.0048	0.1457	0.0063	0.0051	0.0584	0.0014	0.0788	0.1522	0.0197	0.0039	0.1323	0.0236	0.004	0.0039	0.0024	0.0016	0.0328	0.019	0.0258	0.0888	0.0194	0.1011	0.0013
2	rs76540331	78115697	0.94	0.298643641979994	0.82	0.488512084344485	0.0133238099252066	0.0779451720202022	0.0231	0.0244	0.016	0.0048	0.1458	0.0063	0.0051	0.0584	0.0013	0.0788	0.1523	0.0197	0.0039	0.1323	0.0236	0.004	0.0039	0.0024	0.0016	0.0328	0.019	0.0258	0.0888	0.0194	0.1011	0.0013
2	rs1594700	78119042	0.94	0.298643641979994	0.82	0.488512084344485	0.0132598874153357	0.0756067560778512	0.0231	0.0244	0.016	0.0049	0.1458	0.0063	0.005	0.0585	0.0013	0.0788	0.1524	0.0197	0.0039	0.1322	0.0236	0.004	0.0038	0.0024	0.0016	0.0328	0.019	0.0258	0.0887	0.0194	0.1011	0.0013
2	rs2060279	78123187	0.94	0.298643641979994	0.82	0.488512084344485	0.0137711453801311	0.0734410917135857	0.023	0.0245	0.016	0.0049	0.1457	0.0063	0.005	0.0585	0.0013	0.0787	0.1524	0.0198	0.0039	0.1322	0.0236	0.004	0.0038	0.0024	0.0016	0.0328	0.019	0.0258	0.0886	0.0195	0.1012	0.0013
2	rs75307293	78124330	0.94	0.298643641979994	0.82	0.488512084344485	0.0134330042817596	0.0728679626828336	0.023	0.0245	0.016	0.0049	0.1457	0.0063	0.005	0.0585	0.0013	0.0787	0.1524	0.0198	0.0039	0.1321	0.0236	0.004	0.0038	0.0024	0.0016	0.0328	0.019	0.0259	0.0886	0.0195	0.1012	0.0012
2	rs2043340	78134037	0.93	0.332112317682009	0.82	0.488512084344485	0.012400899336536	0.080312573535994	0.023	0.025	0.0157	0.0048	0.1464	0.0067	0.0052	0.0591	0.0013	0.0777	0.153	0.0205	0.0043	0.1305	0.0237	0.004	0.0036	0.0023	0.0015	0.0325	0.0188	0.0266	0.0874	0.0194	0.1014	0.0013
2	rs72815182	78139637	0.93	0.332112317682009	0.82	0.488512084344485	0.0123463610114033	0.080312573535994	0.023	0.025	0.0157	0.0048	0.1464	0.0068	0.0052	0.0591	0.0013	0.0777	0.153	0.0205	0.0043	0.1305	0.0237	0.004	0.0036	0.0023	0.0015	0.0325	0.0188	0.0266	0.0874	0.0194	0.1014	0.0013
2	rs116056142	78146371	0.93	0.332112317682009	0.82	0.488512084344485	0.0131834821770673	0.0809089168701184	0.023	0.025	0.0158	0.0047	0.1466	0.0067	0.0052	0.0592	0.0013	0.0774	0.153	0.0207	0.0044	0.1303	0.0237	0.0039	0.0036	0.0023	0.0016	0.0324	0.0188	0.0267	0.0873	0.0195	0.1014	0.0014
2	rs2116978	78151829	0.93	0.332112317682009	0.82	0.488512084344485	0.0137121731452811	0.0811330067505299	0.023	0.025	0.0158	0.0047	0.1467	0.0067	0.0052	0.0592	0.0013	0.0773	0.153	0.0208	0.0044	0.1302	0.0238	0.0039	0.0036	0.0023	0.0016	0.0323	0.0188	0.0267	0.0873	0.0195	0.1014	0.0014
2	rs2163875	78152085	0.93	0.332112317682009	0.82	0.488512084344485	0.0138896549041534	0.0814321838693286	0.023	0.025	0.0158	0.0047	0.1467	0.0067	0.0052	0.0592	0.0013	0.0773	0.153	0.0208	0.0044	0.1302	0.0237	0.0039	0.0036	0.0023	0.0016	0.0323	0.0188	0.0267	0.0873	0.0195	0.1014	0.0014
2	rs17597892	78165625	0.93	0.332112317682009	0.82	0.488512084344485	0.0135363824101169	0.0811330067505299	0.023	0.025	0.0158	0.0047	0.1467	0.0067	0.0052	0.0592	0.0013	0.0773	0.153	0.0207	0.0044	0.1301	0.0237	0.0039	0.0036	0.0023	0.0016	0.0324	0.0188	0.0267	0.0873	0.0195	0.1015	0.0014
2	rs1527191	78178365	0.93	0.332112317682009	0.82	0.488512084344485	0.0126208550024665	0.0828593539718707	0.023	0.025	0.0158	0.0047	0.1468	0.0067	0.0052	0.0593	0.0013	0.0773	0.1531	0.0207	0.0044	0.13	0.0237	0.0039	0.0036	0.0023	0.0016	0.0324	0.0188	0.0267	0.0872	0.0195	0.1016	0.0014
2	rs6705965	78204094	0.93	0.332112317682009	0.82	0.488512084344485	0.0128125846092691	0.0827086536909707	0.023	0.025	0.0158	0.0047	0.147	0.0067	0.0052	0.0596	0.0013	0.0772	0.1533	0.0207	0.0044	0.1289	0.0238	0.0039	0.0036	0.0023	0.0016	0.0322	0.0188	0.0267	0.0871	0.0195	0.1024	0.0014
2	rs10207152	78210707	0.93	0.332112317682009	0.82	0.488512084344485	0.0107593588886272	0.0789034504929872	0.023	0.0249	0.0164	0.0047	0.147	0.0067	0.0052	0.0597	0.0013	0.0771	0.1532	0.0207	0.0043	0.1287	0.0237	0.0039	0.0036	0.0023	0.0016	0.0322	0.0187	0.0267	0.087	0.0195	0.1023	0.0014
2	rs35584719	78215602	0.93	0.332112317682009	0.8	0.592267592767429	0.0105320290802709	0.0789773617711192	0.023	0.0249	0.0163	0.0047	0.1471	0.0067	0.0052	0.0598	0.0013	0.0771	0.1533	0.0207	0.0043	0.1286	0.0238	0.0039	0.0036	0.0022	0.0016	0.0323	0.0185	0.0267	0.087	0.0195	0.1023	0.0014
2	rs11888676	78220806	0.93	0.332112317682009	0.8	0.592267592767429	0.0106614836133215	0.0791252688413024	0.0229	0.0249	0.0163	0.0047	0.1472	0.0067	0.0052	0.0599	0.0013	0.0772	0.1533	0.0207	0.0044	0.1286	0.0238	0.0039	0.0036	0.0022	0.0016	0.0324	0.0185	0.0266	0.087	0.0195	0.102	0.0014
2	rs10195907	78240557	0.93	0.332112317682009	0.8	0.592267592767429	0.0109239866719651	0.081282539539209	0.0228	0.0249	0.0163	0.0048	0.1474	0.0068	0.0053	0.06	0.0013	0.0773	0.1532	0.0207	0.0044	0.1284	0.0238	0.0039	0.0037	0.0022	0.0015	0.0324	0.0185	0.0266	0.0868	0.0195	0.102	0.0014
2	rs2141120	78246628	0.93	0.332112317682009	0.8	0.592267592767429	0.0109184687152597	0.0818067822017122	0.0228	0.0249	0.0163	0.0048	0.1474	0.0068	0.0053	0.06	0.0013	0.0773	0.1532	0.0207	0.0044	0.1284	0.0238	0.0039	0.0037	0.0022	0.0015	0.0324	0.0185	0.0266	0.0868	0.0195	0.102	0.0014
2	rs78757275	78259210	0.93	0.332112317682009	0.8	0.592267592767429	0.0119991834600281	0.0800150737202863	0.0228	0.0248	0.0163	0.0049	0.1475	0.0068	0.0054	0.0601	0.0013	0.0775	0.1531	0.0208	0.0044	0.1281	0.0239	0.0039	0.0037	0.0021	0.0015	0.0325	0.0184	0.0266	0.0866	0.0195	0.1019	0.0014
2	rs12463423	78259923	0.93	0.332112317682009	0.8	0.592267592767429	0.0146029639985824	0.0830101650177702	0.0228	0.0248	0.0156	0.0049	0.147	0.0068	0.0054	0.0602	0.0013	0.0776	0.1527	0.0208	0.0044	0.1296	0.0239	0.0039	0.0037	0.0021	0.0015	0.0326	0.0184	0.0266	0.0865	0.0195	0.1019	0.0014
2	rs114818037	78260845	0.93	0.332112317682009	0.8	0.592267592767429	0.0144391358493	0.0821069616922733	0.0228	0.0248	0.0156	0.0049	0.147	0.0069	0.0054	0.0602	0.0013	0.0776	0.1526	0.0208	0.0044	0.1295	0.0239	0.0039	0.0037	0.0021	0.0015	0.0326	0.0184	0.0266	0.0865	0.0195	0.1019	0.0014
2	rs2222700	78266254	0.92	0.368072033098782	0.8	0.592267592767429	0.0150465655671514	0.0872775472308369	0.0228	0.0248	0.0156	0.005	0.147	0.0069	0.0055	0.0603	0.0013	0.0776	0.1525	0.0209	0.0044	0.1294	0.024	0.004	0.0038	0.002	0.0015	0.0327	0.0184	0.0266	0.0865	0.0195	0.1019	0.0014
2	rs4411718	78266292	0.92	0.368072033098782	0.8	0.592267592767429	0.0148512812521799	0.0890549898636873	0.0228	0.0248	0.0157	0.005	0.147	0.0069	0.0055	0.0603	0.0013	0.0776	0.1525	0.0209	0.0044	0.1294	0.024	0.004	0.0038	0.002	0.0015	0.0327	0.0184	0.0266	0.0865	0.0195	0.1019	0.0014
2	rs7598719	78280952	0.92	0.368072033098782	0.8	0.592267592767429	0.0175404342802036	0.0882031228215263	0.0227	0.0248	0.0156	0.0051	0.1467	0.0069	0.0055	0.0609	0.0012	0.0778	0.1516	0.0208	0.0044	0.1292	0.0245	0.004	0.0038	0.0019	0.0014	0.033	0.0184	0.0266	0.0858	0.0197	0.1024	0.0013
2	rs76229263	78287028	0.92	0.368072033098782	0.8	0.592267592767429	0.0187463428282875	0.0860495335234299	0.0227	0.0248	0.0156	0.0051	0.1466	0.0069	0.0054	0.0609	0.0012	0.0778	0.1514	0.0208	0.0044	0.1291	0.0246	0.004	0.0039	0.0019	0.0014	0.0331	0.0184	0.0266	0.0857	0.0198	0.1026	0.0013
2	rs78893722	78301690	0.92	0.368072033098782	0.8	0.592267592767429	0.0186477071237156	0.086969890460622	0.0225	0.0249	0.0156	0.0051	0.1463	0.0068	0.0053	0.0615	0.0011	0.078	0.1513	0.0208	0.0043	0.1285	0.0248	0.0039	0.0039	0.0019	0.0014	0.0332	0.0183	0.0267	0.0855	0.0198	0.1032	0.0013
2	rs10182886	78301879	0.92	0.368072033098782	0.8	0.592267592767429	0.0174464785998095	0.0691180516422347	0.0225	0.0249	0.0156	0.0051	0.1463	0.0068	0.0053	0.0616	0.0011	0.078	0.1513	0.0208	0.0043	0.1284	0.0248	0.0039	0.0039	0.0018	0.0013	0.0332	0.0183	0.0267	0.0855	0.0198	0.1033	0.0013
2	rs7572105	78308503	0.92	0.368072033098782	0.8	0.592267592767429	0.0211033881777414	0.0710889082410334	0.0224	0.0248	0.0156	0.0051	0.1463	0.0066	0.0052	0.0626	9e-04	0.0779	0.1512	0.0212	0.0037	0.128	0.025	0.0039	0.0044	0.0019	6e-04	0.0332	0.0184	0.0268	0.0854	0.0198	0.1039	0.001
2	rs12469132	78315365	0.91	0.406594937265203	0.8	0.592267592767429	0.0272694127388082	0.0581108038099986	0.0221	0.0248	0.0154	0.005	0.1477	0.0065	0.0051	0.0633	8e-04	0.0762	0.1514	0.0217	0.0036	0.1272	0.0253	0.0038	0.0047	0.0019	6e-04	0.0332	0.0184	0.0267	0.0851	0.0199	0.1049	9e-04
2	rs72817301	78333664	0.9	0.447749409690379	0.8	0.592267592767429	0.0332339252154273	0.0592865141321168	0.0227	0.025	0.0152	0.0048	0.1482	0.006	0.0051	0.0635	7e-04	0.0761	0.1522	0.0219	0.0035	0.1265	0.0258	0.0036	0.0048	0.0018	5e-04	0.0328	0.018	0.0267	0.0847	0.0199	0.1052	8e-04
2	rs6547189	78336792	0.9	0.447749409690379	0.8	0.592267592767429	0.0342360109744614	0.0634800449719103	0.0227	0.025	0.0152	0.0047	0.1483	0.0059	0.0051	0.0636	7e-04	0.076	0.1523	0.022	0.0035	0.1264	0.0258	0.0035	0.0048	0.0017	5e-04	0.0328	0.018	0.0268	0.0846	0.02	0.1053	8e-04
2	rs17622840	78354379	0.9	0.447749409690379	0.8	0.592267592767429	0.042034868994301	0.0624035290588065	0.0229	0.0252	0.0149	0.0046	0.1483	0.0057	0.005	0.0642	8e-04	0.0757	0.1525	0.022	0.0035	0.1262	0.026	0.0034	0.005	0.0016	6e-04	0.033	0.0177	0.0267	0.0843	0.0203	0.1055	8e-04
2	rs112402498	78355068	0.9	0.447749409690379	0.75	0.911329023803182	0.0420786382394146	0.0613348109297567	0.0229	0.0252	0.0149	0.0046	0.1483	0.0056	0.005	0.0642	8e-04	0.0757	0.1525	0.022	0.0035	0.1262	0.026	0.0034	0.005	0.0016	6e-04	0.033	0.0177	0.0267	0.0843	0.0203	0.1055	8e-04
2	rs181757587	78355786	0.9	0.447749409690379	0.75	0.911329023803182	0.0420786382394146	0.0590243768754411	0.0229	0.0252	0.0149	0.0046	0.1483	0.0056	0.005	0.0642	8e-04	0.0757	0.1525	0.022	0.0035	0.1262	0.026	0.0034	0.005	0.0016	6e-04	0.033	0.0177	0.0267	0.0843	0.0203	0.1055	8e-04
2	rs2861265	78366191	0.9	0.447749409690379	0.73	1.06399829815523	0.0447013485295752	0.086585931532156	0.0229	0.0252	0.0148	0.0046	0.1484	0.0056	0.0049	0.0643	8e-04	0.0758	0.1524	0.022	0.0035	0.1263	0.026	0.0033	0.005	0.0016	6e-04	0.0331	0.0177	0.0267	0.0842	0.0202	0.1055	8e-04
2	rs114259844	78376475	0.9	0.447749409690379	0.73	1.06399829815523	0.0489538474402854	0.108516761928989	0.023	0.0252	0.0147	0.0045	0.1485	0.0056	0.0049	0.0644	8e-04	0.0758	0.1525	0.022	0.0035	0.1263	0.026	0.0033	0.005	0.0016	6e-04	0.0331	0.0176	0.0267	0.0841	0.0202	0.1056	8e-04
2	rs12478211	78376517	0.9	0.447749409690379	0.73	1.06399829815523	0.0489538474402854	0.108516761928989	0.023	0.0252	0.0147	0.0045	0.1485	0.0056	0.0049	0.0644	8e-04	0.0758	0.1525	0.022	0.0035	0.1263	0.026	0.0033	0.005	0.0016	6e-04	0.0331	0.0176	0.0267	0.0841	0.0202	0.1056	8e-04
2	rs116450386	78376833	0.9	0.447749409690379	0.73	1.06399829815523	0.0489376719141511	0.108265370041192	0.023	0.0252	0.0147	0.0045	0.1485	0.0056	0.0049	0.0644	8e-04	0.0758	0.1525	0.022	0.0035	0.1263	0.026	0.0033	0.005	0.0016	6e-04	0.0331	0.0176	0.0267	0.0841	0.0202	0.1056	8e-04
2	rs59682989	78380368	0.9	0.447749409690379	0.73	1.06399829815523	0.0481654869047464	0.108265370041192	0.023	0.0252	0.0147	0.0045	0.1484	0.0055	0.0049	0.0645	8e-04	0.0758	0.1525	0.022	0.0035	0.1263	0.026	0.0033	0.005	0.0016	6e-04	0.0332	0.0176	0.0267	0.0841	0.0202	0.1056	8e-04
2	rs6708183	78384746	0.9	0.447749409690379	0.73	1.06399829815523	0.0505235545586865	0.108768377832217	0.0231	0.0253	0.0144	0.0042	0.1495	0.0054	0.0047	0.065	8e-04	0.0759	0.1526	0.0221	0.0035	0.1256	0.0261	0.003	0.0047	0.0016	6e-04	0.0332	0.0175	0.0267	0.084	0.02	0.1059	9e-04
2	rs115344667	78400313	0.9	0.447749409690379	0.73	1.06399829815523	0.0537466351289205	0.115474138660611	0.0231	0.0254	0.0143	0.0042	0.1496	0.0054	0.0047	0.065	8e-04	0.076	0.1527	0.0221	0.0035	0.1255	0.0262	0.0029	0.0046	0.0016	5e-04	0.0333	0.0174	0.0267	0.0841	0.02	0.1059	8e-04
2	rs72819068	78414284	0.89	0.491600132839596	0.73	1.06399829815523	0.0550665011190566	0.116419935678412	0.0231	0.0254	0.0142	0.0042	0.1496	0.0054	0.0047	0.065	8e-04	0.076	0.1527	0.0222	0.0035	0.1255	0.0262	0.0029	0.0046	0.0016	5e-04	0.0333	0.0174	0.0268	0.0841	0.02	0.1059	8e-04
2	rs78841539	78418523	0.89	0.491600132839596	0.73	1.06399829815523	0.0577526918302639	0.114360159248275	0.0232	0.0254	0.0141	0.0042	0.1497	0.0054	0.0047	0.065	8e-04	0.076	0.1528	0.0222	0.0035	0.1254	0.0262	0.0028	0.0046	0.0016	5e-04	0.0333	0.0173	0.0268	0.0841	0.02	0.1058	8e-04
2	rs2164850	78423757	0.89	0.491600132839596	0.73	1.06399829815523	0.0587523492011182	0.120930346404373	0.0232	0.0254	0.0141	0.0042	0.1498	0.0054	0.0047	0.065	8e-04	0.076	0.1528	0.0222	0.0035	0.1254	0.0262	0.0028	0.0046	0.0016	5e-04	0.0333	0.0173	0.0268	0.0841	0.02	0.1058	8e-04
2	rs116234237	78426298	0.89	0.491600132839596	0.73	1.06399829815523	0.0596156449614608	0.119883745808456	0.0232	0.0254	0.0141	0.0042	0.1498	0.0054	0.0047	0.065	8e-04	0.076	0.1528	0.0222	0.0035	0.1254	0.0263	0.0028	0.0046	0.0016	5e-04	0.0333	0.0173	0.0268	0.0841	0.02	0.1058	8e-04
2	rs34260089	78427948	0.89	0.491600132839596	0.73	1.06399829815523	0.0602267844145187	0.120145074782239	0.0232	0.0254	0.0141	0.0042	0.1498	0.0054	0.0047	0.065	8e-04	0.076	0.1528	0.0222	0.0035	0.1254	0.0263	0.0028	0.0046	0.0016	5e-04	0.0333	0.0173	0.0268	0.0841	0.02	0.1058	8e-04
2	rs116557985	78438003	0.89	0.491600132839596	0.73	1.06399829815523	0.0613673518980478	0.117368653990586	0.0232	0.0254	0.0141	0.0042	0.1498	0.0054	0.0047	0.065	8e-04	0.0759	0.1528	0.0222	0.0035	0.1254	0.0263	0.0028	0.0046	0.0015	5e-04	0.0333	0.0173	0.0268	0.0841	0.02	0.1059	8e-04
2	rs114376441	78447774	0.89	0.491600132839596	0.72	1.14588815616863	0.0697309787366008	0.108014202389962	0.0232	0.0255	0.0139	0.0041	0.1501	0.0054	0.0046	0.065	8e-04	0.0758	0.153	0.0223	0.0035	0.1254	0.0263	0.0027	0.0045	0.0015	5e-04	0.0334	0.0172	0.0268	0.0842	0.0201	0.1058	9e-04
2	rs72819097	78461082	0.89	0.491600132839596	0.72	1.14588815616863	0.0746260284889796	0.109272280801697	0.0232	0.0255	0.0139	0.0041	0.1502	0.0054	0.0046	0.065	8e-04	0.0758	0.1531	0.0223	0.0035	0.1254	0.0263	0.0026	0.0045	0.0015	5e-04	0.0334	0.0171	0.0268	0.0843	0.0201	0.1057	9e-04
2	rs1816652	78477202	0.89	0.491600132839596	0.72	1.14588815616863	0.0813098672586799	0.125593537459367	0.0231	0.0255	0.0138	0.004	0.1507	0.0054	0.0046	0.065	8e-04	0.0757	0.1532	0.0222	0.0035	0.1254	0.0264	0.0025	0.0044	0.0015	5e-04	0.0334	0.017	0.0268	0.0842	0.0201	0.1057	9e-04
2	rs6723637	78478097	0.89	0.491600132839596	0.72	1.14588815616863	0.0830158144565671	0.122243402239021	0.0231	0.0255	0.0138	0.004	0.1507	0.0054	0.0046	0.065	8e-04	0.0757	0.1532	0.0222	0.0035	0.1254	0.0264	0.0025	0.0044	0.0015	5e-04	0.0334	0.0171	0.0268	0.0842	0.0201	0.1057	9e-04
2	rs72820917	78482005	0.89	0.491600132839596	0.72	1.14588815616863	0.0861906957564351	0.106511917866313	0.0231	0.0256	0.0138	0.004	0.1507	0.0054	0.0046	0.065	8e-04	0.0757	0.1532	0.0222	0.0035	0.1253	0.0264	0.0025	0.0044	0.0014	5e-04	0.0335	0.0171	0.0268	0.0842	0.0201	0.1057	9e-04
2	rs1358138	78496523	0.89	0.491600132839596	0.72	1.14588815616863	0.0960739472472638	0.114531273468107	0.0231	0.0256	0.0138	0.004	0.1508	0.0054	0.0046	0.0651	8e-04	0.0757	0.1532	0.0221	0.0035	0.1252	0.0264	0.0025	0.0044	0.0013	5e-04	0.0336	0.0171	0.0268	0.0844	0.0201	0.1058	8e-04
2	rs72820929	78508207	0.89	0.491600132839596	0.72	1.14588815616863	0.103532505886234	0.119535640826982	0.0231	0.0256	0.0137	0.004	0.1508	0.0054	0.0046	0.0652	8e-04	0.0756	0.1531	0.0222	0.0035	0.1253	0.0264	0.0025	0.0044	0.0013	5e-04	0.0336	0.017	0.0268	0.0842	0.0202	0.1058	8e-04
2	rs1589931	78511542	0.89	0.491600132839596	0.72	1.14588815616863	0.105784898914862	0.130951656068962	0.0231	0.0256	0.0137	0.004	0.1508	0.0055	0.0046	0.0652	8e-04	0.0756	0.1531	0.0222	0.0035	0.1253	0.0264	0.0025	0.0044	0.0013	5e-04	0.0336	0.017	0.0268	0.0842	0.0202	0.1058	8e-04
2	rs111734067	78511723	0.89	0.491600132839596	0.72	1.14588815616863	0.10522562097957	0.131221737686608	0.0231	0.0256	0.0137	0.004	0.1508	0.0055	0.0046	0.0652	8e-04	0.0756	0.1531	0.0222	0.0035	0.1253	0.0264	0.0025	0.0044	0.0013	5e-04	0.0336	0.017	0.0268	0.0842	0.0202	0.1058	8e-04
2	rs1880809	78533899	0.89	0.491600132839596	0.72	1.14588815616863	0.0994256340083085	0.12347371658038	0.0231	0.0256	0.0138	0.004	0.1507	0.0054	0.0046	0.0653	8e-04	0.0755	0.153	0.0223	0.0036	0.1252	0.0264	0.0024	0.0044	0.0013	5e-04	0.0336	0.017	0.0267	0.0841	0.0202	0.106	9e-04
2	rs35854333	78537032	0.89	0.491600132839596	0.72	1.14588815616863	0.103743211210399	0.116764586706999	0.023	0.0257	0.0139	0.004	0.1503	0.0054	0.0046	0.0654	7e-04	0.0754	0.1529	0.0226	0.0036	0.1248	0.0263	0.0024	0.0044	0.0012	4e-04	0.0338	0.0169	0.0266	0.0843	0.0203	0.1067	9e-04
2	rs79981355	78547026	0.88	0.538208189821859	0.72	1.14588815616863	0.172875273698264	0.112144554967232	0.0232	0.0257	0.0138	0.004	0.1504	0.0053	0.0045	0.0655	6e-04	0.0753	0.152	0.0232	0.0041	0.124	0.0262	0.0024	0.0044	0.0011	4e-04	0.034	0.0166	0.0266	0.0842	0.0206	0.1075	8e-04
2	rs77060402	78552351	0.88	0.538208189821859	0.72	1.14588815616863	0.174240323729217	0.114274638634281	0.0232	0.0258	0.0138	0.004	0.1504	0.0053	0.0045	0.0655	6e-04	0.0753	0.1519	0.0232	0.0041	0.124	0.0262	0.0023	0.0044	0.0011	4e-04	0.034	0.0166	0.0266	0.0842	0.0206	0.1075	8e-04
2	rs1011422	78577084	0.88	0.538208189821859	0.72	1.14588815616863	0.192286310182006	0.115989665167208	0.0234	0.0258	0.0138	0.0039	0.1506	0.0053	0.0045	0.0657	6e-04	0.0753	0.1511	0.0235	0.0042	0.1236	0.0262	0.0023	0.0045	0.0011	4e-04	0.0342	0.0166	0.0266	0.084	0.0207	0.1076	8e-04
2	rs1608991	78592754	0.88	0.538208189821859	0.72	1.14588815616863	0.203282541159159	0.133027529911628	0.0234	0.0259	0.0137	0.0039	0.1507	0.0053	0.0045	0.0657	6e-04	0.0753	0.1509	0.0235	0.0043	0.1234	0.0262	0.0023	0.0045	0.0011	4e-04	0.0343	0.0166	0.0266	0.084	0.0207	0.1077	9e-04
2	rs982677	78601864	0.88	0.538208189821859	0.72	1.14588815616863	0.206522224105593	0.132394466207228	0.0234	0.0259	0.0138	0.0039	0.1507	0.0053	0.0045	0.0657	6e-04	0.0753	0.1508	0.0235	0.0043	0.1232	0.0263	0.0023	0.0045	0.0011	4e-04	0.0343	0.0166	0.0266	0.084	0.0207	0.1077	9e-04
2	rs76711323	78602282	0.88	0.538208189821859	0.72	1.14588815616863	0.205808591384981	0.128262199424977	0.0234	0.0259	0.0138	0.0039	0.1507	0.0053	0.0045	0.0657	6e-04	0.0753	0.1508	0.0235	0.0043	0.1232	0.0263	0.0023	0.0045	0.0011	4e-04	0.0343	0.0166	0.0266	0.084	0.0207	0.1077	9e-04
2	rs17641723	78612797	0.88	0.538208189821859	0.72	1.14588815616863	0.210111330034432	0.125504942557122	0.0234	0.0259	0.0137	0.0039	0.1507	0.0053	0.0045	0.0657	6e-04	0.0752	0.1507	0.0235	0.0043	0.1231	0.0263	0.0023	0.0045	0.0011	4e-04	0.0344	0.0167	0.0267	0.084	0.0208	0.1078	9e-04
2	rs6713968	78616884	0.88	0.538208189821859	0.72	1.14588815616863	0.236595925180706	0.115731792986195	0.0234	0.026	0.0133	0.0039	0.1505	0.0052	0.0044	0.0657	6e-04	0.0751	0.1504	0.0235	0.0043	0.123	0.0264	0.0022	0.0045	0.0011	4e-04	0.0346	0.0169	0.0268	0.0839	0.021	0.1082	9e-04
2	rs6547203	78623571	0.88	0.538208189821859	0.72	1.14588815616863	0.237152928692063	0.110873859212413	0.0234	0.026	0.0133	0.0039	0.1505	0.0052	0.0044	0.0657	6e-04	0.0751	0.1505	0.0235	0.0043	0.1229	0.0263	0.0022	0.0045	0.0011	4e-04	0.0346	0.0169	0.0268	0.0839	0.0211	0.1083	9e-04
2	rs74413474	78629759	0.88	0.538208189821859	0.72	1.14588815616863	0.236767233764618	0.107679661383449	0.0234	0.026	0.0133	0.0039	0.1505	0.0052	0.0044	0.0657	6e-04	0.0751	0.1505	0.0235	0.0043	0.1229	0.0263	0.0022	0.0045	0.0011	4e-04	0.0346	0.0169	0.0268	0.0839	0.0211	0.1083	9e-04
2	rs115989828	78649254	0.88	0.538208189821859	0.71	1.23153511570326	0.235697679800969	0.102299748141799	0.0234	0.026	0.0133	0.0039	0.1505	0.0052	0.0044	0.0657	6e-04	0.0751	0.1504	0.0236	0.0043	0.123	0.0264	0.0022	0.0045	0.0011	4e-04	0.0347	0.0169	0.0268	0.0839	0.0211	0.1085	9e-04
2	rs114110876	78666012	0.88	0.538208189821859	0.71	1.23153511570326	0.230643330695269	0.0865092214414839	0.0232	0.026	0.0131	0.0039	0.1504	0.0051	0.0044	0.0656	6e-04	0.075	0.1498	0.0236	0.0042	0.1229	0.0265	0.0022	0.0045	0.0012	4e-04	0.0347	0.0168	0.0271	0.0837	0.0211	0.1093	9e-04
2	rs72808872	78670884	0.88	0.538208189821859	0.7	1.32097605551375	0.231657806458288	0.0877398470770927	0.0232	0.026	0.0131	0.0039	0.1503	0.0051	0.0044	0.0656	7e-04	0.075	0.1497	0.0236	0.0042	0.1228	0.0266	0.0022	0.0045	0.0012	4e-04	0.0347	0.0168	0.0271	0.0837	0.0211	0.1094	9e-04
2	rs80057876	78692917	0.88	0.538208189821859	0.7	1.32097605551375	0.234716055578521	0.083993131630829	0.0231	0.026	0.013	0.0039	0.1502	0.0051	0.0044	0.0656	7e-04	0.075	0.1495	0.0237	0.0042	0.1227	0.0267	0.0022	0.0046	0.0012	4e-04	0.0347	0.0168	0.0273	0.0837	0.0211	0.1097	9e-04
2	rs76475242	78695215	0.88	0.538208189821859	0.7	1.32097605551375	0.232929375520443	0.0921014462994714	0.0231	0.026	0.013	0.0039	0.1501	0.0051	0.0044	0.0657	7e-04	0.075	0.1494	0.0237	0.0042	0.1227	0.0266	0.0022	0.0046	0.0012	4e-04	0.0347	0.0168	0.0273	0.0837	0.0211	0.1098	9e-04
2	rs4853394	78714797	0.87	0.587631181685492	0.7	1.32097605551375	0.218007393103417	0.0939963386278548	0.0231	0.0256	0.0129	0.0039	0.1498	0.005	0.0044	0.0657	7e-04	0.075	0.1491	0.0244	0.0043	0.1224	0.0266	0.0022	0.0046	0.0012	4e-04	0.0347	0.0168	0.0274	0.0837	0.0211	0.1101	9e-04
2	rs78473941	78722239	0.87	0.587631181685492	0.7	1.32097605551375	0.212563785496562	0.0834632620091467	0.023	0.0256	0.0129	0.0039	0.1498	0.005	0.0044	0.0658	7e-04	0.0751	0.149	0.0245	0.0043	0.1223	0.0265	0.0022	0.0046	0.0012	4e-04	0.0347	0.0168	0.0275	0.0837	0.0211	0.1102	9e-04
2	rs1606995	78733365	0.87	0.587631181685492	0.7	1.32097605551375	0.209830925788348	0.0758974623512291	0.0231	0.0256	0.0129	0.0039	0.1499	0.005	0.0044	0.0658	7e-04	0.0752	0.1485	0.0246	0.0043	0.1223	0.0265	0.0023	0.0046	0.0012	4e-04	0.0347	0.0168	0.0275	0.0837	0.0212	0.1103	9e-04
2	rs79625940	78734402	0.87	0.587631181685492	0.71	1.23153511570326	0.210592514076687	0.0763343786965681	0.0231	0.0256	0.0129	0.0039	0.1499	0.005	0.0044	0.0658	7e-04	0.0751	0.1485	0.0246	0.0043	0.1222	0.0265	0.0023	0.0046	0.0012	5e-04	0.0347	0.0168	0.0275	0.0837	0.0212	0.1103	9e-04
2	rs62164677	78735074	0.87	0.587631181685492	0.71	1.23153511570326	0.208232665284528	0.0733693493488562	0.0231	0.0256	0.013	0.0039	0.1499	0.005	0.0044	0.0659	7e-04	0.0751	0.1485	0.0246	0.0043	0.1222	0.0265	0.0023	0.0046	0.0012	5e-04	0.0347	0.0168	0.0276	0.0837	0.0212	0.1103	9e-04
2	rs113433345	78735148	0.87	0.587631181685492	0.71	1.23153511570326	0.207874006677364	0.0735846631205434	0.0231	0.0256	0.013	0.0039	0.1499	0.005	0.0044	0.0658	7e-04	0.0751	0.1485	0.0246	0.0043	0.1222	0.0265	0.0023	0.0046	0.0012	5e-04	0.0347	0.0168	0.0276	0.0837	0.0212	0.1103	9e-04
2	rs1516254	78735783	0.87	0.587631181685492	0.71	1.23153511570326	0.205887814950364	0.0689082558075355	0.0231	0.0256	0.0129	0.0039	0.1499	0.005	0.0044	0.0659	7e-04	0.0751	0.1485	0.0247	0.0043	0.1222	0.0265	0.0023	0.0046	0.0012	5e-04	0.0347	0.0168	0.0276	0.0837	0.0212	0.1103	9e-04
2	rs13422559	78740927	0.87	0.587631181685492	0.7	1.32097605551375	0.194580465865383	0.0642246516088573	0.0231	0.0256	0.013	0.0038	0.1498	0.005	0.0044	0.0659	7e-04	0.0751	0.1485	0.0247	0.0043	0.1222	0.0265	0.0023	0.0046	0.0012	5e-04	0.0348	0.0168	0.0275	0.0837	0.0212	0.1102	0.001
2	rs35405996	78749356	0.87	0.587631181685492	0.69	1.41424540481464	0.184193178150054	0.0616679452004823	0.0231	0.0255	0.013	0.0038	0.1498	0.005	0.0044	0.066	7e-04	0.075	0.1484	0.0247	0.0042	0.1221	0.0264	0.0023	0.0046	0.0012	5e-04	0.0348	0.0169	0.0275	0.0838	0.0212	0.1101	0.001
2	rs35011092	78753466	0.87	0.587631181685492	0.69	1.41424540481464	0.177862339696258	0.0566875231518936	0.0232	0.0255	0.013	0.0038	0.1497	0.005	0.0044	0.0661	7e-04	0.075	0.1483	0.0247	0.0042	0.122	0.0264	0.0023	0.0046	0.0012	5e-04	0.0348	0.0169	0.0276	0.0838	0.0213	0.11	0.001
2	rs17643690	78758875	0.87	0.587631181685492	0.69	1.41424540481464	0.168146664303596	0.0529457465454202	0.0231	0.0255	0.013	0.0038	0.1497	0.005	0.0044	0.0662	8e-04	0.075	0.1482	0.0247	0.0042	0.1218	0.0263	0.0023	0.0046	0.0012	5e-04	0.0349	0.017	0.0276	0.0838	0.0213	0.1098	0.001
2	rs74350601	78760166	0.87	0.587631181685492	0.69	1.41424540481464	0.168287765103268	0.0517643442350716	0.0231	0.0255	0.013	0.0038	0.1498	0.005	0.0044	0.0662	8e-04	0.0749	0.1482	0.0247	0.0042	0.1218	0.0263	0.0023	0.0046	0.0012	5e-04	0.0349	0.017	0.0276	0.0838	0.0213	0.1098	0.001
2	rs114490622	78795417	0.87	0.587631181685492	0.7	1.32097605551375	0.127841967457293	0.0705940384961114	0.0232	0.0254	0.0135	0.0039	0.1496	0.005	0.0045	0.0665	8e-04	0.0749	0.1484	0.0247	0.0041	0.1203	0.0262	0.0024	0.0046	0.0013	5e-04	0.0351	0.0171	0.0277	0.0841	0.0216	0.109	0.0012
2	rs79880452	78802994	0.87	0.587631181685492	0.7	1.32097605551375	0.126527705654694	0.0698192862789994	0.0232	0.0254	0.0135	0.0039	0.1496	0.005	0.0045	0.0665	8e-04	0.0749	0.1484	0.0247	0.0041	0.1203	0.0262	0.0024	0.0046	0.0013	6e-04	0.0352	0.0171	0.0277	0.0841	0.0217	0.109	0.0012
2	rs79909494	78812482	0.87	0.587631181685492	0.71	1.23153511570326	0.120802125810963	0.0633450554487495	0.0232	0.0254	0.0136	0.0039	0.1496	0.005	0.0045	0.0665	8e-04	0.0749	0.1484	0.0248	0.0041	0.1201	0.0261	0.0025	0.0047	0.0013	6e-04	0.0352	0.0171	0.0277	0.0841	0.0217	0.1088	0.0012
2	rs6755029	78824001	0.87	0.587631181685492	0.71	1.23153511570326	0.105704889299378	0.0769916772619954	0.0233	0.0254	0.0138	0.0039	0.1494	0.005	0.0045	0.0666	8e-04	0.0748	0.1484	0.025	0.004	0.1195	0.0261	0.0025	0.0047	0.0013	6e-04	0.0352	0.0172	0.0277	0.0841	0.0218	0.1085	0.0013
2	rs1239080	78830272	0.87	0.587631181685492	0.71	1.23153511570326	0.105305405076623	0.0752440170072701	0.0233	0.0254	0.0139	0.004	0.1492	0.0048	0.0046	0.0666	9e-04	0.0747	0.1483	0.0251	0.004	0.1193	0.0262	0.0025	0.0048	0.0014	6e-04	0.0353	0.0172	0.0278	0.0841	0.0219	0.1084	0.0013
2	rs1239091	78849061	0.86	0.639923359357885	0.71	1.23153511570326	0.0834286181375272	0.218235188306108	0.0238	0.0251	0.0164	0.0042	0.144	0.0055	0.005	0.0678	0.0014	0.0762	0.1449	0.0261	0.0042	0.1136	0.0279	0.0032	0.0054	0.0018	0.001	0.0364	0.0172	0.0288	0.084	0.0238	0.1064	0.0017
2	rs1239092	78849433	0.86	0.639923359357885	0.71	1.23153511570326	0.0854189904273571	0.225155616494644	0.0238	0.0251	0.0164	0.0043	0.144	0.0056	0.005	0.0678	0.0014	0.0763	0.1448	0.0261	0.0042	0.1135	0.0279	0.0032	0.0054	0.0018	0.001	0.0364	0.0172	0.0288	0.0841	0.0238	0.1064	0.0017
2	rs17584369	78861197	0.86	0.639923359357885	0.71	1.23153511570326	0.0838196903558696	0.223527313617888	0.0238	0.0251	0.0164	0.0043	0.144	0.0056	0.0051	0.0678	0.0014	0.0763	0.1448	0.0261	0.0042	0.1134	0.028	0.0032	0.0054	0.0018	0.001	0.0364	0.0172	0.0288	0.084	0.0238	0.1064	0.0017
2	rs112671876	78908449	0.85	0.695135765909148	0.71	1.23153511570326	0.0883893197394263	0.240314210332583	0.024	0.0252	0.0165	0.0043	0.1436	0.0056	0.0053	0.0678	0.0014	0.0766	0.1444	0.0263	0.0042	0.1128	0.0281	0.0033	0.0054	0.0018	0.0011	0.0364	0.0172	0.0288	0.0841	0.0241	0.1058	0.0018
2	rs74364630	78909256	0.85	0.695135765909148	0.71	1.23153511570326	0.0883893197394263	0.240203226171442	0.024	0.0252	0.0165	0.0043	0.1436	0.0056	0.0053	0.0678	0.0014	0.0766	0.1444	0.0263	0.0042	0.1128	0.0281	0.0033	0.0054	0.0018	0.0011	0.0364	0.0172	0.0288	0.0841	0.0241	0.1058	0.0018
2	rs114839650	78915284	0.85	0.695135765909148	0.71	1.23153511570326	0.0847908808086307	0.243539869131469	0.024	0.0251	0.0166	0.0044	0.1434	0.0056	0.0053	0.0678	0.0015	0.0768	0.1441	0.0263	0.0042	0.1126	0.0282	0.0034	0.0054	0.0018	0.0011	0.0365	0.0171	0.0287	0.084	0.0241	0.1057	0.0018
2	rs1519622	78920161	0.85	0.695135765909148	0.71	1.23153511570326	0.0856523737969685	0.244320530869722	0.024	0.0251	0.0166	0.0044	0.1434	0.0056	0.0053	0.0678	0.0015	0.0769	0.1441	0.0263	0.0042	0.1126	0.0282	0.0034	0.0055	0.0018	0.0011	0.0365	0.0171	0.0287	0.084	0.0241	0.1056	0.0018
2	rs75012087	78933518	0.85	0.695135765909148	0.71	1.23153511570326	0.0757431916358198	0.242203447592666	0.024	0.0252	0.0166	0.0043	0.1434	0.0056	0.0053	0.0678	0.0015	0.0769	0.1439	0.0263	0.0043	0.1125	0.0282	0.0034	0.0053	0.0019	0.0011	0.0364	0.0171	0.0287	0.084	0.024	0.1061	0.0018
2	rs12998863	78933545	0.85	0.695135765909148	0.71	1.23153511570326	0.0881750105051441	0.22591680768876	0.0239	0.0251	0.0167	0.0042	0.1433	0.0057	0.0055	0.068	0.0015	0.0768	0.1439	0.0264	0.0043	0.1125	0.0282	0.0034	0.0056	0.0019	0.0011	0.0364	0.0172	0.0286	0.0839	0.024	0.1062	0.0016
2	rs58446695	78940375	0.85	0.695135765909148	0.71	1.23153511570326	0.0857458407524547	0.224178172405594	0.0239	0.0251	0.0167	0.0042	0.1433	0.0057	0.0055	0.068	0.0015	0.0768	0.1439	0.0264	0.0043	0.1125	0.0282	0.0034	0.0056	0.0019	0.0011	0.0364	0.0172	0.0285	0.0839	0.024	0.1063	0.0016
2	rs13034369	78945349	0.85	0.695135765909148	0.71	1.23153511570326	0.0850464206132238	0.224503833117382	0.0239	0.0251	0.0167	0.0042	0.1433	0.0057	0.0055	0.068	0.0015	0.0768	0.1439	0.0264	0.0043	0.1125	0.0282	0.0035	0.0055	0.0019	0.0011	0.0364	0.0172	0.0285	0.0839	0.024	0.1064	0.0016
2	rs6547214	78960901	0.85	0.695135765909148	0.71	1.23153511570326	0.0797380704589843	0.220390224613023	0.0239	0.0252	0.0166	0.0042	0.1447	0.0057	0.0055	0.0678	0.0015	0.0767	0.1437	0.0263	0.0043	0.1124	0.0282	0.0035	0.0055	0.0019	0.0011	0.0363	0.0171	0.0285	0.0838	0.024	0.1057	0.0016
2	rs80286167	78962529	0.85	0.695135765909148	0.71	1.23153511570326	0.079515133655214	0.218450379223358	0.0239	0.0252	0.0166	0.0042	0.1447	0.0057	0.0054	0.0678	0.0015	0.0768	0.1437	0.0263	0.0043	0.1125	0.0282	0.0035	0.0055	0.0019	0.0011	0.0363	0.0171	0.0285	0.0838	0.024	0.1057	0.0016
2	rs17015573	78971469	0.85	0.695135765909148	0.71	1.23153511570326	0.0772640391208681	0.216623479164879	0.0239	0.0252	0.0167	0.0042	0.1447	0.0057	0.0055	0.0678	0.0015	0.0768	0.1435	0.0263	0.0043	0.1124	0.0283	0.0035	0.0055	0.0019	0.0011	0.0364	0.0171	0.0285	0.0837	0.0239	0.1058	0.0016
2	rs74319413	79002455	0.85	0.695135765909148	0.73	1.06399829815523	0.0668054025926087	0.215658341327121	0.0238	0.0252	0.0168	0.0042	0.1448	0.0056	0.0055	0.0678	0.0014	0.0771	0.1433	0.0264	0.0043	0.1124	0.0283	0.0035	0.0055	0.002	0.0011	0.0364	0.0171	0.0283	0.0835	0.0239	0.1058	0.0016
2	rs35041113	79003384	0.85	0.695135765909148	0.73	1.06399829815523	0.0668451990292418	0.215551191397462	0.0238	0.0252	0.0168	0.0042	0.1448	0.0056	0.0055	0.0677	0.0014	0.0771	0.1432	0.0264	0.0043	0.1124	0.0283	0.0035	0.0055	0.002	0.0011	0.0364	0.0171	0.0283	0.0835	0.0239	0.1057	0.0016
2	rs74822488	79004604	0.85	0.695135765909148	0.73	1.06399829815523	0.0662894602096979	0.215765508792263	0.0238	0.0252	0.0168	0.0042	0.1448	0.0057	0.0055	0.0677	0.0014	0.0771	0.1433	0.0264	0.0043	0.1124	0.0283	0.0035	0.0055	0.002	0.0011	0.0364	0.0171	0.0283	0.0835	0.0239	0.1057	0.0016
2	rs6742296	79005387	0.85	0.695135765909148	0.73	1.06399829815523	0.0670444140222232	0.219419599078099	0.0238	0.0252	0.0167	0.0042	0.1448	0.0056	0.0055	0.0678	0.0014	0.0771	0.1433	0.0264	0.0043	0.1124	0.0283	0.0035	0.0055	0.002	0.0011	0.0363	0.0171	0.0283	0.0835	0.0239	0.1057	0.0016
2	rs7578411	79012163	0.8	1.01658215824445	0.73	1.06399829815523	0.107150817587697	0.87249389690651	0.023	0.0286	0.0185	0.0049	0.1387	0.0059	0.0058	0.0703	0.0021	0.0847	0.1337	0.0306	0.0044	0.1049	0.0303	0.0049	0.0061	0.0031	0.0016	0.037	0.0151	0.0293	0.0832	0.0254	0.1012	0.002
2	rs72812619	79014346	0.8	1.01658215824445	0.73	1.06399829815523	0.108771713860647	0.884034092423508	0.023	0.0287	0.0186	0.0049	0.1386	0.0059	0.0058	0.0704	0.0021	0.0847	0.1337	0.0307	0.0044	0.1046	0.0304	0.0049	0.0061	0.0032	0.0016	0.037	0.0151	0.0293	0.0832	0.0254	0.101	0.002
2	rs1521961	79027342	0.79	1.09022720934348	0.73	1.06399829815523	0.218089226208779	1.13176212296791	0.0226	0.0295	0.0184	0.0051	0.1375	0.0061	0.006	0.0712	0.0022	0.087	0.132	0.0336	0.0045	0.1013	0.0311	0.0053	0.0065	0.0033	0.0016	0.0374	0.0153	0.0287	0.0827	0.0253	0.0991	0.0021
2	rs77619611	79030278	0.79	1.09022720934348	0.73	1.06399829815523	0.218048307505222	1.1613113849247	0.0225	0.0295	0.0184	0.005	0.1375	0.0061	0.006	0.0712	0.0022	0.087	0.1319	0.0336	0.0045	0.1013	0.0311	0.0053	0.0065	0.0033	0.0016	0.0374	0.0153	0.0288	0.0827	0.0253	0.0991	0.0021
2	rs7567083	79039213	0.78	1.16707263834179	0.73	1.06399829815523	0.242806196004167	1.16427385360721	0.0225	0.0295	0.0183	0.005	0.1376	0.0062	0.0061	0.0711	0.0022	0.0874	0.1313	0.0341	0.0044	0.1015	0.0312	0.0053	0.0066	0.0033	0.0016	0.0374	0.0151	0.0288	0.0825	0.0254	0.099	0.0021
2	rs78235024	79039828	0.78	1.16707263834179	0.73	1.06399829815523	0.247171075701204	1.16756707546481	0.0225	0.0295	0.0183	0.005	0.1376	0.0062	0.0061	0.0711	0.0022	0.0874	0.1313	0.0342	0.0044	0.1015	0.0313	0.0053	0.0066	0.0033	0.0016	0.0373	0.0151	0.0288	0.0825	0.0254	0.099	0.0021
2	rs75237858	79046157	0.78	1.16707263834179	0.73	1.06399829815523	0.277281433414958	1.14192460774455	0.0224	0.0295	0.0179	0.005	0.138	0.0062	0.006	0.0712	0.0023	0.0882	0.1301	0.0348	0.0044	0.1021	0.0313	0.0053	0.0066	0.0033	0.0016	0.0373	0.0146	0.0289	0.082	0.0256	0.0988	0.002
2	rs4852455	79046704	0.78	1.16707263834179	0.74	0.985826031678479	0.297506059197779	1.15325378664937	0.0224	0.0295	0.0179	0.005	0.1379	0.0062	0.006	0.0711	0.0023	0.0883	0.13	0.035	0.0044	0.102	0.0315	0.0053	0.0066	0.0033	0.0016	0.0372	0.0146	0.0289	0.082	0.0257	0.0987	0.0021
2	rs62165690	79049604	0.78	1.16707263834179	0.74	0.985826031678479	0.285896555809643	1.08786444800737	0.0224	0.0295	0.0179	0.005	0.1379	0.0062	0.006	0.0711	0.0023	0.0884	0.1299	0.035	0.0044	0.1019	0.0315	0.0053	0.0066	0.0033	0.0015	0.0371	0.0146	0.0289	0.0819	0.0257	0.0987	0.0021
2	rs72812628	79056746	0.78	1.16707263834179	0.74	0.985826031678479	0.355004798200925	1.13946442873613	0.0222	0.0295	0.018	0.0053	0.138	0.0062	0.0062	0.0724	0.0024	0.089	0.1276	0.0353	0.0043	0.1007	0.0314	0.0054	0.0067	0.0033	0.0014	0.037	0.0151	0.0289	0.0819	0.0259	0.099	0.0021
2	rs12995934	79063531	0.78	1.16707263834179	0.74	0.985826031678479	0.379072745285241	1.17185075763947	0.0222	0.0294	0.018	0.0053	0.138	0.0062	0.0062	0.0725	0.0024	0.089	0.1274	0.0354	0.0043	0.1006	0.0315	0.0054	0.0067	0.0034	0.0014	0.0372	0.0151	0.0289	0.0819	0.0259	0.099	0.0021
2	rs77368741	79064150	0.78	1.16707263834179	0.74	0.985826031678479	0.39356304525067	1.19529550919347	0.0222	0.0294	0.018	0.0053	0.138	0.0062	0.0062	0.0725	0.0024	0.089	0.1274	0.0354	0.0042	0.1006	0.0315	0.0054	0.0067	0.0034	0.0014	0.0373	0.0151	0.0289	0.0819	0.0259	0.099	0.0021
2	rs17015724	79064180	0.78	1.16707263834179	0.74	0.985826031678479	0.394965428097133	1.19678422441665	0.0222	0.0294	0.018	0.0053	0.138	0.0062	0.0062	0.0725	0.0024	0.089	0.1274	0.0354	0.0042	0.1006	0.0315	0.0054	0.0067	0.0034	0.0014	0.0373	0.0151	0.0289	0.0819	0.0259	0.099	0.0021
2	rs72812641	79068303	0.78	1.16707263834179	0.75	0.911329023803182	0.396257841271106	1.16624958619706	0.022	0.0294	0.0179	0.0054	0.138	0.0062	0.0063	0.0726	0.0024	0.0895	0.1266	0.0354	0.0042	0.1008	0.0316	0.0054	0.0068	0.0035	0.0013	0.0373	0.0152	0.029	0.0819	0.0258	0.0988	0.0021
2	rs17015740	79084215	0.77	1.24714921571202	0.76	0.840461917458717	0.434363280998113	1.1649323642395	0.0221	0.0293	0.0179	0.0055	0.1377	0.0063	0.0065	0.0726	0.0025	0.09	0.1267	0.0356	0.004	0.1006	0.0316	0.0055	0.0068	0.0035	0.0013	0.0373	0.0153	0.0289	0.0816	0.0259	0.0983	0.0022
2	rs1357206	79095630	0.77	1.24714921571202	0.76	0.840461917458717	0.421274316577658	1.1157327602136	0.0221	0.0291	0.0179	0.0055	0.1377	0.0063	0.0065	0.0727	0.0025	0.0905	0.1266	0.0357	0.004	0.1005	0.0315	0.0055	0.0069	0.0035	0.0012	0.0371	0.0154	0.0289	0.0813	0.026	0.0983	0.0022
2	rs36051150	79104394	0.77	1.24714921571202	0.76	0.840461917458717	0.394291970402703	1.10316778250977	0.0221	0.029	0.0179	0.0055	0.1378	0.0063	0.0066	0.0728	0.0025	0.0909	0.1265	0.0358	0.0039	0.1005	0.0312	0.0055	0.0069	0.0035	0.0012	0.037	0.0154	0.0288	0.0812	0.0261	0.0984	0.0022
2	rs77926175	79107849	0.77	1.24714921571202	0.76	0.840461917458717	0.382655691767587	1.09258146728422	0.022	0.029	0.018	0.0055	0.1378	0.0063	0.0066	0.0727	0.0024	0.0909	0.1265	0.0358	0.0039	0.1006	0.0311	0.0055	0.0069	0.0035	0.0012	0.037	0.0154	0.0288	0.0811	0.0261	0.0984	0.0021
2	rs75968695	79112157	0.77	1.24714921571202	0.76	0.840461917458717	0.373757744457535	1.10708132979202	0.022	0.029	0.018	0.0055	0.1378	0.0063	0.0066	0.0728	0.0024	0.091	0.1264	0.0359	0.0038	0.1006	0.031	0.0055	0.0069	0.0035	0.0012	0.037	0.0154	0.0288	0.081	0.0261	0.0984	0.0021
2	rs1546725	79116996	0.77	1.24714921571202	0.76	0.840461917458717	0.371577120496086	1.1389725085788	0.022	0.0289	0.018	0.0055	0.1378	0.0063	0.0067	0.0728	0.0024	0.0911	0.1264	0.0359	0.0038	0.1006	0.0308	0.0056	0.007	0.0035	0.0012	0.0369	0.0154	0.0289	0.0808	0.0262	0.0985	0.0022
2	rs1915775	79119486	0.77	1.24714921571202	0.76	0.840461917458717	0.337783907581183	1.08867745710485	0.0219	0.0288	0.018	0.0056	0.1378	0.0063	0.0068	0.0726	0.0024	0.0911	0.1263	0.0361	0.0038	0.1008	0.0306	0.0056	0.0071	0.0035	0.0012	0.0369	0.0154	0.0291	0.0805	0.0263	0.0987	0.0022
2	rs72812698	79120558	0.77	1.24714921571202	0.76	0.840461917458717	0.311195702415877	1.06822422450104	0.0219	0.0288	0.018	0.0056	0.1379	0.0063	0.0068	0.0727	0.0024	0.0911	0.1263	0.0361	0.0036	0.101	0.0305	0.0057	0.0071	0.0035	0.0012	0.0368	0.0155	0.029	0.0805	0.0262	0.0987	0.0022
2	rs7559529	79132278	0.77	1.24714921571202	0.78	0.709419594942363	0.316482107080502	1.08331368319737	0.0219	0.0286	0.0182	0.0057	0.138	0.0064	0.007	0.0734	0.0024	0.0913	0.1258	0.0361	0.0036	0.101	0.0303	0.0057	0.0072	0.0035	0.0012	0.0367	0.0158	0.0282	0.0804	0.0262	0.0985	0.0021
2	rs1915764	79146559	0.77	1.24714921571202	0.78	0.709419594942363	0.360610918395079	1.17251003522211	0.0219	0.0284	0.0182	0.0058	0.1375	0.0064	0.0072	0.0735	0.0024	0.0914	0.1247	0.0363	0.0036	0.1005	0.03	0.0059	0.0073	0.0039	0.0012	0.0365	0.0157	0.0287	0.0802	0.0268	0.0991	0.0022
2	rs17015883	79148826	0.77	1.24714921571202	0.78	0.709419594942363	0.377260263786533	1.24576030654007	0.022	0.0283	0.0181	0.0058	0.1372	0.0064	0.0073	0.0734	0.0024	0.0916	0.1241	0.0364	0.0036	0.1004	0.0299	0.006	0.0073	0.004	0.0012	0.0363	0.0157	0.0289	0.0802	0.027	0.0994	0.0022
2	rs10205004	79151213	0.77	1.24714921571202	0.78	0.709419594942363	0.379072745285241	1.27681461645517	0.0219	0.0282	0.0181	0.0058	0.1371	0.0064	0.0073	0.0734	0.0024	0.0916	0.1239	0.0364	0.0036	0.1004	0.0298	0.006	0.0073	0.0041	0.0012	0.0363	0.0157	0.029	0.0801	0.0271	0.0995	0.0022
2	rs10197660	79154457	0.76	1.33048581017907	0.78	0.709419594942363	0.407756879864997	1.2676181400764	0.0219	0.0282	0.0181	0.0058	0.137	0.0064	0.0073	0.0735	0.0024	0.0917	0.1236	0.0365	0.0036	0.1005	0.0296	0.0061	0.0073	0.0041	0.0012	0.0362	0.0156	0.0291	0.0801	0.0272	0.0997	0.0023
2	rs10170906	79160874	0.76	1.33048581017907	0.78	0.709419594942363	0.416820961466369	1.23943226120451	0.0219	0.0282	0.0179	0.0056	0.137	0.0065	0.0072	0.0738	0.0025	0.0916	0.1233	0.0364	0.0036	0.1008	0.0296	0.0061	0.0074	0.0042	0.0012	0.036	0.0157	0.0292	0.0802	0.0273	0.0996	0.0023
2	rs114914223	79163616	0.76	1.33048581017907	0.78	0.709419594942363	0.538557803342488	1.3690531491325	0.022	0.0282	0.018	0.0058	0.1365	0.0065	0.0073	0.0738	0.0027	0.0917	0.1226	0.0364	0.0036	0.1008	0.0296	0.0062	0.0074	0.0043	0.0013	0.0357	0.0156	0.0294	0.0802	0.0274	0.0996	0.0025
2	rs2139975	79163690	0.76	1.33048581017907	0.78	0.709419594942363	0.541043097316185	1.38209935031687	0.022	0.0282	0.018	0.0058	0.1365	0.0065	0.0073	0.0738	0.0027	0.0917	0.1227	0.0364	0.0036	0.1008	0.0296	0.0062	0.0074	0.0043	0.0013	0.0357	0.0156	0.0294	0.0802	0.0274	0.0996	0.0025
2	rs10200759	79164282	0.76	1.33048581017907	0.78	0.709419594942363	0.526212659316059	1.35687276386803	0.022	0.0282	0.018	0.0058	0.1365	0.0065	0.0072	0.0738	0.0027	0.0917	0.1227	0.0364	0.0036	0.1009	0.0296	0.0062	0.0074	0.0043	0.0013	0.0357	0.0156	0.0294	0.0802	0.0273	0.0996	0.0025
2	rs73937124	79165835	0.76	1.33048581017907	0.78	0.709419594942363	0.503448974498728	1.24392792659377	0.022	0.0281	0.0181	0.0058	0.1363	0.0066	0.0072	0.0739	0.0027	0.0914	0.1224	0.0364	0.0036	0.1011	0.0296	0.0062	0.0075	0.0044	0.0013	0.0356	0.0156	0.0294	0.0802	0.0274	0.0996	0.0025
2	rs1261225	79166352	0.76	1.33048581017907	0.78	0.709419594942363	0.500542756340159	1.22646079830616	0.022	0.0281	0.0181	0.0058	0.1363	0.0066	0.0072	0.0739	0.0027	0.0913	0.1224	0.0364	0.0036	0.1012	0.0296	0.0062	0.0075	0.0044	0.0013	0.0356	0.0156	0.0294	0.0802	0.0274	0.0996	0.0026
2	rs76597924	79179536	0.76	1.33048581017907	0.78	0.709419594942363	0.429782973671656	1.14980363405575	0.0221	0.0279	0.0183	0.0059	0.1361	0.0067	0.0073	0.0745	0.0027	0.0896	0.1215	0.0365	0.0037	0.1024	0.0296	0.0063	0.0076	0.0045	0.0014	0.0345	0.0157	0.0295	0.0802	0.0275	0.0995	0.0026
2	rs116722585	79180459	0.76	1.33048581017907	0.78	0.709419594942363	0.424411503959327	1.14701202364289	0.0221	0.0279	0.0183	0.0059	0.136	0.0067	0.0073	0.0745	0.0027	0.0896	0.1215	0.0365	0.0037	0.1024	0.0295	0.0063	0.0076	0.0045	0.0014	0.0345	0.0158	0.0295	0.0802	0.0275	0.0995	0.0026
2	rs112834521	79182298	0.76	1.33048581017907	0.78	0.709419594942363	0.348758517651106	1.26110396629954	0.0218	0.0281	0.0191	0.0063	0.1338	0.0072	0.008	0.0756	0.0027	0.0894	0.1204	0.0367	0.0041	0.102	0.0287	0.0069	0.008	0.0047	0.0017	0.0346	0.0163	0.0295	0.0789	0.0276	0.0995	0.0028
2	rs72925779	79182544	0.75	1.41710951105961	0.78	0.709419594942363	0.368860493684317	1.28602250029394	0.0217	0.0282	0.0192	0.0063	0.1333	0.0073	0.0081	0.0758	0.0027	0.0893	0.1201	0.0367	0.0042	0.102	0.0285	0.007	0.008	0.0048	0.0018	0.0346	0.0164	0.0295	0.0787	0.0276	0.0994	0.003
2	rs76595579	79182978	0.75	1.41710951105961	0.78	0.709419594942363	0.342308483986621	1.33627548626639	0.0217	0.0285	0.0194	0.0064	0.1326	0.0074	0.0082	0.0761	0.0026	0.0891	0.1198	0.0367	0.0043	0.1022	0.0282	0.0072	0.0082	0.0049	0.0019	0.0346	0.0165	0.0294	0.078	0.0276	0.0993	0.003
2	rs79406667	79189256	0.75	1.41710951105961	0.78	0.709419594942363	0.345814195691155	1.52432249030204	0.0215	0.0294	0.02	0.0068	0.1303	0.0079	0.0087	0.077	0.0025	0.0888	0.119	0.0367	0.0047	0.1028	0.0273	0.0077	0.0086	0.0051	0.0021	0.0348	0.0169	0.0292	0.076	0.0276	0.0994	0.003
2	rs17015957	79191047	0.75	1.41710951105961	0.79	0.649136622646432	0.345971600194898	1.52897479416795	0.0215	0.0294	0.0201	0.0068	0.1302	0.0079	0.0087	0.077	0.0025	0.089	0.1189	0.0367	0.0047	0.1029	0.0273	0.0077	0.0086	0.0051	0.0021	0.0348	0.017	0.0292	0.0758	0.0276	0.0993	0.003
2	rs115711986	79194216	0.75	1.41710951105961	0.79	0.649136622646432	0.361952356571723	1.58410724551996	0.0215	0.0295	0.0202	0.0069	0.1285	0.0081	0.0084	0.0774	0.0027	0.0887	0.1185	0.0368	0.0048	0.1025	0.0276	0.0076	0.0087	0.0047	0.0021	0.0343	0.0171	0.0295	0.0749	0.0278	0.1022	0.0032
2	rs11677315	79194293	0.75	1.41710951105961	0.79	0.649136622646432	0.369565837656067	1.59086826048855	0.0215	0.0295	0.0202	0.0069	0.1284	0.0081	0.0084	0.0774	0.0027	0.0887	0.1185	0.0368	0.0048	0.1025	0.0276	0.0075	0.0087	0.0047	0.0021	0.0343	0.0171	0.0295	0.0749	0.0278	0.1022	0.0032
2	rs1261238	79194418	0.75	1.41710951105961	0.79	0.649136622646432	0.372939248189901	1.58324077012401	0.0215	0.0295	0.0201	0.0069	0.1284	0.0081	0.0084	0.0774	0.0027	0.0887	0.1185	0.0368	0.0048	0.1025	0.0276	0.0076	0.0087	0.0047	0.0021	0.0343	0.0171	0.0295	0.0749	0.0278	0.1022	0.0032
2	rs17693274	79196081	0.75	1.41710951105961	0.79	0.649136622646432	0.368480978167374	1.6423253544647	0.0215	0.0295	0.0202	0.0069	0.1284	0.0081	0.0084	0.0777	0.0027	0.0887	0.1183	0.0368	0.0048	0.1026	0.0275	0.0076	0.0088	0.0047	0.0022	0.0343	0.0171	0.0295	0.0747	0.0277	0.1021	0.0032
2	rs10186284	79202242	0.75	1.41710951105961	0.79	0.649136622646432	0.374358556171456	1.64528820251159	0.0214	0.0296	0.0201	0.007	0.1282	0.0082	0.0084	0.0777	0.0027	0.0887	0.1185	0.0367	0.0049	0.1026	0.0274	0.0076	0.0088	0.0047	0.0022	0.0344	0.0171	0.0293	0.0745	0.0276	0.1019	0.0033
2	rs17015977	79208422	0.75	1.41710951105961	0.79	0.649136622646432	0.37632828519518	1.65959089801407	0.0214	0.0296	0.0201	0.007	0.1281	0.0082	0.0084	0.0777	0.0028	0.0887	0.1186	0.0367	0.0049	0.1027	0.0274	0.0076	0.0088	0.0047	0.0022	0.0344	0.0171	0.0293	0.0744	0.0275	0.1018	0.0033
2	rs10520222	79214891	0.75	1.41710951105961	0.79	0.649136622646432	0.387756158350388	1.67915628767088	0.0214	0.0296	0.0201	0.007	0.128	0.0082	0.0084	0.0777	0.0028	0.0886	0.1187	0.0367	0.0049	0.1027	0.0274	0.0076	0.0089	0.0047	0.0022	0.0345	0.0171	0.0293	0.0743	0.0275	0.1017	0.0033
2	rs116353904	79219298	0.75	1.41710951105961	0.79	0.649136622646432	0.410499987707834	1.66482824707195	0.0214	0.0298	0.02	0.0072	0.1277	0.0083	0.0087	0.0777	0.0028	0.0885	0.119	0.0366	0.005	0.103	0.0273	0.0078	0.0091	0.0048	0.0023	0.0347	0.0172	0.029	0.0739	0.0271	0.1012	0.0034
2	rs1666768	79223215	0.74	1.50704574407537	0.79	0.649136622646432	0.696055541671697	2.04195919834212	0.0214	0.0306	0.0194	0.0083	0.1279	0.009	0.0101	0.0771	0.0029	0.0881	0.1213	0.0367	0.0054	0.1038	0.0268	0.0089	0.0108	0.0053	0.0025	0.0361	0.0178	0.0276	0.0701	0.0242	0.0976	0.0038
2	rs17016000	79223593	0.74	1.50704574407537	0.79	0.649136622646432	0.863039245341434	2.19043104449565	0.0217	0.0301	0.0185	0.0087	0.1299	0.0093	0.011	0.0777	0.0029	0.0877	0.1241	0.0359	0.0053	0.1049	0.0256	0.0094	0.0114	0.0057	0.0025	0.0364	0.0182	0.027	0.0688	0.0221	0.0947	0.0038
2	rs34552649	79223777	0.75	1.41710951105961	0.79	0.649136622646432	0.778600259564774	2.10338415639434	0.0217	0.0299	0.0179	0.0086	0.1324	0.0092	0.0111	0.0781	0.0026	0.0875	0.1269	0.035	0.0052	0.1056	0.0244	0.0095	0.0114	0.0056	0.0024	0.0365	0.0182	0.0273	0.0684	0.0206	0.0936	0.0036
2	rs80306400	79223783	0.75	1.41710951105961	0.79	0.649136622646432	0.736705456000833	2.06624788922783	0.0216	0.0298	0.0187	0.0086	0.1324	0.0092	0.0111	0.078	0.0026	0.0874	0.1269	0.035	0.0052	0.1055	0.0243	0.0095	0.0114	0.0056	0.0024	0.0365	0.0182	0.0274	0.0683	0.0206	0.0935	0.0035
2	rs4853428	79223902	0.75	1.41710951105961	0.81	0.53874877155386	0.702242617553675	1.96914969297336	0.0215	0.0296	0.019	0.0085	0.1338	0.0091	0.0111	0.0785	0.0024	0.0873	0.1285	0.0349	0.005	0.1062	0.0235	0.0094	0.0114	0.0056	0.0024	0.037	0.018	0.0272	0.0674	0.0193	0.0932	0.0034
2	rs74771514	79224059	0.76	1.33048581017907	0.81	0.53874877155386	0.647445691097591	1.75177137575689	0.0215	0.0292	0.0188	0.0083	0.1347	0.0087	0.0108	0.0791	0.0023	0.0868	0.13	0.0343	0.0048	0.107	0.0227	0.0092	0.0112	0.0055	0.0023	0.0379	0.0179	0.027	0.0683	0.018	0.0936	0.0033
2	rs13427506	79224138	0.76	1.33048581017907	0.81	0.53874877155386	0.599133753880773	1.71382844644764	0.0215	0.029	0.0187	0.0082	0.135	0.0086	0.0106	0.0794	0.0023	0.0867	0.1307	0.0341	0.0047	0.1074	0.0223	0.0092	0.0111	0.0055	0.0023	0.0384	0.0179	0.0269	0.0688	0.0174	0.0937	0.0032
2	rs384794	79225976	0.78	1.16707263834179	0.81	0.53874877155386	0.539799774154854	1.59346983110705	0.0206	0.0282	0.0181	0.0074	0.1381	0.0076	0.01	0.08	0.002	0.0866	0.1347	0.0323	0.0041	0.1114	0.0198	0.0084	0.0102	0.0054	0.002	0.0411	0.0172	0.0258	0.0715	0.0134	0.095	0.0028
2	rs2594480	79226870	0.78	1.16707263834179	0.81	0.53874877155386	0.497833384303325	1.5193280602358	0.0206	0.0281	0.0181	0.0074	0.1383	0.0075	0.01	0.08	0.002	0.0866	0.1349	0.0323	0.0041	0.1116	0.0198	0.0083	0.0102	0.0054	0.002	0.0411	0.0172	0.0258	0.0716	0.0133	0.0949	0.0028
2	rs10520226	79230500	0.78	1.16707263834179	0.81	0.53874877155386	0.459740626964706	1.3783697724129	0.0206	0.028	0.0179	0.0071	0.1389	0.0071	0.0098	0.0796	0.0019	0.0868	0.1369	0.0319	0.004	0.1132	0.0192	0.008	0.0099	0.0053	0.002	0.0414	0.0167	0.0255	0.0718	0.0126	0.0952	0.0026
2	rs428676	79245332	0.79	1.09022720934348	0.81	0.53874877155386	0.414171775938967	1.31169638558827	0.0205	0.0279	0.0179	0.007	0.1393	0.0071	0.0097	0.0794	0.0019	0.0867	0.1373	0.0319	0.0039	0.1135	0.0192	0.008	0.0098	0.0053	0.002	0.0415	0.0166	0.0255	0.0719	0.0126	0.0952	0.0025
2	rs143204184	79249506	0.79	1.09022720934348	0.81	0.53874877155386	0.411702991499858	1.25793249973292	0.0206	0.0278	0.0179	0.007	0.1393	0.0071	0.0097	0.0794	0.0018	0.0867	0.1373	0.0319	0.004	0.1139	0.0192	0.008	0.0098	0.0053	0.002	0.0415	0.0166	0.0255	0.0717	0.0126	0.0952	0.0025
2	rs417144	79251847	0.79	1.09022720934348	0.81	0.53874877155386	0.411244496736364	1.24975985421435	0.0206	0.0278	0.0179	0.007	0.1393	0.0071	0.0097	0.0794	0.0018	0.0867	0.1373	0.0319	0.004	0.1139	0.0192	0.008	0.0098	0.0053	0.002	0.0415	0.0166	0.0255	0.0717	0.0126	0.0952	0.0025
2	rs393580	79256034	0.79	1.09022720934348	0.81	0.53874877155386	0.413252296901312	1.2085400207	0.0206	0.0278	0.0179	0.007	0.1394	0.0071	0.0097	0.0792	0.0018	0.0868	0.1374	0.0319	0.0039	0.114	0.0191	0.0079	0.0098	0.0053	0.002	0.0415	0.0165	0.0254	0.0718	0.0126	0.0953	0.0025
2	rs77247317	79257122	0.79	1.09022720934348	0.81	0.53874877155386	0.412391212587344	1.17762168570473	0.0206	0.0278	0.0178	0.007	0.1395	0.0071	0.0097	0.0792	0.0018	0.0869	0.1375	0.0319	0.0039	0.114	0.0191	0.0079	0.0098	0.0053	0.002	0.0415	0.0165	0.0254	0.0718	0.0125	0.0953	0.0024
2	rs2082828	79259776	0.79	1.09022720934348	0.82	0.488512084344485	0.411072627068545	1.11883722227602	0.0206	0.0277	0.0178	0.007	0.1395	0.0071	0.0097	0.0791	0.0018	0.0869	0.1376	0.0319	0.0039	0.1141	0.0191	0.0079	0.0098	0.0053	0.002	0.0415	0.0164	0.0254	0.0718	0.0125	0.0953	0.0024
2	rs62156792	79262319	0.79	1.09022720934348	0.83	0.441484906400802	0.408955856569918	1.08510106095852	0.0206	0.0277	0.0179	0.007	0.1396	0.0071	0.0097	0.0791	0.0018	0.0869	0.1376	0.0319	0.0039	0.1141	0.0191	0.0079	0.0098	0.0053	0.002	0.0416	0.0164	0.0254	0.0718	0.0125	0.0953	0.0025
2	rs283836	79263229	0.79	1.09022720934348	0.83	0.441484906400802	0.412907755469291	1.09127984279226	0.0206	0.0278	0.0179	0.007	0.1396	0.007	0.0097	0.0791	0.0018	0.0869	0.1376	0.0319	0.0039	0.1141	0.0191	0.0079	0.0098	0.0053	0.002	0.0416	0.0164	0.0254	0.0718	0.0124	0.0953	0.0024
2	rs17016301	79265971	0.79	1.09022720934348	0.83	0.441484906400802	0.412563357641876	1.08233898086405	0.0205	0.0278	0.0179	0.007	0.1397	0.007	0.0097	0.079	0.0017	0.087	0.1376	0.032	0.0039	0.1142	0.0191	0.0079	0.0098	0.0053	0.002	0.0416	0.0164	0.0254	0.0718	0.0124	0.0953	0.0024
2	rs1522860	79278036	0.79	1.09022720934348	0.83	0.441484906400802	0.425576361637737	1.02673418813462	0.0205	0.0277	0.0179	0.0069	0.14	0.0069	0.0097	0.0787	0.0017	0.087	0.138	0.0321	0.0038	0.1147	0.0189	0.0078	0.0099	0.0053	0.0019	0.0417	0.0163	0.0253	0.0718	0.0122	0.0953	0.0024
2	rs1584382	79284767	0.79	1.09022720934348	0.83	0.441484906400802	0.422434887975938	0.995464312457301	0.0205	0.0276	0.0179	0.0069	0.1401	0.0069	0.0097	0.0786	0.0017	0.0869	0.1381	0.0321	0.0037	0.1148	0.0189	0.0078	0.0099	0.0053	0.0019	0.0417	0.0163	0.0253	0.0719	0.0122	0.0954	0.0024
2	rs416188	79287446	0.79	1.09022720934348	0.83	0.441484906400802	0.422609110696071	0.988753748087316	0.0205	0.0276	0.0179	0.0069	0.1402	0.0068	0.0097	0.0785	0.0017	0.0869	0.1382	0.0322	0.0037	0.1148	0.0188	0.0078	0.0099	0.0053	0.0019	0.0417	0.0163	0.0253	0.072	0.0122	0.0954	0.0024
2	rs34456488	79293261	0.79	1.09022720934348	0.83	0.441484906400802	0.423306358877565	0.962000301725624	0.0204	0.0274	0.0179	0.0069	0.1403	0.0068	0.0096	0.0784	0.0017	0.087	0.1383	0.0322	0.0037	0.115	0.0187	0.0078	0.0099	0.0053	0.0019	0.0418	0.0162	0.0252	0.0721	0.0121	0.0953	0.0024
2	rs17702221	79293699	0.79	1.09022720934348	0.83	0.441484906400802	0.430193044494734	0.962159122960256	0.0204	0.0274	0.0179	0.0069	0.1403	0.0068	0.0096	0.0784	0.0017	0.087	0.1383	0.0322	0.0037	0.115	0.0187	0.0078	0.0099	0.0053	0.0019	0.0418	0.0162	0.0252	0.0722	0.0121	0.0953	0.0024
2	rs67455413	79298349	0.8	1.01658215824445	0.84	0.397589870063919	0.449145482574761	0.787118861259379	0.0194	0.0269	0.0162	0.0061	0.1423	0.0058	0.0089	0.0768	0.0015	0.0895	0.1417	0.0315	0.0035	0.1157	0.0176	0.0067	0.009	0.0054	0.0016	0.0427	0.0162	0.0242	0.0753	0.0108	0.0968	0.0021
2	rs17016355	79298461	0.8	1.01658215824445	0.84	0.397589870063919	0.434304407008485	0.767661644831847	0.0193	0.0268	0.0159	0.006	0.1427	0.0057	0.0089	0.0765	0.0015	0.0899	0.1423	0.0314	0.0035	0.1159	0.0175	0.0065	0.0089	0.0054	0.0016	0.0428	0.0162	0.0241	0.0758	0.0106	0.097	0.0021
2	rs1522858	79298471	0.8	1.01658215824445	0.84	0.397589870063919	0.419247141100649	0.735369803636463	0.0193	0.0268	0.0159	0.006	0.1427	0.0057	0.0088	0.0765	0.0015	0.0899	0.1424	0.0314	0.0035	0.1159	0.0174	0.0065	0.0089	0.0054	0.0015	0.0428	0.0162	0.024	0.0758	0.0106	0.097	0.0021
2	rs17753345	79299277	0.8	1.01658215824445	0.84	0.397589870063919	0.388312617301102	0.677767076489315	0.0191	0.0268	0.0155	0.0058	0.1436	0.0055	0.0086	0.0758	0.0014	0.0903	0.1433	0.0313	0.0034	0.116	0.0174	0.0063	0.0087	0.0053	0.0014	0.043	0.0162	0.0237	0.0764	0.0104	0.0975	0.002
2	rs115901411	79299547	0.8	1.01658215824445	0.84	0.397589870063919	0.383706245223454	0.672315732041475	0.0191	0.0268	0.0155	0.0058	0.1437	0.0055	0.0086	0.0757	0.0014	0.0904	0.1435	0.0313	0.0034	0.116	0.0175	0.0062	0.0086	0.0052	0.0014	0.043	0.0163	0.0236	0.0765	0.0103	0.0976	0.002
2	rs3820895	79312114	0.8	1.01658215824445	0.84	0.397589870063919	0.372176143561225	0.628494060272128	0.019	0.0268	0.0154	0.0057	0.144	0.0055	0.0085	0.0754	0.0014	0.0906	0.1439	0.0312	0.0033	0.116	0.0175	0.0061	0.0086	0.0052	0.0013	0.0431	0.0163	0.0235	0.0767	0.0102	0.0978	0.002
2	rs62640882	79313990	0.8	1.01658215824445	0.85	0.356744695657816	0.368643603235474	0.609720833152503	0.0189	0.0268	0.0153	0.0057	0.1441	0.0054	0.0085	0.0753	0.0013	0.0907	0.144	0.0312	0.0033	0.116	0.0176	0.0061	0.0086	0.0052	0.0013	0.0431	0.0163	0.0234	0.0767	0.0102	0.0978	0.002
2	rs6723688	79314094	0.8	1.01658215824445	0.85	0.356744695657816	0.373866946382378	0.607707143348125	0.0189	0.0268	0.0153	0.0057	0.1442	0.0054	0.0085	0.0753	0.0013	0.0907	0.1441	0.0312	0.0034	0.1161	0.0176	0.006	0.0086	0.0052	0.0013	0.0431	0.0163	0.0234	0.0767	0.0102	0.0978	0.002
2	rs61448477	79314276	0.8	1.01658215824445	0.85	0.356744695657816	0.373321099311305	0.608713790864693	0.019	0.0268	0.0153	0.0057	0.1442	0.0054	0.0085	0.0753	0.0013	0.0908	0.1441	0.0312	0.0034	0.1161	0.0175	0.006	0.0086	0.0052	0.0013	0.0431	0.0163	0.0234	0.0767	0.0102	0.0978	0.002
2	rs190564790	79317044	0.8	1.01658215824445	0.85	0.356744695657816	0.363511623872907	0.615338696786269	0.0189	0.0268	0.0152	0.0056	0.1444	0.0055	0.0084	0.0754	0.0013	0.0908	0.1441	0.0312	0.0033	0.1161	0.0174	0.006	0.0085	0.0052	0.0013	0.0431	0.0163	0.0233	0.0769	0.0101	0.0979	0.002
2	rs2049269	79317456	0.8	1.01658215824445	0.85	0.356744695657816	0.359325541597691	0.616059815386807	0.0189	0.0268	0.0152	0.0056	0.1444	0.0055	0.0084	0.0753	0.0013	0.0909	0.1441	0.0312	0.0033	0.116	0.0174	0.006	0.0085	0.0051	0.0013	0.0432	0.0163	0.0233	0.077	0.0101	0.0979	0.002
2	rs77191976	79321088	0.8	1.01658215824445	0.85	0.356744695657816	0.338250518624115	0.596373958321356	0.0189	0.0268	0.0151	0.0056	0.1449	0.0055	0.0084	0.0754	0.0013	0.0909	0.1443	0.0312	0.0033	0.1164	0.0173	0.006	0.0085	0.0051	0.0013	0.0431	0.0163	0.0233	0.0765	0.01	0.098	0.0019
2	rs34997115	79323159	0.8	1.01658215824445	0.85	0.356744695657816	0.331030031510094	0.590797925443311	0.0188	0.0268	0.015	0.0056	0.1451	0.0055	0.0083	0.0754	0.0013	0.091	0.1444	0.0312	0.0032	0.1164	0.0173	0.0059	0.0084	0.0051	0.0013	0.043	0.0163	0.0233	0.0765	0.01	0.098	0.0019
2	rs283897	79327002	0.81	0.946104684087093	0.87	0.283849475516541	0.266289099207912	0.594370863745082	0.0184	0.027	0.0146	0.0054	0.1468	0.0055	0.0081	0.0758	0.0013	0.0911	0.145	0.0307	0.0031	0.1168	0.0169	0.0057	0.0081	0.0048	0.0012	0.0436	0.0161	0.0229	0.0764	0.0096	0.0982	0.0018
2	rs283874	79339494	0.81	0.946104684087093	0.87	0.283849475516541	0.241331878037124	0.591797827938016	0.0183	0.027	0.0146	0.0054	0.1468	0.0054	0.0081	0.0759	0.0013	0.0913	0.1451	0.0307	0.003	0.117	0.0168	0.0058	0.0079	0.0047	0.0012	0.0438	0.016	0.0229	0.0765	0.0095	0.0982	0.0018
2	rs283888	79347076	0.81	0.946104684087093	0.87	0.283849475516541	0.224774827799958	0.582101722762819	0.0183	0.027	0.0147	0.0054	0.1468	0.0054	0.008	0.0759	0.0013	0.0914	0.1452	0.0306	0.003	0.1171	0.0168	0.0057	0.0079	0.0047	0.0012	0.0438	0.016	0.0228	0.0765	0.0095	0.0982	0.0018
2	rs2070708	79348282	0.81	0.946104684087093	0.87	0.283849475516541	0.23527060808898	0.597662511720021	0.0183	0.027	0.0147	0.0054	0.1468	0.0054	0.008	0.0761	0.0013	0.0914	0.1453	0.0306	0.003	0.1173	0.0166	0.0057	0.0078	0.0047	0.0012	0.0438	0.016	0.0226	0.0767	0.0094	0.0982	0.0018
2	rs80174802	79356134	0.82	0.87875982057053	0.87	0.283849475516541	0.202536019329577	0.585661989431361	0.0182	0.0269	0.0146	0.0053	0.1469	0.0053	0.0078	0.0764	0.0012	0.0912	0.1462	0.0305	0.0029	0.1181	0.0165	0.0057	0.0076	0.0047	0.0011	0.044	0.0159	0.0224	0.0771	0.0095	0.0973	0.0017
2	rs17016388	79363147	0.83	0.81451029553121	0.87	0.283849475516541	0.159875336140886	0.555639173350872	0.018	0.0269	0.0147	0.0049	0.1476	0.0053	0.0074	0.0766	0.0012	0.0909	0.1486	0.0304	0.0027	0.1197	0.016	0.0057	0.0073	0.0045	0.0011	0.0444	0.0156	0.0217	0.0777	0.0095	0.0956	0.0016
2	rs6721752	79363251	0.83	0.81451029553121	0.87	0.283849475516541	0.15857730341902	0.552405276298221	0.018	0.0269	0.0147	0.0049	0.1476	0.0053	0.0074	0.0766	0.0012	0.0909	0.1486	0.0304	0.0027	0.1197	0.016	0.0057	0.0073	0.0045	0.0011	0.0444	0.0156	0.0217	0.0777	0.0095	0.0956	0.0016
2	rs3819316	79364457	0.83	0.81451029553121	0.87	0.283849475516541	0.150489762160513	0.529482328127282	0.018	0.0269	0.015	0.0048	0.148	0.0053	0.0073	0.0765	0.0012	0.0907	0.1486	0.0303	0.0027	0.1199	0.0159	0.0057	0.0072	0.0045	0.0011	0.0446	0.0156	0.0217	0.0773	0.0095	0.0955	0.0016
2	rs879022	79364463	0.83	0.81451029553121	0.87	0.283849475516541	0.150060606028345	0.529621368450013	0.018	0.0269	0.015	0.0048	0.148	0.0053	0.0073	0.0765	0.0012	0.0907	0.1486	0.0303	0.0027	0.1199	0.0159	0.0057	0.0072	0.0045	0.0011	0.0446	0.0156	0.0217	0.0773	0.0095	0.0955	0.0016
2	rs11684223	79364570	0.83	0.81451029553121	0.87	0.283849475516541	0.149303109007987	0.529621368450013	0.018	0.0269	0.015	0.0048	0.148	0.0053	0.0073	0.0765	0.0012	0.0907	0.1487	0.0303	0.0027	0.1199	0.0159	0.0057	0.0072	0.0045	0.0011	0.0446	0.0156	0.0217	0.0773	0.0095	0.0954	0.0016
2	rs3819315	79364601	0.83	0.81451029553121	0.87	0.283849475516541	0.147207251797085	0.528648277683698	0.018	0.0269	0.0149	0.0048	0.1475	0.0053	0.0073	0.0765	0.0012	0.0906	0.1485	0.0303	0.0027	0.1208	0.0159	0.0057	0.0072	0.0045	0.0011	0.0446	0.0156	0.0217	0.0773	0.0095	0.0955	0.0016
2	rs6741534	79366737	0.83	0.81451029553121	0.87	0.283849475516541	0.149171602436711	0.512726345200996	0.0179	0.0268	0.0148	0.0048	0.1481	0.0052	0.0073	0.0765	0.0012	0.0907	0.1486	0.0304	0.0026	0.1206	0.0159	0.0057	0.0071	0.0046	0.0012	0.0446	0.0154	0.0216	0.077	0.0096	0.0957	0.0015
2	rs80249586	79367373	0.83	0.81451029553121	0.87	0.283849475516541	0.141375071029346	0.47516098843506	0.0178	0.0266	0.015	0.0047	0.1488	0.0052	0.0072	0.0761	0.0012	0.0909	0.1487	0.0306	0.0026	0.1202	0.0159	0.0058	0.007	0.0045	0.0011	0.045	0.0153	0.0215	0.0769	0.0095	0.0959	0.0015
2	rs75102289	79380443	0.85	0.695135765909148	0.87	0.283849475516541	0.115350123335725	0.416258100044966	0.0169	0.0255	0.0158	0.0043	0.1501	0.0056	0.0067	0.0737	0.0011	0.0916	0.1509	0.0312	0.0025	0.1184	0.0162	0.0059	0.0063	0.0042	9e-04	0.0479	0.0145	0.0206	0.0776	0.0094	0.0959	0.0013
2	rs72913296	79388385	0.85	0.695135765909148	0.87	0.283849475516541	0.108853154501721	0.385883260852052	0.0169	0.0254	0.0159	0.0042	0.1502	0.0057	0.0067	0.0735	0.0011	0.0917	0.1511	0.0313	0.0024	0.1182	0.0162	0.006	0.0062	0.0042	9e-04	0.0483	0.0144	0.0206	0.0776	0.0094	0.0959	0.0012
2	rs114145833	79392091	0.85	0.695135765909148	0.87	0.283849475516541	0.107285316652188	0.383327710641924	0.0169	0.0254	0.0159	0.0042	0.1503	0.0057	0.0067	0.0735	0.0011	0.0917	0.1511	0.0313	0.0024	0.1182	0.0162	0.006	0.0062	0.0042	9e-04	0.0483	0.0144	0.0206	0.0776	0.0094	0.0959	0.0012
2	rs115788317	79392387	0.85	0.695135765909148	0.87	0.283849475516541	0.107231504474097	0.381541645720922	0.0168	0.0254	0.0159	0.0042	0.1503	0.0057	0.0067	0.0735	0.0011	0.0917	0.1511	0.0313	0.0024	0.1182	0.0162	0.006	0.0062	0.0042	9e-04	0.0483	0.0144	0.0206	0.0776	0.0094	0.0959	0.0012
2	rs116344400	79395133	0.85	0.695135765909148	0.87	0.283849475516541	0.103085642447912	0.38677881933423	0.0168	0.0254	0.0159	0.0042	0.1503	0.0057	0.0066	0.0734	0.0011	0.0917	0.1512	0.0313	0.0024	0.1182	0.0163	0.0059	0.0062	0.0042	9e-04	0.0484	0.0144	0.0206	0.0776	0.0094	0.096	0.0012
2	rs115469364	79396625	0.85	0.695135765909148	0.87	0.283849475516541	0.100947076366463	0.37100101106643	0.0168	0.0254	0.016	0.0042	0.1503	0.0057	0.0066	0.0734	0.0011	0.0917	0.1512	0.0314	0.0024	0.1182	0.0163	0.0059	0.0061	0.0042	9e-04	0.0484	0.0144	0.0206	0.0776	0.0094	0.096	0.0012
2	rs4459759	79397366	0.85	0.695135765909148	0.87	0.283849475516541	0.10037806976204	0.368473550370898	0.0168	0.0254	0.016	0.0042	0.1503	0.0057	0.0066	0.0734	0.0011	0.0917	0.1512	0.0314	0.0024	0.1182	0.0163	0.0059	0.0061	0.0042	9e-04	0.0484	0.0144	0.0206	0.0776	0.0094	0.096	0.0012
2	rs17016420	79401014	0.85	0.695135765909148	0.88	0.251609301083599	0.10019744358581	0.357786665923323	0.0168	0.0253	0.016	0.0042	0.1503	0.0057	0.0066	0.0733	0.0011	0.0917	0.1513	0.0314	0.0024	0.1181	0.0163	0.0059	0.006	0.0042	9e-04	0.0485	0.0144	0.0207	0.0777	0.0094	0.096	0.0012
2	rs892865	79410158	0.85	0.695135765909148	0.88	0.251609301083599	0.11690426981626	0.338779027816849	0.0166	0.0251	0.0161	0.0041	0.1507	0.0058	0.0067	0.0732	9e-04	0.0926	0.1515	0.0317	0.0024	0.1172	0.0162	0.0059	0.0058	0.0041	8e-04	0.0492	0.0143	0.0206	0.0777	0.0093	0.0959	0.0011
2	rs11126702	79418487	0.85	0.695135765909148	0.89	0.222038712392691	0.12486691409581	0.328838600465995	0.0165	0.0249	0.0162	0.004	0.1507	0.0058	0.0067	0.073	9e-04	0.0931	0.1518	0.0318	0.0023	0.1168	0.0162	0.0059	0.0058	0.0041	8e-04	0.0493	0.0143	0.0206	0.0776	0.0094	0.0957	0.0011
2	rs56112263	79422682	0.85	0.695135765909148	0.89	0.222038712392691	0.132047996824956	0.313670147471775	0.0165	0.0249	0.0163	0.004	0.1504	0.0058	0.0068	0.0729	9e-04	0.0934	0.1523	0.0319	0.0023	0.1163	0.0161	0.0059	0.0057	0.0041	8e-04	0.0494	0.0143	0.0209	0.0775	0.0095	0.0958	0.001
2	rs76442837	79424437	0.85	0.695135765909148	0.89	0.222038712392691	0.13370421344643	0.314152251697365	0.0165	0.0249	0.0163	0.004	0.1503	0.0058	0.0068	0.0729	9e-04	0.0934	0.1523	0.0319	0.0023	0.1163	0.0161	0.0059	0.0057	0.0041	8e-04	0.0494	0.0143	0.0209	0.0775	0.0095	0.0958	0.001
2	rs11673888	79427047	0.86	0.639923359357885	0.89	0.222038712392691	0.137085258660958	0.316445241165028	0.0165	0.0249	0.0163	0.004	0.1503	0.0058	0.0069	0.0729	8e-04	0.0934	0.1523	0.0319	0.0023	0.1163	0.0161	0.0059	0.0057	0.0041	8e-04	0.0494	0.0142	0.0209	0.0775	0.0095	0.0958	0.001
2	rs10173485	79434619	0.86	0.639923359357885	0.89	0.222038712392691	0.13912565852064	0.315599880819916	0.0164	0.0248	0.0163	0.004	0.1502	0.0058	0.0069	0.0728	9e-04	0.0935	0.1525	0.0319	0.0023	0.1162	0.0161	0.0059	0.0057	0.004	8e-04	0.0494	0.0142	0.0209	0.0775	0.0096	0.0958	0.001
2	rs7606198	79449830	0.86	0.639923359357885	0.88	0.251609301083599	0.158747741851115	0.29812279422906	0.0157	0.0247	0.0163	0.004	0.1493	0.0057	0.0069	0.0722	0.001	0.0941	0.1537	0.0322	0.0022	0.116	0.0159	0.0058	0.0057	0.004	8e-04	0.0495	0.0142	0.0211	0.0779	0.0096	0.096	0.001
2	rs1434196	79451571	0.86	0.639923359357885	0.88	0.251609301083599	0.159601549196798	0.294095902778297	0.0157	0.0247	0.0163	0.004	0.1493	0.0057	0.007	0.0722	0.001	0.0941	0.1537	0.0322	0.0022	0.116	0.0159	0.0058	0.0057	0.004	8e-04	0.0495	0.0142	0.0212	0.0779	0.0096	0.096	0.001
2	rs74776649	79452981	0.86	0.639923359357885	0.88	0.251609301083599	0.175503119843227	0.283867794437624	0.0156	0.0247	0.0164	0.004	0.149	0.0057	0.007	0.072	0.001	0.0944	0.1541	0.0323	0.0021	0.1157	0.0159	0.0058	0.0056	0.0041	8e-04	0.0495	0.0142	0.0213	0.0779	0.0096	0.096	0.001
2	rs72816688	79454183	0.86	0.639923359357885	0.88	0.251609301083599	0.210793190485231	0.279784311626839	0.0156	0.0245	0.0165	0.004	0.1489	0.0056	0.0071	0.0713	9e-04	0.095	0.1549	0.0323	0.002	0.115	0.0158	0.0057	0.0056	0.0041	8e-04	0.0496	0.0142	0.0214	0.0781	0.0096	0.096	9e-04
2	rs116285536	79460688	0.86	0.639923359357885	0.88	0.251609301083599	0.240942445304763	0.26512132451297	0.0155	0.0243	0.0166	0.0041	0.1491	0.0056	0.0072	0.0705	9e-04	0.0958	0.1559	0.0323	0.0018	0.1142	0.0158	0.0057	0.0055	0.0042	8e-04	0.0498	0.0142	0.0214	0.0783	0.0095	0.0959	9e-04
2	rs13014809	79460830	0.86	0.639923359357885	0.88	0.251609301083599	0.247961292567966	0.2668404056607	0.0155	0.0243	0.0166	0.0041	0.149	0.0056	0.0072	0.0705	9e-04	0.0959	0.1559	0.0323	0.0018	0.1142	0.0157	0.0057	0.0055	0.0042	8e-04	0.0498	0.0142	0.0214	0.0784	0.0095	0.096	9e-04
2	rs35494799	79476025	0.86	0.639923359357885	0.88	0.251609301083599	0.238613129482891	0.254993235137525	0.0154	0.0243	0.0167	0.0041	0.1491	0.0056	0.0071	0.0697	9e-04	0.0968	0.1564	0.0323	0.0018	0.1133	0.0157	0.0056	0.0054	0.0041	8e-04	0.0502	0.0142	0.0216	0.0783	0.0094	0.0959	9e-04
2	rs116163333	79478195	0.86	0.639923359357885	0.88	0.251609301083599	0.236125180034976	0.25284716171274	0.0153	0.0242	0.0166	0.0041	0.1493	0.0056	0.007	0.0693	9e-04	0.0974	0.1568	0.0323	0.0017	0.1129	0.0157	0.0056	0.0053	0.0041	8e-04	0.0502	0.0143	0.0215	0.0787	0.0093	0.0961	9e-04
2	rs114289713	79487582	0.87	0.587631181685492	0.88	0.251609301083599	0.225649737957756	0.246443475904627	0.0152	0.024	0.0165	0.004	0.1494	0.0056	0.0068	0.0686	8e-04	0.0983	0.1574	0.0322	0.0016	0.1122	0.0156	0.0054	0.0052	0.0041	8e-04	0.05	0.0145	0.0214	0.0793	0.0094	0.0965	9e-04
2	rs34168317	79487869	0.87	0.587631181685492	0.88	0.251609301083599	0.225316215479154	0.245772440896735	0.0152	0.024	0.0165	0.004	0.1494	0.0056	0.0068	0.0685	8e-04	0.0983	0.1575	0.0322	0.0016	0.1122	0.0156	0.0054	0.0052	0.0041	8e-04	0.05	0.0145	0.0214	0.0793	0.0094	0.0965	9e-04
2	rs75495604	79489124	0.87	0.587631181685492	0.88	0.251609301083599	0.224192606865423	0.245996054576213	0.0152	0.024	0.0165	0.004	0.1495	0.0056	0.0068	0.0685	8e-04	0.0984	0.1575	0.0322	0.0016	0.1121	0.0156	0.0054	0.0052	0.0041	8e-04	0.05	0.0145	0.0214	0.0793	0.0094	0.0965	9e-04
2	rs1434184	79491190	0.87	0.587631181685492	0.88	0.251609301083599	0.222533759099435	0.244208959014143	0.0152	0.024	0.0165	0.004	0.1495	0.0056	0.0068	0.0685	8e-04	0.0984	0.1576	0.0322	0.0016	0.1121	0.0156	0.0054	0.0052	0.0041	8e-04	0.05	0.0145	0.0214	0.0794	0.0094	0.0965	9e-04
2	rs17016665	79497075	0.87	0.587631181685492	0.88	0.251609301083599	0.209230770323809	0.222227450416585	0.015	0.0241	0.0164	0.004	0.1497	0.0054	0.0066	0.0684	8e-04	0.0991	0.1578	0.0322	0.0016	0.1122	0.0155	0.0048	0.0052	0.0041	8e-04	0.05	0.0146	0.0214	0.0794	0.0094	0.0966	9e-04
2	rs12998775	79498920	0.87	0.587631181685492	0.88	0.251609301083599	0.187857394544515	0.193860061239664	0.016	0.0241	0.0163	0.0038	0.1499	0.0051	0.0063	0.0683	8e-04	0.0994	0.1579	0.0323	0.0016	0.1122	0.0155	0.0043	0.005	0.0041	8e-04	0.0499	0.0145	0.0214	0.0794	0.0093	0.0966	8e-04
2	rs116181483	79502231	0.87	0.587631181685492	0.88	0.251609301083599	0.194197027766583	0.187995967475814	0.0159	0.024	0.0163	0.0038	0.1498	0.0051	0.0063	0.0682	8e-04	0.0996	0.1581	0.0325	0.0016	0.1122	0.0154	0.0043	0.005	0.0041	8e-04	0.0499	0.0145	0.0214	0.0795	0.0094	0.0966	8e-04
2	rs7591792	79507303	0.87	0.587631181685492	0.89	0.222038712392691	0.192553161166991	0.187177849683327	0.0158	0.0237	0.0163	0.0038	0.1497	0.0051	0.0062	0.0681	8e-04	0.0998	0.1582	0.0324	0.0016	0.1123	0.0154	0.0042	0.0049	0.0041	8e-04	0.0499	0.0145	0.0214	0.0797	0.0094	0.0966	8e-04
2	rs12622280	79515954	0.87	0.587631181685492	0.9	0.195029827813683	0.264556269136672	0.215336944165473	0.0149	0.0195	0.0164	0.0037	0.1479	0.0048	0.0061	0.0669	7e-04	0.1029	0.1601	0.0323	0.0013	0.1135	0.0162	0.0037	0.0045	0.0041	9e-04	0.05	0.0146	0.0217	0.082	0.0098	0.0966	8e-04
2	rs11126706	79517133	0.87	0.587631181685492	0.89	0.222038712392691	0.268440819463663	0.210322435071209	0.0149	0.0194	0.0164	0.0037	0.1478	0.0048	0.0061	0.0669	7e-04	0.103	0.1602	0.0323	0.0013	0.1134	0.0162	0.0037	0.0044	0.0041	9e-04	0.05	0.0146	0.0217	0.0821	0.0098	0.0966	8e-04
2	rs13398632	79522170	0.87	0.587631181685492	0.89	0.222038712392691	0.280231323722885	0.205663625006384	0.0149	0.0191	0.0165	0.0037	0.1476	0.0048	0.006	0.0669	7e-04	0.1032	0.1607	0.0323	0.0013	0.1133	0.0163	0.0037	0.0044	0.0042	9e-04	0.0497	0.0146	0.0217	0.0823	0.0098	0.0968	8e-04
2	rs934513	79524147	0.87	0.587631181685492	0.89	0.222038712392691	0.282584447614768	0.205558147020254	0.0149	0.019	0.0165	0.0037	0.1475	0.0048	0.006	0.0669	7e-04	0.1032	0.1607	0.0323	0.0013	0.1133	0.0163	0.0037	0.0044	0.0042	9e-04	0.0496	0.0146	0.0217	0.0823	0.0098	0.0968	8e-04
2	rs11892349	79526043	0.87	0.587631181685492	0.89	0.222038712392691	0.284995510370875	0.205874635080142	0.0148	0.0189	0.0166	0.0037	0.1474	0.0048	0.006	0.067	7e-04	0.1033	0.1609	0.0322	0.0013	0.1132	0.0163	0.0036	0.0044	0.0042	9e-04	0.0495	0.0146	0.0218	0.0824	0.0098	0.0968	8e-04
2	rs17016729	79531447	0.87	0.587631181685492	0.89	0.222038712392691	0.304432810021229	0.218558000785268	0.0148	0.0187	0.0166	0.0037	0.147	0.0049	0.006	0.0671	7e-04	0.1034	0.1612	0.0319	0.0013	0.1133	0.0163	0.0036	0.0043	0.0042	9e-04	0.0496	0.0146	0.0218	0.0827	0.0098	0.0969	8e-04
2	rs12478909	79533477	0.87	0.587631181685492	0.89	0.222038712392691	0.305022042217228	0.21952737701207	0.0148	0.0187	0.0166	0.0037	0.1469	0.0049	0.006	0.0671	7e-04	0.1034	0.1613	0.0319	0.0013	0.1133	0.0163	0.0036	0.0043	0.0042	9e-04	0.0496	0.0146	0.0218	0.0827	0.0098	0.0969	8e-04
2	rs72818627	79534050	0.87	0.587631181685492	0.9	0.195029827813683	0.305169444479983	0.220174408763185	0.0148	0.0187	0.0166	0.0037	0.1469	0.0049	0.006	0.0671	7e-04	0.1034	0.1613	0.0319	0.0013	0.1133	0.0163	0.0036	0.0043	0.0042	9e-04	0.0496	0.0146	0.0218	0.0827	0.0098	0.0969	8e-04
2	rs13409348	79539988	0.87	0.587631181685492	0.9	0.195029827813683	0.310798631760241	0.224938286978408	0.0149	0.0185	0.0166	0.0037	0.1468	0.0049	0.006	0.0671	7e-04	0.1033	0.1614	0.0318	0.0013	0.1133	0.0163	0.0036	0.0043	0.0042	9e-04	0.0495	0.0146	0.0217	0.0829	0.0098	0.0969	8e-04
2	rs13397028	79543168	0.87	0.587631181685492	0.9	0.195029827813683	0.310451414243781	0.22157844819789	0.0149	0.0185	0.0166	0.0037	0.1467	0.0049	0.006	0.067	7e-04	0.1034	0.1615	0.0318	0.0013	0.1133	0.0163	0.0036	0.0043	0.0042	9e-04	0.0494	0.0146	0.0218	0.0829	0.0098	0.0968	8e-04
2	rs13407561	79544571	0.87	0.587631181685492	0.9	0.195029827813683	0.313135248946689	0.222660463049279	0.0149	0.0185	0.0167	0.0037	0.1466	0.0049	0.006	0.067	7e-04	0.1034	0.1615	0.0318	0.0013	0.1133	0.0163	0.0036	0.0043	0.0042	9e-04	0.0494	0.0146	0.0218	0.0829	0.0098	0.0968	8e-04
2	rs1434171	79549813	0.87	0.587631181685492	0.9	0.195029827813683	0.32439798168297	0.226352149273201	0.015	0.0185	0.0167	0.0037	0.1466	0.0049	0.006	0.0669	7e-04	0.1034	0.1617	0.0318	0.0013	0.1133	0.0163	0.0036	0.0043	0.0042	9e-04	0.0494	0.0146	0.0218	0.0829	0.0098	0.0968	8e-04
2	rs76145632	79556751	0.89	0.491600132839596	0.9	0.195029827813683	0.447889383620925	0.13077171605386	0.0158	0.0182	0.017	0.0035	0.1443	0.0047	0.006	0.0646	0.001	0.1027	0.1671	0.0314	0.0015	0.1128	0.016	0.0032	0.0041	0.0049	0.0011	0.0486	0.015	0.0224	0.0829	0.0102	0.0956	0.0011
2	rs6706744	79556993	0.89	0.491600132839596	0.91	0.170469891558667	0.456597645376569	0.125859462120879	0.0158	0.0182	0.017	0.0035	0.1442	0.0046	0.006	0.0644	0.001	0.1027	0.1675	0.0313	0.0016	0.1128	0.0159	0.0032	0.0041	0.0049	0.0011	0.0486	0.015	0.0224	0.0829	0.0103	0.0957	0.0011
2	rs1434213	79560035	0.89	0.491600132839596	0.91	0.170469891558667	0.429900116983065	0.0855144735683938	0.0161	0.0183	0.0187	0.0034	0.1435	0.0047	0.006	0.064	0.001	0.1033	0.1686	0.0311	0.0015	0.1112	0.0156	0.0033	0.0042	0.005	0.0012	0.0477	0.0152	0.0226	0.0819	0.0109	0.0956	0.0011
2	rs115996250	79561286	0.89	0.491600132839596	0.91	0.170469891558667	0.426742805167512	0.0820318751212561	0.0161	0.0183	0.0188	0.0034	0.1435	0.0047	0.006	0.064	0.0011	0.1033	0.1686	0.0311	0.0015	0.1112	0.0156	0.0033	0.0042	0.005	0.0012	0.0477	0.0152	0.0226	0.082	0.0109	0.0956	0.0011
2	rs17016899	79563718	0.89	0.491600132839596	0.91	0.170469891558667	0.430075861622092	0.0821069616922733	0.0161	0.0183	0.0189	0.0034	0.1434	0.0047	0.006	0.064	0.0011	0.1033	0.1686	0.0311	0.0015	0.1112	0.0156	0.0033	0.0042	0.005	0.0012	0.0477	0.0152	0.0227	0.082	0.0109	0.0956	0.0011
2	rs34035054	79563964	0.89	0.491600132839596	0.91	0.170469891558667	0.428086174568021	0.081507047839244	0.0162	0.0183	0.0189	0.0034	0.1434	0.0047	0.006	0.064	0.0011	0.1033	0.1686	0.0311	0.0016	0.1112	0.0156	0.0033	0.0042	0.005	0.0012	0.0477	0.0152	0.0227	0.082	0.0109	0.0956	0.0011
2	rs34105211	79565014	0.89	0.491600132839596	0.92	0.14824156235026	0.423655197306569	0.0804614915184349	0.0162	0.0183	0.0189	0.0034	0.1435	0.0047	0.006	0.064	0.0011	0.1033	0.1686	0.0311	0.0015	0.1112	0.0156	0.0033	0.0042	0.005	0.0012	0.0477	0.0152	0.0227	0.082	0.0109	0.0956	0.0011
2	rs78377757	79566551	0.9	0.447749409690379	0.91	0.170469891558667	0.407186558345805	0.0776512785487973	0.0162	0.0183	0.0189	0.0034	0.1437	0.0047	0.006	0.0639	0.0011	0.1031	0.1685	0.0312	0.0015	0.1112	0.0155	0.0034	0.0042	0.005	0.0012	0.0475	0.0152	0.0226	0.082	0.011	0.0955	0.0011
2	rs1991920	79566623	0.9	0.447749409690379	0.92	0.14824156235026	0.404966127435227	0.0779451720202022	0.0163	0.0183	0.0189	0.0034	0.1437	0.0047	0.006	0.0639	0.0011	0.1031	0.1685	0.0312	0.0015	0.1112	0.0155	0.0034	0.0042	0.005	0.0012	0.0475	0.0153	0.0226	0.082	0.011	0.0955	0.0011
2	rs11886884	79571601	0.9	0.447749409690379	0.92	0.14824156235026	0.369783005011786	0.067793837675817	0.0164	0.0181	0.0192	0.0034	0.1452	0.0047	0.0059	0.0637	0.0012	0.1025	0.1687	0.0318	0.0015	0.1111	0.0152	0.0035	0.0041	0.0049	0.0013	0.0468	0.0156	0.0225	0.0819	0.0113	0.0945	0.0012
2	rs726235	79575193	0.9	0.447749409690379	0.92	0.14824156235026	0.363888513266512	0.0635475851875955	0.0166	0.0181	0.0192	0.0034	0.1454	0.0046	0.0059	0.0635	0.0012	0.1023	0.1686	0.032	0.0014	0.111	0.015	0.0036	0.0041	0.0049	0.0013	0.0466	0.0157	0.0225	0.082	0.0113	0.0943	0.0012
2	rs6725564	79575630	0.9	0.447749409690379	0.92	0.14824156235026	0.364157842441723	0.0635475851875955	0.0167	0.018	0.0192	0.0034	0.1455	0.0047	0.0059	0.0635	0.0012	0.1023	0.1686	0.032	0.0014	0.111	0.015	0.0036	0.0041	0.0049	0.0013	0.0466	0.0157	0.0225	0.082	0.0113	0.0943	0.0012
2	rs6754130	79582825	0.9	0.447749409690379	0.92	0.14824156235026	0.303942243866837	0.0651776141794021	0.0168	0.0179	0.0193	0.0034	0.1457	0.0047	0.006	0.0634	0.0012	0.102	0.1689	0.032	0.0015	0.1112	0.0146	0.0036	0.0041	0.0046	0.0013	0.0465	0.0158	0.0225	0.082	0.0114	0.0943	0.0012
2	rs11894046	79584984	0.9	0.447749409690379	0.92	0.14824156235026	0.292246480046562	0.0649729111615026	0.0168	0.0179	0.0193	0.0034	0.1458	0.0047	0.0059	0.0633	0.0012	0.102	0.1689	0.032	0.0015	0.1112	0.0145	0.0036	0.0041	0.0046	0.0013	0.0465	0.0158	0.0225	0.082	0.0114	0.0943	0.0012
2	rs7595284	79603240	0.91	0.406594937265203	0.93	0.128223312274834	0.0966779865805845	0.0515788662658605	0.017	0.0175	0.0198	0.0032	0.1471	0.0045	0.0048	0.0622	0.0014	0.103	0.1704	0.0325	0.0015	0.112	0.0136	0.0036	0.0039	0.0032	0.0013	0.0465	0.0163	0.0229	0.0814	0.0118	0.0933	0.0012
2	rs72818689	79604471	0.91	0.406594937265203	0.93	0.128223312274834	0.0957728191250501	0.0507171370080232	0.017	0.0175	0.0198	0.0032	0.1471	0.0043	0.0048	0.0622	0.0014	0.103	0.1704	0.0325	0.0015	0.112	0.0136	0.0036	0.0039	0.0032	0.0013	0.0465	0.0163	0.0231	0.0814	0.0118	0.0933	0.0012
2	rs1562887	79615297	0.92	0.368072033098782	0.93	0.128223312274834	0.098223965997167	0.0469181924348077	0.0174	0.0173	0.0199	0.0032	0.1478	0.0043	0.0045	0.0615	0.0015	0.1033	0.1711	0.0324	0.0015	0.1116	0.0132	0.0037	0.0039	0.0032	0.0012	0.0465	0.0166	0.0232	0.0814	0.012	0.0924	0.0012
2	rs115092335	79624026	0.92	0.368072033098782	0.93	0.128223312274834	0.0834286181375272	0.0479305133119256	0.0172	0.0177	0.0201	0.0032	0.1481	0.0043	0.0044	0.0608	0.0014	0.1039	0.1706	0.0321	0.0016	0.1121	0.013	0.0036	0.004	0.0031	0.0012	0.0462	0.0169	0.0232	0.0817	0.012	0.0924	0.0011
2	rs55755442	79629878	0.92	0.368072033098782	0.94	0.110289943288055	0.0760025234658788	0.0509626999900096	0.017	0.0179	0.0202	0.0031	0.148	0.0043	0.0043	0.0603	0.0014	0.1047	0.1703	0.0319	0.0016	0.1125	0.0128	0.0036	0.004	0.003	0.0011	0.046	0.0169	0.0234	0.0821	0.0121	0.0924	0.0011
2	rs2861843	79632016	0.92	0.368072033098782	0.94	0.110289943288055	0.0758295719781355	0.0477511778391918	0.0169	0.018	0.0202	0.0031	0.1481	0.0042	0.0043	0.0603	0.0014	0.1048	0.1702	0.0319	0.0016	0.1126	0.0128	0.0036	0.0039	0.003	0.0011	0.0459	0.017	0.0233	0.0821	0.0121	0.0925	0.0011
2	rs11691832	79632061	0.92	0.368072033098782	0.94	0.110289943288055	0.0765881142093241	0.0472743959780184	0.0169	0.018	0.0202	0.0031	0.1481	0.0042	0.0043	0.0603	0.0014	0.1048	0.1702	0.0319	0.0016	0.1126	0.0128	0.0036	0.0039	0.003	0.0011	0.0459	0.0169	0.0233	0.0821	0.0121	0.0925	0.0011
2	rs1574417	79633418	0.93	0.332112317682009	0.94	0.110289943288055	0.0840733597636268	0.0704529105358112	0.016	0.0175	0.0199	0.0029	0.1482	0.0039	0.0037	0.0601	0.0015	0.107	0.1715	0.0302	0.0017	0.1109	0.0122	0.0033	0.004	0.0033	0.001	0.0456	0.0178	0.0236	0.0827	0.0135	0.0933	0.0011
2	rs17017045	79633879	0.94	0.298643641979994	0.94	0.110289943288055	0.104986494122927	0.0803870185287636	0.0154	0.0175	0.0196	0.0028	0.1475	0.0038	0.0034	0.06	0.0014	0.1061	0.173	0.0304	0.0017	0.1105	0.0117	0.0031	0.0041	0.0032	9e-04	0.046	0.0184	0.0238	0.0828	0.0146	0.0936	0.001
2	rs74611748	79635212	0.94	0.298643641979994	0.94	0.110289943288055	0.108690310937515	0.083993131630829	0.0153	0.0175	0.0196	0.0028	0.1475	0.0037	0.0034	0.06	0.0014	0.1061	0.1731	0.0303	0.0017	0.1105	0.0117	0.0031	0.0041	0.0032	8e-04	0.046	0.0185	0.0237	0.0828	0.0146	0.0936	0.001
2	rs115904765	79635232	0.94	0.298643641979994	0.95	0.0943132253134139	0.108446328444252	0.0836901834674393	0.0153	0.0175	0.0196	0.0028	0.1475	0.0037	0.0034	0.06	0.0014	0.1061	0.1731	0.0303	0.0017	0.1105	0.0117	0.0031	0.0041	0.0032	8e-04	0.046	0.0185	0.0237	0.0828	0.0146	0.0936	0.001
2	rs114921167	79641165	0.94	0.298643641979994	0.95	0.0943132253134139	0.110243419274538	0.0847524294993647	0.0153	0.0175	0.0196	0.0028	0.1475	0.0037	0.0034	0.06	0.0014	0.1062	0.1731	0.0303	0.0017	0.1105	0.0117	0.0031	0.0041	0.0032	8e-04	0.046	0.0185	0.0237	0.0827	0.0146	0.0936	0.001
2	rs1376623	79655017	0.94	0.298643641979994	0.95	0.0943132253134139	0.122751181561714	0.0889774124480261	0.0153	0.0175	0.0195	0.0027	0.1479	0.0037	0.0034	0.0599	0.0015	0.1063	0.1734	0.0302	0.0017	0.1105	0.0116	0.003	0.0042	0.0033	8e-04	0.0461	0.0186	0.0235	0.0826	0.0146	0.0935	9e-04
2	rs6714400	79655517	0.94	0.298643641979994	0.95	0.0943132253134139	0.12103384878436	0.0886673725206129	0.0153	0.0175	0.0195	0.0027	0.148	0.0037	0.0034	0.0599	0.0015	0.1063	0.1734	0.0302	0.0017	0.1105	0.0116	0.003	0.0042	0.0033	8e-04	0.0461	0.0186	0.0234	0.0825	0.0146	0.0935	9e-04
2	rs115627440	79657297	0.94	0.298643641979994	0.96	0.0801626552665664	0.121004868586995	0.0890549898636873	0.0153	0.0175	0.0195	0.0027	0.148	0.0037	0.0034	0.0599	0.0015	0.1062	0.1734	0.0302	0.0017	0.1105	0.0116	0.003	0.0042	0.0033	8e-04	0.0461	0.0186	0.0234	0.0825	0.0146	0.0935	9e-04
2	rs115607089	79671800	0.94	0.298643641979994	0.96	0.0801626552665664	0.101492094465126	0.0901438999532543	0.0153	0.0175	0.0195	0.0027	0.148	0.0037	0.0034	0.0599	0.0013	0.1063	0.1736	0.0302	0.0017	0.1103	0.0115	0.003	0.0042	0.0033	8e-04	0.046	0.0187	0.0235	0.0824	0.0147	0.0936	9e-04
2	rs80084719	79678471	0.94	0.298643641979994	0.96	0.0801626552665664	0.0943505683050158	0.0901438999532543	0.0153	0.0175	0.0195	0.0027	0.148	0.0037	0.0034	0.0599	0.0013	0.1063	0.1736	0.0301	0.0017	0.1103	0.0115	0.003	0.0042	0.0032	8e-04	0.046	0.0187	0.0235	0.0824	0.0147	0.0936	0.001
2	rs77918110	79678489	0.94	0.298643641979994	0.96	0.0801626552665664	0.0943257360004696	0.0900659459725021	0.0153	0.0175	0.0195	0.0027	0.148	0.0037	0.0034	0.0599	0.0013	0.1063	0.1736	0.0301	0.0017	0.1103	0.0115	0.003	0.0042	0.0032	8e-04	0.046	0.0187	0.0235	0.0824	0.0147	0.0936	0.001
2	rs72820641	79683843	0.94	0.298643641979994	0.96	0.0801626552665664	0.0920098583727754	0.0924949556582326	0.0153	0.0175	0.0194	0.0027	0.148	0.0037	0.0034	0.0599	0.0013	0.1063	0.1736	0.0301	0.0017	0.1103	0.0115	0.003	0.0042	0.0033	8e-04	0.0461	0.0187	0.0235	0.0824	0.0148	0.0936	0.001
2	rs445551	79697982	0.94	0.298643641979994	0.96	0.0801626552665664	0.0828327661039107	0.0943930257383542	0.0153	0.0175	0.0194	0.0027	0.148	0.0037	0.0034	0.06	0.0012	0.1064	0.1737	0.0302	0.0017	0.1103	0.0115	0.003	0.0042	0.0033	8e-04	0.0461	0.0186	0.0235	0.0824	0.0148	0.0936	0.001
2	rs114763906	79698362	0.94	0.298643641979994	0.96	0.0801626552665664	0.0828099032233418	0.0943136355729378	0.0153	0.0174	0.0194	0.0027	0.148	0.0037	0.0034	0.06	0.0012	0.1064	0.1737	0.0302	0.0017	0.1103	0.0115	0.003	0.0042	0.0033	8e-04	0.0461	0.0186	0.0235	0.0824	0.0148	0.0936	0.001
2	rs80202921	79698609	0.94	0.298643641979994	0.96	0.0801626552665664	0.0828556330203888	0.094551885122987	0.0153	0.0174	0.0194	0.0027	0.148	0.0037	0.0034	0.06	0.0012	0.1064	0.1737	0.0302	0.0017	0.1102	0.0115	0.003	0.0042	0.0033	8e-04	0.0461	0.0187	0.0235	0.0824	0.0148	0.0936	0.001
2	rs77282570	79700340	0.94	0.298643641979994	0.96	0.0801626552665664	0.0798943648148364	0.0942342717704379	0.0153	0.0174	0.0194	0.0027	0.1479	0.0037	0.0034	0.06	0.0012	0.1064	0.1738	0.0302	0.0017	0.1102	0.0115	0.003	0.0042	0.0032	8e-04	0.046	0.0186	0.0235	0.0825	0.0148	0.0936	0.001
2	rs111833368	79702185	0.94	0.298643641979994	0.96	0.0801626552665664	0.078362319165209	0.0946313543247389	0.0153	0.0174	0.0194	0.0027	0.148	0.0037	0.0034	0.06	0.0012	0.1064	0.1738	0.0302	0.0017	0.1102	0.0115	0.003	0.0042	0.0032	8e-04	0.046	0.0186	0.0235	0.0825	0.0148	0.0936	0.001
2	rs7570469	79709354	0.94	0.298643641979994	0.96	0.0801626552665664	0.0727808772382761	0.0951883754322282	0.0153	0.0174	0.0194	0.0027	0.148	0.0036	0.0034	0.0599	0.0011	0.1063	0.1738	0.0303	0.0017	0.1102	0.0115	0.003	0.0042	0.0032	9e-04	0.046	0.0187	0.0235	0.0826	0.0148	0.0937	0.001
2	rs17763859	79715701	0.94	0.298643641979994	0.96	0.0801626552665664	0.0730968726640654	0.0960662935999257	0.0153	0.0174	0.0194	0.0027	0.148	0.0036	0.0034	0.0599	0.0011	0.1063	0.1738	0.0302	0.0017	0.1102	0.0115	0.003	0.0042	0.0032	9e-04	0.046	0.0187	0.0235	0.0826	0.0148	0.0937	0.001
2	rs11900604	79715879	0.94	0.298643641979994	0.97	0.0677063307338505	0.073075778674329	0.0962262556519893	0.0153	0.0174	0.0194	0.0027	0.148	0.0036	0.0034	0.0599	0.0011	0.1063	0.1738	0.0302	0.0017	0.1102	0.0115	0.003	0.0042	0.0032	9e-04	0.046	0.0187	0.0235	0.0826	0.0148	0.0937	0.001
2	rs13388538	79725618	0.94	0.298643641979994	0.97	0.0677063307338505	0.0707175336377501	0.086126079961349	0.0155	0.0173	0.0192	0.0027	0.148	0.0035	0.0033	0.0597	9e-04	0.106	0.1736	0.0303	0.0019	0.1093	0.0116	0.0031	0.0043	0.0035	9e-04	0.0459	0.019	0.0237	0.0822	0.0149	0.0946	0.001
2	rs74704434	79726716	0.95	0.267590046340022	0.97	0.0677063307338505	0.0669049227813051	0.0823323880694233	0.0158	0.0172	0.0192	0.0027	0.1482	0.0034	0.0033	0.0594	9e-04	0.1057	0.1736	0.0301	0.0019	0.1093	0.0117	0.0032	0.0044	0.0036	9e-04	0.046	0.0191	0.0237	0.0819	0.0149	0.095	0.0011
2	rs34077378	79734334	0.95	0.267590046340022	0.97	0.0677063307338505	0.0677045789690178	0.0878941639881679	0.0161	0.0171	0.019	0.0026	0.1484	0.0033	0.0032	0.0591	8e-04	0.1053	0.1737	0.0301	0.002	0.1092	0.0117	0.0031	0.0044	0.0037	9e-04	0.0463	0.0191	0.0238	0.0816	0.0148	0.0955	0.0012
2	rs116039004	79748933	0.95	0.267590046340022	0.98	0.0568119256469769	0.0719843262283667	0.0951087221176865	0.0162	0.0171	0.019	0.0026	0.1484	0.0033	0.0032	0.0591	8e-04	0.1054	0.1735	0.0301	0.002	0.1091	0.0117	0.0031	0.0044	0.0037	9e-04	0.0463	0.0191	0.0238	0.0817	0.0148	0.0955	0.0012
2	rs2052950	79752430	0.95	0.267590046340022	0.98	0.0568119256469769	0.0712349426540963	0.0926525454167804	0.0162	0.017	0.019	0.0026	0.1483	0.0033	0.0031	0.0591	8e-04	0.1055	0.1735	0.0301	0.002	0.1091	0.0118	0.0031	0.0044	0.0038	9e-04	0.0463	0.0191	0.0238	0.0817	0.0148	0.0956	0.0012
2	rs78159219	79767153	0.95	0.267590046340022	0.98	0.0568119256469769	0.0697923740700397	0.0916301132588253	0.0165	0.017	0.0189	0.0026	0.1483	0.0033	0.0031	0.0591	8e-04	0.1056	0.1734	0.0298	0.002	0.1089	0.0119	0.0031	0.0044	0.0038	9e-04	0.0462	0.0191	0.0239	0.0818	0.0149	0.0957	0.0012
2	rs10180019	79767352	0.95	0.267590046340022	0.98	0.0568119256469769	0.0698128470071402	0.0875856385991147	0.0165	0.017	0.0189	0.0026	0.1482	0.0033	0.0031	0.0591	8e-04	0.1056	0.1734	0.0298	0.002	0.1089	0.0118	0.0031	0.0044	0.0038	9e-04	0.0463	0.0191	0.0239	0.0818	0.0149	0.0957	0.0012
2	rs28447361	79772114	0.95	0.267590046340022	0.98	0.0568119256469769	0.0804092877360997	0.0895210201122447	0.0166	0.017	0.0185	0.0026	0.1479	0.0033	0.0031	0.059	8e-04	0.1057	0.1733	0.0299	0.002	0.1087	0.0118	0.0032	0.0044	0.0038	9e-04	0.0468	0.0191	0.0236	0.0819	0.0149	0.096	0.0012
2	rs62141454	79777981	0.95	0.267590046340022	0.98	0.0568119256469769	0.0906958603546572	0.0903779228433499	0.0167	0.017	0.0182	0.0026	0.1477	0.0032	0.0031	0.059	8e-04	0.1058	0.1733	0.0299	0.002	0.1086	0.0118	0.0032	0.0043	0.0039	9e-04	0.0474	0.0191	0.0235	0.0817	0.0148	0.0963	0.0011
2	rs2685161	79782293	0.95	0.267590046340022	0.99	0.0473477484867341	0.0898987392189021	0.0955870358356345	0.0168	0.017	0.0181	0.0025	0.1478	0.0032	0.0031	0.059	7e-04	0.1058	0.1732	0.0299	0.0021	0.1086	0.0119	0.0032	0.0043	0.0039	9e-04	0.0474	0.0191	0.0235	0.0815	0.0149	0.0964	0.0011
2	rs79177644	79785973	0.95	0.267590046340022	0.99	0.0473477484867341	0.0804990563423361	0.0863558830275961	0.0171	0.0169	0.0178	0.0026	0.148	0.0032	0.0031	0.0593	7e-04	0.1057	0.1729	0.0299	0.0021	0.1088	0.0122	0.0031	0.0042	0.0039	9e-04	0.0472	0.0192	0.0233	0.0807	0.0149	0.0968	0.0011
2	rs2685156	79787897	0.95	0.267590046340022	0.99	0.0473477484867341	0.0772421753011689	0.081581939666704	0.0171	0.0169	0.0177	0.0026	0.148	0.0032	0.0031	0.0593	7e-04	0.1057	0.1729	0.03	0.0021	0.1088	0.0122	0.0031	0.0042	0.0039	9e-04	0.0472	0.0192	0.0233	0.0806	0.015	0.0968	0.0011
2	rs79208326	79799031	0.95	0.267590046340022	0.99	0.0473477484867341	0.0841195340613079	0.107429017812286	0.0172	0.0168	0.0177	0.0026	0.1481	0.0033	0.0031	0.0593	7e-04	0.1056	0.1728	0.0299	0.0021	0.1089	0.0123	0.0031	0.0042	0.004	9e-04	0.0472	0.0192	0.0233	0.0804	0.015	0.0969	0.0011
2	rs114114265	79806712	0.95	0.267590046340022	0.99	0.0473477484867341	0.0837275682592932	0.0966266183273808	0.0172	0.0168	0.0177	0.0026	0.1481	0.0033	0.0031	0.0593	7e-04	0.1056	0.1728	0.0299	0.0021	0.1089	0.0124	0.0031	0.0042	0.004	9e-04	0.0472	0.0192	0.0233	0.0802	0.015	0.097	0.0012
2	rs1430645	79813196	0.95	0.267590046340022	0.99	0.0473477484867341	0.0849766793108499	0.118060459818435	0.0172	0.0168	0.0177	0.0026	0.1481	0.0033	0.0031	0.0593	7e-04	0.1055	0.1727	0.0299	0.0021	0.1089	0.0124	0.0031	0.0043	0.004	9e-04	0.0473	0.0192	0.0233	0.0801	0.015	0.097	0.0012
2	rs1549765	79817143	0.96	0.238871757466757	0.99	0.0473477484867341	0.0617632838421111	0.122418878471943	0.0174	0.0168	0.0177	0.0027	0.1477	0.0034	0.0032	0.063	8e-04	0.1053	0.1702	0.0299	0.0022	0.109	0.0125	0.0031	0.0043	0.0041	9e-04	0.0472	0.0193	0.0234	0.0792	0.0151	0.096	0.0013
2	rs116737272	79821643	0.96	0.238871757466757	0.98	0.0568119256469769	0.0635177066384929	0.130052872449655	0.0175	0.0167	0.0177	0.0027	0.1477	0.0034	0.0032	0.063	8e-04	0.1052	0.1702	0.0299	0.0022	0.1089	0.0125	0.0031	0.0043	0.0041	9e-04	0.0472	0.0193	0.0234	0.0792	0.0151	0.096	0.0013
2	rs6750164	79822618	0.96	0.238871757466757	0.98	0.0568119256469769	0.0625220967460738	0.128351514075649	0.0175	0.0168	0.0177	0.0027	0.1478	0.0034	0.0032	0.063	8e-04	0.1053	0.1702	0.0299	0.0022	0.1089	0.0125	0.0031	0.0043	0.0041	9e-04	0.0472	0.0193	0.0234	0.0792	0.0151	0.096	0.0012
2	rs80213695	79840974	0.96	0.238871757466757	0.98	0.0568119256469769	0.0703876788867072	0.135297539177865	0.0176	0.0166	0.0178	0.0027	0.148	0.0034	0.0033	0.0629	8e-04	0.1052	0.1702	0.0299	0.0023	0.1083	0.0126	0.0032	0.0043	0.0041	9e-04	0.0471	0.0193	0.0234	0.0792	0.0153	0.096	0.0013
2	rs62140094	79848216	0.96	0.238871757466757	0.98	0.0568119256469769	0.0677246500481653	0.123737955677872	0.0177	0.0166	0.0178	0.0027	0.148	0.0035	0.0033	0.0627	8e-04	0.1052	0.1702	0.0298	0.0023	0.1081	0.0126	0.0032	0.0043	0.0041	9e-04	0.0471	0.0193	0.0234	0.0792	0.0154	0.096	0.0013
2	rs62140097	79849932	0.96	0.238871757466757	0.98	0.0568119256469769	0.0667059793805628	0.121980365065198	0.0177	0.0166	0.0178	0.0027	0.1479	0.0035	0.0033	0.0627	8e-04	0.1052	0.1702	0.0298	0.0023	0.1081	0.0126	0.0032	0.0043	0.0041	9e-04	0.0471	0.0193	0.0234	0.0792	0.0154	0.0961	0.0013
2	rs4267535	79850653	0.96	0.238871757466757	0.98	0.0568119256469769	0.0671641293334901	0.122068020489475	0.0176	0.0166	0.0178	0.0028	0.1478	0.0035	0.0033	0.0627	8e-04	0.1052	0.1702	0.0298	0.0023	0.1083	0.0126	0.0032	0.0043	0.0041	9e-04	0.0471	0.0193	0.0234	0.0792	0.0154	0.096	0.0012
2	rs6740609	79855622	0.97	0.212405230483542	0.98	0.0568119256469769	0.0663488583283305	0.153764363523109	0.018	0.0162	0.0178	0.0029	0.1478	0.0038	0.0035	0.0623	9e-04	0.1057	0.17	0.0296	0.0025	0.1079	0.0128	0.0034	0.0045	0.0042	0.001	0.0468	0.0191	0.0234	0.0788	0.0157	0.0957	0.0013
2	rs62140101	79856965	0.98	0.188103243221556	0.98	0.0568119256469769	0.0995796973094717	0.103449469081106	0.0198	0.0154	0.0181	0.0035	0.1477	0.0042	0.0039	0.0609	0.0014	0.108	0.1693	0.029	0.0027	0.1073	0.0127	0.0038	0.005	0.0045	0.0011	0.0469	0.0171	0.0227	0.077	0.0163	0.0954	0.0018
2	rs73938745	79862061	0.98	0.188103243221556	0.98	0.0568119256469769	0.0967788910531376	0.0928102413638975	0.0199	0.0154	0.0182	0.0036	0.1476	0.0043	0.0039	0.0608	0.0014	0.1082	0.1693	0.0289	0.0028	0.1073	0.0127	0.0038	0.005	0.0045	0.0011	0.0468	0.017	0.0226	0.0768	0.0163	0.0955	0.0018
2	rs78652209	79867203	0.98	0.188103243221556	0.98	0.0568119256469769	0.0961744553373844	0.119970831647177	0.0201	0.0154	0.0182	0.0036	0.1475	0.0043	0.0039	0.0608	0.0014	0.1082	0.1693	0.0289	0.0028	0.1073	0.0127	0.0039	0.005	0.0045	0.0011	0.0468	0.0169	0.0227	0.0767	0.0163	0.0955	0.0018
2	rs10209612	79869978	0.98	0.188103243221556	0.98	0.0568119256469769	0.0933851573634652	0.104191205313512	0.0201	0.0154	0.0182	0.0036	0.1474	0.0043	0.0039	0.0608	0.0014	0.1083	0.1692	0.0289	0.0028	0.1073	0.0127	0.0039	0.005	0.0045	0.0011	0.0468	0.0169	0.0227	0.0767	0.0164	0.0955	0.0018
2	rs6745820	79874598	0.98	0.188103243221556	0.98	0.0568119256469769	0.0934098333480829	0.0943136355729378	0.0202	0.0154	0.0182	0.0036	0.1473	0.0043	0.0039	0.0608	0.0014	0.1083	0.1692	0.0289	0.0028	0.1074	0.0127	0.0039	0.005	0.0045	0.0011	0.0467	0.0168	0.0226	0.0767	0.0164	0.0955	0.0018
2	rs1877189	79880529	0.98	0.188103243221556	0.98	0.0568119256469769	0.0925976954626217	0.0832365891098821	0.0203	0.0154	0.0182	0.0036	0.1471	0.0043	0.0039	0.0608	0.0014	0.1084	0.1692	0.029	0.0028	0.1074	0.0128	0.0039	0.005	0.0045	0.0011	0.0467	0.0168	0.0226	0.0767	0.0164	0.0956	0.0018
2	rs6741563	79880543	0.98	0.188103243221556	0.98	0.0568119256469769	0.0920587545233605	0.081507047839244	0.0203	0.0154	0.0182	0.0036	0.1471	0.0043	0.0039	0.0608	0.0014	0.1083	0.1693	0.029	0.0028	0.1074	0.0128	0.0039	0.005	0.0045	0.0011	0.0467	0.0168	0.0226	0.0766	0.0164	0.0956	0.0018
2	rs76194709	79881648	0.98	0.188103243221556	0.98	0.0568119256469769	0.105172452456557	0.144144243876667	0.0206	0.0154	0.0182	0.0036	0.1464	0.0044	0.004	0.0609	0.0014	0.1084	0.1693	0.0289	0.0027	0.1076	0.0129	0.0039	0.005	0.0045	0.0011	0.0466	0.0167	0.0226	0.0767	0.0164	0.0955	0.0017
2	rs10203871	79890454	0.99	0.165875049708709	0.98	0.0568119256469769	0.10950603785273	0.114103670437991	0.021	0.0155	0.0182	0.0036	0.146	0.0044	0.004	0.061	0.0014	0.1087	0.1691	0.0287	0.0026	0.1078	0.013	0.0039	0.005	0.0046	0.001	0.0462	0.0166	0.0226	0.077	0.0164	0.0953	0.0017
2	rs72822528	79893693	0.99	0.165875049708709	0.98	0.0568119256469769	0.114507784747925	0.128262199424977	0.021	0.0155	0.0182	0.0037	0.146	0.0045	0.004	0.061	0.0014	0.1087	0.1691	0.0286	0.0026	0.1078	0.013	0.004	0.0051	0.0046	0.001	0.0462	0.0165	0.0225	0.0771	0.0164	0.0952	0.0017
2	rs10190617	79893775	0.99	0.165875049708709	0.98	0.0568119256469769	0.114311784872836	0.129335498023477	0.021	0.0155	0.0182	0.0037	0.146	0.0045	0.004	0.061	0.0014	0.1087	0.1691	0.0286	0.0026	0.1078	0.013	0.004	0.0051	0.0046	0.001	0.0462	0.0166	0.0225	0.0771	0.0164	0.0952	0.0017
2	rs114652118	79896696	0.99	0.165875049708709	0.98	0.0568119256469769	0.119820326719801	0.182700060279102	0.021	0.0155	0.0182	0.0037	0.146	0.0045	0.004	0.061	0.0014	0.1087	0.1692	0.0286	0.0026	0.1078	0.013	0.004	0.0051	0.0046	0.001	0.0462	0.0166	0.0225	0.0771	0.0164	0.0951	0.0017
2	rs13412541	79899475	0.99	0.165875049708709	0.98	0.0568119256469769	0.13786788849527	0.193239914462742	0.0211	0.0155	0.0182	0.0037	0.1462	0.0045	0.004	0.061	0.0014	0.1086	0.1691	0.0286	0.0025	0.1078	0.013	0.0041	0.0051	0.0046	0.001	0.0462	0.0166	0.0225	0.0771	0.0164	0.0949	0.0017
2	rs17727983	79902900	1.02	0.110678017971113	0.98	0.0568119256469769	0.134815274233222	0.0591553835914021	0.0246	0.0153	0.0171	0.0044	0.1533	0.0051	0.005	0.0619	0.0013	0.1084	0.1647	0.0285	0.0027	0.1078	0.0152	0.0049	0.0048	0.0051	0.001	0.0429	0.0182	0.0223	0.0751	0.0166	0.0872	0.0015
2	rs2089815	79905975	1.02	0.110678017971113	0.98	0.0568119256469769	0.12904390032017	0.0563661621431068	0.0247	0.0155	0.0171	0.0044	0.1538	0.0051	0.0051	0.0619	0.0013	0.1085	0.1645	0.0285	0.0027	0.1078	0.0151	0.0049	0.0048	0.0051	0.001	0.0429	0.0182	0.0224	0.075	0.0169	0.0866	0.0015
2	rs75187338	79905988	1.02	0.110678017971113	0.98	0.0568119256469769	0.149632176217126	0.0560455860480293	0.0247	0.0155	0.0171	0.0044	0.1537	0.0051	0.0051	0.0619	0.0013	0.1085	0.1645	0.0285	0.0027	0.1078	0.0151	0.0049	0.0048	0.0053	0.001	0.0428	0.0181	0.0224	0.075	0.017	0.0866	0.0015
2	rs4852508	79906739	1.02	0.110678017971113	0.98	0.0568119256469769	0.150456724361725	0.0577211380326175	0.0248	0.0156	0.017	0.0044	0.1539	0.0051	0.0051	0.0619	0.0013	0.1086	0.1646	0.0284	0.0027	0.1079	0.0151	0.0049	0.0048	0.0052	0.001	0.0428	0.0181	0.0223	0.075	0.0172	0.0862	0.0015
2	rs28535065	79906990	1.02	0.110678017971113	0.98	0.0568119256469769	0.147860317284306	0.053760725549269	0.0248	0.0157	0.017	0.0044	0.154	0.005	0.005	0.0618	0.0013	0.1086	0.1648	0.0283	0.0027	0.108	0.0151	0.0049	0.0048	0.0052	0.001	0.0428	0.0181	0.0223	0.0749	0.0172	0.0861	0.0015
2	rs12471455	79910349	1.03	0.0957762513390589	0.98	0.0568119256469769	0.0818759977670687	0.0462093511636146	0.0253	0.0159	0.017	0.0043	0.1562	0.0048	0.0048	0.0608	0.001	0.1068	0.1669	0.0284	0.0023	0.1108	0.0149	0.0051	0.0044	0.0045	9e-04	0.0426	0.0175	0.022	0.0737	0.0181	0.0848	0.0013
2	rs116419863	79917975	1.03	0.0957762513390589	0.97	0.0677063307338505	0.073583124508146	0.0414942138465787	0.0254	0.0158	0.017	0.0043	0.1565	0.0048	0.0047	0.0607	0.001	0.1067	0.1672	0.0284	0.0022	0.1111	0.0149	0.0051	0.0044	0.0044	9e-04	0.0424	0.0174	0.0219	0.0737	0.0181	0.0848	0.0013
2	rs6732323	79918339	1.03	0.0957762513390589	0.97	0.0677063307338505	0.070367096290999	0.0376497319331848	0.0254	0.0158	0.017	0.0043	0.1565	0.0048	0.0047	0.0606	0.001	0.1068	0.1672	0.0284	0.0022	0.1111	0.0149	0.0051	0.0044	0.0044	9e-04	0.0424	0.0174	0.0219	0.0738	0.0181	0.0848	0.0013
2	rs11695685	79922802	1.03	0.0957762513390589	0.97	0.0677063307338505	0.0636139847938236	0.0371677161631349	0.0255	0.0158	0.017	0.0043	0.1567	0.0048	0.0047	0.0606	0.001	0.1067	0.167	0.0284	0.0022	0.1112	0.0148	0.0051	0.0044	0.0044	9e-04	0.0423	0.0173	0.0218	0.0744	0.0181	0.0848	0.0013
2	rs955749	79928312	1.03	0.0957762513390589	0.97	0.0677063307338505	0.0660522162340712	0.0392767337028858	0.0256	0.0158	0.017	0.0043	0.1568	0.0048	0.0047	0.0605	9e-04	0.1066	0.1671	0.0285	0.0022	0.1113	0.0148	0.0052	0.0043	0.0044	9e-04	0.0423	0.0173	0.0218	0.0743	0.0181	0.0846	0.0013
2	rs6547264	79931928	1.03	0.0957762513390589	0.97	0.0677063307338505	0.0680664537250816	0.0413260075238987	0.0257	0.0157	0.017	0.0043	0.1569	0.0048	0.0047	0.0604	9e-04	0.1066	0.1672	0.0285	0.0022	0.1114	0.0148	0.0052	0.0043	0.0044	9e-04	0.0422	0.0172	0.0217	0.0744	0.0182	0.0846	0.0013
2	rs11897380	79933552	1.03	0.0957762513390589	0.97	0.0677063307338505	0.0785168754250214	0.0363706320443255	0.0268	0.0157	0.017	0.0042	0.1572	0.0047	0.0047	0.0598	9e-04	0.106	0.1681	0.0284	0.0021	0.1123	0.0148	0.0053	0.0043	0.0043	9e-04	0.0419	0.017	0.0217	0.0744	0.0181	0.0837	0.0012
2	rs1397692	79937078	1.04	0.0824519171540817	0.97	0.0677063307338505	0.176227091368581	0.065519386739129	0.0279	0.0155	0.0164	0.004	0.1584	0.0045	0.0045	0.0593	9e-04	0.1057	0.1679	0.0281	0.0021	0.113	0.0147	0.0052	0.0042	0.0047	0.0017	0.0414	0.0164	0.0214	0.0741	0.0176	0.0837	0.0021
2	rs115516386	79941889	1.04	0.0824519171540817	0.97	0.0677063307338505	0.217925577205196	0.0828593539718707	0.029	0.0155	0.0158	0.0038	0.1594	0.0043	0.0043	0.0591	8e-04	0.1061	0.1684	0.0283	0.002	0.114	0.0145	0.0051	0.004	0.0045	0.0017	0.0408	0.0163	0.0215	0.0738	0.0174	0.0831	0.002
2	rs77558861	79945097	1.04	0.0824519171540817	0.98	0.0568119256469769	0.23535598814743	0.0950290950788296	0.0293	0.0155	0.0156	0.0037	0.1599	0.0042	0.0043	0.059	8e-04	0.1062	0.1684	0.0283	0.002	0.1142	0.0144	0.0051	0.0039	0.0044	0.0017	0.0407	0.0163	0.0215	0.0737	0.0173	0.0829	0.002
2	rs13034463	79945799	1.04	0.0824519171540817	0.97	0.0677063307338505	0.216945128677532	0.0862026536973973	0.0294	0.0155	0.0156	0.0037	0.16	0.0042	0.0043	0.059	8e-04	0.1062	0.1684	0.0283	0.002	0.1142	0.0144	0.0051	0.0039	0.0044	0.0017	0.0407	0.0163	0.0215	0.0737	0.0173	0.0829	0.002
2	rs1828474	79951114	1.05	0.0706003084525404	0.97	0.0677063307338505	0.216659631338197	0.084220632096698	0.0295	0.0155	0.0155	0.0037	0.16	0.0043	0.0043	0.059	8e-04	0.1062	0.1685	0.0284	0.002	0.1142	0.0144	0.0051	0.0039	0.0044	0.0017	0.0406	0.0163	0.0215	0.0738	0.0173	0.0828	0.0021
2	rs11682247	79963907	1.05	0.0706003084525404	0.97	0.0677063307338505	0.227447130498016	0.0862792547225027	0.0295	0.0155	0.0155	0.0037	0.16	0.0043	0.0043	0.059	8e-04	0.1062	0.1688	0.0284	0.0019	0.1143	0.0143	0.0051	0.0039	0.0044	0.0017	0.0405	0.0162	0.0215	0.0739	0.0173	0.0828	0.0021
2	rs12992716	79964088	1.05	0.0706003084525404	0.97	0.0677063307338505	0.229294540674451	0.0857436209346151	0.0296	0.0155	0.0155	0.0037	0.1606	0.0042	0.0042	0.0589	8e-04	0.1059	0.1688	0.0284	0.0019	0.1142	0.0143	0.0051	0.0039	0.0044	0.0017	0.0405	0.0162	0.0215	0.0739	0.0173	0.0827	0.0021
2	rs116315854	79968031	1.05	0.0706003084525404	0.97	0.0677063307338505	0.27180143922266	0.11011410358038	0.0302	0.0155	0.0152	0.0037	0.161	0.0042	0.0042	0.0588	8e-04	0.106	0.1692	0.0283	0.0019	0.114	0.0142	0.005	0.004	0.0044	0.0017	0.0405	0.0159	0.0214	0.0739	0.0173	0.0825	0.0021
2	rs17017756	79968075	1.05	0.0706003084525404	0.97	0.0677063307338505	0.268486702625452	0.108852299542982	0.0302	0.0155	0.0151	0.0037	0.1611	0.0042	0.0042	0.0588	8e-04	0.106	0.1692	0.0283	0.0019	0.114	0.0143	0.005	0.0039	0.0044	0.0017	0.0404	0.0158	0.0214	0.0739	0.0173	0.0825	0.0021
2	rs73938798	79971210	1.05	0.0706003084525404	0.97	0.0677063307338505	0.29765152422617	0.112909624649044	0.0304	0.0155	0.015	0.0037	0.1614	0.0042	0.0041	0.0587	7e-04	0.106	0.1695	0.0285	0.0018	0.114	0.0143	0.0051	0.004	0.0043	0.0017	0.0405	0.0156	0.0214	0.0738	0.0173	0.0825	0.002
2	rs13033608	79973543	1.05	0.0706003084525404	0.97	0.0677063307338505	0.291382732654946	0.109104213789903	0.0304	0.0154	0.015	0.0037	0.1615	0.0042	0.0041	0.0587	7e-04	0.106	0.1695	0.0285	0.0017	0.114	0.0143	0.0051	0.004	0.0042	0.0017	0.0405	0.0156	0.0213	0.0737	0.0173	0.0826	0.002
2	rs2861905	79980853	1.06	0.0601162778244188	0.97	0.0677063307338505	0.311990645597676	0.125682155692457	0.0303	0.0155	0.0149	0.0035	0.1624	0.0039	0.0037	0.0588	7e-04	0.106	0.1712	0.0286	0.0016	0.1137	0.0144	0.0052	0.0038	0.004	0.0017	0.0406	0.0154	0.0209	0.0727	0.0171	0.0831	0.0019
2	rs1022151	79982582	1.06	0.0601162778244188	0.97	0.0677063307338505	0.305808623015878	0.111296809245489	0.0303	0.0155	0.0148	0.0034	0.1625	0.0039	0.0037	0.0588	7e-04	0.1061	0.1713	0.0286	0.0016	0.1138	0.0144	0.0052	0.0037	0.004	0.0017	0.0406	0.0154	0.0209	0.0726	0.0171	0.0832	0.0019
2	rs7592956	79992038	1.06	0.0601162778244188	0.97	0.0677063307338505	0.344451575133065	0.119970831647177	0.0306	0.0156	0.0148	0.0035	0.1626	0.0039	0.0037	0.0588	7e-04	0.1059	0.1715	0.0287	0.0016	0.1132	0.0145	0.0053	0.0037	0.004	0.0017	0.0407	0.0153	0.0208	0.0726	0.0168	0.0833	0.0019
2	rs79529952	79992937	1.06	0.0601162778244188	0.97	0.0677063307338505	0.352033336658516	0.124708639575844	0.0307	0.0156	0.0148	0.0035	0.1625	0.0039	0.0037	0.0588	7e-04	0.106	0.1716	0.0287	0.0016	0.1132	0.0145	0.0053	0.0037	0.004	0.0016	0.0407	0.0153	0.0208	0.0726	0.0168	0.0833	0.0019
2	rs115512704	80001273	1.07	0.0508949488002241	0.97	0.0677063307338505	0.330363673168095	0.11823365136676	0.0307	0.0156	0.0144	0.0034	0.1621	0.0038	0.0036	0.0593	5e-04	0.106	0.1729	0.0287	0.0015	0.1122	0.0147	0.0054	0.0036	0.0037	0.0015	0.0414	0.0152	0.0208	0.0723	0.017	0.0836	0.0017
2	rs2861911	80007717	1.07	0.0508949488002241	0.97	0.0677063307338505	0.331440446131848	0.13484240717599	0.0307	0.0156	0.0144	0.0034	0.1621	0.0038	0.0036	0.0593	5e-04	0.106	0.173	0.0287	0.0015	0.1121	0.0147	0.0054	0.0036	0.0037	0.0015	0.0414	0.0152	0.0208	0.0723	0.017	0.0836	0.0016
2	rs80112647	80011735	1.07	0.0508949488002241	0.97	0.0677063307338505	0.321158747206783	0.121980365065198	0.0307	0.0156	0.0143	0.0034	0.1621	0.0038	0.0036	0.0593	5e-04	0.106	0.1731	0.0287	0.0015	0.112	0.0147	0.0054	0.0036	0.0037	0.0015	0.0414	0.0152	0.0208	0.0723	0.0171	0.0836	0.0016
2	rs2861907	80011752	1.07	0.0508949488002241	0.97	0.0677063307338505	0.322118617804546	0.121980365065198	0.0307	0.0156	0.0143	0.0034	0.1622	0.0038	0.0036	0.0593	5e-04	0.1059	0.1732	0.0286	0.0015	0.1121	0.0148	0.0054	0.0036	0.0037	0.0015	0.0415	0.0152	0.0208	0.0723	0.0171	0.0836	0.0016
2	rs4852526	80019076	1.07	0.0508949488002241	0.96	0.0801626552665664	0.336851689158176	0.133299183761974	0.0307	0.0156	0.0142	0.0034	0.1622	0.0038	0.0036	0.0593	5e-04	0.1059	0.1733	0.0286	0.0015	0.1119	0.0148	0.0054	0.0035	0.0037	0.0015	0.0415	0.0152	0.0208	0.0722	0.0171	0.0838	0.0016
2	rs72914613	80019287	1.07	0.0508949488002241	0.96	0.0801626552665664	0.336334368437118	0.133118058492342	0.0307	0.0156	0.0142	0.0034	0.1622	0.0038	0.0036	0.0593	5e-04	0.1059	0.1732	0.0286	0.0015	0.1119	0.0148	0.0054	0.0036	0.0037	0.0015	0.0415	0.0152	0.0207	0.0721	0.0171	0.0838	0.0016
2	rs11884204	80023991	1.07	0.0508949488002241	0.95	0.0943132253134139	0.327858310116546	0.13730679929143	0.0307	0.0156	0.0142	0.0034	0.162	0.0038	0.0036	0.0593	5e-04	0.1058	0.1733	0.0287	0.0015	0.1119	0.0148	0.0054	0.0036	0.0037	0.0015	0.0415	0.0153	0.0208	0.0721	0.0172	0.0837	0.0016
2	rs12615043	80025376	1.07	0.0508949488002241	0.95	0.0943132253134139	0.320099584607855	0.13484240717599	0.0306	0.0156	0.0142	0.0035	0.1619	0.0038	0.0036	0.0592	5e-04	0.1058	0.1733	0.0287	0.0015	0.1119	0.0148	0.0054	0.0036	0.0037	0.0014	0.0415	0.0154	0.0208	0.0721	0.0172	0.0837	0.0016
2	rs114933434	80032151	1.07	0.0508949488002241	0.94	0.110289943288055	0.318790783099214	0.130591867625126	0.0306	0.0156	0.0142	0.0035	0.1618	0.0038	0.0036	0.0592	5e-04	0.1057	0.1733	0.0288	0.0015	0.1119	0.0148	0.0054	0.0036	0.0037	0.0014	0.0416	0.0154	0.0208	0.072	0.0173	0.0838	0.0016
2	rs72824565	80034223	1.07	0.0508949488002241	0.94	0.110289943288055	0.314681468086266	0.132937024043414	0.0306	0.0156	0.0142	0.0035	0.1618	0.0038	0.0036	0.0593	5e-04	0.1057	0.1733	0.0288	0.0015	0.1118	0.0148	0.0054	0.0036	0.0037	0.0014	0.0416	0.0154	0.0208	0.072	0.0173	0.0838	0.0016
2	rs10193840	80035545	1.07	0.0508949488002241	0.94	0.110289943288055	0.315281080703553	0.133118058492342	0.0306	0.0156	0.0142	0.0035	0.1618	0.0038	0.0036	0.0592	5e-04	0.1057	0.1733	0.0288	0.0015	0.1118	0.0149	0.0054	0.0036	0.0037	0.0014	0.0416	0.0154	0.0208	0.072	0.0173	0.0838	0.0016
2	rs7605642	80035879	1.07	0.0508949488002241	0.94	0.110289943288055	0.31553109651294	0.135206467687963	0.0306	0.0156	0.0142	0.0035	0.1618	0.0038	0.0036	0.0592	5e-04	0.1057	0.1734	0.0288	0.0015	0.1118	0.0149	0.0054	0.0036	0.0037	0.0014	0.0416	0.0154	0.0209	0.0721	0.0173	0.0838	0.0016
2	rs1912694	80044050	1.08	0.0428324673547855	0.94	0.110289943288055	0.327450216651872	0.133208609778231	0.0305	0.0155	0.0144	0.0034	0.1621	0.0038	0.0037	0.0594	6e-04	0.1057	0.1735	0.0294	0.0015	0.1108	0.0151	0.0055	0.0035	0.0038	0.0013	0.0419	0.0152	0.0208	0.0716	0.0173	0.0838	0.0015
2	rs2941752	80047419	1.08	0.0428324673547855	0.94	0.110289943288055	0.318489151631711	0.167423667805137	0.0304	0.0155	0.0145	0.0034	0.1625	0.0039	0.0037	0.0594	6e-04	0.1059	0.1734	0.0297	0.0016	0.1098	0.0153	0.0054	0.0034	0.0038	0.0012	0.0426	0.0149	0.0208	0.071	0.0171	0.084	0.0014
2	rs1511192	80048795	1.09	0.0358267755764475	0.94	0.110289943288055	0.369294470070902	0.182700060279102	0.0305	0.0155	0.0148	0.0033	0.164	0.0039	0.0037	0.0591	7e-04	0.1055	0.1734	0.0304	0.0016	0.1094	0.0156	0.0053	0.0033	0.0039	7e-04	0.0429	0.0147	0.0209	0.0705	0.0169	0.0838	9e-04
2	rs4852531	80049718	1.08	0.0428324673547855	0.94	0.110289943288055	0.390486662700519	0.16899940789326	0.0305	0.0155	0.0138	0.0032	0.1649	0.0038	0.0036	0.0594	8e-04	0.1065	0.1727	0.0325	0.0018	0.1083	0.016	0.0053	0.0034	0.0038	8e-04	0.043	0.0145	0.0205	0.069	0.0165	0.0841	0.001
2	rs72824583	80055310	1.09	0.0358267755764475	0.94	0.110289943288055	0.404909273366953	0.413387878526973	0.0306	0.0169	0.0154	0.0023	0.1693	0.0027	0.0027	0.0591	0.001	0.104	0.1716	0.0333	0.0021	0.1078	0.0162	0.0033	0.0029	0.0038	7e-04	0.0417	0.0137	0.0195	0.0695	0.0155	0.0886	9e-04
2	rs10180951	80056097	1.09	0.0358267755764475	0.94	0.110289943288055	0.388813775444255	0.369610304469639	0.0307	0.0169	0.0154	0.0023	0.1693	0.0027	0.0027	0.0591	0.001	0.104	0.1715	0.0333	0.0021	0.1078	0.0162	0.0033	0.0029	0.0038	7e-04	0.0417	0.0137	0.0195	0.0695	0.0155	0.0886	9e-04
2	rs62140159	80058829	1.09	0.0358267755764475	0.94	0.110289943288055	0.334372319441713	0.323840131208967	0.0307	0.0169	0.0154	0.0023	0.1694	0.0027	0.0027	0.0591	0.001	0.104	0.1715	0.0333	0.0021	0.1079	0.0162	0.0033	0.0029	0.0038	7e-04	0.0417	0.0137	0.0195	0.0695	0.0155	0.0886	9e-04
2	rs2861904	80059495	1.09	0.0358267755764475	0.93	0.128223312274834	0.328113503336137	0.309101153825317	0.0307	0.0169	0.0154	0.0023	0.1694	0.0027	0.0027	0.059	0.0011	0.104	0.1715	0.0333	0.0021	0.1078	0.0162	0.0033	0.0029	0.0038	7e-04	0.0417	0.0136	0.0195	0.0694	0.0154	0.0888	9e-04
2	rs80156065	80063847	1.09	0.0358267755764475	0.93	0.128223312274834	0.346024076593302	0.323961777495971	0.0307	0.017	0.0154	0.0023	0.1696	0.0027	0.0026	0.059	0.0011	0.1039	0.1715	0.0333	0.0022	0.1078	0.0162	0.0033	0.003	0.0039	7e-04	0.0417	0.0136	0.0195	0.0694	0.0154	0.0888	9e-04
2	rs76473668	80070516	1.09	0.0358267755764475	0.93	0.128223312274834	0.346864258554247	0.323110535645805	0.0307	0.017	0.0154	0.0023	0.1695	0.0027	0.0027	0.059	0.0011	0.1039	0.1716	0.0333	0.0023	0.1077	0.0162	0.0033	0.003	0.0038	7e-04	0.0417	0.0136	0.0194	0.0693	0.0154	0.0887	9e-04
2	rs2974154	80081856	1.09	0.0358267755764475	0.93	0.128223312274834	0.317836131079747	0.39036681258758	0.0307	0.0174	0.0155	0.0023	0.1694	0.0026	0.0027	0.0586	0.0011	0.1043	0.1723	0.0332	0.0024	0.1076	0.0159	0.0031	0.0033	0.004	7e-04	0.0419	0.0133	0.0193	0.0686	0.0154	0.0889	0.001
2	rs2974156	80083028	1.09	0.0358267755764475	0.93	0.128223312274834	0.312189548417944	0.37100101106643	0.0307	0.0174	0.0155	0.0023	0.1694	0.0026	0.0027	0.0586	0.0011	0.1043	0.1724	0.0332	0.0024	0.1076	0.0159	0.0031	0.0033	0.004	7e-04	0.0419	0.0133	0.0193	0.0686	0.0152	0.0889	0.001
2	rs17261111	80083899	1.09	0.0358267755764475	0.93	0.128223312274834	0.311046769592939	0.371127511924022	0.0307	0.0174	0.0155	0.0023	0.1694	0.0026	0.0027	0.0587	0.0011	0.1044	0.1724	0.0332	0.0024	0.1076	0.0159	0.0031	0.0033	0.004	7e-04	0.0419	0.0132	0.0193	0.0686	0.0152	0.0889	0.001
2	rs1368919	80086434	1.09	0.0358267755764475	0.93	0.128223312274834	0.33457856974509	0.383966154547333	0.0307	0.0175	0.0155	0.0024	0.1695	0.0026	0.0027	0.0586	0.0011	0.1045	0.1723	0.0331	0.0024	0.1075	0.0159	0.0031	0.0033	0.004	7e-04	0.0419	0.0132	0.0193	0.0685	0.0152	0.089	0.001
2	rs13000805	80088390	1.09	0.0358267755764475	0.93	0.128223312274834	0.351451168526009	0.381286683764506	0.0307	0.0175	0.0155	0.0024	0.1694	0.0026	0.0027	0.0586	0.0011	0.1045	0.1723	0.0331	0.0024	0.1075	0.0159	0.003	0.0033	0.004	7e-04	0.0419	0.0132	0.0193	0.0684	0.0152	0.089	0.001
2	rs17018036	80089267	1.09	0.0358267755764475	0.93	0.128223312274834	0.398566982847394	0.371507087388073	0.0308	0.0176	0.0156	0.0023	0.1696	0.0026	0.0027	0.0586	0.0012	0.1046	0.1726	0.0329	0.0025	0.1073	0.0158	0.003	0.0033	0.004	8e-04	0.0422	0.0131	0.0193	0.068	0.015	0.0889	0.001
2	rs2043453	80089717	1.09	0.0358267755764475	0.93	0.128223312274834	0.389705530229354	0.343100773282828	0.0311	0.0177	0.0156	0.0023	0.1697	0.0025	0.0026	0.0587	0.0013	0.1048	0.1731	0.0327	0.0026	0.107	0.0157	0.0029	0.0032	0.004	8e-04	0.0425	0.0129	0.0195	0.0674	0.0149	0.0888	0.001
2	rs12613937	80092562	1.08	0.0428324673547855	0.93	0.128223312274834	0.361791249130901	0.302881368181338	0.0311	0.0179	0.0157	0.0022	0.1702	0.0025	0.0026	0.0585	0.0013	0.1049	0.1734	0.0325	0.0026	0.1067	0.0158	0.0029	0.0031	0.004	8e-04	0.0429	0.0127	0.0196	0.0669	0.0147	0.0889	0.0011
2	rs6736489	80095216	1.08	0.0428324673547855	0.93	0.128223312274834	0.373757744457535	0.284452625065019	0.0311	0.0179	0.0157	0.0022	0.1702	0.0025	0.0026	0.0584	0.0013	0.1049	0.1734	0.0326	0.0026	0.1068	0.0158	0.0029	0.0031	0.004	8e-04	0.043	0.0127	0.0196	0.0668	0.0147	0.0889	0.0011
2	rs76801084	80101372	1.08	0.0428324673547855	0.92	0.14824156235026	0.383816914751553	0.3270072889463	0.0308	0.0184	0.0162	0.0021	0.1702	0.0021	0.0021	0.0581	0.0014	0.1056	0.1727	0.0328	0.0026	0.1077	0.0158	0.0026	0.003	0.004	8e-04	0.0436	0.0126	0.0195	0.0661	0.0148	0.0889	0.0011
2	rs6722819	80102220	1.08	0.0428324673547855	0.92	0.14824156235026	0.355270732558081	0.320318245663164	0.0308	0.0184	0.0163	0.0021	0.1703	0.0021	0.002	0.0581	0.0014	0.1057	0.1726	0.0328	0.0027	0.1078	0.0158	0.0026	0.003	0.004	8e-04	0.0436	0.0126	0.0195	0.066	0.0149	0.0889	0.0011
2	rs1434112	80103850	1.08	0.0428324673547855	0.92	0.14824156235026	0.355643212776026	0.336193615399693	0.0308	0.0184	0.0162	0.0021	0.1704	0.0021	0.0019	0.058	0.0014	0.1057	0.1727	0.0329	0.0027	0.108	0.0158	0.0025	0.0029	0.004	8e-04	0.0437	0.0125	0.0195	0.0658	0.0148	0.0892	0.0011
2	rs4852536	80104027	1.08	0.0428324673547855	0.92	0.14824156235026	0.374413199795184	0.351044096756812	0.0308	0.0184	0.0162	0.0021	0.1704	0.0021	0.0019	0.058	0.0014	0.1057	0.1727	0.0329	0.0027	0.108	0.0158	0.0025	0.0029	0.004	8e-04	0.0437	0.0125	0.0195	0.0657	0.0148	0.0892	0.0011
2	rs2974161	80104527	1.08	0.0428324673547855	0.91	0.170469891558667	0.380889641150425	0.343967020522088	0.0307	0.0184	0.0162	0.0021	0.1705	0.0021	0.0019	0.058	0.0013	0.1056	0.1727	0.033	0.0027	0.1079	0.0159	0.0025	0.0028	0.004	8e-04	0.0437	0.0125	0.0194	0.0656	0.0147	0.0894	0.0011
2	rs2916508	80111797	1.08	0.0428324673547855	0.91	0.170469891558667	0.451963012881452	0.335455983647688	0.0301	0.0182	0.0162	0.0019	0.1712	0.0021	0.0016	0.0571	0.0014	0.1055	0.1714	0.0345	0.0028	0.1084	0.0162	0.0024	0.0028	0.0039	8e-04	0.0447	0.0118	0.0193	0.0655	0.0147	0.0902	9e-04
2	rs6742485	80112815	1.08	0.0428324673547855	0.91	0.170469891558667	0.450882936584459	0.33557888955873	0.0301	0.0182	0.0162	0.0019	0.1712	0.0021	0.0016	0.0571	0.0014	0.1055	0.1714	0.0345	0.0028	0.1085	0.0162	0.0024	0.0028	0.0039	8e-04	0.0447	0.0118	0.0193	0.0655	0.0147	0.0902	9e-04
2	rs9309553	80118200	1.08	0.0428324673547855	0.91	0.170469891558667	0.41555290791537	0.320560769884433	0.0301	0.0182	0.0162	0.0019	0.1713	0.0021	0.0016	0.057	0.0014	0.1056	0.1714	0.0346	0.0028	0.1085	0.0162	0.0024	0.0028	0.004	8e-04	0.0448	0.0117	0.0193	0.0654	0.0147	0.0903	9e-04
2	rs13034462	80119494	1.08	0.0428324673547855	0.91	0.170469891558667	0.406274875961618	0.308021951719163	0.0301	0.0182	0.0162	0.0019	0.1712	0.0021	0.0016	0.057	0.0014	0.1056	0.1714	0.0346	0.0028	0.1085	0.0162	0.0024	0.0028	0.004	8e-04	0.0448	0.0117	0.0193	0.0654	0.0147	0.0904	9e-04
2	rs2974173	80121731	1.08	0.0428324673547855	0.91	0.170469891558667	0.38942674591938	0.288909309296894	0.0301	0.0182	0.0162	0.0019	0.1712	0.0021	0.0016	0.0571	0.0014	0.1056	0.1714	0.0346	0.0028	0.1086	0.0162	0.0024	0.0028	0.004	8e-04	0.0448	0.0117	0.0193	0.0654	0.0146	0.0904	9e-04
2	rs1540440	80124525	1.08	0.0428324673547855	0.91	0.170469891558667	0.395695661062557	0.284452625065019	0.0301	0.0182	0.0162	0.002	0.1712	0.0021	0.0016	0.057	0.0014	0.1056	0.1714	0.0346	0.0028	0.1086	0.0162	0.0024	0.0028	0.004	8e-04	0.0448	0.0117	0.0193	0.0655	0.0146	0.0903	9e-04
2	rs79020795	80129506	1.08	0.0428324673547855	0.91	0.170469891558667	0.432540023555744	0.286678328200725	0.0301	0.0182	0.0162	0.002	0.1712	0.0021	0.0016	0.057	0.0014	0.1057	0.1711	0.0346	0.0028	0.1085	0.0162	0.0024	0.0028	0.004	8e-04	0.0448	0.0116	0.0192	0.0655	0.0146	0.0904	9e-04
2	rs17261195	80134915	1.08	0.0428324673547855	0.91	0.170469891558667	0.423131993243092	0.254088928301906	0.0301	0.018	0.0162	0.002	0.1712	0.0021	0.0016	0.0571	0.0013	0.1058	0.1708	0.0347	0.0027	0.1084	0.0162	0.0024	0.0028	0.0041	8e-04	0.0449	0.0116	0.0192	0.0656	0.0146	0.0906	9e-04
2	rs77209009	80139666	1.08	0.0428324673547855	0.91	0.170469891558667	0.468438134898274	0.237544541087902	0.03	0.0176	0.0161	0.002	0.1712	0.0021	0.0016	0.057	0.0013	0.1065	0.1706	0.035	0.0027	0.1083	0.0164	0.0024	0.0029	0.0043	8e-04	0.045	0.0115	0.019	0.0651	0.0143	0.0911	9e-04
2	rs2974168	80144546	1.08	0.0428324673547855	0.9	0.195029827813683	0.472417810375077	0.225264306881547	0.03	0.0174	0.0161	0.002	0.1711	0.0021	0.0016	0.057	0.0013	0.1067	0.1706	0.0352	0.0027	0.1083	0.0165	0.0024	0.003	0.0044	8e-04	0.0451	0.0115	0.0189	0.0649	0.0142	0.0913	9e-04
2	rs7572401	80146561	1.09	0.0358267755764475	0.9	0.195029827813683	0.519962585745794	0.236881354710373	0.03	0.0174	0.0161	0.002	0.171	0.0021	0.0016	0.0568	0.0013	0.107	0.1703	0.0353	0.0027	0.1082	0.0165	0.0024	0.003	0.0045	8e-04	0.0451	0.0114	0.0189	0.065	0.0141	0.0914	9e-04
2	rs1816610	80148590	1.09	0.0358267755764475	0.9	0.195029827813683	0.534254108730457	0.221362252082895	0.03	0.0174	0.0161	0.0021	0.1708	0.0022	0.0016	0.0568	0.0012	0.1072	0.17	0.0357	0.0027	0.1081	0.0164	0.0024	0.0031	0.0046	8e-04	0.0451	0.0114	0.0187	0.065	0.0139	0.0917	9e-04
2	rs13430826	80154320	1.09	0.0358267755764475	0.9	0.195029827813683	0.522213667633732	0.186973510486135	0.0298	0.017	0.0161	0.0021	0.1694	0.0023	0.0018	0.0569	0.0011	0.1075	0.1705	0.036	0.0027	0.1077	0.0164	0.0027	0.0035	0.0044	8e-04	0.0457	0.0112	0.0184	0.0653	0.0139	0.0918	0.001
2	rs71424901	80159495	1.09	0.0358267755764475	0.91	0.170469891558667	0.503385709965711	0.167522000082148	0.0298	0.0169	0.0162	0.0022	0.1692	0.0023	0.0018	0.0569	0.001	0.1076	0.1704	0.036	0.0027	0.1076	0.0164	0.0027	0.0036	0.0044	8e-04	0.0457	0.0112	0.0183	0.0653	0.0139	0.0918	0.001
2	rs17018149	80161097	1.09	0.0358267755764475	0.91	0.170469891558667	0.466058200191171	0.146200197156492	0.0298	0.0169	0.0162	0.0022	0.1691	0.0023	0.0019	0.0569	0.001	0.1076	0.1704	0.0361	0.0027	0.1076	0.0164	0.0027	0.0036	0.0044	8e-04	0.0457	0.0112	0.0183	0.0654	0.014	0.0919	0.001
2	rs116553900	80161741	1.09	0.0358267755764475	0.91	0.170469891558667	0.466484932866194	0.145544887728679	0.0298	0.0169	0.0162	0.0022	0.1691	0.0023	0.0019	0.0569	0.001	0.1076	0.1704	0.0361	0.0027	0.1076	0.0164	0.0027	0.0036	0.0044	8e-04	0.0457	0.0112	0.0183	0.0654	0.014	0.0919	0.001
2	rs2974142	80162195	1.09	0.0358267755764475	0.91	0.170469891558667	0.463197929114818	0.139695333273199	0.0298	0.0169	0.0162	0.0022	0.1691	0.0023	0.0019	0.0569	0.001	0.1076	0.1704	0.0361	0.0027	0.1076	0.0164	0.0027	0.0036	0.0044	8e-04	0.0457	0.0112	0.0183	0.0655	0.014	0.0919	0.001
2	rs974736	80166013	1.09	0.0358267755764475	0.91	0.170469891558667	0.474321576424388	0.132575227842173	0.0298	0.0169	0.0163	0.0022	0.169	0.0023	0.0019	0.0569	0.001	0.1076	0.1704	0.0361	0.0027	0.1075	0.0165	0.0027	0.0036	0.0044	8e-04	0.0459	0.0111	0.0183	0.0656	0.014	0.0918	0.001
2	rs1434105	80175510	1.08	0.0428324673547855	0.91	0.170469891558667	0.51445105232439	0.108684480987511	0.0296	0.0169	0.0164	0.0022	0.1685	0.0023	0.0019	0.0567	9e-04	0.1073	0.1703	0.0363	0.0026	0.1071	0.0167	0.0027	0.0037	0.0044	8e-04	0.0468	0.0106	0.0186	0.0661	0.0141	0.0914	0.001
2	rs11689409	80179111	1.08	0.0428324673547855	0.91	0.170469891558667	0.488437523976782	0.0406006561308255	0.0266	0.0169	0.0165	0.0021	0.1675	0.0023	0.0018	0.0563	8e-04	0.1063	0.1695	0.0398	0.0025	0.105	0.0166	0.0027	0.0041	0.0044	7e-04	0.0466	0.0106	0.021	0.0671	0.0143	0.0928	0.001
2	rs13032014	80186107	1.08	0.0428324673547855	0.9	0.195029827813683	0.446694706737029	0.0366354534572784	0.0263	0.0168	0.0166	0.0021	0.1662	0.0023	0.0017	0.0568	8e-04	0.1064	0.169	0.0401	0.0024	0.1057	0.0166	0.0026	0.0042	0.0043	8e-04	0.0464	0.0105	0.0215	0.0673	0.0144	0.0927	0.001
2	rs76646866	80187928	1.08	0.0428324673547855	0.9	0.195029827813683	0.428320017896191	0.034851966632784	0.0262	0.0168	0.0166	0.0021	0.1643	0.0023	0.0018	0.0572	8e-04	0.1064	0.1688	0.0401	0.0027	0.1056	0.0179	0.0026	0.0043	0.0043	8e-04	0.0464	0.0105	0.0216	0.0674	0.0145	0.0929	0.001
2	rs6752828	80187969	1.08	0.0428324673547855	0.9	0.195029827813683	0.425284998509469	0.0332614138725438	0.0262	0.0168	0.0166	0.0021	0.1642	0.0023	0.0018	0.0572	8e-04	0.1064	0.1688	0.0401	0.0027	0.1056	0.018	0.0026	0.0043	0.0043	8e-04	0.0464	0.0105	0.0216	0.0674	0.0145	0.0929	0.001
2	rs74775173	80189140	1.08	0.0428324673547855	0.9	0.195029827813683	0.444429145545466	0.0334138463367034	0.0261	0.0168	0.0166	0.0021	0.164	0.0023	0.0018	0.0573	8e-04	0.1063	0.1686	0.0401	0.0027	0.1057	0.0181	0.0026	0.0043	0.0043	8e-04	0.0464	0.0105	0.0216	0.0674	0.0145	0.0929	0.001
2	rs60292094	80191250	1.08	0.0428324673547855	0.91	0.170469891558667	0.446276940588105	0.0302319339430998	0.026	0.0167	0.0165	0.0022	0.1633	0.0023	0.0018	0.0578	8e-04	0.1059	0.1683	0.0401	0.0028	0.1058	0.0187	0.0025	0.0043	0.0043	8e-04	0.0465	0.0104	0.0218	0.0677	0.0145	0.093	0.001
2	rs116603385	80192622	1.08	0.0428324673547855	0.9	0.195029827813683	0.3681016622535	0.0220049780229066	0.0256	0.0166	0.0167	0.0024	0.1613	0.0023	0.0019	0.0585	9e-04	0.1051	0.1674	0.0405	0.0031	0.1064	0.0195	0.0026	0.0045	0.0041	8e-04	0.0459	0.0105	0.0222	0.0682	0.0145	0.0931	0.0011
2	rs2916491	80193148	1.08	0.0428324673547855	0.91	0.170469891558667	0.318740500778454	0.0190958769460637	0.0254	0.0166	0.0168	0.0025	0.1607	0.0022	0.002	0.0587	9e-04	0.1046	0.1671	0.0407	0.0031	0.1067	0.0195	0.0027	0.0045	0.004	9e-04	0.0458	0.0105	0.0224	0.0685	0.0147	0.093	0.0012
2	rs60208065	80194349	1.08	0.0428324673547855	0.91	0.170469891558667	0.2833869152152	0.0139851904949278	0.0249	0.0166	0.0169	0.0026	0.1599	0.0023	0.0021	0.0588	0.001	0.104	0.1673	0.0409	0.0031	0.107	0.0193	0.0028	0.0047	0.0038	9e-04	0.0458	0.0105	0.0227	0.0688	0.0147	0.0929	0.0012
2	rs542255	80196736	1.08	0.0428324673547855	0.91	0.170469891558667	0.266152073818582	0.0126792967297635	0.0247	0.0165	0.0169	0.0027	0.1597	0.0024	0.0022	0.0589	0.001	0.1038	0.1673	0.041	0.0031	0.107	0.0192	0.0028	0.0047	0.0038	9e-04	0.0457	0.0105	0.0231	0.0689	0.0146	0.0929	0.0012
2	rs629451	80200044	1.07	0.0508949488002241	0.91	0.170469891558667	0.169348220989852	0.00864543521770959	0.0238	0.0166	0.0169	0.0029	0.1586	0.0027	0.0026	0.0597	0.0011	0.1044	0.1655	0.0408	0.003	0.1077	0.0194	0.0033	0.0049	0.0037	0.0011	0.0451	0.0104	0.0237	0.0688	0.0147	0.0929	0.0013
2	rs472725	80200417	1.07	0.0508949488002241	0.91	0.170469891558667	0.168358341383208	0.00746032185224715	0.0238	0.0166	0.0168	0.0029	0.1586	0.0027	0.0026	0.0595	0.0011	0.1045	0.1655	0.0408	0.003	0.1076	0.0194	0.0033	0.0049	0.0037	0.0011	0.0451	0.0104	0.0236	0.0693	0.0147	0.0929	0.0013
2	rs72813741	80203005	1.07	0.0508949488002241	0.91	0.170469891558667	0.165513801168971	0.00901599507375519	0.0237	0.0167	0.0168	0.003	0.1585	0.0027	0.0026	0.0595	0.0011	0.1045	0.1654	0.0408	0.003	0.1077	0.0194	0.0033	0.005	0.0037	0.0011	0.045	0.0104	0.0237	0.0692	0.0148	0.0928	0.0013
2	rs115653799	80203641	1.07	0.0508949488002241	0.92	0.14824156235026	0.16183404935416	0.00875048868656048	0.0237	0.0167	0.0168	0.003	0.1584	0.0027	0.0026	0.0596	0.0011	0.1045	0.1654	0.0408	0.003	0.1077	0.0194	0.0034	0.0049	0.0037	0.0011	0.045	0.0104	0.0237	0.0692	0.0148	0.0928	0.0014
2	rs7587097	80208780	1.07	0.0508949488002241	0.92	0.14824156235026	0.155662611720907	0.00843729940266157	0.0236	0.0168	0.0168	0.0032	0.158	0.0028	0.0027	0.06	0.001	0.1045	0.165	0.0409	0.0029	0.1073	0.0194	0.0035	0.005	0.0036	0.0011	0.0448	0.0102	0.0239	0.069	0.0154	0.0925	0.0014
2	rs113258268	80210924	1.07	0.0508949488002241	0.92	0.14824156235026	0.153614512669998	0.0088032617126953	0.0237	0.0168	0.0168	0.0032	0.158	0.0028	0.0027	0.0601	0.0011	0.1045	0.1648	0.0409	0.003	0.1071	0.0193	0.0035	0.0051	0.0036	0.0012	0.0448	0.0101	0.0239	0.0691	0.0154	0.0925	0.0014
2	rs673352	80211850	1.07	0.0508949488002241	0.92	0.14824156235026	0.150357636754725	0.00820628987940411	0.0238	0.0168	0.0168	0.0032	0.1579	0.0028	0.0028	0.0601	0.0011	0.1044	0.1647	0.0409	0.003	0.1071	0.0192	0.0035	0.0052	0.0036	0.0012	0.0448	0.0101	0.0239	0.0692	0.0155	0.0924	0.0014
2	rs595744	80214006	1.07	0.0508949488002241	0.92	0.14824156235026	0.152113880507689	0.00955930625727686	0.024	0.0168	0.0169	0.0033	0.1573	0.0029	0.0028	0.0601	0.0012	0.1044	0.1646	0.0408	0.003	0.1072	0.0191	0.0036	0.0053	0.0036	0.0012	0.0448	0.0101	0.024	0.0691	0.0156	0.0924	0.0014
2	rs17018359	80216176	1.07	0.0508949488002241	0.92	0.14824156235026	0.15908894174142	0.0123628865352196	0.024	0.0168	0.0169	0.0033	0.1572	0.0029	0.0028	0.0601	0.0012	0.1044	0.1645	0.0408	0.0031	0.1072	0.0191	0.0036	0.0054	0.0036	0.0012	0.0448	0.0101	0.024	0.0692	0.0157	0.0923	0.0014
2	rs13394481	80217014	1.07	0.0508949488002241	0.92	0.14824156235026	0.161282821832492	0.0138850206157174	0.024	0.0168	0.0169	0.0033	0.1572	0.0029	0.0028	0.0602	0.0012	0.1044	0.1645	0.0408	0.0031	0.1072	0.0191	0.0036	0.0054	0.0036	0.0012	0.0448	0.0101	0.024	0.0692	0.0157	0.0923	0.0014
2	rs72622676	80221504	1.07	0.0508949488002241	0.92	0.14824156235026	0.174780874696297	0.0199635668090108	0.0242	0.0166	0.0169	0.0035	0.1562	0.003	0.003	0.0603	0.0013	0.104	0.1638	0.0409	0.0031	0.1073	0.0187	0.0039	0.0055	0.0036	0.0012	0.0447	0.0103	0.0242	0.0698	0.0161	0.0919	0.0014
2	rs113283177	80221687	1.07	0.0508949488002241	0.91	0.170469891558667	0.172588688764315	0.0164605891039461	0.0242	0.0166	0.0169	0.0035	0.1561	0.003	0.003	0.0603	0.0013	0.104	0.1637	0.0409	0.0031	0.1073	0.0187	0.0039	0.0055	0.0036	0.0012	0.0447	0.0103	0.0242	0.0698	0.0161	0.0919	0.0014
2	rs72622677	80223729	1.07	0.0508949488002241	0.91	0.170469891558667	0.164815800953621	0.0131290437305973	0.0245	0.0165	0.0168	0.0036	0.1546	0.0031	0.0031	0.0605	0.0013	0.1039	0.1633	0.0408	0.0031	0.1075	0.0186	0.0042	0.0057	0.0035	0.0012	0.0446	0.0105	0.0243	0.0703	0.0166	0.0915	0.0015
2	rs4852547	80224755	1.06	0.0601162778244188	0.91	0.170469891558667	0.190537978917413	0.0216719102217646	0.025	0.0161	0.0168	0.0038	0.1528	0.0032	0.0034	0.0607	0.0017	0.1033	0.1628	0.0407	0.0033	0.1074	0.0185	0.0047	0.0059	0.0036	0.0014	0.0442	0.0108	0.0247	0.0705	0.0174	0.091	0.0015
2	rs684009	80224923	1.06	0.0601162778244188	0.91	0.170469891558667	0.208711419650514	0.0185150433574703	0.0249	0.0161	0.0168	0.0037	0.1526	0.0033	0.0034	0.0605	0.0018	0.1031	0.1625	0.0407	0.0033	0.1076	0.0187	0.0047	0.0061	0.0037	0.0014	0.0442	0.0109	0.0247	0.0708	0.0175	0.091	0.0015
2	rs72922657	80226808	1.06	0.0601162778244188	0.91	0.170469891558667	0.216741180492852	0.0123943459075691	0.025	0.0159	0.0169	0.004	0.1507	0.0033	0.0036	0.0598	0.0021	0.1023	0.1613	0.0409	0.0033	0.1092	0.0186	0.0046	0.0058	0.0037	0.0014	0.0432	0.0115	0.0249	0.0716	0.0187	0.0916	0.0016
2	rs482602	80227687	1.06	0.0601162778244188	0.91	0.170469891558667	0.226944733846243	0.0173052840625233	0.025	0.0158	0.0169	0.0041	0.15	0.0033	0.0036	0.0596	0.0022	0.102	0.1611	0.041	0.0034	0.1097	0.0186	0.0045	0.0057	0.0037	0.0014	0.0429	0.0117	0.0249	0.0718	0.0191	0.092	0.0017
2	rs1434099	80229138	1.05	0.0706003084525404	0.91	0.170469891558667	0.245288938880737	0.0232756908926262	0.0249	0.0155	0.0168	0.0041	0.1491	0.0032	0.0037	0.0593	0.0023	0.1013	0.1614	0.041	0.0034	0.1104	0.0185	0.0045	0.0056	0.0037	0.0015	0.0424	0.012	0.0253	0.072	0.0197	0.0923	0.0017
2	rs1368910	80230038	1.04	0.0824519171540817	0.91	0.170469891558667	0.229673443728414	0.0131939373645986	0.0247	0.015	0.0168	0.0043	0.1484	0.0032	0.0038	0.0594	0.0023	0.1011	0.1598	0.0409	0.0035	0.1109	0.0186	0.0051	0.0056	0.0034	0.0017	0.0417	0.0125	0.0256	0.0728	0.0202	0.0923	0.0017
2	rs431413	80231175	1.04	0.0824519171540817	0.91	0.170469891558667	0.242155151974839	0.0107534968452045	0.0247	0.0149	0.0167	0.0043	0.1484	0.0032	0.0038	0.0594	0.0024	0.1009	0.1594	0.0408	0.0034	0.1113	0.0187	0.0052	0.0056	0.0032	0.0017	0.0416	0.0126	0.0259	0.0729	0.0203	0.0923	0.0018
2	rs560737	80231469	1.04	0.0824519171540817	0.91	0.170469891558667	0.240337350057532	0.008104687854198	0.0247	0.0149	0.0167	0.0043	0.1485	0.0032	0.0038	0.0594	0.0024	0.1008	0.1594	0.0407	0.0034	0.1113	0.0187	0.0052	0.0056	0.0032	0.0017	0.0416	0.0126	0.026	0.073	0.0203	0.0923	0.0018
2	rs17018415	80232593	1.04	0.0824519171540817	0.91	0.170469891558667	0.248488872641804	0.00820628987940411	0.0247	0.0148	0.0167	0.0043	0.1485	0.0032	0.0038	0.0594	0.0024	0.1008	0.1593	0.0407	0.0034	0.1114	0.0185	0.0053	0.0055	0.0032	0.0017	0.0415	0.0126	0.0261	0.073	0.0203	0.0922	0.0018
2	rs17018429	80234172	1.04	0.0824519171540817	0.91	0.170469891558667	0.250870591688819	0.00741190806594664	0.0247	0.0148	0.0167	0.0043	0.1485	0.0032	0.0038	0.0593	0.0024	0.1007	0.1593	0.0407	0.0034	0.1115	0.0185	0.0054	0.0055	0.0032	0.0017	0.0415	0.0126	0.0262	0.073	0.0203	0.0922	0.0018
2	rs72813768	80237262	1.04	0.0824519171540817	0.91	0.170469891558667	0.256118383931499	0.00659135095787891	0.0247	0.0148	0.0167	0.0043	0.1485	0.0032	0.0038	0.0593	0.0025	0.1007	0.1592	0.0407	0.0034	0.1117	0.0185	0.0054	0.0055	0.0031	0.0018	0.0415	0.0126	0.0264	0.0731	0.0204	0.0921	0.0018
2	rs6711371	80242693	1.04	0.0824519171540817	0.91	0.170469891558667	0.262784218861771	0.00522152476761984	0.0247	0.0147	0.0167	0.0043	0.1485	0.0032	0.0038	0.0593	0.0025	0.1006	0.1591	0.0407	0.0034	0.1118	0.0184	0.0055	0.0055	0.0031	0.0018	0.0414	0.0127	0.0265	0.0731	0.0204	0.0921	0.0018
2	rs76961419	80246007	1.04	0.0824519171540817	0.91	0.170469891558667	0.214140145603729	0.00313714458839784	0.0243	0.0145	0.0168	0.0043	0.1481	0.0032	0.0039	0.0593	0.0024	0.1004	0.1594	0.0404	0.0033	0.1125	0.0183	0.0057	0.0055	0.0031	0.0018	0.0412	0.0128	0.0271	0.0734	0.0205	0.0917	0.0017
2	rs111376634	80247352	1.04	0.0824519171540817	0.91	0.170469891558667	0.170448104159607	0.00251836436926617	0.0242	0.0144	0.0171	0.0043	0.1483	0.0032	0.0039	0.0592	0.0023	0.1003	0.1595	0.04	0.0031	0.1129	0.0182	0.0059	0.0053	0.003	0.0017	0.0413	0.0129	0.0272	0.0735	0.0205	0.0915	0.0017
2	rs9309555	80254739	1.04	0.0824519171540817	0.91	0.170469891558667	0.152746418390853	0.0023850940734983	0.0241	0.0144	0.0173	0.0043	0.1484	0.0032	0.0039	0.0592	0.0023	0.1001	0.1595	0.0398	0.0031	0.1132	0.0181	0.0059	0.0053	0.003	0.0017	0.0414	0.0129	0.0273	0.0735	0.0206	0.0914	0.0017
2	rs2276658	80256677	1.04	0.0824519171540817	0.91	0.170469891558667	0.147435629324458	0.00228134703520558	0.0242	0.0144	0.0174	0.0043	0.1485	0.0032	0.0039	0.0592	0.0023	0.1001	0.1595	0.0396	0.003	0.1133	0.0181	0.006	0.0052	0.003	0.0017	0.0414	0.0129	0.0273	0.0735	0.0206	0.0913	0.0017
2	rs114672468	80258747	1.03	0.0957762513390589	0.92	0.14824156235026	0.12557704997202	0.000992349611491794	0.0239	0.0142	0.0182	0.0042	0.1484	0.003	0.0038	0.0593	0.0022	0.099	0.1606	0.0376	0.0026	0.1151	0.0179	0.0064	0.0047	0.0029	0.0017	0.0422	0.013	0.0275	0.0743	0.0208	0.0903	0.0017
2	rs116003107	80261010	1.03	0.0957762513390589	0.92	0.14824156235026	0.12658726618281	0.000512356515424459	0.0236	0.014	0.0186	0.0041	0.1483	0.003	0.0038	0.0595	0.0022	0.0983	0.1614	0.0366	0.0024	0.1161	0.0177	0.0066	0.0044	0.0028	0.0017	0.0426	0.0131	0.0276	0.0747	0.0209	0.0896	0.0017
2	rs6729700	80261170	1.03	0.0957762513390589	0.92	0.14824156235026	0.126081543807276	0.000719840729387122	0.0236	0.014	0.0187	0.0041	0.1484	0.003	0.0038	0.0595	0.0022	0.0983	0.1614	0.0366	0.0024	0.1161	0.0177	0.0066	0.0044	0.0028	0.0017	0.0425	0.0131	0.0277	0.0747	0.0209	0.0897	0.0017
2	rs10865451	80272811	1.03	0.0957762513390589	0.92	0.14824156235026	0.14535543695133	0.00086841496505	0.0234	0.0139	0.0188	0.0041	0.1481	0.003	0.0039	0.0599	0.0022	0.0975	0.1613	0.0367	0.0024	0.1165	0.0176	0.0067	0.0043	0.0028	0.0017	0.0427	0.0131	0.0275	0.0753	0.0211	0.0893	0.0017
2	rs12465490	80273785	1.03	0.0957762513390589	0.93	0.128223312274834	0.145128982511053	0.000767606028576707	0.0234	0.0139	0.0188	0.0041	0.148	0.003	0.0039	0.06	0.0022	0.0975	0.1613	0.0367	0.0024	0.1166	0.0176	0.0067	0.0043	0.0028	0.0017	0.0427	0.0131	0.0275	0.0754	0.0211	0.0893	0.0017
2	rs1812391	80278644	1.03	0.0957762513390589	0.93	0.128223312274834	0.13877908914073	0.000944775274673544	0.0234	0.0138	0.0188	0.0041	0.148	0.003	0.0038	0.0599	0.0022	0.0974	0.1613	0.0367	0.0023	0.1167	0.0176	0.0067	0.0043	0.0028	0.0017	0.0427	0.0131	0.0276	0.0755	0.0211	0.0893	0.0017
2	rs7558349	80280465	1.03	0.0957762513390589	0.93	0.128223312274834	0.13049521473454	0.000660985852974072	0.0234	0.0138	0.0189	0.0041	0.1479	0.003	0.0038	0.06	0.0021	0.0974	0.1613	0.0367	0.0023	0.1168	0.0176	0.0067	0.0043	0.0028	0.0017	0.0427	0.0131	0.0277	0.0755	0.0211	0.0892	0.0017
2	rs12470677	80283195	1.03	0.0957762513390589	0.93	0.128223312274834	0.112003512303431	0.000952612454641915	0.0234	0.0137	0.0189	0.0041	0.1477	0.003	0.0038	0.0602	0.0021	0.0974	0.1612	0.0367	0.0022	0.1171	0.0175	0.0065	0.0042	0.0027	0.0017	0.0426	0.0132	0.0279	0.0756	0.0212	0.0894	0.0017
2	rs17339877	80284885	1.03	0.0957762513390589	0.93	0.128223312274834	0.100791693423988	0.00158367166221767	0.0233	0.0136	0.0189	0.0041	0.1474	0.003	0.0038	0.0603	0.0021	0.0974	0.161	0.0367	0.0022	0.1173	0.0175	0.0064	0.0042	0.0027	0.0016	0.0425	0.0132	0.028	0.0757	0.0213	0.0896	0.0016
2	rs77420498	80290665	1.03	0.0957762513390589	0.93	0.128223312274834	0.0486954721057947	0.00416126763765552	0.023	0.0134	0.0189	0.004	0.1469	0.003	0.0037	0.061	0.0018	0.0975	0.1609	0.0368	0.0019	0.1184	0.0172	0.0058	0.004	0.0024	0.0014	0.0421	0.0133	0.0285	0.0759	0.0218	0.0903	0.0015
2	rs62141405	80290830	1.03	0.0957762513390589	0.93	0.128223312274834	0.0468811924024809	0.00448801610860415	0.023	0.0134	0.0189	0.004	0.1468	0.003	0.0037	0.061	0.0018	0.0975	0.1609	0.0368	0.0019	0.1185	0.0172	0.0058	0.004	0.0024	0.0014	0.0421	0.0133	0.0286	0.0759	0.0218	0.0903	0.0015
2	rs59997606	80292837	1.02	0.110678017971113	0.93	0.128223312274834	0.0304091553657154	0.00556891591710797	0.0227	0.0133	0.0189	0.004	0.146	0.003	0.0036	0.0619	0.0016	0.0979	0.1613	0.0365	0.0017	0.1193	0.0169	0.0053	0.0038	0.0022	0.0013	0.0421	0.0136	0.0289	0.0764	0.0221	0.0898	0.0015
2	rs11126749	80295279	1.02	0.110678017971113	0.93	0.128223312274834	0.0343373643858685	0.00872416374101251	0.0224	0.0132	0.0188	0.0047	0.1456	0.0032	0.0036	0.0625	0.0014	0.0979	0.1615	0.0362	0.0015	0.12	0.0167	0.0049	0.0038	0.002	9e-04	0.0421	0.0138	0.0292	0.0764	0.0224	0.0895	0.0013
2	rs62141420	80297121	1.02	0.110678017971113	0.93	0.128223312274834	0.037610901703036	0.00843729940266157	0.0222	0.0132	0.0187	0.0049	0.1455	0.0033	0.0037	0.0627	0.0014	0.0977	0.1614	0.036	0.0015	0.1202	0.0166	0.0048	0.004	0.002	8e-04	0.0422	0.0139	0.0294	0.0763	0.0225	0.0895	0.0013
2	rs1484464	80298534	1.02	0.110678017971113	0.93	0.128223312274834	0.0412955569217085	0.00823179318221974	0.0221	0.0132	0.0187	0.0051	0.1454	0.0034	0.0037	0.0629	0.0014	0.0974	0.1615	0.0359	0.0015	0.1203	0.0165	0.0047	0.0041	0.0019	8e-04	0.0422	0.014	0.0295	0.0763	0.0224	0.0896	0.0013
2	rs1484466	80299064	1.01	0.127260826833158	0.92	0.14824156235026	0.0558934706679656	0.00830854975453999	0.0219	0.0132	0.0185	0.0054	0.1452	0.0034	0.0036	0.0632	0.0013	0.0974	0.1618	0.0355	0.0015	0.1205	0.0169	0.0049	0.0041	0.0019	8e-04	0.0422	0.0141	0.0284	0.0765	0.0227	0.0899	0.0012
2	rs716487	80310648	1.01	0.127260826833158	0.92	0.14824156235026	0.0802523472803834	0.0162436632140094	0.0218	0.0129	0.0181	0.0057	0.1457	0.0033	0.0038	0.0631	0.0011	0.0968	0.1608	0.0356	0.0014	0.1211	0.0168	0.0046	0.0042	0.0018	6e-04	0.0423	0.0142	0.029	0.0771	0.0231	0.0898	0.0011
2	rs115826332	80318935	1.01	0.127260826833158	0.92	0.14824156235026	0.092941692420525	0.0168619753089655	0.022	0.0126	0.0181	0.0058	0.1455	0.0033	0.0038	0.0631	0.0012	0.0965	0.1608	0.0358	0.0014	0.1211	0.0169	0.0046	0.0042	0.0019	6e-04	0.0423	0.0141	0.029	0.0773	0.0232	0.0899	0.001
2	rs6748801	80329264	1.01	0.127260826833158	0.91	0.170469891558667	0.101830405160165	0.0174916657731638	0.022	0.0124	0.0181	0.0058	0.1454	0.0033	0.0038	0.0632	0.0012	0.0963	0.1608	0.0358	0.0014	0.1211	0.0169	0.0046	0.0043	0.0019	5e-04	0.0423	0.0141	0.0291	0.0773	0.0232	0.09	0.001
2	rs1031442	80332151	1.01	0.127260826833158	0.91	0.170469891558667	0.111975878492236	0.0194092304747214	0.0221	0.0123	0.0181	0.0058	0.1454	0.0034	0.0038	0.0632	0.0012	0.0962	0.1609	0.0358	0.0014	0.1211	0.0169	0.0046	0.0043	0.0019	5e-04	0.0423	0.0141	0.0291	0.0774	0.0233	0.09	0.001
2	rs62141428	80335732	1.01	0.127260826833158	0.91	0.170469891558667	0.115125128736227	0.0213824830985977	0.022	0.0122	0.0181	0.0058	0.1454	0.0034	0.0038	0.0632	0.0012	0.0961	0.1609	0.0359	0.0014	0.1211	0.017	0.0046	0.0043	0.002	5e-04	0.0422	0.0141	0.0291	0.0774	0.0233	0.09	0.001
2	rs1017632	80340234	1.01	0.127260826833158	0.91	0.170469891558667	0.125162506644569	0.0207686064913801	0.022	0.0122	0.018	0.0059	0.1454	0.0034	0.0038	0.0633	0.0012	0.0961	0.1608	0.0359	0.0014	0.1212	0.017	0.0045	0.0043	0.002	5e-04	0.042	0.0141	0.0292	0.0774	0.0235	0.09	0.001
2	rs62141431	80342942	1.01	0.127260826833158	0.9	0.195029827813683	0.131529170374686	0.0239238420619822	0.022	0.0121	0.018	0.0059	0.1453	0.0034	0.0038	0.0633	0.0012	0.0961	0.1608	0.0359	0.0014	0.1212	0.017	0.0045	0.0042	0.002	5e-04	0.042	0.0141	0.0292	0.0775	0.0235	0.09	0.001
2	rs80311133	80352098	1.01	0.127260826833158	0.9	0.195029827813683	0.132445578323968	0.0240981167671086	0.022	0.0121	0.018	0.0059	0.1453	0.0034	0.0038	0.0633	0.0012	0.0959	0.1608	0.0358	0.0014	0.1211	0.017	0.0045	0.0042	0.0021	5e-04	0.0419	0.0141	0.0292	0.0776	0.0235	0.09	0.001
2	rs72926618	80356514	1.01	0.127260826833158	0.89	0.222038712392691	0.134691549671346	0.0222563817634736	0.022	0.012	0.018	0.0059	0.1453	0.0034	0.0038	0.0633	0.0012	0.0959	0.1608	0.0358	0.0014	0.1211	0.0169	0.0045	0.0043	0.0021	4e-04	0.0419	0.0142	0.0293	0.0777	0.0236	0.0901	0.001
2	rs13014439	80356575	1.01	0.127260826833158	0.89	0.222038712392691	0.134536990086764	0.0225514194646448	0.022	0.012	0.018	0.0059	0.1453	0.0034	0.0038	0.0633	0.0012	0.0959	0.1608	0.0358	0.0014	0.1211	0.0169	0.0045	0.0043	0.0021	4e-04	0.0419	0.0142	0.0293	0.0777	0.0236	0.0901	0.001
2	rs1867805	80371312	1.01	0.127260826833158	0.89	0.222038712392691	0.140390277773315	0.0206063657619705	0.022	0.0118	0.0178	0.0059	0.1453	0.0034	0.0039	0.0633	0.0012	0.0956	0.1609	0.0358	0.0014	0.1211	0.0169	0.0044	0.0043	0.0022	4e-04	0.0417	0.0145	0.0295	0.0779	0.0236	0.0901	0.001
2	rs13386153	80406158	1	0.145626599290586	0.89	0.222038712392691	0.158815947372509	0.0266009526377615	0.0222	0.0115	0.0175	0.0057	0.1449	0.0036	0.0038	0.0646	0.0013	0.0937	0.1613	0.0357	0.0013	0.1214	0.0166	0.0041	0.0041	0.0024	4e-04	0.041	0.0143	0.0306	0.0796	0.0235	0.0897	0.0013
2	rs72815708	80408461	1	0.145626599290586	0.89	0.222038712392691	0.16162720975614	0.0277093156342419	0.0222	0.0115	0.0176	0.0057	0.1449	0.0036	0.0038	0.0646	0.0013	0.0937	0.1613	0.0357	0.0012	0.1214	0.0166	0.0041	0.004	0.0024	4e-04	0.041	0.0143	0.0307	0.0796	0.0235	0.0897	0.0013
2	rs78873173	80414593	1	0.145626599290586	0.88	0.251609301083599	0.167864669741214	0.0305727652821174	0.0222	0.0115	0.0176	0.0057	0.1449	0.0036	0.0038	0.0646	0.0013	0.0935	0.161	0.0357	0.0012	0.1214	0.0165	0.0041	0.004	0.0025	4e-04	0.0409	0.0142	0.0309	0.08	0.0235	0.0896	0.0013
2	rs72815709	80415786	1	0.145626599290586	0.88	0.251609301083599	0.168181933033531	0.0316058930105514	0.0223	0.0115	0.0176	0.0057	0.1449	0.0036	0.0038	0.0646	0.0013	0.0935	0.161	0.0357	0.0012	0.1214	0.0165	0.0041	0.004	0.0025	4e-04	0.0409	0.0142	0.0309	0.08	0.0235	0.0896	0.0013
2	rs57939543	80434008	1	0.145626599290586	0.88	0.251609301083599	0.179726187721043	0.0339755053583509	0.0222	0.0114	0.0176	0.0057	0.1448	0.0036	0.0038	0.0647	0.0013	0.0934	0.1606	0.0358	0.0012	0.1217	0.0165	0.004	0.004	0.0025	4e-04	0.0407	0.0142	0.031	0.0805	0.0235	0.0895	0.0014
2	rs12987507	80435309	1	0.145626599290586	0.88	0.251609301083599	0.180460173308243	0.0337196725197628	0.0222	0.0114	0.0176	0.0057	0.1448	0.0036	0.0038	0.0647	0.0013	0.0934	0.1606	0.0358	0.0012	0.1217	0.0165	0.004	0.004	0.0025	4e-04	0.0407	0.0142	0.031	0.0805	0.0235	0.0895	0.0014
2	rs1979024	80443877	1	0.145626599290586	0.88	0.251609301083599	0.183858746993495	0.0349038415136676	0.0222	0.0114	0.0176	0.0057	0.1448	0.0036	0.0038	0.0647	0.0013	0.0934	0.1606	0.0358	0.0012	0.1217	0.0165	0.004	0.004	0.0025	4e-04	0.0406	0.0142	0.031	0.0806	0.0235	0.0895	0.0014
2	rs80102863	80449350	1	0.145626599290586	0.88	0.251609301083599	0.17884768420685	0.0350596779307638	0.0222	0.0114	0.0176	0.0057	0.1448	0.0036	0.0038	0.0647	0.0013	0.0935	0.1604	0.0358	0.0012	0.1219	0.0165	0.004	0.004	0.0025	4e-04	0.0406	0.0142	0.0311	0.0806	0.0234	0.0895	0.0014
2	rs7564915	80454116	1	0.145626599290586	0.88	0.251609301083599	0.168040883993482	0.0345414593067033	0.0222	0.0115	0.0176	0.0056	0.1448	0.0035	0.0037	0.0647	0.0013	0.0939	0.1598	0.0358	0.0012	0.1224	0.0165	0.0039	0.004	0.0025	4e-04	0.0404	0.0143	0.0312	0.0807	0.0234	0.0895	0.0014
2	rs2862024	80456138	1	0.145626599290586	0.88	0.251609301083599	0.167547755814293	0.0349557516974233	0.0222	0.0115	0.0176	0.0056	0.1448	0.0035	0.0037	0.0647	0.0013	0.094	0.1597	0.0358	0.0012	0.1225	0.0165	0.0039	0.004	0.0025	4e-04	0.0403	0.0143	0.0312	0.0807	0.0234	0.0894	0.0014
2	rs6721948	80465130	1	0.145626599290586	0.88	0.251609301083599	0.170554764489986	0.0379187350825751	0.0222	0.0115	0.0176	0.0056	0.1447	0.0035	0.0036	0.0649	0.0013	0.0935	0.1597	0.0358	0.0012	0.1226	0.0165	0.0039	0.004	0.0025	4e-04	0.0404	0.0142	0.0312	0.0809	0.0235	0.0893	0.0014
2	rs78418800	80487704	1	0.145626599290586	0.88	0.251609301083599	0.191411003005156	0.0506558270656353	0.0222	0.0116	0.0175	0.0054	0.1449	0.0033	0.0033	0.0648	0.0013	0.0917	0.1599	0.0358	0.0012	0.1233	0.0165	0.0035	0.0039	0.0025	5e-04	0.0405	0.0143	0.0317	0.0816	0.0235	0.0896	0.0015
2	rs1838254	80488280	1	0.145626599290586	0.88	0.251609301083599	0.192705742387174	0.0507784792821353	0.0222	0.0116	0.0175	0.0054	0.1449	0.0033	0.0033	0.0648	0.0013	0.0917	0.1599	0.0358	0.0012	0.1234	0.0165	0.0035	0.0039	0.0025	5e-04	0.0405	0.0142	0.0318	0.0816	0.0235	0.0896	0.0015
2	rs318369	80488774	1	0.145626599290586	0.88	0.251609301083599	0.192324418804413	0.0516406600843847	0.0222	0.0117	0.0175	0.0054	0.145	0.0033	0.0033	0.0648	0.0013	0.0918	0.1599	0.0358	0.0012	0.1234	0.0165	0.0035	0.0039	0.0025	5e-04	0.0405	0.0142	0.0318	0.0816	0.0235	0.0896	0.0015
2	rs318362	80492900	1	0.145626599290586	0.88	0.251609301083599	0.184751340435885	0.051332012947862	0.0222	0.0117	0.0176	0.0054	0.145	0.0033	0.0032	0.0648	0.0013	0.0917	0.1599	0.0358	0.0012	0.1234	0.0165	0.0035	0.0039	0.0025	5e-04	0.0405	0.0142	0.0318	0.0816	0.0234	0.0896	0.0015
2	rs79696696	80493357	1	0.145626599290586	0.89	0.222038712392691	0.185982716348623	0.0501665127270502	0.0222	0.0117	0.0175	0.0054	0.145	0.0033	0.0032	0.0648	0.0013	0.0918	0.16	0.0358	0.0012	0.1235	0.0165	0.0034	0.0039	0.0025	5e-04	0.0405	0.0142	0.0319	0.0815	0.0234	0.0896	0.0015
2	rs17261510	80496089	1	0.145626599290586	0.89	0.222038712392691	0.181970241842006	0.0519501115884336	0.0222	0.0117	0.0175	0.0053	0.145	0.0033	0.0031	0.0648	0.0013	0.0917	0.1601	0.0358	0.0012	0.1236	0.0165	0.0034	0.0039	0.0025	5e-04	0.0405	0.0143	0.032	0.0815	0.0234	0.0896	0.0015
2	rs310776	80501998	1	0.145626599290586	0.89	0.222038712392691	0.162974440408728	0.0543912930221992	0.0222	0.0117	0.0176	0.0053	0.1449	0.0032	0.0031	0.0647	0.0013	0.0916	0.1599	0.0358	0.0012	0.1238	0.0166	0.0034	0.0039	0.0025	5e-04	0.0405	0.0143	0.0321	0.0814	0.0235	0.0897	0.0015
2	rs116318937	80507886	1	0.145626599290586	0.89	0.222038712392691	0.133889005879098	0.0653142331235435	0.0223	0.0116	0.0177	0.0052	0.1449	0.0031	0.0031	0.0647	0.0012	0.0911	0.1596	0.0357	0.0012	0.1238	0.0168	0.0033	0.0039	0.0025	5e-04	0.0407	0.0146	0.0323	0.0814	0.0236	0.0899	0.0015
2	rs11898728	80508378	1.01	0.127260826833158	0.89	0.222038712392691	0.114732037437691	0.0719405849697624	0.0221	0.0116	0.0177	0.0052	0.1452	0.0031	0.0031	0.0647	0.0011	0.091	0.1592	0.0355	0.0012	0.1237	0.0167	0.0033	0.0038	0.0025	5e-04	0.0407	0.0151	0.0323	0.0814	0.0236	0.0899	0.0014
2	rs75188414	80519306	1.01	0.127260826833158	0.88	0.251609301083599	0.0808137526446129	0.101563281012399	0.0224	0.0114	0.0178	0.0049	0.1447	0.0029	0.0032	0.0652	0.001	0.0897	0.1586	0.0357	0.0013	0.1239	0.0167	0.0032	0.0039	0.0026	6e-04	0.0417	0.0159	0.0328	0.0811	0.0237	0.0893	0.0014
2	rs2862286	80521341	1.01	0.127260826833158	0.88	0.251609301083599	0.0804092877360997	0.102956120694023	0.0224	0.0114	0.0177	0.0049	0.1447	0.0029	0.0032	0.0652	0.001	0.0896	0.1586	0.0357	0.0013	0.1239	0.0167	0.0032	0.0039	0.0026	6e-04	0.0417	0.016	0.0329	0.0811	0.0237	0.0893	0.0014
2	rs78743886	80526874	1.01	0.127260826833158	0.88	0.251609301083599	0.0683084043548549	0.131672330810134	0.0218	0.0114	0.0179	0.0047	0.1445	0.0028	0.0033	0.0658	0.001	0.0891	0.1585	0.0361	0.0014	0.1245	0.0167	0.003	0.004	0.0027	6e-04	0.0421	0.0163	0.0331	0.0808	0.0235	0.0887	0.0013
2	rs116077606	80528881	1.01	0.127260826833158	0.88	0.251609301083599	0.0677648038761482	0.154146153780575	0.0215	0.0114	0.0179	0.0046	0.1443	0.0028	0.0033	0.0661	9e-04	0.0888	0.1584	0.0363	0.0014	0.1248	0.0167	0.0029	0.0041	0.0028	6e-04	0.0424	0.0165	0.0335	0.0808	0.0234	0.0882	0.0013
2	rs6733871	80529956	1.01	0.127260826833158	0.88	0.251609301083599	0.0679658064701108	0.162143937391934	0.0213	0.0114	0.0178	0.0046	0.1442	0.0028	0.0034	0.0662	9e-04	0.0887	0.1584	0.0364	0.0014	0.125	0.0166	0.0029	0.0042	0.0028	6e-04	0.0425	0.0166	0.0337	0.0808	0.0234	0.088	0.0012
2	rs76300062	80530062	1.01	0.127260826833158	0.88	0.251609301083599	0.0678853587343009	0.163897230217901	0.0213	0.0114	0.0178	0.0046	0.1442	0.0028	0.0034	0.0662	9e-04	0.0887	0.1584	0.0364	0.0014	0.1249	0.0167	0.0029	0.0042	0.0028	6e-04	0.0425	0.0166	0.0336	0.0808	0.0234	0.0881	0.0012
2	rs79103200	80541030	1	0.145626599290586	0.88	0.251609301083599	0.0707794931867004	0.196866886639905	0.0213	0.0105	0.0173	0.0042	0.1442	0.0027	0.0035	0.0663	9e-04	0.0874	0.1602	0.0364	0.0014	0.1247	0.0166	0.0027	0.0042	0.0029	6e-04	0.0438	0.0172	0.0334	0.0807	0.0233	0.0879	0.0012
2	rs6755232	80545487	1	0.145626599290586	0.88	0.251609301083599	0.0736891080444286	0.209366678391859	0.0213	0.0103	0.0171	0.0041	0.1443	0.0027	0.0035	0.0663	9e-04	0.0871	0.1607	0.0364	0.0014	0.1246	0.0166	0.0027	0.0042	0.0029	6e-04	0.0441	0.0173	0.0334	0.0807	0.0233	0.0879	0.0012
2	rs12612562	80545525	1	0.145626599290586	0.88	0.251609301083599	0.0736467027695217	0.209791280897878	0.0213	0.0103	0.0171	0.0041	0.1443	0.0027	0.0035	0.0663	9e-04	0.0871	0.1607	0.0364	0.0014	0.1246	0.0166	0.0027	0.0042	0.0029	6e-04	0.0441	0.0173	0.0334	0.0807	0.0233	0.0879	0.0012
2	rs11126756	80554749	1	0.145626599290586	0.88	0.251609301083599	0.0653438263974866	0.228969909277093	0.0212	0.0103	0.0163	0.0038	0.144	0.0026	0.0035	0.0668	9e-04	0.087	0.1603	0.0364	0.0014	0.1247	0.0167	0.0034	0.0042	0.003	6e-04	0.0443	0.0179	0.0334	0.0812	0.0233	0.0874	0.0011
2	rs72813636	80556085	1	0.145626599290586	0.88	0.251609301083599	0.0662498808289503	0.227987104214197	0.0212	0.0103	0.0162	0.0037	0.144	0.0026	0.0035	0.0668	8e-04	0.087	0.1603	0.0364	0.0015	0.1248	0.0167	0.0035	0.0042	0.003	6e-04	0.0443	0.0179	0.0334	0.0812	0.0233	0.0873	0.0011
2	rs310784	80558293	1	0.145626599290586	0.88	0.251609301083599	0.0685104584799495	0.230610959567407	0.0212	0.0103	0.016	0.0037	0.144	0.0026	0.0035	0.0668	8e-04	0.0869	0.1604	0.0364	0.0015	0.1248	0.0168	0.0035	0.0042	0.003	6e-04	0.0444	0.018	0.0333	0.0813	0.0233	0.0873	0.0011
2	rs76305745	80558979	1	0.145626599290586	0.89	0.222038712392691	0.0688548453937505	0.232036267690517	0.0212	0.0103	0.0159	0.0037	0.144	0.0026	0.0035	0.0668	8e-04	0.0869	0.1604	0.0364	0.0015	0.1248	0.0168	0.0035	0.0042	0.003	6e-04	0.0444	0.018	0.0333	0.0814	0.0233	0.0873	0.0011
2	rs77638292	80562069	1.01	0.127260826833158	0.89	0.222038712392691	0.0667059793805628	0.222119240298046	0.0211	0.0102	0.0156	0.0036	0.1444	0.0026	0.0035	0.0663	8e-04	0.087	0.1606	0.0364	0.0015	0.1247	0.0168	0.0036	0.0042	0.0031	6e-04	0.0444	0.0182	0.0333	0.0815	0.0232	0.0873	0.0011
2	rs12465382	80567348	1	0.145626599290586	0.89	0.222038712392691	0.0646404409952639	0.21223826975051	0.0211	0.0102	0.0153	0.0034	0.1448	0.0026	0.0035	0.0657	8e-04	0.087	0.1608	0.0364	0.0016	0.1247	0.0169	0.0037	0.0042	0.0031	6e-04	0.0444	0.0184	0.0332	0.0816	0.0232	0.0873	0.0011
2	rs71426615	80597843	1.01	0.127260826833158	0.89	0.222038712392691	0.0677648038761482	0.172563627757535	0.021	0.0101	0.0142	0.003	0.146	0.0026	0.0037	0.0635	8e-04	0.0873	0.162	0.0365	0.002	0.1246	0.0172	0.004	0.0042	0.0031	6e-04	0.0441	0.019	0.0331	0.082	0.0231	0.0871	0.001
2	rs13407218	80600505	1.01	0.127260826833158	0.89	0.222038712392691	0.0693021969995052	0.173657854471256	0.021	0.0101	0.0141	0.003	0.146	0.0026	0.0037	0.0635	8e-04	0.0873	0.1621	0.0365	0.002	0.1247	0.0172	0.004	0.0042	0.0031	6e-04	0.044	0.019	0.0331	0.082	0.023	0.0871	0.001
2	rs6547308	80602334	1.01	0.127260826833158	0.89	0.222038712392691	0.0723399746084038	0.179668409768573	0.0209	0.0101	0.014	0.0029	0.146	0.0026	0.0037	0.0635	8e-04	0.0873	0.1622	0.0365	0.002	0.1247	0.0172	0.004	0.0042	0.0031	6e-04	0.044	0.019	0.0331	0.082	0.023	0.0871	0.001
2	rs80227929	80604414	1.01	0.127260826833158	0.89	0.222038712392691	0.0741566102857013	0.184527396608392	0.0208	0.0101	0.014	0.0029	0.146	0.0027	0.0037	0.0635	8e-04	0.0873	0.1623	0.0365	0.002	0.1246	0.0172	0.0041	0.0042	0.0031	6e-04	0.044	0.019	0.0331	0.082	0.023	0.087	0.001
2	rs115853021	80610230	1.01	0.127260826833158	0.89	0.222038712392691	0.0750973648851231	0.19968033298259	0.0206	0.0101	0.0141	0.0028	0.1461	0.0029	0.0037	0.0635	8e-04	0.0873	0.1626	0.0365	0.002	0.1244	0.0173	0.0041	0.0042	0.0032	6e-04	0.044	0.0187	0.0331	0.0823	0.0231	0.0868	9e-04
2	rs6547309	80613607	1.01	0.127260826833158	0.89	0.222038712392691	0.0734772397943387	0.193239914462742	0.0204	0.0101	0.0141	0.0027	0.1461	0.003	0.0037	0.0635	8e-04	0.0873	0.1627	0.0365	0.0021	0.1242	0.0173	0.0041	0.0042	0.0032	6e-04	0.044	0.0186	0.0331	0.0824	0.0231	0.0868	9e-04
2	rs77505636	80615472	1.01	0.127260826833158	0.89	0.222038712392691	0.0777241009078023	0.192826857139163	0.0204	0.0101	0.014	0.0027	0.146	0.003	0.0037	0.0635	8e-04	0.0873	0.1627	0.0365	0.0021	0.1243	0.0173	0.0041	0.0042	0.0032	6e-04	0.044	0.0186	0.0331	0.0824	0.0231	0.0868	9e-04
2	rs17340010	80616101	1.01	0.127260826833158	0.89	0.222038712392691	0.0780317867780187	0.190663228592348	0.0204	0.0101	0.014	0.0027	0.146	0.003	0.0037	0.0635	8e-04	0.0873	0.1627	0.0366	0.0021	0.1243	0.0173	0.0041	0.0042	0.0032	6e-04	0.044	0.0186	0.0331	0.0824	0.0231	0.0868	9e-04
2	rs73938296	80617268	1.01	0.127260826833158	0.89	0.222038712392691	0.0797157587360543	0.19272363959309	0.0204	0.0101	0.014	0.0027	0.1459	0.003	0.0037	0.0635	8e-04	0.0873	0.1627	0.0366	0.0021	0.1243	0.0173	0.0041	0.0042	0.0032	6e-04	0.044	0.0186	0.0331	0.0824	0.0231	0.0868	9e-04
2	rs72813680	80627315	1.01	0.127260826833158	0.88	0.251609301083599	0.0806787863672194	0.179466921138837	0.0205	0.01	0.014	0.0027	0.1458	0.003	0.0036	0.0636	8e-04	0.0873	0.1625	0.0367	0.0022	0.1243	0.0173	0.0041	0.0043	0.0032	5e-04	0.044	0.0186	0.0331	0.0825	0.023	0.0868	9e-04
2	rs17019163	80628225	1.01	0.127260826833158	0.88	0.251609301083599	0.0807012707001993	0.179869976297521	0.0205	0.01	0.014	0.0027	0.1458	0.003	0.0036	0.0636	8e-04	0.0873	0.1625	0.0367	0.0022	0.1243	0.0173	0.0041	0.0043	0.0032	5e-04	0.044	0.0186	0.0331	0.0825	0.023	0.0868	0.001
2	rs79555546	80640089	1.01	0.127260826833158	0.88	0.251609301083599	0.0844663572663958	0.173259675658703	0.0206	0.01	0.0141	0.0027	0.1457	0.003	0.0036	0.0636	8e-04	0.0871	0.1624	0.0369	0.0022	0.1243	0.0173	0.0041	0.0044	0.0032	5e-04	0.044	0.0187	0.0331	0.0826	0.0229	0.0869	0.001
2	rs114365570	80640705	1.01	0.127260826833158	0.88	0.251609301083599	0.0851161983943261	0.173657854471256	0.0206	0.01	0.0141	0.0027	0.1457	0.003	0.0036	0.0636	8e-04	0.0871	0.1624	0.0369	0.0022	0.1243	0.0173	0.0041	0.0044	0.0032	5e-04	0.044	0.0187	0.0331	0.0826	0.0229	0.0869	0.001
2	rs11902575	80641365	1.01	0.127260826833158	0.88	0.251609301083599	0.0850231694594759	0.175253740160843	0.0206	0.01	0.0141	0.0027	0.1457	0.003	0.0036	0.0636	8e-04	0.0871	0.1624	0.0369	0.0022	0.1243	0.0173	0.0041	0.0044	0.0032	5e-04	0.044	0.0187	0.0331	0.0826	0.0229	0.0869	0.001
2	Affx-20560232	80653423	1.01	0.127260826833158	0.88	0.251609301083599	0.101154486242336	0.150343530873822	0.0214	0.0101	0.0142	0.0027	0.1453	0.0029	0.0035	0.0634	0.001	0.0867	0.1615	0.0379	0.0026	0.1243	0.0169	0.004	0.0043	0.0033	5e-04	0.0444	0.0188	0.0326	0.0816	0.0226	0.0881	0.001
2	rs55828573	80653609	1.01	0.127260826833158	0.88	0.251609301083599	0.0997596264996656	0.147608008188016	0.0214	0.0101	0.0142	0.0027	0.1453	0.0029	0.0035	0.0634	0.0011	0.0867	0.1614	0.0379	0.0026	0.1243	0.0169	0.0041	0.0043	0.0033	5e-04	0.0444	0.0188	0.0326	0.0816	0.0226	0.0881	0.001
2	rs1444541	80656878	1.01	0.127260826833158	0.87	0.283849475516541	0.105305405076623	0.161269788849261	0.0214	0.0101	0.0142	0.0026	0.1454	0.0027	0.0035	0.0634	0.0011	0.0867	0.1613	0.038	0.0026	0.1245	0.0169	0.004	0.0042	0.0033	5e-04	0.0444	0.0189	0.0326	0.0816	0.0226	0.0881	0.001
2	rs76437210	80663913	1.01	0.127260826833158	0.87	0.283849475516541	0.132476191382959	0.212771465328393	0.0214	0.01	0.0143	0.0024	0.1461	0.0027	0.003	0.0637	0.001	0.087	0.1601	0.0385	0.0028	0.1259	0.0168	0.0038	0.0038	0.0035	5e-04	0.045	0.0194	0.0327	0.0799	0.0223	0.0879	8e-04
2	rs78322719	80666850	1.01	0.127260826833158	0.87	0.283849475516541	0.152213651697473	0.252508831443636	0.0215	0.01	0.0143	0.0023	0.1465	0.0027	0.0027	0.064	0.001	0.0872	0.1595	0.0388	0.0029	0.1267	0.0168	0.0037	0.0036	0.0036	5e-04	0.0454	0.0196	0.0328	0.079	0.0221	0.0877	8e-04
2	rs1946643	80668250	1.01	0.127260826833158	0.87	0.283849475516541	0.155292098986222	0.259188771051762	0.0214	0.0101	0.0144	0.0022	0.1465	0.0027	0.0027	0.064	0.001	0.0872	0.1594	0.0389	0.0029	0.1268	0.0168	0.0037	0.0036	0.0036	5e-04	0.0454	0.0197	0.0328	0.0789	0.0221	0.0877	8e-04
2	rs115461174	80668814	1.01	0.127260826833158	0.87	0.283849475516541	0.157353324909769	0.268103259406662	0.0214	0.01	0.0144	0.0022	0.1466	0.0027	0.0027	0.064	0.001	0.0872	0.1594	0.0389	0.0029	0.1269	0.0168	0.0037	0.0036	0.0036	5e-04	0.0454	0.0197	0.0328	0.0788	0.0221	0.0877	8e-04
2	rs60563962	80669137	1.01	0.127260826833158	0.87	0.283849475516541	0.157760697651489	0.270749743764592	0.0214	0.01	0.0144	0.0022	0.1466	0.0027	0.0027	0.064	0.001	0.0872	0.1594	0.0389	0.0029	0.1269	0.0168	0.0037	0.0036	0.0036	5e-04	0.0454	0.0197	0.0328	0.0788	0.022	0.0877	8e-04
2	rs115147694	80673046	1.01	0.127260826833158	0.87	0.283849475516541	0.165443923536514	0.287264917912144	0.0215	0.01	0.0144	0.0022	0.1467	0.0027	0.0026	0.064	0.001	0.0872	0.1592	0.039	0.0029	0.127	0.0168	0.0037	0.0035	0.0036	5e-04	0.0455	0.0197	0.0329	0.0784	0.022	0.0877	7e-04
2	rs1548061	80675849	1.01	0.127260826833158	0.87	0.283849475516541	0.169348220989852	0.281882125692061	0.0215	0.01	0.0144	0.0022	0.1469	0.0027	0.0026	0.0642	9e-04	0.0873	0.159	0.0391	0.0029	0.1273	0.0168	0.0036	0.0035	0.0036	5e-04	0.0456	0.0198	0.033	0.0778	0.0219	0.0876	7e-04
2	Affx-20560497	80680915	1.01	0.127260826833158	0.87	0.283849475516541	0.180166371872139	0.277923629930956	0.0216	0.0099	0.0145	0.0022	0.1473	0.0027	0.0026	0.0644	8e-04	0.0875	0.1586	0.0393	0.0029	0.1276	0.0168	0.0036	0.0035	0.0037	5e-04	0.0457	0.02	0.0331	0.0769	0.0218	0.0874	6e-04
2	rs1248739	80692624	1.01	0.127260826833158	0.87	0.283849475516541	0.192019670663912	0.301332348883514	0.0216	0.0099	0.0145	0.0022	0.1473	0.0027	0.0026	0.0644	8e-04	0.0875	0.1585	0.0394	0.0029	0.1277	0.0168	0.0035	0.0035	0.0037	5e-04	0.0457	0.02	0.0332	0.0767	0.0217	0.0874	6e-04
2	rs11676261	80695327	1.01	0.127260826833158	0.87	0.283849475516541	0.187782200220727	0.291027713771247	0.0216	0.0098	0.0145	0.0022	0.1474	0.0027	0.0026	0.0645	8e-04	0.0876	0.1584	0.0395	0.0028	0.1277	0.0169	0.0035	0.0035	0.0037	5e-04	0.0458	0.02	0.0332	0.0765	0.0217	0.0874	6e-04
2	rs11126769	80713142	1.01	0.127260826833158	0.87	0.283849475516541	0.200305793753528	0.294568795660129	0.0217	0.0097	0.0145	0.0022	0.1475	0.0028	0.0026	0.0649	8e-04	0.0884	0.1575	0.0397	0.0028	0.1273	0.0169	0.0034	0.0035	0.0038	5e-04	0.0463	0.0204	0.0336	0.0757	0.0214	0.0872	5e-04
2	rs72915000	80717078	1.01	0.127260826833158	0.87	0.283849475516541	0.218416730696424	0.279318783831548	0.0217	0.0098	0.0144	0.0022	0.1475	0.0027	0.0025	0.0649	8e-04	0.0888	0.1569	0.04	0.0028	0.127	0.0168	0.0033	0.0035	0.0038	5e-04	0.0468	0.021	0.0338	0.075	0.0211	0.0874	6e-04
2	rs2017913	80721538	1	0.145626599290586	0.87	0.283849475516541	0.353995182229464	0.356160107168408	0.0218	0.0099	0.0138	0.0023	0.1477	0.0027	0.0022	0.0651	8e-04	0.0904	0.1542	0.0409	0.0027	0.1259	0.016	0.003	0.0034	0.004	6e-04	0.0489	0.0235	0.0347	0.072	0.0198	0.0883	6e-04
2	rs76698190	80725388	1	0.145626599290586	0.87	0.283849475516541	0.31838864112127	0.315358472342807	0.0218	0.01	0.0137	0.0023	0.1478	0.0027	0.0022	0.0654	8e-04	0.0905	0.1539	0.0411	0.0027	0.1258	0.0159	0.003	0.0034	0.0041	6e-04	0.0491	0.0237	0.0349	0.0716	0.0197	0.0883	7e-04
2	rs7604514	80725467	1	0.145626599290586	0.87	0.283849475516541	0.316231695251907	0.304791118788898	0.0218	0.01	0.0137	0.0023	0.1478	0.0027	0.0022	0.0654	8e-04	0.0905	0.1539	0.0411	0.0027	0.1258	0.0159	0.0029	0.0034	0.0041	6e-04	0.0491	0.0238	0.0349	0.0716	0.0197	0.0883	7e-04
2	rs11682233	80725719	1	0.145626599290586	0.87	0.283849475516541	0.315231090050297	0.302762128271929	0.0218	0.01	0.0137	0.0023	0.1478	0.0027	0.0022	0.0654	8e-04	0.0906	0.1539	0.0411	0.0027	0.1258	0.0159	0.0029	0.0034	0.0041	6e-04	0.0491	0.0238	0.0349	0.0716	0.0197	0.0882	7e-04
2	rs7576475	80728120	1	0.145626599290586	0.87	0.283849475516541	0.310203527067266	0.322624407591086	0.0218	0.0099	0.0137	0.0023	0.1478	0.0027	0.0023	0.0653	8e-04	0.0908	0.1534	0.0413	0.0028	0.1257	0.0158	0.0029	0.0034	0.0041	6e-04	0.0491	0.0241	0.0349	0.0715	0.0197	0.088	7e-04
2	rs17019243	80728281	1	0.145626599290586	0.87	0.283849475516541	0.305022042217228	0.326763340541501	0.0218	0.0099	0.0137	0.0023	0.1484	0.0027	0.0023	0.0651	8e-04	0.0908	0.1537	0.0413	0.0028	0.1253	0.0158	0.0029	0.0034	0.0041	6e-04	0.0491	0.0241	0.0348	0.0717	0.0193	0.088	7e-04
2	rs1434076	80731847	1	0.145626599290586	0.88	0.251609301083599	0.325973103824333	0.275371436614559	0.0219	0.0098	0.0134	0.0023	0.1485	0.0027	0.0023	0.0652	8e-04	0.0915	0.1532	0.0418	0.0028	0.1252	0.0155	0.0028	0.0034	0.004	6e-04	0.0493	0.0242	0.0348	0.0711	0.0191	0.0886	8e-04
2	rs12714003	80733443	0.99	0.165875049708709	0.88	0.251609301083599	0.375014547751223	0.173458725360656	0.0227	0.0095	0.0124	0.0026	0.1489	0.0029	0.0024	0.066	0.001	0.0951	0.1505	0.0424	0.0029	0.1246	0.0146	0.0028	0.0034	0.0039	7e-04	0.0487	0.0254	0.0363	0.0663	0.0183	0.0905	9e-04
2	rs78036635	80734153	0.99	0.165875049708709	0.88	0.251609301083599	0.400543543519558	0.153668968817247	0.0229	0.0095	0.0122	0.0027	0.1487	0.0029	0.0024	0.0659	0.001	0.0962	0.15	0.0426	0.003	0.1249	0.0144	0.0027	0.0034	0.0039	8e-04	0.0485	0.0257	0.0365	0.0651	0.018	0.091	9e-04
2	rs1368900	80734826	0.98	0.188103243221556	0.88	0.251609301083599	0.429256024631031	0.151290994582661	0.023	0.0096	0.012	0.0028	0.1486	0.0029	0.0024	0.0658	0.001	0.0972	0.1498	0.0428	0.003	0.1253	0.0142	0.0026	0.0034	0.0038	8e-04	0.0483	0.0259	0.0368	0.0633	0.0178	0.0917	9e-04
2	rs1368899	80734998	0.98	0.188103243221556	0.88	0.251609301083599	0.438257687195613	0.131762517932538	0.023	0.0096	0.012	0.0028	0.1486	0.003	0.0024	0.0658	0.001	0.0972	0.1498	0.0428	0.003	0.1253	0.0142	0.0026	0.0034	0.0038	8e-04	0.0483	0.0259	0.0368	0.0633	0.0178	0.0917	9e-04
2	rs78611184	80735832	0.98	0.188103243221556	0.88	0.251609301083599	0.447829612514005	0.140895232117075	0.023	0.0096	0.012	0.0028	0.1486	0.003	0.0024	0.0658	0.001	0.0972	0.1497	0.0428	0.003	0.1253	0.0142	0.0026	0.0034	0.0038	8e-04	0.0483	0.0259	0.0368	0.0632	0.0179	0.0917	9e-04
2	rs11901618	80737297	0.98	0.188103243221556	0.88	0.251609301083599	0.453344955602917	0.133752393892403	0.023	0.0096	0.012	0.0028	0.1486	0.003	0.0024	0.0658	0.001	0.0971	0.1497	0.0429	0.003	0.1253	0.0142	0.0026	0.0034	0.0038	8e-04	0.0483	0.0259	0.0368	0.063	0.018	0.0918	9e-04
2	rs73941158	80740644	0.98	0.188103243221556	0.87	0.283849475516541	0.435895390033196	0.0928102413638975	0.0229	0.0095	0.012	0.0028	0.149	0.003	0.0025	0.0659	0.001	0.0974	0.1495	0.043	0.0031	0.1251	0.0143	0.0027	0.0036	0.0038	9e-04	0.0481	0.026	0.037	0.0615	0.0175	0.0926	9e-04
2	rs1434075	80743194	0.98	0.188103243221556	0.87	0.283849475516541	0.395246206474882	0.0847524294993647	0.0229	0.0093	0.0122	0.0028	0.1494	0.003	0.0025	0.0664	0.001	0.0979	0.1478	0.0431	0.0031	0.1251	0.0144	0.0029	0.0038	0.0037	0.001	0.0472	0.0254	0.0378	0.0612	0.0171	0.0939	0.001
2	rs6729523	80750869	0.97	0.212405230483542	0.87	0.283849475516541	0.357615371286158	0.0895210201122447	0.0229	0.0093	0.0122	0.0027	0.1494	0.003	0.0025	0.0667	0.001	0.0982	0.1475	0.0426	0.0031	0.1251	0.0143	0.0028	0.0038	0.0036	9e-04	0.0469	0.0252	0.0381	0.0611	0.0173	0.0945	0.001
2	rs77290244	80751009	0.97	0.212405230483542	0.87	0.283849475516541	0.356815171810611	0.0886673725206129	0.0229	0.0093	0.0122	0.0027	0.1494	0.003	0.0025	0.0667	0.001	0.0983	0.1475	0.0426	0.0031	0.1251	0.0143	0.0028	0.0038	0.0036	9e-04	0.0469	0.0252	0.0381	0.0611	0.0173	0.0946	0.001
2	rs76770060	80751921	0.97	0.212405230483542	0.88	0.251609301083599	0.346076557106791	0.0879713630836043	0.0229	0.0093	0.0122	0.0027	0.1496	0.0029	0.0025	0.0668	0.001	0.0983	0.1474	0.0425	0.0031	0.125	0.0143	0.0028	0.0038	0.0036	9e-04	0.0469	0.0252	0.038	0.0611	0.0174	0.0946	0.001
2	rs75031115	80752207	0.97	0.212405230483542	0.88	0.251609301083599	0.345132537550096	0.0886673725206129	0.0229	0.0093	0.0122	0.0027	0.1496	0.0029	0.0025	0.0668	0.001	0.0983	0.1474	0.0425	0.0031	0.125	0.0142	0.0028	0.0038	0.0036	9e-04	0.0469	0.0252	0.038	0.0611	0.0174	0.0947	0.001
2	rs78084445	80756089	0.97	0.212405230483542	0.88	0.251609301083599	0.333136207572334	0.0827839899811906	0.0229	0.0092	0.0121	0.0027	0.1498	0.0029	0.0025	0.067	0.001	0.0984	0.1472	0.0422	0.0031	0.125	0.0142	0.0028	0.0038	0.0036	9e-04	0.047	0.0253	0.0381	0.0609	0.0175	0.095	0.001
2	rs11685198	80757507	0.97	0.212405230483542	0.88	0.251609301083599	0.331389129808351	0.0823323880694233	0.0229	0.0092	0.0121	0.0027	0.1498	0.0029	0.0025	0.067	0.001	0.0984	0.1471	0.0422	0.0031	0.1249	0.0142	0.0028	0.0038	0.0036	9e-04	0.047	0.0253	0.0381	0.0609	0.0175	0.0951	0.001
2	rs112912346	80760457	0.97	0.212405230483542	0.88	0.251609301083599	0.341995441916016	0.0833121191099893	0.0229	0.0092	0.0119	0.0027	0.1499	0.0029	0.0025	0.0675	0.001	0.0982	0.1473	0.0421	0.0031	0.1247	0.014	0.0029	0.0038	0.0035	8e-04	0.0471	0.0252	0.038	0.0609	0.0176	0.0953	9e-04
2	rs9309560	80767037	0.97	0.212405230483542	0.88	0.251609301083599	0.358523377513958	0.0830856120545748	0.0229	0.0092	0.0117	0.0027	0.1499	0.0029	0.0025	0.0679	0.001	0.0982	0.1474	0.042	0.003	0.1245	0.0139	0.0029	0.0038	0.0035	8e-04	0.0473	0.0252	0.038	0.0609	0.0176	0.0955	9e-04
2	rs10191971	80767221	0.97	0.212405230483542	0.88	0.251609301083599	0.357828913390194	0.0833876767461409	0.0229	0.0092	0.0117	0.0027	0.1499	0.0029	0.0025	0.0679	0.001	0.0982	0.1474	0.042	0.003	0.1245	0.0139	0.0029	0.0038	0.0035	8e-04	0.0473	0.0252	0.038	0.061	0.0176	0.0955	9e-04
2	rs13423141	80770808	0.97	0.212405230483542	0.88	0.251609301083599	0.356655242476767	0.0821069616922733	0.0229	0.0092	0.0117	0.0027	0.1499	0.0029	0.0025	0.068	0.001	0.0982	0.1475	0.0419	0.003	0.1245	0.0139	0.0029	0.0038	0.0035	8e-04	0.0473	0.0252	0.038	0.061	0.0176	0.0955	9e-04
2	rs78693253	80772039	0.97	0.212405230483542	0.88	0.251609301083599	0.361469144574572	0.0839173532368919	0.0229	0.0092	0.0116	0.0027	0.1499	0.0029	0.0025	0.0681	0.001	0.0982	0.1476	0.0419	0.003	0.1244	0.0139	0.0029	0.0038	0.0035	8e-04	0.0473	0.0252	0.038	0.061	0.0176	0.0955	9e-04
2	rs12479376	80778639	0.98	0.188103243221556	0.88	0.251609301083599	0.386644451694905	0.0857436209346151	0.0228	0.0092	0.0114	0.0027	0.1499	0.0029	0.0025	0.0684	0.001	0.0982	0.1477	0.0419	0.003	0.1243	0.0138	0.0029	0.0038	0.0035	8e-04	0.0474	0.0252	0.038	0.061	0.0175	0.0956	8e-04
2	rs17340156	80785798	0.98	0.188103243221556	0.88	0.251609301083599	0.396257841271106	0.0682804632597533	0.0227	0.0092	0.0112	0.0029	0.1499	0.0031	0.0026	0.0685	9e-04	0.0985	0.1474	0.0418	0.003	0.1239	0.0137	0.003	0.004	0.0034	7e-04	0.0475	0.0252	0.0379	0.0609	0.0171	0.0962	8e-04
2	rs78984659	80794139	0.98	0.188103243221556	0.88	0.251609301083599	0.396314081408851	0.0606708402544973	0.0227	0.0092	0.0111	0.003	0.1501	0.0032	0.0026	0.0686	8e-04	0.0987	0.1473	0.0416	0.003	0.1236	0.0137	0.0031	0.004	0.0034	7e-04	0.0477	0.0252	0.0377	0.0609	0.0169	0.0965	8e-04
2	rs10181877	80795919	0.98	0.188103243221556	0.89	0.222038712392691	0.39862338775068	0.058632100491538	0.0227	0.0092	0.0111	0.0031	0.1501	0.0032	0.0026	0.0686	8e-04	0.0987	0.1473	0.0416	0.003	0.1236	0.0137	0.0031	0.004	0.0033	7e-04	0.0477	0.0252	0.0377	0.0609	0.0169	0.0965	8e-04
2	rs2228460	80801346	0.98	0.188103243221556	0.89	0.222038712392691	0.399978310104196	0.0579807906303322	0.0227	0.0092	0.0111	0.0031	0.1503	0.0032	0.0026	0.0687	8e-04	0.0988	0.147	0.0416	0.003	0.1235	0.0137	0.0031	0.0041	0.0033	7e-04	0.048	0.0252	0.0376	0.0609	0.0168	0.0965	8e-04
2	rs216616	80804156	0.98	0.188103243221556	0.89	0.222038712392691	0.390821675692896	0.055279413573728	0.0226	0.0092	0.0112	0.0031	0.1505	0.0034	0.0027	0.0686	7e-04	0.0989	0.147	0.0417	0.003	0.1234	0.0136	0.0031	0.004	0.0033	6e-04	0.0481	0.0251	0.0373	0.0609	0.0165	0.0966	8e-04
2	rs76055954	80805202	0.97	0.212405230483542	0.89	0.222038712392691	0.375233341580133	0.042907804515862	0.0225	0.0089	0.0111	0.0032	0.1538	0.0041	0.0027	0.0688	5e-04	0.0983	0.1478	0.0427	0.003	0.1213	0.0128	0.0033	0.0041	0.0033	5e-04	0.0482	0.0246	0.0338	0.0621	0.0151	0.0991	7e-04
2	rs11890736	80816800	0.96	0.238871757466757	0.89	0.222038712392691	0.384813668434297	0.0416627261370091	0.0225	0.0088	0.0111	0.0032	0.1548	0.0044	0.0027	0.0688	4e-04	0.098	0.1483	0.0428	0.003	0.1207	0.0125	0.0034	0.0041	0.0033	5e-04	0.0482	0.0245	0.0327	0.0625	0.0146	0.0999	7e-04
2	rs116647469	80818999	0.96	0.238871757466757	0.89	0.222038712392691	0.391268585431579	0.0385678787188565	0.0226	0.0088	0.0111	0.0032	0.1547	0.0044	0.0027	0.0688	4e-04	0.0979	0.1483	0.0428	0.003	0.1207	0.0125	0.0034	0.0041	0.0033	5e-04	0.0482	0.0245	0.0327	0.0624	0.0145	0.1002	7e-04
2	rs216636	80820411	0.96	0.238871757466757	0.89	0.222038712392691	0.391771667214223	0.0388398252600058	0.0225	0.0088	0.0111	0.0032	0.1548	0.0044	0.0027	0.0688	4e-04	0.0979	0.1483	0.0428	0.003	0.1207	0.0125	0.0034	0.0041	0.0033	5e-04	0.0482	0.0245	0.0327	0.0624	0.0145	0.1002	7e-04
2	rs72823782	80827544	0.96	0.238871757466757	0.89	0.222038712392691	0.389928630279632	0.0436512133647377	0.0224	0.0088	0.0111	0.0032	0.1549	0.0044	0.0027	0.0688	4e-04	0.0979	0.1482	0.0427	0.003	0.1207	0.0125	0.0034	0.0041	0.0033	5e-04	0.0482	0.0244	0.0327	0.0624	0.0145	0.1003	7e-04
2	rs216657	80829363	0.96	0.238871757466757	0.89	0.222038712392691	0.388646686409952	0.0456222928347064	0.0224	0.0087	0.0112	0.0032	0.1548	0.0044	0.0027	0.0689	4e-04	0.0978	0.1483	0.0427	0.003	0.1207	0.0125	0.0034	0.0041	0.0033	5e-04	0.0481	0.0245	0.0327	0.0625	0.0145	0.1004	7e-04
2	rs3770349	80832240	0.96	0.238871757466757	0.89	0.222038712392691	0.385201648638523	0.0446899155450861	0.0224	0.0087	0.0112	0.0032	0.1548	0.0044	0.0027	0.0689	4e-04	0.0979	0.1483	0.0427	0.003	0.1207	0.0126	0.0034	0.0041	0.0033	5e-04	0.0481	0.0245	0.0327	0.0625	0.0145	0.1004	7e-04
2	rs7576927	80832761	0.96	0.238871757466757	0.89	0.222038712392691	0.384536660996603	0.0445160453611691	0.0224	0.0087	0.0112	0.0032	0.1548	0.0044	0.0027	0.0689	4e-04	0.0979	0.1483	0.0427	0.003	0.1207	0.0126	0.0034	0.0041	0.0033	5e-04	0.0481	0.0245	0.0327	0.0625	0.0145	0.1004	7e-04
2	rs62152005	80849544	0.97	0.212405230483542	0.89	0.222038712392691	0.34387591972583	0.0379726398326145	0.0224	0.0087	0.0111	0.0032	0.1547	0.0044	0.0026	0.0691	7e-04	0.0982	0.148	0.0423	0.0033	0.1207	0.0127	0.0033	0.0042	0.0032	5e-04	0.048	0.0244	0.0323	0.0621	0.0147	0.1006	7e-04
2	rs34324317	80852817	0.97	0.212405230483542	0.89	0.222038712392691	0.344085191305524	0.036529419968346	0.0224	0.0088	0.0111	0.0032	0.1547	0.0044	0.0026	0.0691	8e-04	0.0983	0.1479	0.0422	0.0033	0.1206	0.0127	0.0033	0.0042	0.0032	5e-04	0.048	0.0244	0.0322	0.0621	0.0148	0.1006	7e-04
2	rs3770374	80865003	0.97	0.212405230483542	0.9	0.195029827813683	0.391883507493051	0.0271524720398265	0.0226	0.0088	0.011	0.0031	0.1543	0.0044	0.0026	0.0691	0.001	0.0982	0.1476	0.042	0.0036	0.1207	0.0128	0.0033	0.0042	0.0037	5e-04	0.0481	0.0245	0.0319	0.062	0.0149	0.1007	8e-04
2	rs3770375	80865188	0.97	0.212405230483542	0.9	0.195029827813683	0.39356304525067	0.027106308487739	0.0226	0.0088	0.011	0.0031	0.1544	0.0044	0.0026	0.069	0.001	0.0982	0.1476	0.042	0.0036	0.1207	0.0128	0.0033	0.0042	0.0037	5e-04	0.0481	0.0245	0.0319	0.062	0.0149	0.1007	8e-04
2	rs3770381	80871975	0.97	0.212405230483542	0.9	0.195029827813683	0.482345577040018	0.0235771033924906	0.0228	0.0088	0.011	0.003	0.1541	0.0044	0.0026	0.069	0.0012	0.098	0.1473	0.0419	0.0037	0.1208	0.0129	0.0033	0.0042	0.0041	5e-04	0.0482	0.0245	0.0316	0.0619	0.015	0.1007	9e-04
2	rs115466809	80872561	0.97	0.212405230483542	0.9	0.195029827813683	0.469966840089612	0.0247570096144036	0.0228	0.0088	0.011	0.003	0.1541	0.0043	0.0025	0.0686	0.0012	0.0981	0.1473	0.0419	0.0037	0.1208	0.0129	0.0033	0.0042	0.0041	5e-04	0.0481	0.0245	0.0316	0.0624	0.015	0.1007	9e-04
2	rs78639667	80873114	0.97	0.212405230483542	0.9	0.195029827813683	0.458530539403466	0.0240544915605297	0.0228	0.0088	0.011	0.003	0.1541	0.0043	0.0025	0.0682	0.0012	0.0982	0.1473	0.0418	0.0037	0.1208	0.0129	0.0033	0.0043	0.0041	5e-04	0.0481	0.0245	0.0316	0.0629	0.015	0.1007	9e-04
2	rs17789165	80874429	0.97	0.212405230483542	0.9	0.195029827813683	0.455692977506812	0.0227633017649062	0.0228	0.0088	0.011	0.003	0.154	0.0043	0.0025	0.0681	0.0012	0.0982	0.1473	0.0418	0.0038	0.1209	0.0129	0.0033	0.0043	0.0042	5e-04	0.048	0.0245	0.0316	0.0629	0.015	0.1007	9e-04
2	rs2042075	80876454	0.97	0.212405230483542	0.9	0.195029827813683	0.462833406710549	0.0221724280172916	0.0228	0.0088	0.011	0.003	0.1541	0.0043	0.0024	0.0681	0.0012	0.0982	0.1474	0.0418	0.0038	0.1209	0.0128	0.0033	0.0043	0.0042	5e-04	0.048	0.0245	0.0316	0.0629	0.015	0.1006	9e-04
2	rs10193657	80899394	0.97	0.212405230483542	0.9	0.195029827813683	0.442169256762535	0.0224247463605548	0.0228	0.0088	0.011	0.003	0.1541	0.0043	0.0025	0.0679	0.0012	0.0984	0.1473	0.0417	0.0038	0.1209	0.0128	0.0033	0.0043	0.0042	5e-04	0.048	0.0244	0.0316	0.0628	0.015	0.1007	9e-04
2	rs79104029	80901525	0.97	0.212405230483542	0.9	0.195029827813683	0.442288056758065	0.0225091570538421	0.0228	0.0088	0.011	0.003	0.1542	0.0043	0.0025	0.0679	0.0012	0.0985	0.1473	0.0417	0.0038	0.1209	0.0128	0.0033	0.0043	0.0042	5e-04	0.0479	0.0244	0.0317	0.0627	0.015	0.1007	9e-04
2	rs6739206	80907548	0.97	0.212405230483542	0.9	0.195029827813683	0.436013355052223	0.0228483206151456	0.0228	0.0088	0.0111	0.0029	0.1548	0.0043	0.0025	0.0674	0.0012	0.0991	0.1469	0.0414	0.0039	0.121	0.0128	0.0034	0.0044	0.0042	5e-04	0.0478	0.0243	0.0318	0.0622	0.015	0.1009	9e-04
2	rs6732029	80909319	0.97	0.212405230483542	0.9	0.195029827813683	0.428320017896191	0.0206063657619705	0.0228	0.0088	0.0111	0.0028	0.1551	0.0043	0.0025	0.067	0.0013	0.0995	0.1468	0.0413	0.0039	0.1208	0.0127	0.0034	0.0045	0.0042	5e-04	0.0477	0.0242	0.0319	0.062	0.0151	0.1011	9e-04
2	rs6740286	80911400	0.97	0.212405230483542	0.9	0.195029827813683	0.424120537434261	0.0168252886230051	0.0228	0.0088	0.0111	0.0028	0.1553	0.0043	0.0025	0.0668	0.0013	0.0996	0.1467	0.0413	0.0039	0.1207	0.0127	0.0034	0.0045	0.0042	5e-04	0.0476	0.0242	0.032	0.0619	0.0151	0.1013	0.001
2	rs17789933	80915768	0.97	0.212405230483542	0.9	0.195029827813683	0.368155838019279	0.0193306592881804	0.0226	0.0087	0.0111	0.0027	0.156	0.0043	0.0025	0.0664	0.0012	0.1002	0.1469	0.0411	0.0039	0.1205	0.0127	0.0034	0.0045	0.0041	5e-04	0.0476	0.0243	0.0317	0.0616	0.0152	0.1015	0.001
2	rs2902228	80922499	0.97	0.212405230483542	0.9	0.195029827813683	0.213937682216412	0.0303777869732821	0.0223	0.0085	0.0111	0.0027	0.1572	0.0044	0.0026	0.0653	0.0011	0.1019	0.1474	0.0409	0.0038	0.1208	0.0126	0.0034	0.0046	0.0033	5e-04	0.0472	0.0248	0.0307	0.0611	0.0154	0.1018	0.001
2	rs60979348	80925028	0.97	0.212405230483542	0.9	0.195029827813683	0.171587816274786	0.0286018294494998	0.0221	0.0084	0.0111	0.0027	0.1579	0.0045	0.0026	0.0645	0.001	0.1029	0.1478	0.0409	0.0037	0.1209	0.0125	0.0034	0.0046	0.0027	5e-04	0.047	0.0251	0.03	0.0608	0.0155	0.102	0.001
2	rs79625051	80925850	0.97	0.212405230483542	0.9	0.195029827813683	0.171338126722616	0.0288389034516095	0.0221	0.0084	0.0111	0.0027	0.1581	0.0045	0.0026	0.0644	0.001	0.1031	0.1479	0.0409	0.0037	0.1209	0.0125	0.0034	0.0046	0.0026	5e-04	0.047	0.0251	0.03	0.0608	0.0155	0.102	0.001
2	rs4852591	80927512	0.97	0.212405230483542	0.9	0.195029827813683	0.18049691791297	0.0395509206262521	0.0221	0.0084	0.0111	0.0026	0.1583	0.0045	0.0026	0.0643	0.001	0.1033	0.1479	0.0409	0.0037	0.1209	0.0125	0.0034	0.0046	0.0026	5e-04	0.047	0.0252	0.0298	0.0607	0.0155	0.102	0.001
2	rs6729265	80933547	0.97	0.212405230483542	0.9	0.195029827813683	0.173988398916291	0.0473933940621845	0.022	0.0081	0.0111	0.0026	0.1588	0.0045	0.0026	0.0642	9e-04	0.1039	0.1479	0.0409	0.0037	0.1211	0.0125	0.0034	0.0045	0.0025	5e-04	0.0469	0.0253	0.0294	0.0606	0.0155	0.1022	0.001
2	rs7607618	80942951	0.97	0.212405230483542	0.9	0.195029827813683	0.166003427534864	0.0464451025274072	0.0219	0.0081	0.0111	0.0026	0.1591	0.0044	0.0026	0.064	9e-04	0.1045	0.1479	0.0409	0.0036	0.1211	0.0124	0.0033	0.0045	0.0024	5e-04	0.0467	0.0253	0.0293	0.0606	0.0156	0.1022	9e-04
2	rs77376288	80944729	0.97	0.212405230483542	0.9	0.195029827813683	0.164293432556684	0.0505333042179691	0.0219	0.0081	0.0111	0.0026	0.1591	0.0044	0.0026	0.064	8e-04	0.1046	0.1479	0.0409	0.0036	0.1212	0.0124	0.0033	0.0045	0.0023	5e-04	0.0467	0.0253	0.0293	0.0606	0.0156	0.1022	9e-04
2	rs13009740	80945545	0.97	0.212405230483542	0.9	0.195029827813683	0.16384149790606	0.0594834419363635	0.0219	0.0081	0.0111	0.0026	0.1592	0.0044	0.0026	0.0639	8e-04	0.1046	0.1479	0.0409	0.0036	0.1212	0.0124	0.0033	0.0045	0.0023	5e-04	0.0467	0.0253	0.0292	0.0606	0.0156	0.1022	9e-04
2	rs56084065	80961818	0.97	0.212405230483542	0.9	0.195029827813683	0.123747535525638	0.0647003949659433	0.0218	0.0083	0.011	0.0029	0.1606	0.0044	0.0028	0.0633	4e-04	0.1072	0.1473	0.0394	0.0032	0.1213	0.0126	0.0035	0.005	0.0017	5e-04	0.0457	0.0253	0.0288	0.0608	0.0158	0.102	7e-04
2	rs7568711	80978254	0.97	0.212405230483542	0.91	0.170469891558667	0.125014657269686	0.0682108564258629	0.0217	0.0083	0.011	0.0029	0.1608	0.0044	0.0028	0.0632	4e-04	0.1074	0.1473	0.0393	0.0032	0.1213	0.0126	0.0035	0.005	0.0016	5e-04	0.0456	0.0254	0.0287	0.0608	0.0159	0.102	7e-04
2	rs76730202	80982323	0.97	0.212405230483542	0.92	0.14824156235026	0.125044218648249	0.067655068710703	0.0217	0.0083	0.011	0.0029	0.1608	0.0044	0.0028	0.0632	4e-04	0.1074	0.1472	0.0393	0.0032	0.1213	0.0126	0.0035	0.005	0.0016	5e-04	0.0456	0.0254	0.0287	0.0608	0.0159	0.102	7e-04
2	rs923749	81005357	0.96	0.238871757466757	0.91	0.170469891558667	0.129586992904653	0.0770648527053076	0.0218	0.0084	0.0111	0.0029	0.161	0.0044	0.0028	0.063	4e-04	0.1073	0.1473	0.0392	0.0032	0.1214	0.0126	0.0035	0.0051	0.0015	5e-04	0.0455	0.0254	0.0287	0.0609	0.0159	0.1021	8e-04
2	rs74779277	81008675	0.96	0.238871757466757	0.91	0.170469891558667	0.131133252398179	0.0822572181755954	0.0218	0.0084	0.0111	0.0029	0.161	0.0044	0.0028	0.063	4e-04	0.1073	0.1473	0.0392	0.0032	0.1214	0.0126	0.0035	0.0051	0.0015	5e-04	0.0455	0.0254	0.0287	0.0609	0.0159	0.1021	8e-04
2	rs77147697	81013449	0.96	0.238871757466757	0.91	0.170469891558667	0.13370421344643	0.0954274929429257	0.0218	0.0084	0.0111	0.0029	0.161	0.0044	0.0028	0.063	4e-04	0.1073	0.1473	0.0392	0.0032	0.1214	0.0127	0.0035	0.0051	0.0015	5e-04	0.0455	0.0254	0.0287	0.0609	0.0159	0.1022	8e-04
2	rs1352973	81017383	0.96	0.238871757466757	0.91	0.170469891558667	0.139283361283212	0.13077171605386	0.0218	0.0084	0.0111	0.0029	0.161	0.0044	0.0028	0.063	4e-04	0.1072	0.1472	0.0392	0.0032	0.1214	0.0127	0.0035	0.0051	0.0015	5e-04	0.0455	0.0255	0.0287	0.0609	0.0159	0.1022	8e-04
2	rs1826414	81018433	0.96	0.238871757466757	0.91	0.170469891558667	0.139031088232852	0.13077171605386	0.0218	0.0084	0.0111	0.0029	0.161	0.0044	0.0028	0.063	4e-04	0.1072	0.1473	0.0392	0.0032	0.1214	0.0127	0.0035	0.0051	0.0015	5e-04	0.0455	0.0255	0.0287	0.0609	0.0159	0.1022	8e-04
2	rs72829529	81024276	0.96	0.238871757466757	0.91	0.170469891558667	0.138558814642744	0.131672330810134	0.0218	0.0084	0.0111	0.0029	0.1611	0.0044	0.0028	0.0629	4e-04	0.1072	0.1473	0.0392	0.0032	0.1214	0.0127	0.0035	0.0051	0.0015	5e-04	0.0455	0.0255	0.0287	0.0609	0.0159	0.1022	8e-04
2	rs77504762	81025990	0.97	0.212405230483542	0.91	0.170469891558667	0.140200148100708	0.13194296061607	0.0218	0.0084	0.0111	0.0029	0.1611	0.0044	0.0028	0.0629	4e-04	0.1072	0.1473	0.0392	0.0032	0.1214	0.0127	0.0035	0.0051	0.0015	5e-04	0.0455	0.0255	0.0287	0.0609	0.0159	0.1022	8e-04
2	rs72829531	81026160	0.96	0.238871757466757	0.89	0.222038712392691	0.139820351278893	0.13212349450214	0.0218	0.0084	0.0111	0.0029	0.1611	0.0044	0.0028	0.0629	4e-04	0.1072	0.1473	0.0392	0.0032	0.1214	0.0127	0.0035	0.0051	0.0015	5e-04	0.0454	0.0255	0.0287	0.0609	0.0159	0.1022	8e-04
2	rs72829533	81033603	0.96	0.238871757466757	0.89	0.222038712392691	0.13912565852064	0.131401906408815	0.0218	0.0084	0.011	0.0029	0.1611	0.0044	0.0028	0.0629	4e-04	0.1072	0.1473	0.0392	0.0032	0.1214	0.0127	0.0035	0.0051	0.0015	5e-04	0.0454	0.0255	0.0287	0.0609	0.0158	0.1022	8e-04
2	rs113167646	81051412	0.97	0.212405230483542	0.88	0.251609301083599	0.13786788849527	0.12656961955527	0.0218	0.0084	0.011	0.0029	0.1611	0.0044	0.0028	0.0629	4e-04	0.1072	0.1473	0.0392	0.0032	0.1213	0.0127	0.0035	0.0051	0.0015	5e-04	0.0454	0.0255	0.0287	0.0609	0.0158	0.1022	8e-04
2	rs115039172	81056975	0.97	0.212405230483542	0.88	0.251609301083599	0.132598686289923	0.127637644228946	0.0218	0.0084	0.011	0.003	0.1612	0.0044	0.0028	0.0629	4e-04	0.1072	0.1473	0.0392	0.0032	0.1213	0.0128	0.0035	0.0051	0.0015	5e-04	0.0454	0.0255	0.0287	0.0609	0.0159	0.1023	8e-04
2	rs74351237	81063020	0.97	0.212405230483542	0.88	0.251609301083599	0.13061660077661	0.149492642432716	0.0217	0.0085	0.011	0.003	0.1613	0.0044	0.0028	0.0628	4e-04	0.1071	0.1474	0.0391	0.0031	0.1212	0.0129	0.0035	0.0051	0.0015	5e-04	0.0454	0.0255	0.0287	0.0608	0.0159	0.1023	8e-04
2	rs76439707	81073108	0.97	0.212405230483542	0.88	0.251609301083599	0.130950764076528	0.151765526550299	0.0217	0.0085	0.011	0.003	0.1613	0.0044	0.0028	0.0628	4e-04	0.1071	0.1474	0.0391	0.0031	0.1212	0.0129	0.0035	0.0051	0.0015	5e-04	0.0454	0.0255	0.0287	0.0608	0.0159	0.1023	8e-04
2	rs12714022	81078823	0.97	0.212405230483542	0.88	0.251609301083599	0.130677319373366	0.149115027303675	0.0217	0.0085	0.011	0.003	0.1613	0.0044	0.0028	0.0628	4e-04	0.1071	0.1474	0.0391	0.0031	0.1212	0.0129	0.0035	0.0051	0.0015	5e-04	0.0454	0.0255	0.0287	0.0608	0.0159	0.1023	8e-04
2	rs72811103	81095233	0.97	0.212405230483542	0.87	0.283849475516541	0.120570673906671	0.143957862252959	0.0217	0.0086	0.011	0.003	0.1617	0.0043	0.0028	0.0629	4e-04	0.1068	0.1472	0.0388	0.0031	0.1208	0.0128	0.0035	0.0052	0.0015	5e-04	0.0452	0.0258	0.0286	0.0609	0.0159	0.1027	8e-04
2	rs79461894	81095962	0.97	0.212405230483542	0.87	0.283849475516541	0.120252870057023	0.137398387147485	0.0217	0.0086	0.011	0.003	0.1617	0.0043	0.0028	0.0629	4e-04	0.1068	0.1472	0.0388	0.0031	0.1208	0.0128	0.0035	0.0052	0.0015	5e-04	0.0452	0.0258	0.0286	0.0609	0.0159	0.1028	8e-04
2	rs7349292	81108329	0.97	0.212405230483542	0.87	0.283849475516541	0.142076454511353	0.146950423744649	0.0219	0.0088	0.0109	0.0029	0.1611	0.0042	0.0027	0.063	5e-04	0.1083	0.1466	0.0383	0.0031	0.1196	0.0127	0.0034	0.0055	0.0016	5e-04	0.0448	0.0263	0.0284	0.0607	0.016	0.1041	9e-04
2	rs80060763	81120710	0.97	0.212405230483542	0.87	0.283849475516541	0.144547636505083	0.145357852045729	0.022	0.0088	0.0108	0.0029	0.161	0.0041	0.0027	0.0631	5e-04	0.1086	0.1465	0.0381	0.0031	0.1195	0.0128	0.0034	0.0056	0.0016	5e-04	0.0447	0.0263	0.0283	0.0608	0.0159	0.1041	9e-04
2	rs115592610	81130903	0.97	0.212405230483542	0.87	0.283849475516541	0.143357012249366	0.122857982015617	0.022	0.0088	0.0108	0.0029	0.161	0.0041	0.0027	0.0631	5e-04	0.1087	0.1465	0.0381	0.0031	0.1195	0.0128	0.0034	0.0056	0.0015	5e-04	0.0447	0.0263	0.0283	0.0608	0.0159	0.1041	8e-04
2	rs58281182	81131899	0.97	0.212405230483542	0.87	0.283849475516541	0.143581815154878	0.122155699549981	0.022	0.0088	0.0108	0.0029	0.161	0.0041	0.0027	0.0631	5e-04	0.1087	0.1465	0.0381	0.0031	0.1195	0.0128	0.0034	0.0056	0.0015	5e-04	0.0447	0.0263	0.0283	0.0608	0.0159	0.1041	8e-04
2	rs62151075	81149465	0.97	0.212405230483542	0.87	0.283849475516541	0.138558814642744	0.0891325942349568	0.022	0.0088	0.0108	0.0029	0.161	0.0041	0.0027	0.0631	5e-04	0.1087	0.1464	0.038	0.0031	0.1194	0.0128	0.0034	0.0056	0.0016	5e-04	0.0446	0.0263	0.0283	0.0608	0.0159	0.1041	9e-04
2	rs923750	81152623	0.97	0.212405230483542	0.87	0.283849475516541	0.139031088232852	0.0798664920361935	0.022	0.0088	0.0108	0.0029	0.161	0.0041	0.0027	0.0631	5e-04	0.1088	0.1464	0.038	0.0031	0.1194	0.0128	0.0034	0.0056	0.0016	5e-04	0.0446	0.0263	0.0283	0.0608	0.0159	0.1041	9e-04
2	rs1826411	81157535	0.97	0.212405230483542	0.87	0.283849475516541	0.140136805805685	0.108936246111632	0.022	0.0089	0.0108	0.0029	0.1609	0.0041	0.0027	0.0632	5e-04	0.1089	0.1463	0.038	0.0031	0.1193	0.0129	0.0034	0.0057	0.0016	5e-04	0.0446	0.0263	0.0283	0.0608	0.0159	0.1041	9e-04
2	rs72811111	81164749	0.96	0.238871757466757	0.87	0.283849475516541	0.11383664457926	0.0966266183273808	0.022	0.0089	0.0111	0.0029	0.1593	0.0041	0.0027	0.0627	5e-04	0.1089	0.1462	0.0383	0.0028	0.1189	0.0141	0.0034	0.0057	0.0018	5e-04	0.0451	0.0263	0.0285	0.0605	0.0172	0.1032	9e-04
2	rs28594439	81165617	0.96	0.238871757466757	0.87	0.283849475516541	0.114227848125109	0.102956120694023	0.022	0.0089	0.0111	0.0029	0.1591	0.0041	0.0027	0.0626	5e-04	0.1089	0.1462	0.0383	0.0028	0.1189	0.0142	0.0034	0.0057	0.0018	5e-04	0.0451	0.0263	0.0285	0.0605	0.0173	0.1031	9e-04
2	rs7571534	81167082	0.96	0.238871757466757	0.87	0.283849475516541	0.113780825746336	0.0976706135565769	0.022	0.0089	0.0111	0.0029	0.1591	0.0041	0.0027	0.0627	5e-04	0.1089	0.1463	0.0383	0.0028	0.1189	0.0142	0.0034	0.0057	0.0018	5e-04	0.0451	0.0264	0.0285	0.0605	0.0173	0.1031	9e-04
2	rs10210142	81179374	0.97	0.212405230483542	0.87	0.283849475516541	0.0880085538138688	0.0760429869509714	0.0223	0.0092	0.0112	0.0028	0.1591	0.0039	0.0028	0.0636	6e-04	0.1095	0.147	0.037	0.0029	0.1184	0.014	0.0034	0.0054	0.0018	6e-04	0.0444	0.0269	0.0278	0.0598	0.0168	0.1044	9e-04
2	rs13411163	81192578	0.97	0.212405230483542	0.87	0.283849475516541	0.0607111980662835	0.036264948426198	0.0224	0.0094	0.0112	0.0028	0.1591	0.0038	0.0029	0.0639	7e-04	0.1087	0.1483	0.0368	0.003	0.1183	0.0144	0.0035	0.0054	0.002	6e-04	0.0438	0.0269	0.0274	0.0598	0.0167	0.1038	0.001
2	rs10195503	81211525	0.97	0.212405230483542	0.87	0.283849475516541	0.0590636414590295	0.0365824192326618	0.0225	0.0094	0.0112	0.0026	0.1609	0.0036	0.0026	0.0641	7e-04	0.1083	0.1486	0.0371	0.0031	0.1182	0.0142	0.0032	0.0051	0.002	6e-04	0.0439	0.0269	0.0268	0.0596	0.0168	0.1038	0.001
2	rs10520295	81221088	0.97	0.212405230483542	0.87	0.283849475516541	0.0603197415390526	0.0463861150393925	0.0225	0.0094	0.0112	0.0026	0.1608	0.0036	0.0026	0.0641	7e-04	0.1083	0.1487	0.0371	0.0031	0.1181	0.0142	0.0032	0.0051	0.002	6e-04	0.0439	0.0269	0.0267	0.0596	0.0167	0.1038	0.001
2	rs114054520	81221240	0.97	0.212405230483542	0.87	0.283849475516541	0.0604686703283711	0.0460916741760272	0.0225	0.0094	0.0112	0.0026	0.1608	0.0036	0.0026	0.0642	7e-04	0.1083	0.1487	0.0371	0.0031	0.1181	0.0142	0.0032	0.0051	0.002	6e-04	0.0439	0.0269	0.0267	0.0596	0.0167	0.1038	0.001
2	rs62151133	81228245	0.97	0.212405230483542	0.87	0.283849475516541	0.0613861676802712	0.052136168043876	0.0225	0.0094	0.0112	0.0026	0.1608	0.0036	0.0026	0.0642	8e-04	0.1082	0.1487	0.0371	0.0031	0.1181	0.0142	0.0032	0.0051	0.002	6e-04	0.0438	0.0269	0.0267	0.0596	0.0167	0.1038	0.001
2	rs12463790	81240057	0.97	0.212405230483542	0.87	0.283849475516541	0.0621608984049929	0.0585015898902488	0.0225	0.0095	0.0112	0.0026	0.1609	0.0036	0.0026	0.0642	8e-04	0.1082	0.1487	0.0371	0.0031	0.1181	0.0142	0.0032	0.0051	0.002	6e-04	0.0439	0.0269	0.0266	0.0596	0.0167	0.1038	0.001
2	rs114417823	81240224	0.97	0.212405230483542	0.87	0.283849475516541	0.0621419261889184	0.0586974023539478	0.0225	0.0095	0.0112	0.0026	0.1609	0.0036	0.0026	0.0642	8e-04	0.1082	0.1487	0.0371	0.0031	0.1181	0.0142	0.0032	0.0051	0.002	6e-04	0.0439	0.0269	0.0266	0.0596	0.0167	0.1038	0.001
2	rs114189661	81250948	0.97	0.212405230483542	0.87	0.283849475516541	0.0608420559684596	0.0561096384121805	0.0225	0.0095	0.0112	0.0026	0.1609	0.0036	0.0026	0.0642	8e-04	0.1082	0.1487	0.0371	0.0031	0.1181	0.0142	0.0032	0.0051	0.002	6e-04	0.0439	0.0269	0.0266	0.0595	0.0167	0.1038	0.001
2	rs75232168	81276916	0.97	0.212405230483542	0.87	0.283849475516541	0.0596895027077334	0.0565588846410579	0.0225	0.0097	0.0112	0.0027	0.1608	0.0037	0.0027	0.0642	8e-04	0.1081	0.1487	0.0371	0.0031	0.1181	0.0143	0.0033	0.0052	0.002	6e-04	0.0439	0.0269	0.0264	0.0593	0.0167	0.1038	0.001
2	rs114973577	81279473	0.97	0.212405230483542	0.87	0.283849475516541	0.0594496864757901	0.056301984089823	0.0225	0.0098	0.0112	0.0027	0.1608	0.0037	0.0027	0.0642	8e-04	0.108	0.1487	0.037	0.0031	0.1181	0.0143	0.0033	0.0052	0.002	6e-04	0.0439	0.0269	0.0263	0.0593	0.0166	0.1038	0.001
2	rs12468829	81289946	0.97	0.212405230483542	0.87	0.283849475516541	0.0618388901516984	0.0516406600843847	0.0225	0.0103	0.0113	0.0028	0.1607	0.0039	0.0028	0.0642	8e-04	0.1078	0.1487	0.037	0.0031	0.1183	0.0141	0.0035	0.0053	0.002	6e-04	0.0438	0.0269	0.0258	0.0589	0.0165	0.104	0.001
2	rs77479326	81304746	0.97	0.212405230483542	0.87	0.283849475516541	0.0593944350918189	0.0470961458690523	0.0225	0.0103	0.0113	0.0029	0.1607	0.0039	0.0028	0.0642	9e-04	0.1078	0.1486	0.037	0.0032	0.1183	0.0141	0.0035	0.0053	0.002	6e-04	0.0438	0.0269	0.0258	0.0588	0.0165	0.104	0.001
2	rs77536422	81313467	0.97	0.212405230483542	0.87	0.283849475516541	0.0584421474544589	0.0520741171203467	0.0225	0.0103	0.0113	0.0029	0.161	0.004	0.0028	0.0642	0.001	0.1076	0.1485	0.0369	0.0032	0.1185	0.0141	0.0036	0.0053	0.002	7e-04	0.0438	0.0268	0.0258	0.0584	0.0163	0.1041	0.0011
2	rs112612048	81317016	0.97	0.212405230483542	0.87	0.283849475516541	0.0562478702164995	0.0465041230957959	0.0224	0.0104	0.0113	0.0029	0.161	0.004	0.0028	0.0643	0.001	0.1074	0.1484	0.0369	0.0033	0.1186	0.014	0.0036	0.0052	0.002	7e-04	0.0437	0.0268	0.0259	0.0582	0.0162	0.1041	0.0012
2	rs1824198	81332752	0.97	0.212405230483542	0.87	0.283849475516541	0.0560173406689092	0.039221999549062	0.0224	0.0104	0.0114	0.003	0.1611	0.0041	0.0028	0.0645	0.0011	0.1072	0.1483	0.0369	0.0033	0.1188	0.014	0.0037	0.0052	0.0019	7e-04	0.0437	0.0268	0.0259	0.058	0.0161	0.1042	0.0012
2	rs988482	81333321	0.97	0.212405230483542	0.87	0.283849475516541	0.0557168305741581	0.0379187350825751	0.0224	0.0104	0.0114	0.003	0.1611	0.0041	0.0028	0.0646	0.0011	0.1072	0.1483	0.0369	0.0033	0.1187	0.014	0.0037	0.0052	0.0019	7e-04	0.0437	0.0268	0.0259	0.058	0.0161	0.1041	0.0012
2	rs77340652	81340595	0.97	0.212405230483542	0.87	0.283849475516541	0.0555405632312767	0.0397708889073667	0.0224	0.0104	0.0114	0.003	0.1611	0.004	0.0028	0.0646	0.0011	0.1072	0.1483	0.0368	0.0034	0.1188	0.0141	0.0037	0.0052	0.0019	7e-04	0.0437	0.0268	0.0259	0.058	0.0161	0.1041	0.0012
2	rs72814950	81345165	0.97	0.212405230483542	0.87	0.283849475516541	0.0560173406689092	0.0379187350825751	0.0224	0.0104	0.0114	0.003	0.1612	0.004	0.0027	0.0646	0.0011	0.1072	0.1483	0.0368	0.0034	0.1188	0.0141	0.0037	0.0052	0.0019	7e-04	0.0437	0.0268	0.0259	0.058	0.0161	0.1041	0.0012
2	rs7577855	81346430	0.97	0.212405230483542	0.87	0.283849475516541	0.0561946150751137	0.0393863052735187	0.0224	0.0104	0.0114	0.003	0.1612	0.004	0.0027	0.0646	0.0011	0.1072	0.1483	0.0368	0.0034	0.1188	0.0141	0.0037	0.0052	0.0019	7e-04	0.0437	0.0268	0.0259	0.058	0.0161	0.1041	0.0012
2	rs115003266	81381667	0.97	0.212405230483542	0.87	0.283849475516541	0.0575541261886026	0.0243168076490955	0.0224	0.0105	0.0113	0.003	0.1612	0.004	0.0028	0.0654	0.0011	0.1071	0.1482	0.0367	0.0037	0.1189	0.0141	0.0037	0.0052	0.0019	8e-04	0.0434	0.0268	0.0258	0.0572	0.0161	0.1039	0.0014
2	rs72816962	81384464	0.97	0.212405230483542	0.87	0.283849475516541	0.057608235370751	0.0239238420619822	0.0224	0.0105	0.0113	0.003	0.1612	0.004	0.0028	0.0654	0.0011	0.1071	0.1482	0.0367	0.0037	0.1189	0.0141	0.0037	0.0052	0.0019	8e-04	0.0434	0.0268	0.0258	0.0572	0.0161	0.1039	0.0014
2	rs62152401	81403067	0.97	0.212405230483542	0.87	0.283849475516541	0.0577165551686498	0.0250229323162157	0.0224	0.0105	0.0113	0.003	0.1612	0.004	0.0028	0.0654	0.0011	0.1071	0.1482	0.0367	0.0037	0.1189	0.0141	0.0037	0.0052	0.0019	8e-04	0.0433	0.0268	0.0258	0.0572	0.0161	0.1039	0.0014
2	rs75512617	81413590	0.97	0.212405230483542	0.87	0.283849475516541	0.058551505983648	0.0321533966589417	0.0224	0.0105	0.0113	0.003	0.1612	0.004	0.0028	0.0655	0.001	0.107	0.1481	0.0367	0.0037	0.1189	0.0141	0.0037	0.0052	0.0019	8e-04	0.0433	0.0268	0.0257	0.0571	0.0161	0.104	0.0014
2	rs62152403	81420569	0.97	0.212405230483542	0.86	0.318862054747229	0.0600968037979335	0.031754780831074	0.0224	0.0106	0.0113	0.0031	0.1612	0.004	0.0029	0.0658	0.001	0.1069	0.1479	0.0367	0.0037	0.119	0.0141	0.0037	0.0052	0.0019	8e-04	0.0431	0.0269	0.0257	0.0569	0.0161	0.104	0.0014
2	rs114424934	81426638	0.97	0.212405230483542	0.86	0.318862054747229	0.0606738443083157	0.0360013524982591	0.0225	0.0106	0.0113	0.0031	0.1612	0.0041	0.0029	0.066	0.001	0.1068	0.1479	0.0366	0.0037	0.119	0.0141	0.0037	0.0052	0.0019	8e-04	0.043	0.0269	0.0257	0.0568	0.0161	0.1041	0.0014
2	rs6710284	81440526	0.97	0.212405230483542	0.86	0.318862054747229	0.0639033953465452	0.032353566009896	0.0225	0.0106	0.0113	0.0032	0.1612	0.0041	0.0029	0.0663	0.001	0.1066	0.1478	0.0366	0.0038	0.1191	0.0141	0.0038	0.0053	0.0019	8e-04	0.0429	0.027	0.0256	0.0565	0.0161	0.1041	0.0015
2	rs13411698	81446114	0.97	0.212405230483542	0.86	0.318862054747229	0.0630186064553914	0.0300379713805366	0.0225	0.0106	0.0113	0.0032	0.1612	0.0041	0.003	0.0662	0.001	0.1065	0.1477	0.0366	0.0038	0.119	0.0141	0.0038	0.0053	0.002	9e-04	0.0428	0.0269	0.0256	0.0565	0.0161	0.1041	0.0015
2	rs76997310	81459064	0.97	0.212405230483542	0.86	0.318862054747229	0.0539190794404673	0.0259190677890828	0.0225	0.0106	0.0113	0.0033	0.1612	0.0042	0.003	0.0664	0.0011	0.1064	0.1479	0.036	0.0038	0.1188	0.0141	0.0038	0.0052	0.002	9e-04	0.0427	0.027	0.0257	0.0566	0.0161	0.1042	0.0016
2	rs72818981	81460919	0.97	0.212405230483542	0.86	0.318862054747229	0.0535058339040993	0.0261908178568244	0.0225	0.0106	0.0113	0.0033	0.1612	0.0042	0.003	0.0664	0.0011	0.1064	0.1479	0.036	0.0038	0.1188	0.0141	0.0038	0.0052	0.002	9e-04	0.0427	0.027	0.0257	0.0566	0.0161	0.1042	0.0016
2	rs115900710	81461544	0.97	0.212405230483542	0.86	0.318862054747229	0.0535230099863504	0.0258287823433747	0.0225	0.0106	0.0113	0.0033	0.1612	0.0042	0.003	0.0664	0.0011	0.1064	0.1479	0.036	0.0038	0.1188	0.0141	0.0038	0.0052	0.002	9e-04	0.0427	0.027	0.0257	0.0566	0.0161	0.1042	0.0016
2	rs7597051	81469601	0.97	0.212405230483542	0.86	0.318862054747229	0.0400409468912333	0.0230188137595001	0.0224	0.0107	0.0115	0.0034	0.1607	0.0043	0.003	0.0666	0.0011	0.1056	0.1484	0.0345	0.0039	0.1188	0.0143	0.0039	0.0053	0.0022	9e-04	0.0422	0.0273	0.0258	0.057	0.0161	0.1045	0.0017
2	rs6711618	81486134	0.98	0.188103243221556	0.86	0.318862054747229	0.0407362552958357	0.0236203135640135	0.0224	0.0107	0.0116	0.0035	0.1606	0.0044	0.0031	0.0668	0.0012	0.1051	0.1484	0.034	0.004	0.119	0.0145	0.0039	0.0053	0.0022	9e-04	0.0419	0.0275	0.026	0.0567	0.016	0.1048	0.0018
2	rs2862487	81486500	0.97	0.212405230483542	0.86	0.318862054747229	0.038743817238347	0.020404430872072	0.0226	0.0107	0.0116	0.0035	0.1606	0.0044	0.0031	0.0668	0.0012	0.1051	0.1484	0.034	0.004	0.1184	0.0145	0.0039	0.0053	0.0024	9e-04	0.0419	0.0275	0.0263	0.0567	0.016	0.1048	0.0018
2	rs62151299	81500300	0.97	0.212405230483542	0.86	0.318862054747229	0.0361318972737045	0.0166424460716305	0.0226	0.0107	0.0118	0.0032	0.1606	0.0044	0.0031	0.0668	0.0012	0.105	0.1482	0.0339	0.004	0.1182	0.0145	0.004	0.0053	0.0024	0.001	0.0419	0.0275	0.0264	0.0568	0.016	0.105	0.0018
2	rs62151341	81518612	0.97	0.212405230483542	0.86	0.318862054747229	0.035117068040517	0.0159566419469224	0.0226	0.0106	0.0119	0.0033	0.1605	0.0044	0.0031	0.0668	0.0012	0.1049	0.1479	0.0339	0.004	0.1182	0.0145	0.004	0.0053	0.0024	0.001	0.0419	0.0276	0.0264	0.0568	0.0161	0.105	0.0018
2	rs79453335	81520354	0.97	0.212405230483542	0.86	0.318862054747229	0.0351557290013102	0.0159209423280434	0.0226	0.0106	0.0119	0.0033	0.1605	0.0044	0.0031	0.0668	0.0012	0.1049	0.1479	0.0339	0.004	0.1182	0.0145	0.004	0.0053	0.0024	0.001	0.0419	0.0276	0.0264	0.0568	0.0161	0.105	0.0018
2	rs76531832	81523574	0.97	0.212405230483542	0.86	0.318862054747229	0.0351944195568397	0.0158140810574749	0.0226	0.0106	0.0119	0.0033	0.1605	0.0044	0.0031	0.0668	0.0012	0.1049	0.1479	0.0339	0.004	0.1182	0.0145	0.004	0.0053	0.0024	0.001	0.0419	0.0276	0.0264	0.0568	0.0161	0.1051	0.0018
2	rs11688751	81530079	0.97	0.212405230483542	0.86	0.318862054747229	0.0352073229870222	0.0158140810574749	0.0226	0.0106	0.0119	0.0033	0.1605	0.0044	0.0031	0.0668	0.0012	0.1049	0.1479	0.0339	0.004	0.1182	0.0145	0.004	0.0053	0.0024	0.001	0.0419	0.0276	0.0264	0.0568	0.0161	0.1051	0.0018
2	rs114341034	81532389	0.97	0.212405230483542	0.86	0.318862054747229	0.0352977391331159	0.015320113143656	0.0226	0.0106	0.0119	0.0033	0.1605	0.0044	0.0031	0.0668	0.0012	0.1049	0.1479	0.0339	0.004	0.1182	0.0145	0.004	0.0053	0.0024	0.001	0.0419	0.0276	0.0264	0.0568	0.0161	0.1051	0.0018
2	rs76583500	81536057	0.97	0.212405230483542	0.86	0.318862054747229	0.0353753670849783	0.015320113143656	0.0226	0.0106	0.0119	0.0033	0.1605	0.0044	0.0031	0.0668	0.0012	0.1049	0.1479	0.0339	0.004	0.1182	0.0146	0.004	0.0053	0.0024	0.001	0.0419	0.0276	0.0264	0.0568	0.0161	0.1051	0.0018
2	rs114033319	81536338	0.97	0.212405230483542	0.86	0.318862054747229	0.0353883166059063	0.015320113143656	0.0226	0.0106	0.0119	0.0033	0.1605	0.0044	0.0031	0.0668	0.0012	0.1049	0.1479	0.0339	0.004	0.1182	0.0146	0.004	0.0053	0.0024	0.001	0.0419	0.0276	0.0264	0.0567	0.0161	0.1051	0.0018
2	rs4369886	81537624	0.97	0.212405230483542	0.86	0.318862054747229	0.0353883166059063	0.0152851274436684	0.0226	0.0106	0.0119	0.0033	0.1605	0.0044	0.0031	0.0668	0.0012	0.1049	0.1479	0.0339	0.004	0.1182	0.0146	0.004	0.0053	0.0024	0.001	0.0419	0.0276	0.0264	0.0567	0.0161	0.1051	0.0018
2	rs76184504	81563640	0.97	0.212405230483542	0.85	0.356744695657816	0.0356479994602656	0.0156367713903019	0.0226	0.0106	0.0119	0.0033	0.1605	0.0044	0.0031	0.0668	0.0012	0.1049	0.1479	0.0338	0.004	0.1183	0.0144	0.004	0.0053	0.0024	0.001	0.0419	0.0276	0.0264	0.0568	0.016	0.1053	0.0018
2	rs62154411	81567760	0.97	0.212405230483542	0.85	0.356744695657816	0.0360268867073517	0.0162436632140094	0.0226	0.0106	0.012	0.0033	0.1605	0.0044	0.0031	0.0668	0.0012	0.1049	0.1479	0.0338	0.0041	0.1182	0.0144	0.004	0.0053	0.0024	9e-04	0.0419	0.0276	0.0264	0.0568	0.0161	0.1052	0.0018
2	rs35972762	81569588	0.97	0.212405230483542	0.85	0.356744695657816	0.036395352565636	0.016207647158578	0.0226	0.0106	0.012	0.0033	0.1604	0.0044	0.0031	0.0668	0.0012	0.1049	0.1479	0.0338	0.0041	0.1182	0.0144	0.004	0.0053	0.0024	9e-04	0.0419	0.0276	0.0264	0.0568	0.0161	0.1052	0.0018
2	rs114253956	81570613	0.97	0.212405230483542	0.85	0.356744695657816	0.0375164146634904	0.0179051556398911	0.0226	0.0106	0.012	0.0033	0.1604	0.0044	0.0031	0.0668	0.0012	0.1049	0.1479	0.0337	0.0041	0.1182	0.0144	0.004	0.0053	0.0024	9e-04	0.0419	0.0276	0.0264	0.0567	0.0161	0.1052	0.0019
2	rs6547367	81591163	0.97	0.212405230483542	0.85	0.356744695657816	0.0389787314331071	0.0218797911468812	0.0227	0.0106	0.012	0.0033	0.1606	0.0044	0.0031	0.0666	0.0012	0.1049	0.1479	0.0336	0.0041	0.118	0.0143	0.004	0.0053	0.0024	9e-04	0.0418	0.0277	0.0265	0.0568	0.0161	0.1051	0.0019
2	rs4852199	81592571	0.99	0.165875049708709	0.85	0.356744695657816	0.00950382394433928	0.039221999549062	0.0231	0.0105	0.0138	0.0036	0.1655	0.0041	0.0038	0.0669	0.0014	0.1038	0.1462	0.0319	0.0041	0.1182	0.0146	0.0045	0.0057	0.0023	0.0011	0.0412	0.0255	0.026	0.0587	0.0153	0.102	0.002
2	rs12621774	81593312	0.99	0.165875049708709	0.85	0.356744695657816	0.00688756946823064	0.0382967962738391	0.0232	0.0105	0.0141	0.0035	0.1668	0.0038	0.004	0.0674	0.0014	0.1032	0.1459	0.031	0.004	0.1182	0.0147	0.0046	0.0057	0.0022	0.0011	0.0412	0.0254	0.0262	0.0593	0.0159	0.1004	0.002
2	rs72824482	81602996	0.99	0.165875049708709	0.85	0.356744695657816	0.00424852382816616	0.128798433641839	0.0231	0.0106	0.0144	0.0034	0.1691	0.0033	0.0038	0.0678	0.0015	0.1019	0.1453	0.0294	0.0038	0.1185	0.0153	0.0045	0.0057	0.002	0.0012	0.0411	0.0252	0.0264	0.0611	0.017	0.0982	0.002
2	rs112163409	81603555	0.99	0.165875049708709	0.85	0.356744695657816	0.00424319346883414	0.135753234436124	0.0231	0.0106	0.0144	0.0034	0.1691	0.0033	0.0038	0.0678	0.0015	0.1019	0.1453	0.0294	0.0038	0.1185	0.0153	0.0045	0.0057	0.002	0.0012	0.0411	0.0252	0.0264	0.0611	0.017	0.0982	0.002
2	rs115582380	81612658	0.98	0.188103243221556	0.85	0.356744695657816	0.00343760243845519	0.102299748141799	0.0231	0.0106	0.0144	0.0034	0.1692	0.0033	0.0038	0.0677	0.0015	0.1018	0.1453	0.0294	0.0038	0.1185	0.0153	0.0045	0.0057	0.002	0.0012	0.0412	0.0251	0.0264	0.0612	0.0171	0.0981	0.002
2	rs1011364	81614229	0.99	0.165875049708709	0.85	0.356744695657816	0.00347840122882139	0.0899880188312368	0.0231	0.0106	0.0144	0.0034	0.1692	0.0033	0.0038	0.0678	0.0015	0.1018	0.1452	0.0294	0.0038	0.1186	0.0153	0.0045	0.0057	0.002	0.0012	0.0412	0.0251	0.0264	0.0612	0.0171	0.0981	0.002
2	rs34956634	81615144	0.98	0.188103243221556	0.85	0.356744695657816	0.00341285711373973	0.0910031626016865	0.0231	0.0106	0.0144	0.0034	0.1693	0.0033	0.0038	0.0678	0.0015	0.1017	0.1452	0.0294	0.0038	0.1186	0.0153	0.0045	0.0057	0.002	0.0012	0.0412	0.0251	0.0264	0.0612	0.0171	0.0981	0.002
2	rs67267432	81615739	0.98	0.188103243221556	0.85	0.356744695657816	0.00338379487693018	0.0936794640491989	0.0231	0.0106	0.0145	0.0034	0.1693	0.0033	0.0038	0.0678	0.0015	0.1017	0.1452	0.0294	0.0038	0.1186	0.0153	0.0045	0.0057	0.002	0.0012	0.0412	0.0251	0.0264	0.0612	0.0171	0.0981	0.002
2	rs1030808	81616256	0.98	0.188103243221556	0.85	0.356744695657816	0.0033438791363471	0.0996906297800724	0.0231	0.0107	0.0144	0.0034	0.1693	0.0033	0.0037	0.0678	0.0015	0.1017	0.1452	0.0294	0.0038	0.1186	0.0154	0.0045	0.0057	0.002	0.0012	0.0412	0.0251	0.0264	0.0613	0.0171	0.098	0.002
2	rs7580959	81621597	0.97	0.212405230483542	0.85	0.356744695657816	0.00075467793634981	0.0772845495125372	0.0221	0.0096	0.0149	0.0028	0.1705	0.0023	0.003	0.0651	0.0011	0.1044	0.146	0.0287	0.0029	0.1216	0.0168	0.0035	0.0052	0.0013	9e-04	0.0408	0.0223	0.0249	0.0702	0.0182	0.0955	0.0012
2	rs114117336	81624805	0.97	0.212405230483542	0.85	0.356744695657816	0.000807604350562926	0.0811330067505299	0.0221	0.0096	0.0149	0.0028	0.1708	0.0023	0.003	0.0651	0.0011	0.1044	0.1461	0.0286	0.0029	0.1216	0.0168	0.0035	0.0052	0.0013	9e-04	0.0408	0.0222	0.0249	0.0703	0.0183	0.0954	0.0012
2	rs55898066	81627400	0.97	0.212405230483542	0.85	0.356744695657816	0.000756659113588933	0.0976706135565769	0.0221	0.0097	0.0149	0.0028	0.171	0.0023	0.003	0.0651	0.0011	0.1045	0.1461	0.0284	0.0028	0.1216	0.0169	0.0035	0.0052	0.0013	0.001	0.0407	0.0225	0.0249	0.0704	0.018	0.0953	0.0011
2	rs10153873	81632669	0.97	0.212405230483542	0.85	0.356744695657816	0.000718476107908599	0.0898322451028247	0.0221	0.0097	0.0149	0.0028	0.1711	0.0023	0.003	0.0652	0.0011	0.1045	0.1461	0.0283	0.0028	0.1215	0.017	0.0035	0.0052	0.0013	0.001	0.0407	0.0228	0.025	0.0705	0.0176	0.0953	0.0011
2	rs62151282	81634141	0.97	0.212405230483542	0.85	0.356744695657816	0.000719109721201573	0.0884351260480472	0.022	0.0097	0.0149	0.0028	0.1711	0.0023	0.003	0.0651	0.0011	0.1045	0.1461	0.0283	0.0028	0.1215	0.017	0.0035	0.0052	0.0013	0.001	0.0408	0.0228	0.025	0.0706	0.0176	0.0952	0.0011
2	rs80238697	81638728	0.96	0.238871757466757	0.85	0.356744695657816	0.00085328713504542	0.0764802456905709	0.0221	0.0097	0.0147	0.0027	0.1715	0.0023	0.003	0.0651	0.001	0.1045	0.1466	0.028	0.0027	0.1218	0.0172	0.0035	0.0052	0.0012	9e-04	0.0409	0.0224	0.0248	0.0707	0.0177	0.0951	0.001
2	rs11692929	81638922	0.96	0.238871757466757	0.85	0.356744695657816	0.000911823518711147	0.0740880721507569	0.0221	0.0096	0.0146	0.0027	0.1718	0.0023	0.0029	0.065	0.001	0.1045	0.1467	0.0281	0.0027	0.1216	0.0172	0.0034	0.0052	0.0012	9e-04	0.0408	0.0224	0.0247	0.0707	0.0176	0.0952	0.001
2	rs73939273	81645738	0.96	0.238871757466757	0.85	0.356744695657816	0.00181642209958297	0.128709003578474	0.0218	0.0096	0.0144	0.0025	0.1743	0.002	0.0028	0.0641	8e-04	0.1052	0.1472	0.0278	0.0023	0.1215	0.0174	0.0032	0.0051	0.001	8e-04	0.0398	0.0224	0.0244	0.0726	0.0168	0.0958	8e-04
2	rs74805279	81656033	0.96	0.238871757466757	0.85	0.356744695657816	0.00197901698582755	0.111635612519984	0.0217	0.0096	0.0144	0.0025	0.1744	0.002	0.0028	0.0641	8e-04	0.1052	0.1472	0.0278	0.0023	0.1216	0.0174	0.0032	0.0051	0.001	8e-04	0.0397	0.0225	0.0244	0.0726	0.0168	0.0959	8e-04
2	rs116288843	81656065	0.96	0.238871757466757	0.85	0.356744695657816	0.00197756679643711	0.111720374833512	0.0217	0.0096	0.0144	0.0025	0.1744	0.002	0.0028	0.0641	8e-04	0.1052	0.1472	0.0278	0.0023	0.1216	0.0174	0.0032	0.0051	0.001	8e-04	0.0397	0.0225	0.0244	0.0726	0.0168	0.0959	8e-04
2	rs979844	81659988	0.96	0.238871757466757	0.85	0.356744695657816	0.00199064941503637	0.112314398867816	0.0217	0.0096	0.0144	0.0025	0.1744	0.002	0.0028	0.0642	8e-04	0.1052	0.1472	0.0277	0.0023	0.1216	0.0174	0.0032	0.0051	0.001	8e-04	0.0397	0.0225	0.0244	0.0726	0.0168	0.0959	7e-04
2	rs62151333	81663644	0.96	0.238871757466757	0.85	0.356744695657816	0.00195591665031614	0.110451525745496	0.0218	0.0096	0.0144	0.0025	0.1744	0.002	0.0028	0.0642	8e-04	0.1052	0.1472	0.0277	0.0023	0.1216	0.0174	0.0032	0.0051	0.001	8e-04	0.0397	0.0225	0.0244	0.0726	0.0168	0.0959	8e-04
2	rs715284	81663984	0.96	0.238871757466757	0.84	0.397589870063919	0.00196599612052797	0.110620385079525	0.0218	0.0096	0.0144	0.0025	0.1744	0.002	0.0028	0.0642	8e-04	0.1052	0.1471	0.0277	0.0023	0.1215	0.0174	0.0032	0.0051	0.001	8e-04	0.0397	0.0225	0.0244	0.0727	0.0168	0.0959	8e-04
2	rs10496265	81668808	0.96	0.238871757466757	0.84	0.397589870063919	0.00199794764757851	0.111042965294375	0.0218	0.0096	0.0144	0.0024	0.1745	0.002	0.0028	0.0642	8e-04	0.1052	0.1471	0.0277	0.0023	0.1215	0.0174	0.0032	0.0051	0.001	8e-04	0.0397	0.0224	0.0244	0.0727	0.0168	0.0959	8e-04
2	rs7570013	81682120	0.96	0.238871757466757	0.84	0.397589870063919	0.00229822294839376	0.114189142361528	0.0217	0.0096	0.0144	0.0024	0.1747	0.002	0.0028	0.0639	8e-04	0.1051	0.1474	0.0277	0.0023	0.1217	0.0175	0.0031	0.0051	9e-04	7e-04	0.0398	0.0224	0.0245	0.0729	0.0168	0.0958	7e-04
2	rs114781250	81682719	0.96	0.238871757466757	0.84	0.397589870063919	0.00235272843287743	0.114531273468107	0.0217	0.0096	0.0144	0.0024	0.1747	0.002	0.0028	0.0639	8e-04	0.1051	0.1474	0.0277	0.0023	0.1217	0.0175	0.0031	0.0051	9e-04	7e-04	0.0398	0.0224	0.0245	0.0729	0.0168	0.0958	7e-04
2	rs72819830	81684934	0.96	0.238871757466757	0.84	0.397589870063919	0.0023778441676892	0.114360159248275	0.0217	0.0096	0.0144	0.0024	0.1746	0.002	0.0028	0.0639	8e-04	0.1051	0.1474	0.0277	0.0023	0.1217	0.0175	0.0031	0.0051	9e-04	7e-04	0.0398	0.0224	0.0245	0.0729	0.0168	0.0958	7e-04
2	rs17659323	81720176	0.96	0.238871757466757	0.84	0.397589870063919	0.00251721135232871	0.119101046523884	0.0217	0.0096	0.0143	0.0024	0.1747	0.002	0.0027	0.0637	8e-04	0.1051	0.1476	0.0278	0.0023	0.1217	0.0175	0.0031	0.0051	9e-04	7e-04	0.0399	0.0224	0.0245	0.0731	0.0168	0.0958	7e-04
2	rs6752979	81741750	0.96	0.238871757466757	0.84	0.397589870063919	0.00259381059643602	0.120057941307694	0.0217	0.0096	0.0143	0.0024	0.1747	0.002	0.0027	0.0637	8e-04	0.1051	0.1476	0.0278	0.0022	0.1217	0.0175	0.0031	0.0051	8e-04	7e-04	0.0399	0.0224	0.0245	0.0731	0.0169	0.0958	7e-04
2	rs116392107	81748757	0.96	0.238871757466757	0.84	0.397589870063919	0.002707527173981	0.121629979884351	0.0216	0.0096	0.0143	0.0024	0.1748	0.002	0.0027	0.0636	8e-04	0.1051	0.1476	0.0278	0.0022	0.1217	0.0175	0.0031	0.0051	8e-04	7e-04	0.0399	0.0224	0.0244	0.0731	0.0169	0.0958	7e-04
2	rs10496262	81751124	0.96	0.238871757466757	0.84	0.397589870063919	0.00271686863431441	0.121805125156117	0.0216	0.0096	0.0143	0.0024	0.1748	0.002	0.0027	0.0636	8e-04	0.1051	0.1476	0.0278	0.0022	0.1217	0.0175	0.0031	0.0051	8e-04	7e-04	0.0399	0.0224	0.0244	0.0731	0.0169	0.0958	7e-04
2	rs115333332	81781270	0.96	0.238871757466757	0.84	0.397589870063919	0.00288161098095395	0.12347371658038	0.0216	0.0096	0.0143	0.0024	0.1749	0.002	0.0027	0.0636	8e-04	0.105	0.1477	0.0278	0.0022	0.1218	0.0175	0.0031	0.0051	8e-04	6e-04	0.0399	0.0224	0.0244	0.0731	0.017	0.0958	6e-04
2	rs12476407	81799328	0.96	0.238871757466757	0.84	0.397589870063919	0.00299714276809322	0.123385683898008	0.0216	0.0096	0.0143	0.0024	0.1749	0.002	0.0027	0.0636	8e-04	0.105	0.1477	0.0278	0.0022	0.1218	0.0175	0.0031	0.0051	8e-04	6e-04	0.0399	0.0224	0.0244	0.0731	0.017	0.0958	6e-04
2	rs77382110	81806811	0.96	0.238871757466757	0.84	0.397589870063919	0.00309759461093827	0.125239297911218	0.0216	0.0096	0.0143	0.0024	0.1749	0.002	0.0026	0.0636	8e-04	0.105	0.1477	0.0278	0.0022	0.1219	0.0176	0.0031	0.0051	8e-04	6e-04	0.0399	0.0223	0.0244	0.0731	0.017	0.0958	6e-04
2	rs78496072	81834120	0.96	0.238871757466757	0.84	0.397589870063919	0.00389537233460682	0.132756080473804	0.0216	0.0095	0.0143	0.0024	0.1748	0.002	0.0026	0.0635	8e-04	0.105	0.1478	0.0278	0.0021	0.122	0.0176	0.003	0.0051	7e-04	6e-04	0.0399	0.0223	0.0245	0.0731	0.017	0.096	6e-04
2	rs35055433	81837583	0.96	0.238871757466757	0.85	0.356744695657816	0.00394543143172097	0.133208609778231	0.0216	0.0095	0.0143	0.0024	0.1748	0.002	0.0026	0.0635	8e-04	0.105	0.1478	0.0278	0.0021	0.122	0.0176	0.003	0.0051	7e-04	6e-04	0.0399	0.0223	0.0245	0.0731	0.017	0.096	6e-04
2	rs62149644	81844361	0.96	0.238871757466757	0.85	0.356744695657816	0.00395802509624045	0.133661706529128	0.0216	0.0095	0.0143	0.0024	0.1748	0.002	0.0026	0.0635	8e-04	0.105	0.1478	0.0278	0.0021	0.122	0.0176	0.003	0.0051	7e-04	6e-04	0.0399	0.0223	0.0245	0.0731	0.017	0.096	6e-04
2	rs62149650	81849239	0.96	0.238871757466757	0.84	0.397589870063919	0.00405477566185463	0.13675774220584	0.0216	0.0095	0.0143	0.0024	0.1748	0.002	0.0026	0.0635	8e-04	0.105	0.1479	0.0278	0.0021	0.122	0.0176	0.003	0.0052	7e-04	6e-04	0.0398	0.0223	0.0245	0.0731	0.017	0.096	6e-04
2	rs6547379	81858897	0.96	0.238871757466757	0.84	0.397589870063919	0.0036691405392709	0.1406180004191	0.0215	0.0095	0.0143	0.0024	0.1747	0.0023	0.0027	0.0635	8e-04	0.105	0.1479	0.0278	0.0021	0.1219	0.0177	0.003	0.0052	8e-04	6e-04	0.0398	0.0223	0.0245	0.0731	0.017	0.096	6e-04
2	rs4602248	81868677	0.96	0.238871757466757	0.84	0.397589870063919	0.00390035558383629	0.141913448067169	0.0216	0.0095	0.0143	0.0024	0.1747	0.0023	0.0027	0.0635	8e-04	0.105	0.1479	0.0278	0.0021	0.1219	0.0177	0.003	0.0052	8e-04	6e-04	0.0397	0.0223	0.0245	0.073	0.017	0.0961	6e-04
2	rs116379118	81868694	0.96	0.238871757466757	0.84	0.397589870063919	0.00389786333113769	0.141913448067169	0.0216	0.0095	0.0143	0.0024	0.1747	0.0023	0.0027	0.0635	8e-04	0.105	0.1479	0.0278	0.0021	0.1219	0.0177	0.003	0.0052	8e-04	6e-04	0.0397	0.0223	0.0245	0.073	0.017	0.0961	6e-04
2	rs17610744	81871836	0.96	0.238871757466757	0.84	0.397589870063919	0.00390284909313736	0.143399242274283	0.0216	0.0095	0.0143	0.0024	0.1747	0.0024	0.0027	0.0635	8e-04	0.105	0.1479	0.0278	0.0021	0.1219	0.0177	0.003	0.0052	8e-04	6e-04	0.0397	0.0223	0.0245	0.073	0.017	0.0961	6e-04
2	rs12464982	81872798	0.96	0.238871757466757	0.84	0.397589870063919	0.00390035558383629	0.147514002725203	0.0216	0.0095	0.0143	0.0024	0.1747	0.0024	0.0027	0.0635	8e-04	0.105	0.1479	0.0278	0.0021	0.1219	0.0177	0.003	0.0052	8e-04	6e-04	0.0397	0.0223	0.0245	0.073	0.017	0.0961	6e-04
2	rs12052359	81872922	0.96	0.238871757466757	0.84	0.397589870063919	0.00390035558383629	0.147514002725203	0.0216	0.0095	0.0143	0.0024	0.1747	0.0024	0.0027	0.0635	8e-04	0.105	0.1479	0.0278	0.0021	0.1219	0.0177	0.003	0.0052	8e-04	6e-04	0.0397	0.0223	0.0245	0.073	0.017	0.0961	6e-04
2	rs117920030	81873948	0.96	0.238871757466757	0.84	0.397589870063919	0.00396307142512542	0.148266650591268	0.0216	0.0095	0.0143	0.0024	0.1747	0.0023	0.0027	0.0635	8e-04	0.105	0.1479	0.0278	0.0021	0.122	0.0177	0.003	0.0052	8e-04	6e-04	0.0398	0.0223	0.0245	0.073	0.017	0.0961	6e-04
2	rs2118821	81894419	0.96	0.238871757466757	0.84	0.397589870063919	0.00336157310284985	0.154815099722716	0.0216	0.0095	0.0144	0.0024	0.1745	0.0023	0.0027	0.0631	8e-04	0.1051	0.1483	0.0277	0.002	0.1223	0.0163	0.003	0.0051	7e-04	5e-04	0.0398	0.0223	0.0246	0.0732	0.0172	0.0966	5e-04
2	rs113176140	81900894	0.96	0.238871757466757	0.84	0.397589870063919	0.00324572225128798	0.152240590799791	0.0217	0.0095	0.0144	0.0024	0.1745	0.0023	0.0027	0.063	8e-04	0.1051	0.1484	0.0277	0.002	0.1224	0.016	0.003	0.0051	7e-04	5e-04	0.0398	0.0223	0.0246	0.0732	0.0173	0.0967	5e-04
2	rs77625346	81922848	0.96	0.238871757466757	0.84	0.397589870063919	0.00318793532364749	0.149398206452259	0.0216	0.0095	0.0144	0.0024	0.1745	0.0023	0.0027	0.0629	8e-04	0.1051	0.1484	0.0277	0.002	0.1225	0.016	0.0029	0.0051	7e-04	5e-04	0.0398	0.0223	0.0247	0.0732	0.0173	0.0967	5e-04
2	rs1439068	81931527	0.96	0.238871757466757	0.84	0.397589870063919	0.00313096877532323	0.149492642432716	0.0217	0.0095	0.0144	0.0024	0.1746	0.0023	0.0027	0.0628	8e-04	0.1051	0.1484	0.0276	0.002	0.1227	0.016	0.0029	0.0051	7e-04	5e-04	0.0399	0.0222	0.0247	0.0732	0.0173	0.0967	5e-04
2	rs73939365	81940865	0.96	0.238871757466757	0.84	0.397589870063919	0.00303169518203791	0.150722260023125	0.0217	0.0095	0.0144	0.0024	0.1746	0.0023	0.0027	0.0628	8e-04	0.1051	0.1484	0.0276	0.002	0.1228	0.0161	0.0029	0.0051	7e-04	6e-04	0.0399	0.0222	0.0247	0.0731	0.0174	0.0966	6e-04
2	rs116731214	81949985	0.96	0.238871757466757	0.84	0.397589870063919	0.00291905961725715	0.153097045109159	0.0217	0.0095	0.0144	0.0024	0.1746	0.0023	0.0027	0.0628	8e-04	0.1051	0.1484	0.0275	0.002	0.1229	0.0161	0.0028	0.0051	7e-04	6e-04	0.0399	0.0222	0.0248	0.0731	0.0174	0.0966	6e-04
2	rs77019621	81957263	0.96	0.238871757466757	0.84	0.397589870063919	0.00303169518203791	0.153955216378419	0.0217	0.0095	0.0144	0.0024	0.1746	0.0023	0.0027	0.0627	8e-04	0.1051	0.1484	0.0275	0.002	0.123	0.0161	0.0028	0.0051	7e-04	6e-04	0.0399	0.0222	0.0248	0.0731	0.0174	0.0965	6e-04
2	rs72819870	81957791	0.96	0.238871757466757	0.84	0.397589870063919	0.0029890585331545	0.153573595268174	0.0217	0.0095	0.0144	0.0024	0.1746	0.0023	0.0027	0.0627	8e-04	0.1051	0.1483	0.0275	0.002	0.123	0.0161	0.0028	0.0051	7e-04	6e-04	0.0399	0.0222	0.0248	0.0731	0.0174	0.0965	6e-04
2	rs80121969	81988565	0.95	0.267590046340022	0.84	0.397589870063919	0.00251897191337185	0.145451359012287	0.0218	0.0096	0.0139	0.0023	0.176	0.0021	0.0026	0.0623	9e-04	0.1043	0.149	0.027	0.002	0.1247	0.016	0.0024	0.0046	8e-04	8e-04	0.0402	0.0218	0.0245	0.0724	0.0179	0.096	9e-04
2	rs1221155	81988714	0.95	0.267590046340022	0.84	0.397589870063919	0.00252602402047156	0.146200197156492	0.0218	0.0096	0.0139	0.0023	0.176	0.0021	0.0026	0.0623	9e-04	0.1043	0.149	0.027	0.002	0.1247	0.016	0.0024	0.0046	8e-04	8e-04	0.0402	0.0218	0.0245	0.0724	0.0179	0.096	9e-04
2	rs73939384	81995669	0.95	0.267590046340022	0.84	0.397589870063919	0.0026046455066833	0.143399242274283	0.0218	0.0096	0.0139	0.0023	0.176	0.0021	0.0026	0.0623	9e-04	0.1043	0.149	0.0271	0.002	0.1247	0.016	0.0023	0.0046	8e-04	8e-04	0.0402	0.0218	0.0245	0.0724	0.0179	0.096	9e-04
2	rs75074736	81995729	0.95	0.267590046340022	0.84	0.397589870063919	0.0026046455066833	0.143399242274283	0.0218	0.0096	0.0139	0.0023	0.176	0.0021	0.0026	0.0623	9e-04	0.1043	0.149	0.0271	0.002	0.1247	0.016	0.0023	0.0046	8e-04	8e-04	0.0402	0.0218	0.0245	0.0724	0.0179	0.096	9e-04
2	rs77450450	82018022	0.95	0.267590046340022	0.84	0.397589870063919	0.00236944847121556	0.142377154684142	0.0218	0.0095	0.0139	0.0023	0.176	0.0022	0.0026	0.0622	0.001	0.1043	0.1491	0.027	0.002	0.1248	0.0161	0.0023	0.0045	8e-04	8e-04	0.0401	0.0218	0.0245	0.0723	0.0179	0.0959	9e-04
2	rs116505870	82037870	0.95	0.267590046340022	0.84	0.397589870063919	0.00174058376146058	0.131762517932538	0.0217	0.0095	0.0136	0.0023	0.1763	0.0022	0.0026	0.0622	0.001	0.1041	0.1496	0.0266	0.0021	0.1249	0.0163	0.0023	0.0044	9e-04	9e-04	0.0399	0.022	0.0245	0.0721	0.0181	0.0956	0.001
2	rs57436537	82043717	0.95	0.267590046340022	0.84	0.397589870063919	0.00176028794050485	0.133118058492342	0.0217	0.0095	0.0136	0.0022	0.1763	0.0022	0.0026	0.0622	0.0011	0.104	0.1496	0.0266	0.0021	0.125	0.0163	0.0023	0.0043	0.001	9e-04	0.0399	0.022	0.0245	0.0721	0.0181	0.0955	0.001
2	rs111923354	82053392	0.94	0.298643641979994	0.84	0.397589870063919	0.00168763545986007	0.135753234436124	0.0217	0.0095	0.0136	0.0023	0.1764	0.0023	0.0026	0.0618	0.0011	0.104	0.1498	0.0265	0.0021	0.1251	0.0164	0.0024	0.0043	0.001	0.001	0.0399	0.022	0.0246	0.0722	0.0181	0.0955	0.001
2	rs62149762	82053791	0.94	0.298643641979994	0.84	0.397589870063919	0.00168636053993407	0.135935670048262	0.0217	0.0095	0.0136	0.0023	0.1763	0.0023	0.0026	0.0618	0.0011	0.104	0.1498	0.0265	0.0021	0.1251	0.0164	0.0024	0.0043	0.001	0.001	0.0399	0.022	0.0246	0.0722	0.0181	0.0955	0.001
2	rs1432172	82054374	0.94	0.298643641979994	0.84	0.397589870063919	0.00188373271156644	0.131401906408815	0.0217	0.0095	0.0136	0.0023	0.1763	0.0023	0.0026	0.0618	0.0011	0.1039	0.1498	0.0265	0.0022	0.125	0.0164	0.0024	0.0043	0.001	0.001	0.0399	0.022	0.0245	0.0722	0.0181	0.0955	0.001
2	rs77650996	82058891	0.94	0.298643641979994	0.84	0.397589870063919	0.00186706508266325	0.13212349450214	0.0217	0.0095	0.0136	0.0023	0.1763	0.0023	0.0026	0.0618	0.0011	0.1039	0.1498	0.0265	0.0022	0.125	0.0164	0.0024	0.0043	0.001	0.001	0.0399	0.022	0.0245	0.0722	0.0181	0.0955	0.001
2	rs34870817	82059211	0.94	0.298643641979994	0.84	0.397589870063919	0.00186568151143621	0.132394466207228	0.0217	0.0095	0.0136	0.0023	0.1763	0.0023	0.0026	0.0618	0.0011	0.1039	0.1498	0.0265	0.0022	0.125	0.0164	0.0024	0.0043	0.001	0.001	0.0399	0.022	0.0245	0.0722	0.0181	0.0955	0.001
2	rs969296	82067749	0.94	0.298643641979994	0.84	0.397589870063919	0.00184228730575392	0.13113168761125	0.0217	0.0095	0.0136	0.0023	0.1763	0.0023	0.0026	0.0618	0.0011	0.1039	0.1498	0.0265	0.0022	0.125	0.0164	0.0024	0.0043	0.001	0.001	0.0399	0.022	0.0245	0.0722	0.0181	0.0955	0.001
2	rs115366869	82087850	0.94	0.298643641979994	0.84	0.397589870063919	0.00320283801554739	0.122068020489475	0.022	0.0096	0.0135	0.0023	0.1763	0.0023	0.0025	0.0617	0.0013	0.1039	0.1498	0.0266	0.0022	0.1243	0.0165	0.0024	0.0043	0.0011	0.0011	0.0398	0.022	0.0248	0.0721	0.0181	0.0954	0.0011
2	rs7576203	82088590	0.94	0.298643641979994	0.84	0.397589870063919	0.00320924179901698	0.123385683898008	0.022	0.0096	0.0135	0.0023	0.1763	0.0023	0.0025	0.0617	0.0013	0.1039	0.1498	0.0266	0.0022	0.1243	0.0165	0.0024	0.0043	0.0011	0.0011	0.0398	0.022	0.0248	0.0721	0.0181	0.0954	0.0011
2	rs111659794	82092193	0.94	0.298643641979994	0.84	0.397589870063919	0.00320070567812277	0.123033788456447	0.022	0.0096	0.0135	0.0023	0.1763	0.0023	0.0025	0.0617	0.0013	0.1039	0.1498	0.0266	0.0022	0.1243	0.0165	0.0024	0.0043	0.0011	0.0011	0.0398	0.022	0.0248	0.0721	0.0181	0.0954	0.0011
2	rs114945053	82093249	0.94	0.298643641979994	0.84	0.397589870063919	0.00319644438637581	0.122857982015617	0.022	0.0096	0.0135	0.0023	0.1763	0.0023	0.0025	0.0617	0.0013	0.1039	0.1498	0.0266	0.0022	0.1243	0.0165	0.0024	0.0043	0.0011	0.0011	0.0398	0.022	0.0248	0.0721	0.0181	0.0954	0.0011
2	rs17564601	82093579	0.94	0.298643641979994	0.84	0.397589870063919	0.00318793532364749	0.122418878471943	0.022	0.0096	0.0135	0.0023	0.1763	0.0023	0.0025	0.0617	0.0013	0.1039	0.1498	0.0266	0.0022	0.1243	0.0165	0.0024	0.0043	0.0011	0.0011	0.0398	0.022	0.0249	0.072	0.0182	0.0954	0.0011
2	rs11689018	82102129	0.94	0.298643641979994	0.84	0.397589870063919	0.00295089520619824	0.111720374833512	0.0219	0.0096	0.0134	0.0023	0.1763	0.0023	0.0025	0.0617	0.0013	0.1038	0.1498	0.0266	0.0022	0.1243	0.0166	0.0024	0.0043	0.0011	0.001	0.0398	0.022	0.0249	0.072	0.0182	0.0954	0.0011
2	rs10865458	82153377	0.94	0.298643641979994	0.84	0.397589870063919	0.00292104128830625	0.124708639575844	0.0217	0.0097	0.0135	0.0022	0.1754	0.0023	0.0025	0.0616	0.0013	0.1043	0.15	0.0265	0.0022	0.1247	0.0168	0.0024	0.0042	0.001	0.001	0.0399	0.022	0.0248	0.0722	0.0181	0.0953	0.0011
2	rs7605217	82154495	0.94	0.298643641979994	0.84	0.397589870063919	0.00280018845614076	0.125504942557122	0.0217	0.0096	0.0135	0.0022	0.1754	0.0024	0.0025	0.0616	0.0013	0.1043	0.15	0.0265	0.0022	0.1247	0.0168	0.0024	0.0042	0.001	0.001	0.0399	0.022	0.0248	0.0722	0.0181	0.0953	0.0011
2	rs111770852	82165354	0.94	0.298643641979994	0.84	0.397589870063919	0.00261551659028444	0.122857982015617	0.0217	0.0096	0.0135	0.0022	0.1754	0.0024	0.0024	0.0616	0.0013	0.1043	0.15	0.0265	0.0022	0.1247	0.0168	0.0024	0.0042	0.001	0.001	0.0398	0.0221	0.0248	0.0722	0.0181	0.0953	0.0011
2	rs2952961	82166934	0.94	0.298643641979994	0.84	0.397589870063919	0.00261914833812085	0.122945873456319	0.0217	0.0096	0.0135	0.0022	0.1754	0.0024	0.0024	0.0616	0.0013	0.1043	0.15	0.0265	0.0022	0.1247	0.0168	0.0024	0.0042	0.001	0.001	0.0398	0.0221	0.0248	0.0722	0.0181	0.0953	0.0011
2	rs2685206	82190985	0.94	0.298643641979994	0.84	0.397589870063919	0.00250666866801142	0.124797024159233	0.0216	0.0097	0.0134	0.0022	0.1754	0.0024	0.0024	0.0616	0.0013	0.1043	0.1503	0.0265	0.0022	0.1248	0.0169	0.0024	0.0043	0.001	0.001	0.0397	0.0221	0.0248	0.0723	0.0182	0.0953	0.0011
2	rs2685199	82203556	0.94	0.298643641979994	0.84	0.397589870063919	0.00265752572513943	0.120319413142363	0.0217	0.0096	0.0133	0.0022	0.1751	0.0024	0.0025	0.0617	0.0013	0.1046	0.1504	0.0264	0.0022	0.1247	0.0169	0.0024	0.0043	0.001	0.001	0.0395	0.0221	0.0248	0.0722	0.0182	0.0954	0.0011
2	rs2711442	82205903	0.94	0.298643641979994	0.84	0.397589870063919	0.00267780680551132	0.120755675245062	0.0217	0.0096	0.0133	0.0022	0.1751	0.0024	0.0025	0.0617	0.0013	0.1046	0.1504	0.0265	0.0022	0.1247	0.0169	0.0024	0.0043	0.001	0.001	0.0395	0.0221	0.0248	0.0722	0.0182	0.0954	0.0011
2	rs72833943	82207829	0.94	0.298643641979994	0.84	0.397589870063919	0.00223992385086296	0.124443626296515	0.0216	0.0096	0.0133	0.0022	0.1751	0.0024	0.0024	0.0616	0.0013	0.1045	0.1505	0.0264	0.0022	0.1247	0.0169	0.0024	0.0043	0.001	0.001	0.0394	0.0221	0.0248	0.0722	0.0182	0.0953	0.0011
2	rs11686261	82213961	0.94	0.298643641979994	0.84	0.397589870063919	0.00227378533887946	0.13951106584179	0.0213	0.0097	0.0133	0.0022	0.1756	0.0024	0.0023	0.0615	0.0012	0.1039	0.1518	0.0263	0.002	0.125	0.0173	0.0024	0.0044	0.001	0.0011	0.0386	0.0226	0.0246	0.0723	0.0182	0.0949	0.001
2	rs72833951	82223606	0.94	0.298643641979994	0.84	0.397589870063919	0.0025974182191993	0.148832041487617	0.0212	0.0097	0.0133	0.0022	0.1755	0.0024	0.0023	0.0615	0.0011	0.1039	0.1521	0.0263	0.002	0.1251	0.0173	0.0024	0.0044	0.001	0.0012	0.0386	0.0226	0.0245	0.0723	0.0181	0.0949	0.001
2	rs909045	82227687	0.94	0.298643641979994	0.84	0.397589870063919	0.00281170649856923	0.154623866827518	0.0212	0.0097	0.0133	0.0022	0.1754	0.0024	0.0023	0.0615	0.0011	0.1039	0.1521	0.0263	0.002	0.1251	0.0173	0.0024	0.0044	0.001	0.0012	0.0386	0.0226	0.0245	0.0723	0.0181	0.0949	0.001
2	rs62149856	82234565	0.94	0.298643641979994	0.83	0.441484906400802	0.00284454635448596	0.148832041487617	0.0213	0.0097	0.0133	0.0022	0.1754	0.0024	0.0023	0.0613	0.0011	0.1038	0.152	0.0262	0.002	0.1252	0.0173	0.0024	0.0044	0.001	0.0012	0.0385	0.0226	0.0246	0.0724	0.0181	0.0952	0.001
2	rs4852655	82235644	0.94	0.298643641979994	0.83	0.441484906400802	0.00282133371577222	0.145170903389879	0.0213	0.0097	0.0134	0.0022	0.1754	0.0024	0.0023	0.0611	0.0011	0.1038	0.152	0.0262	0.002	0.1252	0.0173	0.0024	0.0044	0.001	0.0012	0.0385	0.0227	0.0246	0.0725	0.0181	0.0952	0.001
2	rs79756779	82240962	0.94	0.298643641979994	0.83	0.441484906400802	0.00242701104020592	0.136209492044999	0.0213	0.0097	0.0134	0.0022	0.1755	0.0024	0.0023	0.061	0.0011	0.1038	0.152	0.0262	0.002	0.1252	0.0173	0.0024	0.0044	0.001	0.0012	0.0385	0.0226	0.0246	0.0725	0.0181	0.0952	0.001
2	rs62152573	82249764	0.94	0.298643641979994	0.83	0.441484906400802	0.00224152705706949	0.172464271924578	0.0212	0.0096	0.0139	0.002	0.1776	0.0023	0.0022	0.059	0.001	0.1029	0.1549	0.0264	0.0019	0.1262	0.0177	0.0023	0.0042	9e-04	0.0011	0.0384	0.0224	0.0245	0.0693	0.0182	0.0957	8e-04
2	rs76677683	82266773	0.94	0.298643641979994	0.83	0.441484906400802	0.00221122339360076	0.202297304811855	0.0212	0.0096	0.0139	0.002	0.1783	0.0022	0.0021	0.0588	8e-04	0.103	0.156	0.0267	0.0018	0.1263	0.0175	0.0023	0.0042	9e-04	0.001	0.0385	0.0223	0.0241	0.0691	0.0181	0.0956	7e-04
2	rs76412228	82269259	0.94	0.298643641979994	0.83	0.441484906400802	0.00228679261503209	0.206085717253098	0.0212	0.0096	0.0138	0.0019	0.1784	0.0022	0.0021	0.0588	8e-04	0.103	0.1563	0.0267	0.0018	0.1263	0.0175	0.0022	0.0042	8e-04	9e-04	0.0385	0.0222	0.024	0.0691	0.018	0.0956	7e-04
2	rs72833994	82279619	0.94	0.298643641979994	0.83	0.441484906400802	0.00229005375469261	0.21255813402868	0.0211	0.0096	0.0138	0.0019	0.1786	0.0022	0.002	0.0587	7e-04	0.103	0.1567	0.0267	0.0017	0.1264	0.0174	0.0022	0.0042	8e-04	9e-04	0.0386	0.0222	0.0239	0.069	0.018	0.0957	7e-04
2	rs35857302	82296707	0.94	0.298643641979994	0.83	0.441484906400802	0.00290916732576728	0.22537301434759	0.0211	0.0096	0.0138	0.0019	0.1787	0.0022	0.002	0.0587	7e-04	0.1031	0.157	0.0267	0.0017	0.1265	0.0173	0.0022	0.0042	8e-04	8e-04	0.0386	0.0222	0.0238	0.069	0.018	0.0957	6e-04
2	rs115270315	82319294	0.94	0.298643641979994	0.83	0.441484906400802	0.002763962844324	0.239537666036898	0.0212	0.0096	0.0139	0.0019	0.1789	0.0022	0.002	0.0587	7e-04	0.1028	0.1579	0.0267	0.0017	0.1268	0.0171	0.0022	0.0043	7e-04	8e-04	0.0387	0.0223	0.0239	0.0692	0.0181	0.0943	6e-04
2	rs1521672	82328431	0.94	0.298643641979994	0.83	0.441484906400802	0.00296892389086851	0.256238307610943	0.0212	0.0097	0.0139	0.0019	0.179	0.0021	0.002	0.0586	6e-04	0.1027	0.1582	0.0266	0.0017	0.1268	0.017	0.0022	0.0043	7e-04	8e-04	0.0387	0.0224	0.0239	0.0693	0.0181	0.0938	6e-04
2	rs72835953	82336724	0.94	0.298643641979994	0.83	0.441484906400802	0.0029890585331545	0.25975738187356	0.0212	0.0097	0.0139	0.0019	0.179	0.0021	0.002	0.0586	6e-04	0.1027	0.1583	0.0266	0.0017	0.1268	0.017	0.0022	0.0043	7e-04	8e-04	0.0387	0.0224	0.0239	0.0693	0.0181	0.0938	6e-04
2	rs72835961	82338831	0.94	0.298643641979994	0.83	0.441484906400802	0.00298704018981331	0.259302461967339	0.0212	0.0097	0.0139	0.0019	0.179	0.0021	0.002	0.0586	6e-04	0.1027	0.1583	0.0266	0.0017	0.1268	0.017	0.0022	0.0043	7e-04	8e-04	0.0387	0.0224	0.0239	0.0693	0.0181	0.0938	6e-04
2	rs113725950	82347352	0.94	0.298643641979994	0.83	0.441484906400802	0.00294690070010207	0.278504683205491	0.0212	0.0097	0.0139	0.0019	0.179	0.0021	0.002	0.0586	7e-04	0.1025	0.1584	0.0266	0.0017	0.1269	0.017	0.0022	0.0043	7e-04	7e-04	0.0386	0.0224	0.0239	0.0694	0.0181	0.0939	6e-04
2	rs12464541	82353052	0.94	0.298643641979994	0.83	0.441484906400802	0.00325435354788901	0.279784311626839	0.0213	0.0097	0.0139	0.0019	0.179	0.0021	0.002	0.0587	7e-04	0.1024	0.1586	0.0266	0.0016	0.1269	0.017	0.0022	0.0043	7e-04	7e-04	0.0385	0.0224	0.0237	0.0695	0.0181	0.0939	6e-04
2	rs17583264	82372337	0.93	0.332112317682009	0.83	0.441484906400802	0.00356114895436938	0.298597630910334	0.0213	0.0097	0.0139	0.0018	0.179	0.0021	0.002	0.0586	7e-04	0.1019	0.159	0.0266	0.0016	0.1273	0.017	0.0022	0.0042	6e-04	7e-04	0.0383	0.0224	0.0237	0.0697	0.018	0.0942	6e-04
2	rs116049402	82391399	0.93	0.332112317682009	0.83	0.441484906400802	0.00481754769115886	0.298716375635655	0.0214	0.0097	0.014	0.0017	0.179	0.002	0.0019	0.0586	7e-04	0.1006	0.1597	0.0265	0.0015	0.1279	0.0168	0.0022	0.0042	5e-04	5e-04	0.0377	0.0225	0.0235	0.0705	0.0178	0.095	5e-04
2	rs10190097	82394391	0.93	0.332112317682009	0.83	0.441484906400802	0.00524351305954567	0.31680774331765	0.0215	0.0097	0.014	0.0017	0.179	0.002	0.0019	0.0586	7e-04	0.1005	0.1598	0.0265	0.0015	0.128	0.0168	0.0022	0.0042	5e-04	5e-04	0.0376	0.0225	0.0235	0.0706	0.0178	0.095	5e-04
2	rs10190586	82394929	0.93	0.332112317682009	0.83	0.441484906400802	0.00535126101421836	0.328227830612835	0.0215	0.0097	0.014	0.0017	0.179	0.002	0.0019	0.0586	7e-04	0.1005	0.1598	0.0265	0.0015	0.128	0.0168	0.0022	0.0042	5e-04	5e-04	0.0376	0.0225	0.0235	0.0706	0.0177	0.095	5e-04
2	rs1367440	82396031	0.93	0.332112317682009	0.83	0.441484906400802	0.00557852045978159	0.343967020522088	0.0215	0.0098	0.014	0.0017	0.179	0.002	0.0018	0.0585	7e-04	0.1005	0.1598	0.0264	0.0015	0.128	0.0167	0.0022	0.0043	5e-04	5e-04	0.0376	0.0225	0.0235	0.0706	0.0177	0.0952	5e-04
2	rs115620485	82396522	0.93	0.332112317682009	0.83	0.441484906400802	0.00548673344540148	0.34594937803244	0.0215	0.0098	0.014	0.0017	0.179	0.002	0.0018	0.0585	7e-04	0.1005	0.1598	0.0264	0.0015	0.1281	0.0167	0.0022	0.0043	5e-04	5e-04	0.0376	0.0225	0.0235	0.0706	0.0177	0.0952	5e-04
2	rs13025091	82404967	0.93	0.332112317682009	0.83	0.441484906400802	0.00532575477934439	0.345453480844414	0.0215	0.0098	0.014	0.0017	0.1791	0.002	0.0018	0.0584	7e-04	0.1005	0.1598	0.0264	0.0015	0.1281	0.0167	0.0022	0.0043	5e-04	5e-04	0.0376	0.0225	0.0235	0.0706	0.0176	0.0953	5e-04
2	rs62138421	82420843	0.93	0.332112317682009	0.83	0.441484906400802	0.00521214657287878	0.348556194043495	0.0215	0.0098	0.0139	0.0017	0.1791	0.002	0.0018	0.0582	8e-04	0.1005	0.1598	0.0264	0.0016	0.128	0.0166	0.0022	0.0043	5e-04	5e-04	0.0376	0.0225	0.0234	0.0707	0.0175	0.0955	5e-04
2	rs10496248	82424888	0.93	0.332112317682009	0.83	0.441484906400802	0.00511583939644136	0.341864372379383	0.0215	0.0098	0.014	0.0017	0.1791	0.002	0.0019	0.0582	7e-04	0.1005	0.1598	0.0264	0.0016	0.128	0.0166	0.0022	0.0043	5e-04	5e-04	0.0376	0.0225	0.0234	0.0707	0.0175	0.0955	5e-04
2	rs12714088	82426221	0.93	0.332112317682009	0.83	0.441484906400802	0.00506974051883221	0.338532550552452	0.0215	0.0098	0.014	0.0017	0.1791	0.002	0.0019	0.0582	7e-04	0.1005	0.1598	0.0264	0.0016	0.128	0.0166	0.0022	0.0043	5e-04	5e-04	0.0376	0.0225	0.0234	0.0708	0.0175	0.0955	5e-04
2	Affx-20583135	82456396	0.93	0.332112317682009	0.83	0.441484906400802	0.00496946448918991	0.363936452423715	0.0216	0.0098	0.014	0.0017	0.1786	0.002	0.0018	0.0581	7e-04	0.1003	0.1599	0.0263	0.0016	0.1282	0.0167	0.0022	0.0043	5e-04	5e-04	0.0376	0.0225	0.0232	0.0715	0.0174	0.0955	5e-04
2	rs62139685	82456512	0.93	0.332112317682009	0.83	0.441484906400802	0.00496645019772005	0.362804669109467	0.0216	0.0098	0.014	0.0017	0.1786	0.002	0.0018	0.058	7e-04	0.1003	0.1599	0.0263	0.0016	0.1282	0.0167	0.0022	0.0043	5e-04	5e-04	0.0376	0.0225	0.0232	0.0715	0.0174	0.0955	5e-04
2	rs34267756	82463973	0.93	0.332112317682009	0.83	0.441484906400802	0.0048707447096327	0.362804669109467	0.0216	0.0098	0.014	0.0017	0.1783	0.002	0.0018	0.0581	7e-04	0.1003	0.1599	0.0263	0.0016	0.1283	0.0167	0.0022	0.0042	5e-04	5e-04	0.0376	0.0225	0.0232	0.0717	0.0174	0.0955	5e-04
2	rs75967008	82467880	0.93	0.332112317682009	0.83	0.441484906400802	0.00486481135137323	0.354535666146967	0.0216	0.0098	0.014	0.0017	0.1783	0.002	0.0018	0.0581	7e-04	0.1003	0.1599	0.0263	0.0016	0.1283	0.0167	0.0022	0.0042	5e-04	5e-04	0.0376	0.0225	0.0232	0.0718	0.0174	0.0955	4e-04
2	rs62139736	82487460	0.93	0.332112317682009	0.83	0.441484906400802	0.0123645204868651	0.358913981861686	0.0216	0.0097	0.0139	0.0017	0.1781	0.0021	0.0018	0.058	8e-04	0.0995	0.1592	0.0262	0.0016	0.1283	0.0168	0.0021	0.0043	5e-04	6e-04	0.0378	0.0224	0.0227	0.0741	0.0175	0.0953	4e-04
2	rs72835996	82492519	0.93	0.332112317682009	0.83	0.441484906400802	0.014837404474403	0.346941786734626	0.0216	0.0097	0.0138	0.0017	0.1781	0.0021	0.0018	0.0578	9e-04	0.0995	0.1592	0.0262	0.0017	0.1282	0.0168	0.0021	0.0043	5e-04	6e-04	0.0378	0.0224	0.0227	0.0742	0.0175	0.0953	4e-04
2	rs78399238	82496209	0.93	0.332112317682009	0.83	0.441484906400802	0.0216651518174223	0.319954560854514	0.0216	0.0097	0.0138	0.0016	0.178	0.0022	0.0018	0.0578	0.0011	0.0995	0.1591	0.0261	0.0017	0.1281	0.0169	0.0021	0.0043	5e-04	6e-04	0.0379	0.0224	0.0226	0.0743	0.0175	0.0952	4e-04
2	rs4393782	82499876	0.92	0.368072033098782	0.83	0.441484906400802	0.0306193238424434	0.304552203402415	0.0216	0.0098	0.0137	0.0016	0.1777	0.0023	0.0018	0.0577	0.0012	0.0996	0.159	0.026	0.0018	0.1279	0.0169	0.0021	0.0043	5e-04	6e-04	0.038	0.0224	0.0226	0.0745	0.0176	0.0952	4e-04
2	rs12714093	82510902	0.92	0.368072033098782	0.83	0.441484906400802	0.0359744609483776	0.32189561956848	0.0216	0.0097	0.0137	0.0017	0.1776	0.0023	0.0018	0.0577	0.0012	0.0996	0.1589	0.0263	0.0018	0.128	0.0169	0.0021	0.0044	5e-04	6e-04	0.0378	0.0224	0.0227	0.0744	0.0176	0.0951	4e-04
2	rs35625702	82522732	0.92	0.368072033098782	0.84	0.397589870063919	0.0344770664980436	0.334841650569436	0.0216	0.0097	0.0137	0.0017	0.1776	0.0023	0.0018	0.0577	0.0012	0.0996	0.1587	0.0263	0.0018	0.1283	0.0164	0.0021	0.0043	5e-04	6e-04	0.0379	0.0224	0.0228	0.0745	0.0176	0.0953	5e-04
2	rs113239488	82529207	0.92	0.368072033098782	0.84	0.397589870063919	0.0345534343141993	0.332510177945449	0.0216	0.0097	0.0136	0.0017	0.1777	0.0022	0.0018	0.0576	0.0012	0.0997	0.1585	0.0264	0.0018	0.1284	0.0164	0.002	0.0043	5e-04	6e-04	0.038	0.0224	0.0228	0.0746	0.0177	0.0953	5e-04
2	rs11692865	82534958	0.92	0.368072033098782	0.84	0.397589870063919	0.0348088445610157	0.334596009092351	0.0216	0.0097	0.0136	0.0016	0.1777	0.0022	0.0018	0.0576	0.0012	0.0997	0.1585	0.0264	0.0018	0.1284	0.0164	0.002	0.0043	5e-04	6e-04	0.038	0.0224	0.0228	0.0746	0.0177	0.0953	5e-04
2	rs13392534	82539303	0.92	0.368072033098782	0.84	0.397589870063919	0.0347065232728946	0.316566061568284	0.0216	0.0097	0.0136	0.0016	0.1777	0.0022	0.0018	0.0575	0.0012	0.0997	0.1584	0.0265	0.0018	0.1284	0.0165	0.002	0.0043	5e-04	6e-04	0.038	0.0224	0.0228	0.0746	0.0177	0.0953	5e-04
2	rs7566924	82547871	0.92	0.368072033098782	0.84	0.397589870063919	0.0355829550235569	0.303955160435429	0.0216	0.0096	0.0137	0.0017	0.1777	0.0022	0.0018	0.0573	0.0012	0.0996	0.1583	0.0268	0.0018	0.1284	0.0165	0.002	0.0043	5e-04	6e-04	0.038	0.0225	0.0227	0.0747	0.0177	0.0954	5e-04
2	rs115046911	82560981	0.92	0.368072033098782	0.84	0.397589870063919	0.0353883166059063	0.29385954252709	0.0216	0.0096	0.0137	0.0017	0.1777	0.0022	0.0018	0.0573	0.0012	0.0996	0.1583	0.0268	0.0018	0.1284	0.0165	0.002	0.0043	5e-04	6e-04	0.038	0.0225	0.0227	0.0747	0.0177	0.0954	5e-04
2	rs111599655	82596373	0.92	0.368072033098782	0.84	0.397589870063919	0.0366734113378578	0.312465849071451	0.0216	0.0096	0.0137	0.0017	0.1777	0.0022	0.0018	0.0572	0.0012	0.0996	0.1583	0.0269	0.0018	0.1284	0.0165	0.002	0.0043	4e-04	6e-04	0.038	0.0225	0.0227	0.0747	0.0177	0.0954	5e-04
2	rs72837907	82620749	0.92	0.368072033098782	0.84	0.397589870063919	0.0369129164494519	0.315358472342807	0.0216	0.0096	0.0137	0.0017	0.1777	0.0022	0.0018	0.0572	0.0012	0.0996	0.1583	0.0269	0.0018	0.1284	0.0165	0.002	0.0043	4e-04	6e-04	0.038	0.0225	0.0227	0.0747	0.0177	0.0954	5e-04
2	rs116804093	82630458	0.92	0.368072033098782	0.84	0.397589870063919	0.0369129164494519	0.31704947963292	0.0216	0.0096	0.0137	0.0017	0.1777	0.0022	0.0018	0.0572	0.0012	0.0996	0.1583	0.0269	0.0018	0.1284	0.0165	0.002	0.0043	4e-04	6e-04	0.038	0.0225	0.0227	0.0747	0.0177	0.0954	5e-04
2	rs113150842	82642510	0.92	0.368072033098782	0.84	0.397589870063919	0.0369796374597023	0.317533115843343	0.0216	0.0096	0.0137	0.0017	0.1777	0.0022	0.0018	0.0572	0.0012	0.0996	0.1583	0.0269	0.0018	0.1284	0.0165	0.002	0.0043	4e-04	6e-04	0.038	0.0225	0.0227	0.0747	0.0177	0.0954	5e-04
2	rs116368512	82649262	0.92	0.368072033098782	0.84	0.397589870063919	0.0370330743722878	0.31825897866741	0.0216	0.0096	0.0137	0.0017	0.1777	0.0022	0.0018	0.0572	0.0012	0.0996	0.1583	0.0269	0.0018	0.1284	0.0165	0.002	0.0043	4e-04	6e-04	0.038	0.0225	0.0227	0.0747	0.0177	0.0954	5e-04
2	rs13390341	82651794	0.92	0.368072033098782	0.83	0.441484906400802	0.0370063492360406	0.31825897866741	0.0216	0.0096	0.0137	0.0017	0.1777	0.0022	0.0018	0.0572	0.0012	0.0996	0.1582	0.0269	0.0018	0.1284	0.0165	0.002	0.0043	4e-04	6e-04	0.038	0.0225	0.0227	0.0747	0.0177	0.0954	5e-04
2	rs76043455	82664362	0.92	0.368072033098782	0.83	0.441484906400802	0.0382905990172342	0.332142484935134	0.0216	0.0095	0.0137	0.0017	0.1779	0.0022	0.0018	0.0572	0.0012	0.0996	0.1582	0.0269	0.0018	0.1286	0.0165	0.002	0.0043	4e-04	6e-04	0.0382	0.0224	0.0227	0.0746	0.0177	0.0953	5e-04
2	rs12477883	82665837	0.92	0.368072033098782	0.84	0.397589870063919	0.0391451432795041	0.341493703791525	0.0216	0.0095	0.0136	0.0017	0.178	0.0022	0.0018	0.0572	0.0012	0.0996	0.1582	0.0269	0.0018	0.1287	0.0164	0.002	0.0043	4e-04	6e-04	0.0383	0.0224	0.0227	0.0745	0.0177	0.0952	5e-04
2	rs62138627	82672922	0.92	0.368072033098782	0.84	0.397589870063919	0.0383727286579453	0.344214635497122	0.0216	0.0094	0.0136	0.0018	0.1782	0.0022	0.0018	0.0571	0.0012	0.0996	0.1583	0.0269	0.0018	0.1288	0.0163	0.002	0.0043	4e-04	6e-04	0.0385	0.0223	0.0227	0.0744	0.0176	0.0953	5e-04
2	rs7599559	82679956	0.92	0.368072033098782	0.84	0.397589870063919	0.0400550546804804	0.337177856360444	0.0216	0.0092	0.0134	0.0019	0.1785	0.0022	0.0017	0.057	0.0012	0.0998	0.1583	0.0269	0.0018	0.1289	0.0161	0.002	0.0042	4e-04	6e-04	0.0389	0.0222	0.0228	0.074	0.0174	0.0955	5e-04
2	rs74449382	82717208	0.92	0.368072033098782	0.84	0.397589870063919	0.0395773054438728	0.341617247067015	0.0216	0.0092	0.0134	0.0019	0.1785	0.0022	0.0017	0.057	0.0012	0.0998	0.1583	0.0269	0.0018	0.1289	0.0161	0.002	0.0042	4e-04	6e-04	0.0389	0.0221	0.0227	0.074	0.0174	0.0955	5e-04
2	rs78859824	82719725	0.92	0.368072033098782	0.84	0.397589870063919	0.0399704592128694	0.341864372379383	0.0216	0.0092	0.0134	0.0019	0.1785	0.0022	0.0017	0.057	0.0012	0.0998	0.1584	0.0269	0.0018	0.1288	0.0161	0.002	0.0042	4e-04	6e-04	0.0389	0.0221	0.0228	0.074	0.0174	0.0955	5e-04
2	rs17625225	82721577	0.92	0.368072033098782	0.84	0.397589870063919	0.0400268425203075	0.320803348217437	0.0216	0.0092	0.0134	0.0019	0.1785	0.0022	0.0017	0.057	0.0012	0.0999	0.1584	0.0269	0.0018	0.1288	0.0161	0.002	0.0042	4e-04	6e-04	0.0389	0.0221	0.0228	0.074	0.0174	0.0955	5e-04
2	rs78393870	82723829	0.92	0.368072033098782	0.83	0.441484906400802	0.0394515021946291	0.318622093693423	0.0216	0.0092	0.0134	0.0019	0.1784	0.0022	0.0017	0.057	0.0012	0.0999	0.1584	0.0269	0.0018	0.1288	0.0161	0.002	0.0042	5e-04	6e-04	0.0389	0.0221	0.0228	0.074	0.0174	0.0955	5e-04
2	rs78443380	82731508	0.92	0.368072033098782	0.84	0.397589870063919	0.0415988906599085	0.317895986017691	0.0216	0.0092	0.0134	0.0019	0.1784	0.0022	0.0017	0.057	0.0013	0.0999	0.1584	0.0268	0.0018	0.1288	0.0161	0.002	0.0042	5e-04	6e-04	0.0389	0.0221	0.0228	0.074	0.0174	0.0955	5e-04
2	rs17625867	82761229	0.92	0.368072033098782	0.84	0.397589870063919	0.0546648080281829	0.342729717609269	0.0215	0.0093	0.0134	0.0021	0.1794	0.0022	0.0017	0.0548	0.0013	0.1004	0.1593	0.0265	0.0018	0.1272	0.0168	0.002	0.0043	5e-04	7e-04	0.0386	0.0224	0.023	0.0742	0.0174	0.0955	5e-04
2	rs2862944	82761573	0.92	0.368072033098782	0.84	0.397589870063919	0.0547170913841881	0.343843232318371	0.0215	0.0093	0.0134	0.0021	0.1794	0.0022	0.0017	0.0548	0.0013	0.1004	0.1593	0.0265	0.0018	0.1272	0.0168	0.002	0.0043	5e-04	7e-04	0.0386	0.0224	0.023	0.0742	0.0174	0.0955	5e-04
2	rs75732540	82767675	0.92	0.368072033098782	0.84	0.397589870063919	0.0545951488357008	0.338162932219285	0.0215	0.0093	0.0134	0.0021	0.1794	0.0022	0.0017	0.0548	0.0013	0.1004	0.1593	0.0265	0.0018	0.1272	0.0168	0.002	0.0043	5e-04	7e-04	0.0386	0.0224	0.023	0.0742	0.0174	0.0955	5e-04
2	rs72837925	82769207	0.92	0.368072033098782	0.84	0.397589870063919	0.0539018183705851	0.343348208141248	0.0215	0.0093	0.0134	0.0021	0.1795	0.0022	0.0017	0.0548	0.0013	0.1004	0.1593	0.0265	0.0018	0.1271	0.0168	0.002	0.0043	5e-04	7e-04	0.0386	0.0224	0.023	0.0742	0.0174	0.0955	5e-04
2	rs79840079	82799016	0.92	0.368072033098782	0.84	0.397589870063919	0.0538845609989589	0.326031815698004	0.0215	0.0093	0.0134	0.0022	0.1793	0.0022	0.0017	0.0547	0.0013	0.1004	0.1594	0.0265	0.0019	0.1272	0.0169	0.0019	0.0043	5e-04	7e-04	0.0387	0.0224	0.023	0.0742	0.0175	0.0954	5e-04
2	rs2862980	82803286	0.92	0.368072033098782	0.84	0.397589870063919	0.0539018183705851	0.326153703112434	0.0215	0.0093	0.0134	0.0022	0.1793	0.0022	0.0017	0.0547	0.0013	0.1004	0.1594	0.0265	0.0019	0.1272	0.0169	0.0019	0.0043	5e-04	7e-04	0.0387	0.0224	0.023	0.0742	0.0175	0.0954	5e-04
2	rs76075714	82803682	0.92	0.368072033098782	0.84	0.397589870063919	0.0539018183705851	0.32590994164905	0.0215	0.0093	0.0134	0.0022	0.1793	0.0022	0.0017	0.0547	0.0013	0.1004	0.1594	0.0265	0.0019	0.1272	0.0169	0.0019	0.0043	5e-04	7e-04	0.0387	0.0224	0.023	0.0742	0.0175	0.0954	5e-04
2	rs74890550	82804268	0.92	0.368072033098782	0.84	0.397589870063919	0.0539018183705851	0.32578808096915	0.0215	0.0093	0.0134	0.0022	0.1793	0.0022	0.0017	0.0547	0.0013	0.1004	0.1594	0.0265	0.0019	0.1272	0.0169	0.0019	0.0043	5e-04	7e-04	0.0387	0.0224	0.023	0.0742	0.0175	0.0954	5e-04
2	rs116288051	82813685	0.92	0.368072033098782	0.84	0.397589870063919	0.0538500573493319	0.322259952932859	0.0215	0.0093	0.0134	0.0022	0.1793	0.0022	0.0017	0.0547	0.0013	0.1004	0.1594	0.0265	0.0019	0.1272	0.0169	0.0019	0.0043	5e-04	7e-04	0.0387	0.0224	0.023	0.0742	0.0175	0.0954	5e-04
2	rs6757052	82814510	0.92	0.368072033098782	0.84	0.397589870063919	0.0531630871304094	0.315237788631086	0.0215	0.0093	0.0134	0.0022	0.1793	0.0022	0.0017	0.0547	0.0013	0.1004	0.1594	0.0265	0.0019	0.1272	0.0169	0.0019	0.0042	5e-04	7e-04	0.0387	0.0224	0.023	0.0742	0.0175	0.0954	5e-04
2	rs36068149	82828530	0.92	0.368072033098782	0.84	0.397589870063919	0.0492456246480963	0.295515270054933	0.0215	0.0093	0.0133	0.0022	0.1792	0.0022	0.0017	0.0547	0.0013	0.1003	0.1595	0.0265	0.0019	0.1272	0.0169	0.0019	0.0042	6e-04	7e-04	0.0386	0.0224	0.023	0.0743	0.0176	0.0951	5e-04
2	rs115820747	82852688	0.92	0.368072033098782	0.84	0.397589870063919	0.0512375142319199	0.286561054103229	0.0215	0.0093	0.0133	0.0022	0.1792	0.0022	0.0017	0.0547	0.0013	0.1003	0.1595	0.0265	0.0019	0.1272	0.0169	0.0019	0.0042	6e-04	7e-04	0.0386	0.0224	0.023	0.0743	0.0176	0.0951	5e-04
2	rs72837930	82856828	0.92	0.368072033098782	0.84	0.397589870063919	0.105092730982076	0.270634511739007	0.0215	0.0093	0.0132	0.0022	0.1789	0.0022	0.0018	0.0547	0.0016	0.1002	0.1594	0.0265	0.002	0.1272	0.017	0.0019	0.0042	6e-04	7e-04	0.0385	0.0225	0.023	0.0747	0.0175	0.0947	6e-04
2	rs5007903	82859467	0.92	0.368072033098782	0.84	0.397589870063919	0.304629153751975	0.219419599078099	0.0215	0.0094	0.013	0.0023	0.1785	0.0023	0.0018	0.0549	0.0021	0.1001	0.1592	0.0265	0.0021	0.1271	0.017	0.002	0.0041	7e-04	8e-04	0.0384	0.0224	0.023	0.0754	0.0176	0.0939	7e-04
2	rs12104529	82859580	0.92	0.368072033098782	0.84	0.397589870063919	0.313434204246313	0.227550742548961	0.0216	0.0094	0.013	0.0023	0.1784	0.0023	0.0018	0.0549	0.0021	0.1003	0.1591	0.0265	0.0021	0.1271	0.017	0.002	0.0041	7e-04	8e-04	0.0384	0.0224	0.023	0.0754	0.0175	0.0938	8e-04
2	rs9309597	82861273	0.92	0.368072033098782	0.84	0.397589870063919	0.301984168894269	0.231707098476218	0.0218	0.0093	0.0132	0.0023	0.1763	0.0024	0.0019	0.0552	0.0022	0.1002	0.159	0.0268	0.0022	0.1279	0.0174	0.0021	0.0043	7e-04	8e-04	0.0378	0.0229	0.0232	0.0749	0.0169	0.0942	8e-04
2	rs75979916	82863335	0.92	0.368072033098782	0.84	0.397589870063919	0.301544526194223	0.221362252082895	0.0219	0.0093	0.0132	0.0023	0.1754	0.0025	0.0019	0.0554	0.0022	0.1001	0.1589	0.027	0.0023	0.1282	0.0175	0.0022	0.0043	8e-04	8e-04	0.0376	0.0231	0.0233	0.0746	0.0169	0.0942	9e-04
2	rs62139825	82870302	0.92	0.368072033098782	0.84	0.397589870063919	0.303011322263841	0.230391933645373	0.0219	0.0093	0.0132	0.0023	0.1754	0.0025	0.0019	0.0554	0.0022	0.1001	0.1588	0.0269	0.0023	0.1283	0.0175	0.0022	0.0043	8e-04	8e-04	0.0376	0.0231	0.0233	0.0746	0.0169	0.0942	9e-04
2	rs114323931	82909242	0.92	0.368072033098782	0.84	0.397589870063919	0.299351408123875	0.212025115407656	0.0219	0.0093	0.0132	0.0023	0.175	0.0025	0.0019	0.0554	0.0022	0.1	0.1588	0.027	0.0022	0.1283	0.0175	0.0022	0.0043	8e-04	9e-04	0.0375	0.0232	0.0234	0.0747	0.0169	0.0943	9e-04
2	rs77105106	82926866	0.92	0.368072033098782	0.83	0.441484906400802	0.302130791921273	0.225808014902499	0.0219	0.0093	0.0132	0.0023	0.1749	0.0026	0.0019	0.0554	0.0022	0.0999	0.1588	0.027	0.0022	0.1283	0.0175	0.0022	0.0043	8e-04	9e-04	0.0375	0.0232	0.0234	0.0747	0.0169	0.0943	9e-04
2	rs17022223	82936165	0.92	0.368072033098782	0.84	0.397589870063919	0.298525107968727	0.208518330387041	0.0219	0.0093	0.0132	0.0023	0.1748	0.0026	0.0019	0.0554	0.0022	0.0999	0.1588	0.0271	0.0022	0.1283	0.0175	0.0022	0.0043	8e-04	9e-04	0.0375	0.0233	0.0234	0.0747	0.017	0.0944	9e-04
2	rs72842532	82936862	0.92	0.368072033098782	0.84	0.397589870063919	0.296634062793717	0.198324034213536	0.0219	0.0093	0.0132	0.0023	0.1747	0.0026	0.0019	0.0554	0.0022	0.0999	0.1588	0.0271	0.0022	0.1283	0.0175	0.0022	0.0043	8e-04	9e-04	0.0375	0.0233	0.0234	0.0747	0.017	0.0944	9e-04
2	rs17022288	82957817	0.91	0.406594937265203	0.84	0.397589870063919	0.336282659092926	0.15663600949477	0.0224	0.0092	0.0134	0.0023	0.1729	0.0033	0.0024	0.0547	0.0024	0.099	0.1577	0.0274	0.002	0.1285	0.018	0.0031	0.0046	8e-04	0.001	0.0367	0.0234	0.0237	0.0749	0.0177	0.0943	0.001
2	rs115551103	82962904	0.91	0.406594937265203	0.84	0.397589870063919	0.335249340203575	0.1665395885509	0.0225	0.0092	0.0134	0.0023	0.1726	0.0034	0.0024	0.0547	0.0024	0.099	0.1577	0.0273	0.002	0.1286	0.018	0.0031	0.0046	8e-04	0.001	0.0366	0.0234	0.0236	0.0749	0.0177	0.0944	0.001
2	rs72934116	82963559	0.91	0.406594937265203	0.84	0.397589870063919	0.335094484994849	0.172563627757535	0.0225	0.0092	0.0134	0.0023	0.1726	0.0034	0.0024	0.0547	0.0024	0.099	0.1577	0.0273	0.002	0.1286	0.018	0.0031	0.0046	8e-04	0.001	0.0366	0.0234	0.0236	0.0749	0.0177	0.0944	0.001
2	rs76934295	82982818	0.91	0.406594937265203	0.85	0.356744695657816	0.350235513150186	0.172663003498232	0.0225	0.0092	0.0134	0.0023	0.1726	0.0034	0.0024	0.0547	0.0024	0.099	0.1576	0.0273	0.002	0.1286	0.0181	0.0031	0.0046	8e-04	0.001	0.0366	0.0234	0.0236	0.0749	0.0175	0.0945	0.0011
2	rs61260044	82998676	0.91	0.406594937265203	0.86	0.318862054747229	0.354420103309465	0.169591640529067	0.0225	0.0092	0.0134	0.0023	0.1726	0.0034	0.0024	0.0546	0.0024	0.099	0.1577	0.0273	0.002	0.1286	0.0181	0.0031	0.0046	8e-04	0.001	0.0366	0.0234	0.0236	0.0749	0.0175	0.0945	0.0011
2	rs7558379	83004733	0.91	0.406594937265203	0.86	0.318862054747229	0.356708548159295	0.17206704779392	0.0225	0.0092	0.0134	0.0023	0.1726	0.0034	0.0024	0.0546	0.0024	0.099	0.1577	0.0273	0.002	0.1286	0.0181	0.0031	0.0046	8e-04	0.001	0.0366	0.0234	0.0236	0.0749	0.0175	0.0945	0.0011
2	rs78015809	83007181	0.91	0.406594937265203	0.87	0.283849475516541	0.354579516361905	0.170481345438242	0.0225	0.0092	0.0134	0.0023	0.1726	0.0034	0.0024	0.0546	0.0024	0.099	0.1577	0.0273	0.002	0.1285	0.0182	0.0031	0.0047	8e-04	0.001	0.0365	0.0234	0.0236	0.0749	0.0175	0.0945	0.0011
2	rs7571839	83011373	0.91	0.406594937265203	0.87	0.283849475516541	0.357135141047561	0.177155416492405	0.0225	0.0092	0.0134	0.0023	0.1726	0.0034	0.0024	0.0546	0.0024	0.099	0.1577	0.0273	0.002	0.1285	0.0181	0.0031	0.0047	8e-04	0.001	0.0365	0.0234	0.0236	0.0749	0.0175	0.0945	0.0011
2	rs111550360	83029520	0.91	0.406594937265203	0.87	0.283849475516541	0.366100023966943	0.182396111102832	0.0226	0.0092	0.0134	0.0023	0.1722	0.0034	0.0024	0.0545	0.0024	0.099	0.1576	0.0273	0.002	0.1286	0.0182	0.0031	0.0047	8e-04	0.0011	0.0365	0.0234	0.0236	0.0749	0.0176	0.0948	0.0011
2	rs72826212	83041308	0.91	0.406594937265203	0.87	0.283849475516541	0.382048144287488	0.175453581735992	0.0226	0.0092	0.0134	0.0023	0.1718	0.0034	0.0024	0.0545	0.0025	0.0991	0.1574	0.0273	0.002	0.1286	0.0182	0.0031	0.0047	8e-04	0.0011	0.0365	0.0234	0.0236	0.0749	0.0176	0.0951	0.0012
2	rs974260	83041653	0.91	0.406594937265203	0.87	0.283849475516541	0.380669176364689	0.177857822252424	0.0226	0.0092	0.0134	0.0023	0.1718	0.0034	0.0024	0.0545	0.0025	0.099	0.1574	0.0273	0.002	0.1286	0.0182	0.0031	0.0047	8e-04	0.0011	0.0365	0.0234	0.0236	0.0749	0.0176	0.0951	0.0012
2	rs17022548	83058160	0.91	0.406594937265203	0.87	0.283849475516541	0.4185532307311	0.180374233113658	0.0227	0.0092	0.0134	0.0023	0.1717	0.0034	0.0024	0.0543	0.0025	0.0989	0.1573	0.0272	0.002	0.1286	0.0183	0.0031	0.0047	8e-04	0.0011	0.0363	0.0235	0.0237	0.075	0.0176	0.0951	0.0012
2	rs78122077	83066255	0.91	0.406594937265203	0.87	0.283849475516541	0.420636679633883	0.182193574875921	0.0227	0.0092	0.0134	0.0023	0.1717	0.0034	0.0024	0.0543	0.0025	0.0989	0.1574	0.0272	0.002	0.1286	0.0183	0.0031	0.0047	8e-04	0.0011	0.0363	0.0235	0.0237	0.075	0.0176	0.0951	0.0012
2	rs12466645	83076358	0.91	0.406594937265203	0.87	0.283849475516541	0.449684339846994	0.178561187598278	0.0227	0.0092	0.0135	0.0023	0.1717	0.0034	0.0025	0.0542	0.0025	0.099	0.1574	0.0272	0.002	0.1285	0.0184	0.0032	0.0047	8e-04	0.0011	0.0363	0.0235	0.0238	0.075	0.0177	0.0951	0.0012
2	rs116296289	83092601	0.91	0.406594937265203	0.87	0.283849475516541	0.522278052310459	0.167522000082148	0.0228	0.0092	0.0136	0.0023	0.1714	0.0034	0.0025	0.054	0.0026	0.0989	0.1572	0.0273	0.002	0.1286	0.0185	0.0031	0.0047	8e-04	0.001	0.0362	0.0235	0.0239	0.0749	0.0177	0.0952	0.0012
2	rs6760980	83093686	0.91	0.406594937265203	0.87	0.283849475516541	0.544584128797569	0.168112418281161	0.0228	0.0092	0.0136	0.0023	0.1714	0.0034	0.0025	0.054	0.0026	0.0989	0.1572	0.0273	0.002	0.1286	0.0186	0.0031	0.0047	8e-04	0.001	0.0361	0.0235	0.0239	0.0749	0.0177	0.0952	0.0012
2	rs116661145	83101940	0.91	0.406594937265203	0.87	0.283849475516541	0.537839386049264	0.151575649842152	0.0228	0.0092	0.0136	0.0023	0.1714	0.0034	0.0025	0.054	0.0026	0.0989	0.1572	0.0273	0.002	0.1286	0.0186	0.0031	0.0047	8e-04	0.001	0.0361	0.0235	0.0239	0.0749	0.0177	0.0952	0.0012
2	rs1833276	83120366	0.91	0.406594937265203	0.87	0.283849475516541	0.505919265704716	0.123914232541766	0.0227	0.0092	0.0138	0.0023	0.1713	0.0035	0.0026	0.0538	0.0027	0.099	0.157	0.0274	0.002	0.129	0.0187	0.0031	0.0047	8e-04	9e-04	0.0355	0.0236	0.0242	0.0747	0.0177	0.0952	0.0013
2	rs13426093	83127645	0.91	0.406594937265203	0.87	0.283849475516541	0.506617062615366	0.12656961955527	0.0227	0.0092	0.0138	0.0023	0.1713	0.0035	0.0026	0.0538	0.0027	0.099	0.157	0.0274	0.002	0.129	0.0187	0.0031	0.0047	8e-04	9e-04	0.0355	0.0236	0.0242	0.0747	0.0177	0.0952	0.0013
2	rs76746834	83133597	0.91	0.406594937265203	0.87	0.283849475516541	0.574986177443398	0.138499183774223	0.0227	0.0092	0.0138	0.0024	0.1713	0.0036	0.0026	0.0538	0.0027	0.0989	0.157	0.0274	0.002	0.129	0.0187	0.0032	0.0047	8e-04	9e-04	0.0354	0.0236	0.0242	0.0746	0.0177	0.0951	0.0014
2	rs17022768	83152671	0.91	0.406594937265203	0.88	0.251609301083599	0.642828280405026	0.131852727870306	0.0227	0.0092	0.0138	0.0024	0.1713	0.0037	0.0026	0.0537	0.0028	0.0989	0.1569	0.0275	0.002	0.129	0.0187	0.0032	0.0047	8e-04	0.001	0.0353	0.0236	0.0243	0.0746	0.0177	0.0951	0.0014
2	rs897383	83153359	0.91	0.406594937265203	0.88	0.251609301083599	0.64993820449118	0.132394466207228	0.0227	0.0092	0.0138	0.0024	0.1713	0.0037	0.0026	0.0537	0.0028	0.0989	0.1569	0.0275	0.002	0.129	0.0187	0.0032	0.0047	8e-04	0.001	0.0353	0.0236	0.0243	0.0746	0.0177	0.0951	0.0014
2	rs17634098	83153789	0.91	0.406594937265203	0.88	0.251609301083599	0.648442174850982	0.13194296061607	0.0227	0.0092	0.0138	0.0024	0.1713	0.0037	0.0026	0.0537	0.0028	0.0989	0.1569	0.0275	0.002	0.129	0.0187	0.0032	0.0046	8e-04	0.001	0.0353	0.0235	0.0243	0.0746	0.0177	0.0951	0.0014
2	rs4292115	83159523	0.91	0.406594937265203	0.88	0.251609301083599	0.638437990244252	0.136209492044999	0.0227	0.0092	0.0138	0.0025	0.1713	0.0037	0.0027	0.0537	0.0028	0.0989	0.1569	0.0275	0.002	0.1289	0.0187	0.0032	0.0047	8e-04	0.001	0.0353	0.0235	0.0243	0.0746	0.0177	0.0951	0.0014
2	rs74687906	83163419	0.91	0.406594937265203	0.88	0.251609301083599	0.637872499106309	0.134387839338093	0.0227	0.0092	0.0138	0.0025	0.1713	0.0037	0.0027	0.0537	0.0028	0.0989	0.1569	0.0275	0.002	0.1289	0.0187	0.0032	0.0047	8e-04	0.001	0.0353	0.0236	0.0243	0.0746	0.0176	0.0951	0.0014
2	rs114936038	83170204	0.91	0.406594937265203	0.88	0.251609301083599	0.626050021610073	0.129873390959153	0.0227	0.0092	0.0138	0.0025	0.1713	0.0037	0.0027	0.0536	0.0028	0.0989	0.157	0.0275	0.002	0.1289	0.0188	0.0032	0.0047	8e-04	9e-04	0.0353	0.0235	0.0243	0.0746	0.0176	0.0951	0.0014
2	rs115667773	83172775	0.91	0.406594937265203	0.88	0.251609301083599	0.625699711127119	0.129514703686575	0.0227	0.0092	0.0138	0.0025	0.1712	0.0037	0.0027	0.0536	0.0028	0.0989	0.157	0.0275	0.002	0.1289	0.0188	0.0032	0.0047	8e-04	9e-04	0.0353	0.0235	0.0243	0.0746	0.0176	0.0951	0.0014
2	rs55810333	83195104	0.91	0.406594937265203	0.88	0.251609301083599	0.612732043378442	0.122682269843163	0.0226	0.0092	0.0137	0.0025	0.1713	0.0037	0.0028	0.0536	0.0028	0.0988	0.157	0.0275	0.002	0.1289	0.0189	0.0032	0.0047	8e-04	9e-04	0.0354	0.0233	0.0243	0.0745	0.0176	0.0951	0.0014
2	rs75913664	83204763	0.91	0.406594937265203	0.88	0.251609301083599	0.598996422251588	0.109440447081731	0.0226	0.0092	0.0137	0.0025	0.1713	0.0037	0.0027	0.0536	0.0028	0.0989	0.157	0.0275	0.002	0.1289	0.019	0.0032	0.0047	8e-04	9e-04	0.0354	0.0233	0.0244	0.0744	0.0176	0.0951	0.0014
2	rs114789239	83207718	0.91	0.406594937265203	0.88	0.251609301083599	0.599202425150324	0.110535943064983	0.0226	0.0092	0.0137	0.0025	0.1712	0.0037	0.0027	0.0536	0.0028	0.0993	0.157	0.0275	0.002	0.1288	0.019	0.0032	0.0047	8e-04	9e-04	0.0354	0.0233	0.0244	0.0743	0.0176	0.0951	0.0014
2	rs112902775	83217705	0.91	0.406594937265203	0.88	0.251609301083599	0.573908718702594	0.0768454116707442	0.0226	0.0092	0.0137	0.0026	0.1712	0.0037	0.0027	0.0536	0.0028	0.0992	0.1568	0.0275	0.002	0.1288	0.019	0.0032	0.0047	8e-04	9e-04	0.0353	0.0232	0.0244	0.0743	0.0176	0.0951	0.0015
2	rs13410789	83227896	0.91	0.406594937265203	0.88	0.251609301083599	0.553947686110998	0.072439332491911	0.0226	0.0092	0.0137	0.0026	0.1708	0.0038	0.0027	0.0536	0.0028	0.0991	0.1567	0.0275	0.002	0.1287	0.0193	0.0032	0.0047	8e-04	9e-04	0.0352	0.0231	0.0245	0.0744	0.0177	0.0953	0.0015
2	rs115914238	83236481	0.91	0.406594937265203	0.88	0.251609301083599	0.535426222282125	0.0753165075465166	0.0226	0.0092	0.0137	0.0026	0.1706	0.0038	0.0027	0.0535	0.0028	0.099	0.1566	0.0276	0.002	0.1286	0.0193	0.0032	0.0047	8e-04	9e-04	0.0351	0.0231	0.0246	0.0745	0.0178	0.0953	0.0015
2	rs17023061	83265757	0.91	0.406594937265203	0.88	0.251609301083599	0.469599729669362	0.0655878312910603	0.0225	0.0092	0.0137	0.0028	0.1694	0.0038	0.0029	0.0534	0.0028	0.0988	0.1561	0.0277	0.002	0.128	0.0199	0.0033	0.0048	8e-04	9e-04	0.0345	0.0229	0.0249	0.0753	0.0182	0.0958	0.0016
2	rs78299123	83266037	0.91	0.406594937265203	0.88	0.251609301083599	0.469538558177729	0.0653825876454319	0.0225	0.0092	0.0137	0.0028	0.1694	0.0038	0.0029	0.0534	0.0028	0.0988	0.1561	0.0277	0.002	0.128	0.0199	0.0033	0.0048	8e-04	9e-04	0.0345	0.0229	0.0249	0.0753	0.0182	0.0958	0.0016
2	rs6547455	83269348	0.91	0.406594937265203	0.88	0.251609301083599	0.46404902623719	0.0684197657324233	0.0225	0.0092	0.0137	0.0028	0.1694	0.0038	0.003	0.0534	0.0028	0.0988	0.1561	0.0277	0.002	0.128	0.02	0.0033	0.0048	8e-04	9e-04	0.0345	0.0229	0.025	0.0753	0.0182	0.0958	0.0016
2	rs115918153	83281028	0.91	0.406594937265203	0.88	0.251609301083599	0.44926520120409	0.0718694516388229	0.0225	0.0092	0.0137	0.0028	0.1691	0.0037	0.0034	0.0534	0.0028	0.0987	0.156	0.0277	0.002	0.1279	0.02	0.0033	0.0048	8e-04	9e-04	0.0344	0.023	0.025	0.0754	0.0182	0.0958	0.0016
2	rs1465904	83286031	0.91	0.406594937265203	0.88	0.251609301083599	0.450463249509642	0.0743763684707325	0.0225	0.0092	0.0137	0.0028	0.1691	0.0037	0.0035	0.0534	0.0028	0.0987	0.156	0.0277	0.002	0.1279	0.02	0.0033	0.0048	8e-04	9e-04	0.0344	0.023	0.025	0.0754	0.0182	0.0957	0.0016
2	rs10496288	83292565	0.92	0.368072033098782	0.88	0.251609301083599	0.296005134056838	0.0764072979413735	0.0223	0.0092	0.0138	0.0028	0.1686	0.0037	0.0035	0.0535	0.0026	0.0988	0.1558	0.0277	0.002	0.128	0.0201	0.0034	0.0048	8e-04	9e-04	0.0345	0.023	0.0251	0.0756	0.0183	0.096	0.0014
2	rs10496289	83293380	0.92	0.368072033098782	0.88	0.251609301083599	0.295376915435134	0.0759702103704324	0.0223	0.0092	0.0138	0.0028	0.1686	0.0037	0.0035	0.0535	0.0026	0.0988	0.1558	0.0277	0.002	0.128	0.0201	0.0034	0.0048	8e-04	9e-04	0.0345	0.023	0.0251	0.0756	0.0183	0.096	0.0014
2	rs116689776	83299988	0.92	0.368072033098782	0.88	0.251609301083599	0.273142751108575	0.0725820932031408	0.0223	0.0092	0.0138	0.0028	0.1683	0.0037	0.0035	0.0535	0.0025	0.0988	0.1559	0.0277	0.002	0.128	0.0201	0.0034	0.0048	9e-04	9e-04	0.0344	0.023	0.0252	0.0758	0.0183	0.096	0.0014
2	rs62147077	83314932	0.92	0.368072033098782	0.88	0.251609301083599	0.269727151983533	0.0708766457271976	0.0223	0.0092	0.0138	0.0028	0.1683	0.0037	0.0035	0.0535	0.0025	0.0988	0.1559	0.0277	0.002	0.128	0.0201	0.0034	0.0048	9e-04	9e-04	0.0344	0.023	0.0252	0.0758	0.0183	0.096	0.0014
2	rs4852697	83325475	0.92	0.368072033098782	0.88	0.251609301083599	0.26922141034365	0.0691180516422347	0.0223	0.0092	0.0138	0.0028	0.1683	0.0037	0.0035	0.0535	0.0025	0.0988	0.1559	0.0277	0.002	0.128	0.0201	0.0034	0.0048	9e-04	9e-04	0.0344	0.023	0.0252	0.0758	0.0183	0.096	0.0014
2	rs115364265	83343098	0.92	0.368072033098782	0.88	0.251609301083599	0.253753979735256	0.0736564921435649	0.0223	0.0092	0.0139	0.0028	0.168	0.0038	0.0036	0.0535	0.0025	0.0988	0.1558	0.0278	0.002	0.1278	0.0203	0.0034	0.0048	9e-04	9e-04	0.0342	0.023	0.0252	0.076	0.0184	0.0959	0.0014
2	rs11126888	83351421	0.92	0.368072033098782	0.88	0.251609301083599	0.250340245056891	0.0723679956772017	0.0223	0.0092	0.0139	0.0028	0.1678	0.0039	0.0036	0.0535	0.0025	0.0988	0.1558	0.0278	0.002	0.1278	0.0204	0.0034	0.0049	9e-04	9e-04	0.0342	0.023	0.0252	0.0761	0.0184	0.0959	0.0014
2	rs10496295	83358225	0.92	0.368072033098782	0.88	0.251609301083599	0.250516958980521	0.0775778760165104	0.0223	0.0092	0.0139	0.0028	0.1678	0.0039	0.0036	0.0535	0.0025	0.0988	0.1558	0.0278	0.002	0.1278	0.0204	0.0034	0.0049	9e-04	9e-04	0.0342	0.023	0.0252	0.0761	0.0184	0.0958	0.0014
2	rs11126889	83386258	0.92	0.368072033098782	0.88	0.251609301083599	0.243153813009044	0.102873984975318	0.0222	0.0092	0.0137	0.0029	0.1672	0.0041	0.0039	0.0535	0.0025	0.0985	0.1558	0.0279	0.0021	0.1278	0.0205	0.0034	0.005	9e-04	0.001	0.0339	0.023	0.0253	0.0764	0.0185	0.0958	0.0014
2	rs17314073	83396583	0.92	0.368072033098782	0.88	0.251609301083599	0.238613129482891	0.117714364705915	0.0221	0.0092	0.0136	0.0031	0.1666	0.0043	0.0042	0.0539	0.0025	0.0983	0.1556	0.0279	0.0021	0.1277	0.0207	0.0037	0.0051	8e-04	0.001	0.0337	0.0229	0.0253	0.0763	0.0186	0.0957	0.0014
2	rs17023294	83405764	0.92	0.368072033098782	0.88	0.251609301083599	0.231234807930608	0.106262326084331	0.0221	0.0092	0.0136	0.0031	0.1664	0.0044	0.0042	0.054	0.0025	0.0982	0.1555	0.0279	0.0021	0.1278	0.0207	0.0038	0.0051	8e-04	0.001	0.0337	0.0229	0.0254	0.0763	0.0186	0.0957	0.0014
2	rs75326649	83416172	0.92	0.368072033098782	0.88	0.251609301083599	0.22862179361761	0.125150796408133	0.0221	0.0092	0.0136	0.0031	0.1664	0.0044	0.0042	0.054	0.0025	0.0982	0.1555	0.0279	0.0021	0.1278	0.0207	0.0038	0.0051	8e-04	0.001	0.0337	0.0229	0.0254	0.0763	0.0186	0.0957	0.0014
2	rs115413349	83451382	0.92	0.368072033098782	0.88	0.251609301083599	0.208831205182198	0.119448674213855	0.0221	0.0093	0.0136	0.0031	0.1661	0.0044	0.0042	0.054	0.0024	0.0982	0.1557	0.0279	0.0021	0.1279	0.0208	0.0038	0.0052	9e-04	0.001	0.0336	0.0229	0.0255	0.0762	0.0185	0.0957	0.0014
2	rs36099386	83460869	0.92	0.368072033098782	0.88	0.251609301083599	0.212684811472282	0.129514703686575	0.0221	0.0093	0.0136	0.003	0.166	0.0044	0.0042	0.054	0.0025	0.0982	0.1558	0.0279	0.0021	0.1279	0.0208	0.0038	0.0052	9e-04	0.001	0.0336	0.0229	0.0255	0.0762	0.0185	0.0957	0.0015
2	rs7563837	83467585	0.92	0.368072033098782	0.88	0.251609301083599	0.207277017941121	0.129425089351059	0.0221	0.0093	0.0136	0.003	0.166	0.0044	0.0042	0.054	0.0024	0.0982	0.1558	0.0279	0.0021	0.1279	0.0208	0.0038	0.0052	9e-04	0.001	0.0336	0.0229	0.0255	0.0762	0.0185	0.0957	0.0015
2	rs75019157	83484424	0.92	0.368072033098782	0.88	0.251609301083599	0.173377461879135	0.127815972895983	0.0221	0.0093	0.0135	0.003	0.1659	0.0043	0.0041	0.054	0.0024	0.0984	0.1554	0.028	0.0021	0.1281	0.0208	0.0038	0.0052	9e-04	0.0011	0.0338	0.023	0.0255	0.0757	0.0185	0.096	0.0015
2	rs79270472	83492061	0.92	0.368072033098782	0.88	0.251609301083599	0.156101161848964	0.12799439413275	0.0221	0.0092	0.0135	0.003	0.1657	0.0043	0.0041	0.0539	0.0024	0.0985	0.1551	0.0282	0.0022	0.1281	0.0209	0.0038	0.0052	9e-04	0.0011	0.0339	0.0231	0.0257	0.0752	0.0185	0.0963	0.0015
2	rs6547477	83510867	0.92	0.368072033098782	0.88	0.251609301083599	0.150952742683257	0.115045199489055	0.0222	0.0092	0.0135	0.003	0.1656	0.0043	0.0041	0.0538	0.0024	0.0985	0.1551	0.0283	0.0022	0.1281	0.0209	0.0038	0.0052	9e-04	0.0011	0.0339	0.0232	0.0257	0.0751	0.0185	0.0964	0.0015
2	rs10189051	83515752	0.92	0.368072033098782	0.88	0.251609301083599	0.149730980173555	0.1161617008798	0.0222	0.0092	0.0135	0.003	0.1656	0.0043	0.0041	0.0538	0.0024	0.0985	0.1551	0.0283	0.0022	0.1281	0.0209	0.0038	0.0052	9e-04	0.0011	0.0339	0.0232	0.0257	0.0751	0.0185	0.0964	0.0015
2	rs76833546	83528393	0.92	0.368072033098782	0.88	0.251609301083599	0.141948775962552	0.114702484957293	0.0222	0.0092	0.0134	0.003	0.1656	0.0043	0.004	0.0538	0.0024	0.0986	0.1549	0.0283	0.0022	0.1282	0.021	0.0038	0.0052	9e-04	0.0011	0.0339	0.0232	0.0257	0.075	0.0185	0.0965	0.0015
2	rs115478043	83540798	0.92	0.368072033098782	0.88	0.251609301083599	0.135062928426128	0.107345519938824	0.0222	0.0092	0.0134	0.003	0.1655	0.0043	0.004	0.0539	0.0024	0.0986	0.1547	0.0283	0.0022	0.1282	0.021	0.0038	0.0052	9e-04	0.0011	0.0339	0.0232	0.0257	0.075	0.0185	0.0966	0.0015
2	rs115262379	83552425	0.92	0.368072033098782	0.88	0.251609301083599	0.141980689170931	0.103696486231095	0.0221	0.0092	0.0134	0.003	0.1654	0.0043	0.004	0.0538	0.0024	0.0987	0.1546	0.0284	0.0022	0.1283	0.021	0.0038	0.0052	9e-04	0.0012	0.0338	0.0232	0.0257	0.075	0.0185	0.0967	0.0015
2	rs3884626	83557502	0.92	0.368072033098782	0.88	0.251609301083599	0.139031088232852	0.104934992509579	0.0221	0.0092	0.0134	0.003	0.1655	0.0043	0.004	0.0538	0.0024	0.0987	0.1546	0.0284	0.0022	0.1283	0.021	0.0038	0.0052	9e-04	0.0012	0.0339	0.0232	0.0257	0.075	0.0184	0.0967	0.0015
2	rs72831959	83566474	0.92	0.368072033098782	0.88	0.251609301083599	0.136523420377371	0.0841447710698921	0.022	0.0092	0.0134	0.003	0.1652	0.0043	0.004	0.0539	0.0024	0.0983	0.1548	0.0287	0.0022	0.1281	0.0211	0.0037	0.0052	9e-04	0.0012	0.0339	0.0232	0.0257	0.0754	0.0184	0.0967	0.0015
2	rs62147545	83572746	0.92	0.368072033098782	0.88	0.251609301083599	0.136523420377371	0.0855144735683938	0.022	0.0092	0.0134	0.003	0.1651	0.0043	0.004	0.0539	0.0024	0.0983	0.1548	0.0287	0.0022	0.1281	0.0211	0.0038	0.0052	9e-04	0.0012	0.0339	0.0232	0.0257	0.0754	0.0184	0.0967	0.0015
2	rs12464446	83593573	0.92	0.368072033098782	0.88	0.251609301083599	0.13250680870898	0.0797922432827434	0.0221	0.0092	0.0134	0.0029	0.1651	0.0042	0.0039	0.0539	0.0024	0.0982	0.1549	0.0287	0.0022	0.1281	0.0211	0.0038	0.0051	9e-04	0.0012	0.0339	0.0232	0.0257	0.0755	0.0184	0.0968	0.0015
2	rs80183150	83595113	0.92	0.368072033098782	0.88	0.251609301083599	0.127692204718747	0.0578509020105785	0.0221	0.0092	0.0134	0.0029	0.1651	0.0042	0.0039	0.0539	0.0024	0.0982	0.1549	0.0287	0.0022	0.1281	0.021	0.0038	0.0051	9e-04	0.0012	0.0338	0.0232	0.0258	0.0755	0.0184	0.0968	0.0015
2	rs77201808	83600950	0.92	0.368072033098782	0.88	0.251609301083599	0.121701562694319	0.0440538632783374	0.0221	0.0092	0.0134	0.0029	0.1649	0.0042	0.0039	0.0538	0.0024	0.0982	0.1548	0.0287	0.0022	0.1281	0.021	0.0038	0.0051	9e-04	0.0012	0.0338	0.0232	0.0258	0.0755	0.0184	0.0969	0.0015
2	rs78184124	83601234	0.92	0.368072033098782	0.88	0.251609301083599	0.121992572338899	0.0443424760554932	0.0221	0.0092	0.0134	0.0029	0.1649	0.0042	0.0039	0.0538	0.0024	0.0982	0.1548	0.0287	0.0022	0.1281	0.021	0.0038	0.0051	9e-04	0.0012	0.0338	0.0232	0.0258	0.0755	0.0184	0.0969	0.0015
2	rs79111004	83602621	0.92	0.368072033098782	0.88	0.251609301083599	0.12295591233002	0.0434791527632045	0.0221	0.0092	0.0134	0.0029	0.1649	0.0042	0.0039	0.0538	0.0024	0.0982	0.1548	0.0287	0.0022	0.1281	0.0211	0.0038	0.0051	9e-04	0.0012	0.0338	0.0232	0.0257	0.0755	0.0184	0.0969	0.0015
2	rs77338978	83604301	0.92	0.368072033098782	0.88	0.251609301083599	0.122751181561714	0.0417189648434239	0.0221	0.0092	0.0134	0.0029	0.1649	0.0042	0.0039	0.0538	0.0024	0.0982	0.1548	0.0287	0.0022	0.1281	0.0211	0.0037	0.0051	9e-04	0.0012	0.0338	0.0232	0.0257	0.0755	0.0184	0.0969	0.0015
2	rs7561240	83607420	0.92	0.368072033098782	0.89	0.222038712392691	0.0755706216887009	0.0730110712971125	0.0217	0.0097	0.0137	0.0029	0.1642	0.0039	0.0038	0.0523	0.0021	0.1003	0.1495	0.0251	0.0021	0.1336	0.0224	0.0035	0.0043	0.0012	0.0012	0.0317	0.0262	0.0268	0.0744	0.018	0.1002	0.0013
2	rs77615886	83618492	0.92	0.368072033098782	0.9	0.195029827813683	0.0778778459962153	0.0606708402544973	0.0216	0.0097	0.0137	0.0033	0.1639	0.0039	0.0039	0.0522	0.0021	0.1004	0.149	0.0248	0.0021	0.134	0.0225	0.0034	0.0042	0.0012	0.0012	0.0313	0.0265	0.0269	0.0745	0.0179	0.1004	0.0012
2	rs7600094	83619117	0.92	0.368072033098782	0.92	0.14824156235026	0.0776802096738393	0.0604722476806379	0.0216	0.0097	0.0137	0.0033	0.1639	0.0039	0.0039	0.0522	0.0021	0.1004	0.149	0.0248	0.0021	0.134	0.0225	0.0034	0.0042	0.0012	0.0012	0.0313	0.0265	0.0269	0.0745	0.0179	0.1003	0.0012
2	rs11903895	83627221	0.92	0.368072033098782	0.92	0.14824156235026	0.0782079588118062	0.060009941834155	0.0216	0.0097	0.0137	0.0033	0.1638	0.0039	0.0039	0.0522	0.0021	0.1004	0.149	0.0248	0.0021	0.1341	0.0225	0.0034	0.0042	0.0012	0.0012	0.0313	0.0265	0.0269	0.0745	0.0179	0.1003	0.0012
2	rs7575023	83637190	0.92	0.368072033098782	0.92	0.14824156235026	0.0682478641099316	0.0588934940657599	0.0216	0.0097	0.0138	0.0033	0.1633	0.0039	0.004	0.052	0.0021	0.1008	0.1489	0.0247	0.002	0.1345	0.0226	0.0034	0.0042	0.0013	0.0011	0.0312	0.0265	0.027	0.0745	0.0179	0.1005	0.0013
2	rs28701644	83680589	0.92	0.368072033098782	0.92	0.14824156235026	0.0721724688804717	0.0463271606423536	0.023	0.0098	0.0139	0.0031	0.1624	0.0037	0.0038	0.0514	0.002	0.1008	0.1493	0.0246	0.0019	0.1348	0.0227	0.0032	0.004	0.0013	0.0011	0.031	0.0264	0.027	0.0748	0.0178	0.1007	0.0012
2	rs115462207	83689762	0.92	0.368072033098782	0.92	0.14824156235026	0.0717548071050813	0.0496185149648115	0.0231	0.0098	0.0139	0.0031	0.1624	0.0037	0.0038	0.0514	0.002	0.1008	0.1493	0.0246	0.0019	0.1348	0.0227	0.0032	0.0039	0.0013	0.0011	0.031	0.0264	0.027	0.0748	0.0178	0.1007	0.0012
2	rs10496298	83694607	0.92	0.368072033098782	0.92	0.14824156235026	0.0720052152182982	0.0555343001299485	0.0232	0.0098	0.0139	0.0031	0.1624	0.0037	0.0038	0.0514	0.002	0.1008	0.1493	0.0246	0.0019	0.1349	0.0227	0.0032	0.0039	0.0013	0.0011	0.031	0.0264	0.027	0.0749	0.0178	0.1007	0.0012
2	rs35278846	83695481	0.92	0.368072033098782	0.92	0.14824156235026	0.0722980745391873	0.0585668296669022	0.0233	0.0098	0.0139	0.0031	0.1624	0.0037	0.0038	0.0514	0.002	0.1008	0.1493	0.0246	0.0019	0.1349	0.0227	0.0032	0.0039	0.0013	0.0011	0.031	0.0264	0.027	0.0749	0.0178	0.1007	0.0012
2	rs78882810	83702132	0.92	0.368072033098782	0.92	0.14824156235026	0.0564612270787748	0.0476914650292326	0.0235	0.0098	0.0137	0.0031	0.1622	0.0035	0.0038	0.0514	0.0019	0.1009	0.1491	0.0246	0.0019	0.135	0.0227	0.0032	0.0039	0.0013	0.0011	0.031	0.0264	0.0269	0.0752	0.0178	0.1008	0.0012
2	rs12622442	83709028	0.92	0.368072033098782	0.92	0.14824156235026	0.0533171405871914	0.0465631767339599	0.0236	0.0098	0.0137	0.0031	0.1621	0.0034	0.0038	0.0514	0.0019	0.1009	0.1491	0.0246	0.0019	0.135	0.0227	0.0032	0.0039	0.0014	0.0011	0.031	0.0264	0.0269	0.0753	0.0178	0.1008	0.0012
2	rs7583119	83743773	0.93	0.332112317682009	0.92	0.14824156235026	0.0194897948566171	0.0299895715503581	0.0249	0.0097	0.0135	0.003	0.1591	0.0034	0.0038	0.0515	0.0014	0.1008	0.1487	0.0244	0.0018	0.136	0.0226	0.0031	0.0039	0.0014	0.0011	0.0312	0.0263	0.0279	0.0767	0.0173	0.1014	0.0012
2	rs74918403	83748742	0.93	0.332112317682009	0.92	0.14824156235026	0.018103933232364	0.0263271951048357	0.0251	0.0097	0.0135	0.003	0.1588	0.0034	0.0038	0.0515	0.0013	0.1007	0.1487	0.0244	0.0018	0.1361	0.0226	0.0031	0.0039	0.0014	0.0011	0.0312	0.0262	0.028	0.0768	0.0173	0.1014	0.0012
2	rs115335157	83752194	0.94	0.298643641979994	0.92	0.14824156235026	0.0305608415281902	0.01948795674029	0.0259	0.0097	0.0134	0.003	0.1566	0.0034	0.0038	0.0515	0.0014	0.1006	0.1484	0.0242	0.0017	0.1366	0.0225	0.0031	0.0039	0.0015	0.0011	0.0313	0.0262	0.0286	0.0775	0.0171	0.1017	0.0013
2	rs62153541	83762397	0.94	0.298643641979994	0.92	0.14824156235026	0.0431384816724645	0.0145255103414137	0.0264	0.0096	0.0133	0.003	0.1554	0.0034	0.0038	0.0514	0.0015	0.1006	0.1483	0.0241	0.0017	0.137	0.0225	0.0031	0.0038	0.0015	0.0011	0.0313	0.0262	0.029	0.0779	0.017	0.1018	0.0013
2	rs115526873	83763164	0.94	0.298643641979994	0.92	0.14824156235026	0.0436153248585286	0.0145255103414137	0.0264	0.0096	0.0133	0.003	0.1553	0.0034	0.0038	0.0514	0.0015	0.1006	0.1483	0.0241	0.0017	0.137	0.0225	0.0031	0.0038	0.0015	0.0011	0.0313	0.0262	0.029	0.0779	0.017	0.1018	0.0013
2	rs10183399	83774715	0.94	0.298643641979994	0.92	0.14824156235026	0.0473699364025342	0.0123943459075691	0.0265	0.0096	0.0133	0.003	0.155	0.0034	0.0038	0.0515	0.0015	0.1007	0.1483	0.024	0.0017	0.1369	0.0224	0.003	0.0038	0.0014	0.0011	0.0313	0.0262	0.0291	0.0779	0.0169	0.1019	0.0013
2	rs62153552	83777837	0.94	0.298643641979994	0.92	0.14824156235026	0.0474332505550039	0.0125205871691302	0.0265	0.0096	0.0133	0.003	0.155	0.0034	0.0038	0.0515	0.0015	0.1007	0.1483	0.024	0.0017	0.1369	0.0224	0.003	0.0038	0.0014	0.0011	0.0313	0.0262	0.0291	0.0779	0.0169	0.1019	0.0013
2	rs17380792	83788523	0.94	0.298643641979994	0.92	0.14824156235026	0.050473994841249	0.0123314675534143	0.0265	0.0096	0.0133	0.003	0.1548	0.0034	0.0038	0.0515	0.0015	0.1008	0.1483	0.024	0.0017	0.137	0.0224	0.003	0.0038	0.0014	0.0011	0.0314	0.0262	0.0292	0.0779	0.0169	0.102	0.0013
2	rs10202054	83790116	0.94	0.298643641979994	0.92	0.14824156235026	0.0591370453198204	0.0117728401288292	0.0265	0.0097	0.0132	0.003	0.1544	0.0033	0.0038	0.0514	0.0016	0.1009	0.1483	0.0239	0.0017	0.1371	0.0224	0.003	0.0038	0.0015	0.0012	0.0315	0.0261	0.0294	0.078	0.0167	0.1021	0.0013
2	rs17380834	83790592	0.94	0.298643641979994	0.92	0.14824156235026	0.0608233505756787	0.011803530965863	0.0264	0.0097	0.0132	0.003	0.1543	0.0033	0.0038	0.0515	0.0016	0.1009	0.1483	0.0239	0.0017	0.1371	0.0224	0.003	0.0038	0.0014	0.0012	0.0315	0.0261	0.0294	0.078	0.0167	0.1022	0.0013
2	rs35751771	83805477	0.94	0.298643641979994	0.93	0.128223312274834	0.0662103169379932	0.0121438022339737	0.0265	0.0096	0.0132	0.003	0.1539	0.0033	0.0039	0.0515	0.0016	0.1008	0.1486	0.0238	0.0017	0.1375	0.0223	0.003	0.0038	0.0015	0.0012	0.0315	0.0261	0.0295	0.0779	0.0166	0.1022	0.0013
2	rs1486836	83806721	0.94	0.298643641979994	0.93	0.128223312274834	0.0664281100518179	0.0119575926283829	0.0265	0.0096	0.0132	0.003	0.1538	0.0033	0.0038	0.0515	0.0016	0.1008	0.1486	0.0239	0.0017	0.1375	0.0223	0.003	0.0038	0.0015	0.0012	0.0315	0.0261	0.0295	0.0779	0.0166	0.1023	0.0013
2	rs72922823	83824980	0.94	0.298643641979994	0.93	0.128223312274834	0.0776802096738393	0.0147651151954679	0.0265	0.0096	0.013	0.003	0.1533	0.0032	0.0039	0.0515	0.0017	0.1008	0.149	0.0237	0.0017	0.1379	0.0222	0.003	0.0038	0.0015	0.0012	0.0315	0.026	0.0297	0.0779	0.0166	0.1022	0.0013
2	rs79959811	83835213	0.94	0.298643641979994	0.93	0.128223312274834	0.0793593163939492	0.0142540712059596	0.0266	0.0096	0.013	0.003	0.1532	0.0032	0.0039	0.0515	0.0017	0.1008	0.1489	0.0237	0.0017	0.1379	0.0222	0.003	0.0038	0.0015	0.0012	0.0316	0.0259	0.0297	0.0779	0.0165	0.1023	0.0013
2	rs77178365	83835271	0.94	0.298643641979994	0.93	0.128223312274834	0.0793593163939492	0.0142203211230938	0.0266	0.0096	0.013	0.003	0.1532	0.0032	0.0039	0.0515	0.0017	0.1008	0.1489	0.0237	0.0017	0.1379	0.0222	0.003	0.0038	0.0015	0.0012	0.0316	0.0259	0.0297	0.0779	0.0165	0.1023	0.0013
2	rs13007209	83845469	0.94	0.298643641979994	0.93	0.128223312274834	0.079515133655214	0.0131290437305973	0.0266	0.0096	0.013	0.003	0.1531	0.0032	0.0039	0.0515	0.0017	0.1008	0.1489	0.0237	0.0018	0.1379	0.0222	0.003	0.0038	0.0015	0.0012	0.0316	0.0259	0.0298	0.0779	0.0165	0.1023	0.0013
2	rs58929831	83888150	0.94	0.298643641979994	0.93	0.128223312274834	0.0807912482178296	0.0103761737012099	0.0273	0.0093	0.0128	0.0029	0.1515	0.0031	0.0038	0.0526	0.0017	0.1009	0.1482	0.0234	0.0018	0.1371	0.0216	0.0027	0.0038	0.0016	0.0012	0.0321	0.0247	0.0323	0.0769	0.0163	0.1049	0.0013
2	rs114064017	83899076	0.95	0.267590046340022	0.93	0.128223312274834	0.131072405902782	0.0113474251115224	0.0288	0.0089	0.0123	0.0029	0.1484	0.0028	0.0037	0.0545	0.0017	0.1002	0.1495	0.0227	0.0017	0.1356	0.0202	0.0021	0.0037	0.002	0.0013	0.0331	0.0224	0.0336	0.0768	0.0158	0.1097	0.0013
2	rs62156886	83906691	0.95	0.267590046340022	0.93	0.128223312274834	0.128652524958928	0.011895846493186	0.0288	0.0089	0.0123	0.0029	0.1483	0.0028	0.0037	0.0546	0.0017	0.1002	0.1496	0.0227	0.0017	0.1355	0.0201	0.0021	0.0037	0.002	0.0013	0.0331	0.0224	0.0337	0.0768	0.0158	0.1098	0.0013
2	rs13401514	83909790	0.95	0.267590046340022	0.93	0.128223312274834	0.129889307400137	0.0122687507879391	0.0289	0.0089	0.0123	0.0029	0.1483	0.0028	0.0037	0.0546	0.0017	0.1002	0.1497	0.0226	0.0017	0.1356	0.0201	0.0021	0.0037	0.002	0.0013	0.0331	0.0223	0.0337	0.0769	0.0158	0.1099	0.0013
2	rs71428649	83932657	0.95	0.267590046340022	0.93	0.128223312274834	0.13793061438582	0.0145937694185621	0.029	0.0089	0.0123	0.0029	0.1482	0.0027	0.0037	0.0546	0.0017	0.1002	0.1498	0.0224	0.0017	0.1357	0.02	0.002	0.0037	0.002	0.0013	0.0331	0.0222	0.0337	0.0769	0.0158	0.1101	0.0013
2	rs17023908	83932797	0.95	0.267590046340022	0.93	0.128223312274834	0.137899249301321	0.0145255103414137	0.029	0.0089	0.0123	0.0029	0.1482	0.0027	0.0037	0.0546	0.0017	0.1002	0.1498	0.0224	0.0017	0.1357	0.02	0.002	0.0037	0.002	0.0013	0.0331	0.0222	0.0337	0.0769	0.0158	0.1101	0.0013
2	rs11897350	83948943	0.95	0.267590046340022	0.93	0.128223312274834	0.153347097027918	0.0154604531783686	0.0292	0.009	0.0122	0.003	0.1473	0.0027	0.0039	0.0549	0.0016	0.0999	0.1501	0.0221	0.0017	0.1356	0.0199	0.0022	0.0039	0.0021	0.0012	0.0332	0.0218	0.0336	0.0772	0.0156	0.111	0.0013
2	rs114170122	83951931	0.95	0.267590046340022	0.93	0.128223312274834	0.15344734563029	0.0154956374551599	0.0292	0.009	0.0122	0.003	0.1473	0.0027	0.0039	0.0549	0.0016	0.0999	0.1501	0.0221	0.0017	0.1355	0.0199	0.0022	0.0039	0.0021	0.0012	0.0332	0.0218	0.0336	0.0772	0.0156	0.111	0.0013
2	rs77540932	83957791	0.95	0.267590046340022	0.93	0.128223312274834	0.153480770434559	0.0155308614229182	0.0292	0.009	0.0122	0.003	0.1473	0.0027	0.0039	0.0549	0.0016	0.0999	0.1501	0.0221	0.0017	0.1355	0.0199	0.0022	0.0039	0.0021	0.0012	0.0332	0.0218	0.0336	0.0772	0.0156	0.111	0.0013
2	rs13410607	83977184	0.95	0.267590046340022	0.93	0.128223312274834	0.15485489167602	0.0203641594591037	0.0293	0.009	0.0121	0.003	0.1473	0.0027	0.0039	0.0549	0.0016	0.0999	0.1501	0.0221	0.0017	0.1355	0.0199	0.0022	0.0039	0.0021	0.0012	0.0332	0.0217	0.0336	0.0772	0.0156	0.1111	0.0013
2	rs76910481	83984204	0.95	0.267590046340022	0.93	0.128223312274834	0.156371400426296	0.0167520334009652	0.0293	0.009	0.0121	0.003	0.1474	0.0027	0.0039	0.055	0.0016	0.0998	0.1501	0.0221	0.0017	0.1355	0.0199	0.0022	0.0039	0.0021	0.0012	0.0332	0.0217	0.0335	0.0773	0.0155	0.1111	0.0013
2	rs3100106	84004024	0.95	0.267590046340022	0.93	0.128223312274834	0.156980444571151	0.0147995039598228	0.0293	0.009	0.0121	0.003	0.1474	0.0027	0.0039	0.055	0.0016	0.0998	0.1501	0.022	0.0016	0.1355	0.0199	0.0022	0.0039	0.0021	0.0012	0.0332	0.0217	0.0335	0.0773	0.0155	0.1112	0.0013
2	rs79700943	84006502	0.95	0.267590046340022	0.93	0.128223312274834	0.1568788403479	0.0144574109197485	0.0293	0.009	0.0121	0.003	0.1474	0.0027	0.0039	0.055	0.0016	0.0998	0.1501	0.022	0.0016	0.1355	0.0199	0.0022	0.0039	0.0021	0.0012	0.0332	0.0217	0.0335	0.0773	0.0155	0.1112	0.0013
2	rs114012375	84008420	0.95	0.267590046340022	0.93	0.128223312274834	0.156709586080875	0.014321691290433	0.0293	0.009	0.0121	0.003	0.1474	0.0027	0.0039	0.055	0.0016	0.0998	0.1501	0.022	0.0016	0.1355	0.0199	0.0022	0.0039	0.0021	0.0012	0.0332	0.0217	0.0335	0.0773	0.0155	0.1112	0.0013
2	rs921339	84031715	0.95	0.267590046340022	0.93	0.128223312274834	0.160458048846438	0.0152152752707389	0.0295	0.009	0.0121	0.003	0.1476	0.0028	0.0039	0.055	0.0016	0.0997	0.1501	0.022	0.0016	0.1352	0.0198	0.0022	0.0039	0.0021	0.0012	0.033	0.0215	0.0335	0.0775	0.0155	0.1113	0.0013
2	rs62156381	84036230	0.95	0.267590046340022	0.93	0.128223312274834	0.162075558298139	0.0146279588085182	0.0296	0.009	0.0121	0.003	0.1476	0.0028	0.0039	0.0551	0.0016	0.0997	0.1502	0.022	0.0016	0.1351	0.0198	0.0022	0.0039	0.0021	0.0012	0.0329	0.0215	0.0335	0.0775	0.0155	0.1114	0.0013
2	rs4832327	84039236	0.95	0.267590046340022	0.93	0.128223312274834	0.162593788560457	0.0144574109197485	0.0296	0.0091	0.0121	0.003	0.1476	0.0028	0.0039	0.0551	0.0016	0.0996	0.1501	0.0219	0.0016	0.1351	0.0198	0.0022	0.0039	0.0021	0.0012	0.0329	0.0215	0.0335	0.0775	0.0155	0.1114	0.0013
2	rs34692310	84040692	0.95	0.267590046340022	0.93	0.128223312274834	0.162593788560457	0.0145255103414137	0.0296	0.0091	0.0121	0.003	0.1476	0.0028	0.0039	0.0551	0.0016	0.0996	0.1501	0.0219	0.0016	0.1351	0.0198	0.0022	0.0039	0.0021	0.0012	0.0329	0.0215	0.0335	0.0775	0.0155	0.1114	0.0013
2	rs79679468	84061860	0.95	0.267590046340022	0.93	0.128223312274834	0.229631326222951	0.0152851274436684	0.0298	0.0093	0.0119	0.003	0.1471	0.0028	0.0044	0.0554	0.0017	0.099	0.1504	0.0218	0.0015	0.1348	0.0197	0.0022	0.0039	0.0021	0.0013	0.0331	0.0211	0.0332	0.0776	0.0154	0.1121	0.0013
2	rs6547515	84064355	0.95	0.267590046340022	0.93	0.128223312274834	0.22988409562584	0.0154253086006933	0.0299	0.0093	0.0119	0.003	0.1471	0.0028	0.0044	0.0554	0.0017	0.099	0.1504	0.0218	0.0015	0.1348	0.0197	0.0022	0.0039	0.0021	0.0013	0.0331	0.0211	0.0332	0.0776	0.0154	0.1121	0.0013
2	rs115697072	84078468	0.95	0.267590046340022	0.93	0.128223312274834	0.232505090296281	0.0150066731474359	0.0299	0.0093	0.0119	0.003	0.147	0.0028	0.0044	0.0555	0.0017	0.0988	0.1505	0.0217	0.0015	0.1347	0.0198	0.0022	0.0039	0.0021	0.0013	0.0331	0.021	0.0332	0.0776	0.0154	0.1122	0.0013
2	rs62153773	84136872	0.95	0.267590046340022	0.93	0.128223312274834	0.233439083817658	0.015320113143656	0.0299	0.0093	0.0119	0.003	0.147	0.0028	0.0044	0.0555	0.0017	0.0987	0.1505	0.0217	0.0015	0.1347	0.0198	0.0022	0.0039	0.002	0.0013	0.0331	0.021	0.0332	0.0776	0.0154	0.1122	0.0013
2	rs75924869	84152250	0.95	0.267590046340022	0.93	0.128223312274834	0.234417750412571	0.0146621880890047	0.0299	0.0094	0.0119	0.0031	0.147	0.0029	0.0044	0.0556	0.0017	0.0986	0.1505	0.0218	0.0015	0.1347	0.0198	0.0022	0.0039	0.002	0.0013	0.0332	0.021	0.0332	0.0777	0.0154	0.1123	0.0012
2	rs10205666	84152436	0.95	0.267590046340022	0.93	0.128223312274834	0.235484090376874	0.0145937694185621	0.0299	0.0093	0.0119	0.0031	0.147	0.0029	0.0044	0.0556	0.0017	0.0986	0.1505	0.0218	0.0015	0.1347	0.0198	0.0022	0.0039	0.002	0.0013	0.0332	0.021	0.0332	0.0777	0.0154	0.1123	0.0012
2	rs62153776	84162825	0.95	0.267590046340022	0.93	0.128223312274834	0.235697679800969	0.0145937694185621	0.0299	0.0093	0.0119	0.0031	0.147	0.0029	0.0044	0.0556	0.0017	0.0986	0.1505	0.0218	0.0015	0.1347	0.0198	0.0022	0.0039	0.002	0.0013	0.0332	0.021	0.0332	0.0777	0.0154	0.1123	0.0012
2	rs17024271	84175338	0.95	0.267590046340022	0.93	0.128223312274834	0.235654953345527	0.0146279588085182	0.0299	0.0093	0.0119	0.0031	0.147	0.0029	0.0044	0.0556	0.0017	0.0986	0.1505	0.0218	0.0015	0.1347	0.0198	0.0022	0.0039	0.002	0.0013	0.0332	0.021	0.0332	0.0777	0.0154	0.1123	0.0012
2	rs77097796	84178542	0.95	0.267590046340022	0.93	0.128223312274834	0.236039645708605	0.0149720453936491	0.0299	0.0093	0.0119	0.0031	0.147	0.0029	0.0044	0.0556	0.0017	0.0986	0.1505	0.0218	0.0015	0.1347	0.0198	0.0022	0.0039	0.002	0.0013	0.0332	0.021	0.0332	0.0777	0.0154	0.1124	0.0012
2	rs2885857	84196064	0.95	0.267590046340022	0.93	0.128223312274834	0.252864863930295	0.0216304487048716	0.03	0.0093	0.0119	0.0031	0.1469	0.0029	0.0044	0.0556	0.0017	0.0983	0.1505	0.0217	0.0015	0.1345	0.0198	0.0023	0.0039	0.002	0.0013	0.0331	0.021	0.0332	0.0778	0.0155	0.1128	0.0012
2	rs34951029	84196077	0.95	0.267590046340022	0.93	0.128223312274834	0.252465318379843	0.021838138548968	0.03	0.0093	0.0119	0.0031	0.1469	0.0029	0.0044	0.0557	0.0017	0.0983	0.1505	0.0217	0.0015	0.1345	0.0197	0.0023	0.0039	0.002	0.0013	0.0331	0.021	0.0332	0.0778	0.0155	0.1128	0.0012
2	rs72840364	84198618	0.95	0.267590046340022	0.93	0.128223312274834	0.256252576123899	0.020083339328923	0.03	0.0093	0.0119	0.0031	0.1468	0.0029	0.0043	0.0557	0.0018	0.0982	0.1505	0.0217	0.0015	0.1345	0.0197	0.0023	0.0039	0.002	0.0013	0.0331	0.0211	0.0332	0.0778	0.0155	0.1129	0.0012
2	rs116329176	84217552	0.95	0.267590046340022	0.93	0.128223312274834	0.264556269136672	0.0192522432550714	0.03	0.0093	0.0119	0.0031	0.1467	0.003	0.0044	0.0557	0.0018	0.0981	0.1505	0.0216	0.0015	0.1344	0.0197	0.0023	0.0039	0.002	0.0013	0.0331	0.0211	0.0332	0.0779	0.0155	0.113	0.0012
2	rs17316184	84226391	0.95	0.267590046340022	0.93	0.128223312274834	0.265923783115125	0.0183999281530763	0.03	0.0093	0.0119	0.0031	0.1467	0.003	0.0044	0.0556	0.0018	0.0981	0.1505	0.0216	0.0015	0.1344	0.0197	0.0023	0.0039	0.002	0.0013	0.0331	0.0211	0.0332	0.0779	0.0155	0.113	0.0012
2	rs13398848	84245168	0.95	0.267590046340022	0.93	0.128223312274834	0.267203578537919	0.0179051556398911	0.03	0.0093	0.0119	0.0031	0.1468	0.003	0.0044	0.0556	0.0018	0.0979	0.1504	0.0217	0.0015	0.1342	0.0197	0.0023	0.0039	0.002	0.0012	0.0332	0.0212	0.0332	0.0779	0.0155	0.1131	0.0012
2	rs1447537	84246586	0.95	0.267590046340022	0.93	0.128223312274834	0.267661455097285	0.0174169953569396	0.03	0.0093	0.0119	0.0031	0.1468	0.003	0.0044	0.0556	0.0018	0.0979	0.1504	0.0217	0.0015	0.1342	0.0197	0.0023	0.0039	0.002	0.0012	0.0332	0.0212	0.0332	0.0779	0.0155	0.1131	0.0012
2	rs6730005	84258624	0.95	0.267590046340022	0.93	0.128223312274834	0.275556784526221	0.0185919817495896	0.03	0.0093	0.0119	0.0031	0.1469	0.003	0.0044	0.0556	0.0018	0.0977	0.1503	0.0217	0.0015	0.1339	0.0197	0.0023	0.0039	0.002	0.0013	0.0332	0.0212	0.0332	0.078	0.0156	0.1133	0.0012
2	rs35107807	84260024	0.95	0.267590046340022	0.93	0.128223312274834	0.276022334451176	0.0197250652650028	0.03	0.0093	0.0119	0.0032	0.1469	0.003	0.0044	0.0557	0.0018	0.0977	0.1503	0.0217	0.0015	0.1339	0.0197	0.0023	0.0039	0.002	0.0013	0.0332	0.0212	0.0331	0.078	0.0156	0.1133	0.0012
2	rs79839203	84261979	0.95	0.267590046340022	0.93	0.128223312274834	0.275929190600305	0.0273374958803479	0.03	0.0093	0.0119	0.0032	0.1469	0.003	0.0044	0.0557	0.0018	0.0976	0.1503	0.0217	0.0015	0.1338	0.0197	0.0023	0.0039	0.002	0.0013	0.0332	0.0212	0.0331	0.078	0.0156	0.1133	0.0012
2	rs4832372	84287935	0.95	0.267590046340022	0.93	0.128223312274834	0.27625526815392	0.0261000856280835	0.03	0.0093	0.012	0.0032	0.1466	0.0031	0.0044	0.0556	0.0019	0.0974	0.1504	0.0217	0.0015	0.1337	0.0197	0.0024	0.004	0.002	0.0013	0.0333	0.0212	0.0331	0.078	0.0157	0.1134	0.0013
2	rs117537321	84303884	0.95	0.267590046340022	0.93	0.128223312274834	0.272032445588817	0.0236203135640135	0.03	0.0093	0.012	0.0032	0.1464	0.0031	0.0044	0.0556	0.0019	0.0973	0.1504	0.0217	0.0015	0.1336	0.0197	0.0024	0.004	0.0021	0.0012	0.0333	0.0212	0.033	0.0781	0.0157	0.1134	0.0013
2	rs11126949	84328335	0.95	0.267590046340022	0.93	0.128223312274834	0.31643201637926	0.0089892598333955	0.0303	0.0093	0.0122	0.0035	0.144	0.0035	0.0045	0.0554	0.0021	0.0962	0.1499	0.0219	0.0017	0.133	0.0201	0.0032	0.0042	0.0023	0.0014	0.0332	0.0208	0.0327	0.0787	0.016	0.1142	0.0015
2	rs11689398	84338874	0.95	0.267590046340022	0.93	0.128223312274834	0.319344163406084	0.0094493333285935	0.0303	0.0094	0.0124	0.0036	0.1438	0.0037	0.0045	0.0551	0.0022	0.0958	0.1501	0.0218	0.0018	0.1324	0.0201	0.0033	0.0042	0.0024	0.0014	0.0331	0.0205	0.0325	0.079	0.0161	0.1145	0.0016
2	rs79793691	84342608	0.95	0.267590046340022	0.93	0.128223312274834	0.317886338440811	0.00885619889445047	0.0304	0.0094	0.0125	0.0036	0.1437	0.0038	0.0047	0.0549	0.0022	0.0957	0.1501	0.0218	0.0018	0.1319	0.0202	0.0034	0.0043	0.0025	0.0014	0.0332	0.0206	0.0325	0.0791	0.0162	0.1144	0.0016
2	rs1465014	84348902	0.95	0.267590046340022	0.93	0.128223312274834	0.325007232992613	0.00838567625813978	0.0304	0.0094	0.0127	0.0037	0.1435	0.0038	0.0048	0.0547	0.0022	0.0956	0.1501	0.0218	0.0018	0.1314	0.0202	0.0035	0.0043	0.0025	0.0015	0.0332	0.0206	0.0324	0.0793	0.0163	0.1144	0.0017
2	rs1534238	84350917	0.95	0.267590046340022	0.93	0.128223312274834	0.324550238439767	0.00846317260791441	0.0304	0.0094	0.0127	0.0037	0.1434	0.0039	0.0048	0.0547	0.0022	0.0955	0.1502	0.0218	0.0018	0.1313	0.0202	0.0036	0.0044	0.0025	0.0015	0.0332	0.0206	0.0324	0.0793	0.0164	0.1143	0.0017
2	rs17316624	84355762	0.95	0.267590046340022	0.93	0.128223312274834	0.317635343288885	0.00893591239370115	0.0303	0.0093	0.0128	0.0037	0.1431	0.0039	0.0048	0.0547	0.0023	0.0968	0.15	0.0218	0.0019	0.1308	0.0203	0.0036	0.0044	0.0025	0.0015	0.0332	0.0205	0.0323	0.0791	0.0164	0.1142	0.0017
2	rs7579456	84362453	0.95	0.267590046340022	0.93	0.128223312274834	0.317133665415858	0.00989315261881819	0.0301	0.0092	0.0128	0.0038	0.1428	0.0039	0.0049	0.0546	0.0023	0.0983	0.1497	0.0218	0.0019	0.1302	0.0204	0.0037	0.0044	0.0026	0.0015	0.0331	0.0203	0.0321	0.0789	0.0165	0.1142	0.0017
2	rs78748022	84366058	0.95	0.267590046340022	0.93	0.128223312274834	0.304432810021229	0.0121749787339459	0.0301	0.0092	0.0129	0.0038	0.1427	0.004	0.0049	0.0546	0.0022	0.0983	0.1497	0.0218	0.0019	0.1301	0.0203	0.0037	0.0045	0.0026	0.0015	0.0331	0.0203	0.032	0.0789	0.0166	0.1142	0.0017
2	rs116580228	84366813	0.95	0.267590046340022	0.93	0.128223312274834	0.311344672828524	0.0124573857972826	0.0302	0.0092	0.0129	0.0038	0.1426	0.004	0.0049	0.0546	0.0022	0.0983	0.1497	0.0218	0.0019	0.13	0.0203	0.0037	0.0045	0.0026	0.0015	0.0331	0.0203	0.032	0.0789	0.0166	0.1142	0.0017
2	rs1568997	84368597	0.95	0.267590046340022	0.93	0.128223312274834	0.313833044987184	0.014321691290433	0.0302	0.0092	0.0129	0.0039	0.1426	0.004	0.005	0.0546	0.0023	0.0983	0.1497	0.0218	0.0019	0.1299	0.0203	0.0037	0.0045	0.0026	0.0015	0.0331	0.0203	0.032	0.079	0.0166	0.1142	0.0017
2	rs1358192	84371635	0.95	0.267590046340022	0.93	0.128223312274834	0.356442060703167	0.00435936825361986	0.0304	0.0094	0.0135	0.0041	0.1421	0.004	0.005	0.055	0.0024	0.0976	0.1484	0.0223	0.002	0.1281	0.0203	0.0037	0.0046	0.0026	0.0015	0.033	0.0202	0.0323	0.0802	0.0169	0.1143	0.0016
2	rs2364236	84371943	0.96	0.238871757466757	0.93	0.128223312274834	0.384869082050429	0.00484734726560563	0.0304	0.0095	0.0136	0.0041	0.1423	0.004	0.0049	0.0551	0.0023	0.0974	0.1483	0.0222	0.002	0.1283	0.0201	0.0037	0.0046	0.0025	0.0015	0.033	0.0201	0.0321	0.0807	0.0169	0.1143	0.0015
2	rs72841942	84377121	0.97	0.212405230483542	0.93	0.128223312274834	0.456959758548122	0.0203239265900219	0.0313	0.0102	0.015	0.0039	0.1415	0.0041	0.0045	0.0565	0.0022	0.094	0.1493	0.0213	0.002	0.1271	0.0182	0.0032	0.0048	0.0024	0.0016	0.0324	0.0199	0.0296	0.086	0.0168	0.1162	0.0015
2	rs12466737	84377246	0.97	0.212405230483542	0.93	0.128223312274834	0.454247337335601	0.0196063367487112	0.0313	0.0102	0.015	0.0039	0.1416	0.0041	0.0045	0.0565	0.0022	0.094	0.1493	0.0213	0.002	0.1271	0.0182	0.0032	0.0048	0.0024	0.0016	0.0324	0.0199	0.0296	0.086	0.0168	0.1162	0.0015
2	rs75035137	84385677	0.97	0.212405230483542	0.93	0.128223312274834	0.454307527396677	0.0195668380103398	0.0313	0.0102	0.0151	0.0039	0.1417	0.004	0.0044	0.0565	0.0022	0.0939	0.1492	0.0212	0.002	0.1269	0.0183	0.0031	0.0048	0.0024	0.0016	0.0324	0.0199	0.0296	0.0863	0.0168	0.1163	0.0015
2	rs7561259	84385746	0.97	0.212405230483542	0.93	0.128223312274834	0.45557242152667	0.0192130934442675	0.0313	0.0102	0.0151	0.0039	0.1417	0.004	0.0044	0.0565	0.0022	0.0939	0.1493	0.0213	0.002	0.1268	0.0182	0.0031	0.0048	0.0024	0.0016	0.0323	0.0199	0.0296	0.0864	0.0168	0.1163	0.0015
2	rs72929095	84387117	0.98	0.188103243221556	0.93	0.128223312274834	0.3983414034005	0.0128069902362815	0.0314	0.0103	0.0155	0.0038	0.1421	0.004	0.0042	0.0564	0.002	0.0932	0.1495	0.0211	0.0019	0.1257	0.0186	0.003	0.0048	0.0021	0.0015	0.0323	0.0202	0.0296	0.0878	0.0167	0.1164	0.0014
2	rs6735873	84400853	0.97	0.212405230483542	0.93	0.128223312274834	0.492498469278205	0.0413820422838874	0.0321	0.0103	0.0163	0.0035	0.1429	0.0036	0.0037	0.0561	0.0017	0.092	0.1495	0.0214	0.0017	0.1239	0.0192	0.0027	0.0046	0.0016	0.0012	0.0323	0.0208	0.0298	0.0905	0.0164	0.1165	0.0011
2	rs17388785	84404680	0.97	0.212405230483542	0.93	0.128223312274834	0.446635014086019	0.0214649851891866	0.0321	0.0103	0.0163	0.0035	0.1428	0.0036	0.0037	0.0561	0.0017	0.0921	0.1496	0.0214	0.0017	0.1238	0.0193	0.0027	0.0046	0.0016	0.0012	0.0323	0.0208	0.0298	0.0906	0.0163	0.1165	0.0011
2	rs7598797	84418518	0.97	0.212405230483542	0.93	0.128223312274834	0.394348069744028	0.0208499575847958	0.0321	0.0104	0.0163	0.0035	0.143	0.0036	0.0036	0.0562	0.0017	0.0923	0.1496	0.0214	0.0017	0.1239	0.0193	0.0026	0.0046	0.0015	0.0011	0.0323	0.0208	0.0297	0.0909	0.0163	0.1163	0.0011
2	rs10496308	84419732	0.97	0.212405230483542	0.93	0.128223312274834	0.385589826900123	0.0164243360744182	0.0321	0.0104	0.0163	0.0035	0.1429	0.0036	0.0036	0.0562	0.0017	0.0923	0.1496	0.0214	0.0016	0.1239	0.0193	0.0027	0.0045	0.0015	0.0011	0.0323	0.0208	0.0297	0.091	0.0163	0.1163	0.0011
2	rs115620550	84424066	0.97	0.212405230483542	0.93	0.128223312274834	0.390542488120023	0.0221724280172916	0.0323	0.0104	0.0164	0.0034	0.143	0.0035	0.0035	0.0561	0.0016	0.0923	0.1495	0.0215	0.0016	0.1241	0.0192	0.0026	0.0045	0.0014	0.0011	0.0323	0.0208	0.0295	0.0915	0.0162	0.1164	0.0011
2	rs4832385	84432300	0.97	0.212405230483542	0.93	0.128223312274834	0.39862338775068	0.0240981167671086	0.0323	0.0104	0.0164	0.0034	0.1431	0.0035	0.0035	0.0561	0.0016	0.0924	0.1495	0.0215	0.0016	0.1241	0.0191	0.0026	0.0044	0.0014	0.0011	0.0323	0.0208	0.0294	0.0916	0.0161	0.1165	0.0011
2	rs6735346	84439377	0.97	0.212405230483542	0.93	0.128223312274834	0.395302374219448	0.0196854503854044	0.0323	0.0104	0.0165	0.0033	0.1431	0.0035	0.0035	0.0561	0.0016	0.0923	0.1495	0.0215	0.0016	0.1241	0.0191	0.0026	0.0044	0.0014	0.0011	0.0323	0.0208	0.0294	0.0917	0.016	0.1165	0.0011
2	rs12463481	84439515	0.97	0.212405230483542	0.93	0.128223312274834	0.39620160515429	0.0202837322743333	0.0323	0.0104	0.0164	0.0033	0.1431	0.0035	0.0035	0.0561	0.0016	0.0923	0.1495	0.0215	0.0016	0.1241	0.0191	0.0026	0.0044	0.0014	0.0011	0.0323	0.0208	0.0294	0.0917	0.016	0.1165	0.0011
2	rs78827119	84442823	0.97	0.212405230483542	0.93	0.128223312274834	0.395021575726315	0.0192522432550714	0.0323	0.0104	0.0165	0.0033	0.1431	0.0035	0.0035	0.0561	0.0016	0.0923	0.1495	0.0215	0.0016	0.1242	0.0191	0.0026	0.0044	0.0014	0.0011	0.0323	0.0208	0.0294	0.0917	0.016	0.1165	0.0011
2	rs998916	84475220	0.97	0.212405230483542	0.93	0.128223312274834	0.409127282857944	0.0203641594591037	0.0323	0.0103	0.0169	0.0028	0.143	0.0035	0.0034	0.0561	0.0016	0.092	0.149	0.0214	0.0017	0.1259	0.0189	0.0026	0.0045	0.0014	0.0011	0.0322	0.0208	0.0292	0.0918	0.016	0.1165	0.001
2	rs9636453	84484048	0.97	0.212405230483542	0.93	0.128223312274834	0.412678140960142	0.0198839116395791	0.0323	0.0103	0.0169	0.0028	0.143	0.0035	0.0034	0.0561	0.0016	0.0919	0.1489	0.0215	0.0017	0.126	0.0189	0.0026	0.0045	0.0014	0.0011	0.0322	0.0208	0.0292	0.0918	0.016	0.1166	0.001
2	rs116232199	84504286	0.97	0.212405230483542	0.93	0.128223312274834	0.420347003616331	0.0198441420362906	0.0324	0.0103	0.0169	0.0028	0.143	0.0035	0.0034	0.0561	0.0016	0.0919	0.1488	0.0215	0.0016	0.126	0.0189	0.0025	0.0045	0.0014	0.0011	0.0322	0.0208	0.0291	0.0919	0.0159	0.1166	0.001
2	rs713374	84521099	0.97	0.212405230483542	0.93	0.128223312274834	0.443239022909887	0.0212179386400768	0.0326	0.0103	0.0169	0.0027	0.1431	0.0035	0.0034	0.0561	0.0016	0.0916	0.1484	0.0215	0.0016	0.1261	0.0188	0.0025	0.0045	0.0014	0.0011	0.0323	0.0209	0.0291	0.0923	0.0159	0.1166	0.001
2	rs17024868	84537078	0.97	0.212405230483542	0.93	0.128223312274834	0.457623997710259	0.0238369309313263	0.0325	0.0103	0.0168	0.0027	0.1434	0.0034	0.0034	0.056	0.0016	0.0919	0.1485	0.0217	0.0016	0.1262	0.0187	0.0025	0.0045	0.0014	0.0011	0.0322	0.0209	0.029	0.0927	0.0155	0.1165	0.001
2	rs116462479	84548329	0.97	0.212405230483542	0.93	0.128223312274834	0.481478318807604	0.0297481177898739	0.0323	0.0105	0.0166	0.0024	0.1447	0.0032	0.0031	0.0561	0.0014	0.0926	0.1487	0.0223	0.0016	0.127	0.0182	0.0023	0.0045	0.0012	9e-04	0.0319	0.0208	0.0285	0.0935	0.0147	0.1156	9e-04
2	rs12464420	84550049	0.97	0.212405230483542	0.93	0.128223312274834	0.464414015591202	0.0295556098826515	0.0323	0.0105	0.0166	0.0024	0.1448	0.0032	0.0031	0.0562	0.0014	0.0926	0.1488	0.0224	0.0016	0.1271	0.0182	0.0023	0.0045	0.0012	9e-04	0.0319	0.0208	0.0285	0.0936	0.0147	0.1155	9e-04
2	rs1531046	84550396	0.97	0.212405230483542	0.93	0.128223312274834	0.469355066982453	0.0296517909980585	0.0323	0.0105	0.0166	0.0024	0.1448	0.0032	0.0031	0.0561	0.0014	0.0926	0.1488	0.0224	0.0016	0.1272	0.0182	0.0023	0.0045	0.0012	9e-04	0.0319	0.0207	0.0285	0.0936	0.0147	0.1155	9e-04
2	rs964014	84555869	0.97	0.212405230483542	0.91	0.170469891558667	0.465083526411249	0.0312597484489833	0.0323	0.0106	0.0166	0.0024	0.145	0.0032	0.0031	0.056	0.0014	0.0929	0.1489	0.0225	0.0015	0.1273	0.0182	0.0023	0.0044	0.0012	9e-04	0.0318	0.0207	0.0283	0.0937	0.0145	0.1155	8e-04
2	rs72830130	84564579	0.97	0.212405230483542	0.91	0.170469891558667	0.464353174307203	0.0411581074576938	0.032	0.0108	0.0163	0.0021	0.1463	0.0031	0.0029	0.056	0.0013	0.0941	0.1492	0.0228	0.0015	0.1278	0.0178	0.0023	0.0043	0.001	8e-04	0.0313	0.0204	0.0273	0.0944	0.014	0.1155	8e-04
2	rs75834125	84564939	0.97	0.212405230483542	0.91	0.170469891558667	0.470456537871509	0.0416065213949359	0.032	0.0108	0.0163	0.0021	0.1463	0.0031	0.0029	0.056	0.0013	0.0941	0.1492	0.0228	0.0015	0.1278	0.0178	0.0023	0.0043	0.001	8e-04	0.0313	0.0204	0.0273	0.0944	0.014	0.1155	8e-04
2	rs1840403	84573946	0.97	0.212405230483542	0.91	0.170469891558667	0.452803948932822	0.0423964746486491	0.032	0.0108	0.0163	0.0021	0.1464	0.0031	0.0029	0.056	0.0013	0.0942	0.1492	0.0228	0.0015	0.1278	0.0177	0.0023	0.0043	0.001	7e-04	0.0312	0.0203	0.0272	0.0945	0.014	0.1155	8e-04
2	rs4485582	84579578	0.97	0.212405230483542	0.91	0.170469891558667	0.447471068232228	0.0423964746486491	0.032	0.0108	0.0163	0.0021	0.1463	0.0031	0.0029	0.056	0.0013	0.0943	0.1493	0.0228	0.0015	0.1278	0.0177	0.0023	0.0043	0.001	7e-04	0.0312	0.0203	0.0272	0.0945	0.014	0.1155	8e-04
2	rs75341609	84580102	0.97	0.212405230483542	0.91	0.170469891558667	0.446694706737029	0.0423964746486491	0.032	0.0108	0.0163	0.0021	0.1464	0.0031	0.0029	0.056	0.0013	0.0943	0.1493	0.0228	0.0015	0.1278	0.0177	0.0023	0.0043	0.001	7e-04	0.0312	0.0203	0.0272	0.0945	0.014	0.1155	8e-04
2	rs78403873	84588829	0.97	0.212405230483542	0.91	0.170469891558667	0.447650322723908	0.0424531539189916	0.032	0.0108	0.0163	0.0021	0.1464	0.0031	0.0029	0.056	0.0013	0.0943	0.1493	0.0228	0.0015	0.1278	0.0177	0.0023	0.0043	0.001	7e-04	0.0313	0.0203	0.0272	0.0945	0.014	0.1155	8e-04
2	rs62154501	84601213	0.97	0.212405230483542	0.91	0.170469891558667	0.447829612514005	0.0426802090410908	0.0319	0.0108	0.0163	0.0021	0.1464	0.0031	0.0029	0.056	0.0013	0.0943	0.1493	0.0228	0.0015	0.1278	0.0177	0.0023	0.0043	0.001	7e-04	0.0312	0.0203	0.0272	0.0945	0.014	0.1154	8e-04
2	rs4622741	84610874	0.98	0.188103243221556	0.91	0.170469891558667	0.448487310358279	0.0460916741760272	0.0318	0.011	0.0162	0.002	0.147	0.0031	0.0027	0.0559	0.0012	0.0949	0.1495	0.0233	0.0014	0.1283	0.0176	0.0023	0.0043	9e-04	6e-04	0.0312	0.0201	0.0268	0.0949	0.0138	0.1143	8e-04
2	rs115833770	84624684	0.98	0.188103243221556	0.91	0.170469891558667	0.455150598665374	0.0512703801596862	0.0318	0.0111	0.0161	0.002	0.1471	0.0031	0.0027	0.0559	0.0012	0.0952	0.1496	0.0234	0.0014	0.1284	0.0175	0.0023	0.0043	9e-04	6e-04	0.0312	0.02	0.0267	0.0951	0.0138	0.114	8e-04
2	rs17757176	84634431	0.98	0.188103243221556	0.91	0.170469891558667	0.454307527396677	0.0520120982983859	0.0318	0.0111	0.0161	0.002	0.1471	0.0031	0.0027	0.0559	0.0012	0.0952	0.1496	0.0234	0.0014	0.1285	0.0175	0.0023	0.0043	9e-04	6e-04	0.0311	0.02	0.0267	0.0952	0.0138	0.1139	8e-04
2	rs17757342	84643610	0.98	0.188103243221556	0.91	0.170469891558667	0.447232117157351	0.0512703801596862	0.0318	0.0111	0.0161	0.002	0.1471	0.0031	0.0026	0.0559	0.0012	0.0953	0.1496	0.0234	0.0014	0.1285	0.0175	0.0023	0.0043	9e-04	6e-04	0.0311	0.02	0.0266	0.0952	0.0138	0.1137	8e-04
2	rs76184499	84645581	0.98	0.188103243221556	0.91	0.170469891558667	0.447471068232228	0.0509012607836079	0.0318	0.0111	0.016	0.002	0.1471	0.0031	0.0026	0.0559	0.0012	0.0953	0.1496	0.0234	0.0014	0.1285	0.0175	0.0023	0.0043	9e-04	6e-04	0.0311	0.02	0.0266	0.0952	0.0138	0.1137	8e-04
2	rs115384987	84668155	0.98	0.188103243221556	0.91	0.170469891558667	0.415264982799414	0.0484101843611724	0.0318	0.0111	0.016	0.002	0.1472	0.0031	0.0026	0.0561	0.0012	0.0955	0.1495	0.0235	0.0014	0.1291	0.0174	0.0024	0.0043	8e-04	6e-04	0.0313	0.0199	0.0266	0.095	0.0138	0.113	8e-04
2	rs72830151	84673058	0.98	0.188103243221556	0.91	0.170469891558667	0.411359096476159	0.048350110809401	0.0318	0.0111	0.016	0.002	0.1473	0.0031	0.0026	0.0561	0.0012	0.0956	0.1496	0.0235	0.0014	0.1292	0.0174	0.0024	0.0043	8e-04	6e-04	0.0313	0.0199	0.0266	0.095	0.0138	0.1129	8e-04
2	rs1964529	84682695	0.98	0.188103243221556	0.91	0.170469891558667	0.406160987685989	0.0487713126614836	0.0318	0.0111	0.016	0.002	0.1473	0.0031	0.0026	0.0561	0.0012	0.0956	0.1496	0.0235	0.0014	0.1291	0.0174	0.0024	0.0043	8e-04	6e-04	0.0313	0.0199	0.0266	0.095	0.0138	0.1129	8e-04
2	rs3795866	84686929	0.98	0.188103243221556	0.91	0.170469891558667	0.404227336919931	0.0491941152509978	0.0318	0.0111	0.016	0.002	0.1473	0.0031	0.0026	0.0561	0.0012	0.0956	0.1496	0.0235	0.0014	0.1291	0.0174	0.0024	0.0043	8e-04	6e-04	0.0313	0.0199	0.0266	0.095	0.0138	0.1128	8e-04
2	rs116142175	84690680	0.98	0.188103243221556	0.91	0.170469891558667	0.4023549864736	0.04949709514237	0.0318	0.0111	0.016	0.002	0.1474	0.0031	0.0026	0.0562	0.0012	0.0956	0.1496	0.0235	0.0014	0.1291	0.0174	0.0024	0.0043	8e-04	6e-04	0.0313	0.0199	0.0266	0.0949	0.0138	0.1128	8e-04
2	rs7575751	84696003	0.98	0.188103243221556	0.91	0.170469891558667	0.412620747306225	0.0505945494654554	0.0318	0.0111	0.016	0.002	0.1473	0.0031	0.0026	0.0562	0.0012	0.0957	0.1496	0.0235	0.0014	0.1291	0.0174	0.0024	0.0043	8e-04	6e-04	0.0313	0.0199	0.0266	0.0949	0.0138	0.1128	8e-04
2	rs7581224	84709215	0.98	0.188103243221556	0.91	0.170469891558667	0.419015774005494	0.0517643442350716	0.0319	0.0112	0.016	0.002	0.1474	0.0031	0.0026	0.0563	0.0012	0.0957	0.1498	0.0235	0.0014	0.1292	0.0174	0.0023	0.0043	8e-04	5e-04	0.031	0.0199	0.0266	0.0951	0.0138	0.1125	8e-04
2	rs78761201	84714395	0.98	0.188103243221556	0.92	0.14824156235026	0.41999952356171	0.051393677963029	0.0319	0.0112	0.0159	0.002	0.1473	0.0031	0.0026	0.0563	0.0012	0.0958	0.1499	0.0234	0.0014	0.1292	0.0173	0.0023	0.0043	8e-04	5e-04	0.031	0.0199	0.0266	0.0949	0.0139	0.1125	8e-04
2	rs4479439	84719469	0.98	0.188103243221556	0.91	0.170469891558667	0.39065415105442	0.053133340121498	0.0319	0.0115	0.0158	0.002	0.1483	0.0031	0.0025	0.0564	0.0013	0.096	0.1501	0.0229	0.0014	0.1291	0.0173	0.0022	0.0043	8e-04	5e-04	0.0311	0.0198	0.0265	0.0944	0.0143	0.1121	8e-04
2	rs77660563	84731686	0.98	0.188103243221556	0.9	0.195029827813683	0.38931526043234	0.0541386848519797	0.0319	0.0115	0.0158	0.002	0.1482	0.0031	0.0025	0.0564	0.0013	0.0959	0.1502	0.0228	0.0014	0.1291	0.0173	0.0022	0.0043	8e-04	5e-04	0.0312	0.0198	0.0265	0.0944	0.0143	0.1121	8e-04
2	rs114614339	84731991	0.98	0.188103243221556	0.9	0.195029827813683	0.39065415105442	0.0538865848124966	0.0319	0.0114	0.0158	0.002	0.1482	0.0031	0.0025	0.0564	0.0013	0.0959	0.1502	0.0229	0.0014	0.1291	0.0173	0.0022	0.0043	8e-04	5e-04	0.0312	0.0198	0.0265	0.0944	0.0143	0.1121	8e-04
2	rs76200524	84756035	0.98	0.188103243221556	0.9	0.195029827813683	0.398397792237069	0.0545177874489787	0.0319	0.0115	0.0158	0.002	0.1481	0.0031	0.0025	0.0565	0.0013	0.0959	0.1503	0.0228	0.0014	0.129	0.0172	0.0022	0.0043	8e-04	5e-04	0.0312	0.0198	0.0265	0.0945	0.0142	0.1121	8e-04
2	rs17758259	84759082	0.98	0.188103243221556	0.9	0.195029827813683	0.3983414034005	0.0544545243824186	0.0319	0.0115	0.0158	0.002	0.1481	0.0031	0.0025	0.0565	0.0013	0.0959	0.1503	0.0228	0.0014	0.129	0.0172	0.0022	0.0043	8e-04	5e-04	0.0312	0.0198	0.0265	0.0945	0.0142	0.1121	8e-04
2	rs1037862	84772052	0.98	0.188103243221556	0.9	0.195029827813683	0.402581705583027	0.0549615158225344	0.0319	0.0115	0.0158	0.002	0.1481	0.0031	0.0025	0.0565	0.0013	0.0959	0.1504	0.0227	0.0014	0.129	0.0172	0.0022	0.0043	8e-04	5e-04	0.0312	0.0198	0.0265	0.0945	0.0142	0.112	8e-04
2	rs78619523	84786277	0.98	0.188103243221556	0.9	0.195029827813683	0.402978618360433	0.0548980311015246	0.0319	0.0115	0.0158	0.002	0.1481	0.0031	0.0025	0.0565	0.0013	0.0959	0.1504	0.0227	0.0014	0.129	0.0172	0.0022	0.0043	8e-04	5e-04	0.0312	0.0198	0.0265	0.0945	0.0142	0.112	8e-04
2	rs17759625	84815684	0.98	0.188103243221556	0.9	0.195029827813683	0.396032920930503	0.0585668296669022	0.0319	0.0115	0.0158	0.002	0.148	0.0031	0.0025	0.0566	0.0013	0.096	0.1504	0.0227	0.0014	0.1291	0.0172	0.0022	0.0043	8e-04	5e-04	0.0312	0.0197	0.0265	0.0946	0.0142	0.112	8e-04
2	rs12466574	84822549	0.98	0.188103243221556	0.9	0.195029827813683	0.396145373058514	0.0585668296669022	0.0318	0.0115	0.0158	0.002	0.148	0.0031	0.0025	0.0566	0.0013	0.096	0.1504	0.0227	0.0014	0.1291	0.0172	0.0022	0.0043	8e-04	5e-04	0.0312	0.0197	0.0265	0.0946	0.0142	0.112	8e-04
2	rs10048709	84830506	0.98	0.188103243221556	0.9	0.195029827813683	0.396595342407781	0.0582409414677348	0.0318	0.0115	0.0158	0.002	0.148	0.0031	0.0025	0.0566	0.0013	0.096	0.1504	0.0227	0.0014	0.1291	0.0172	0.0022	0.0043	8e-04	5e-04	0.0312	0.0197	0.0265	0.0945	0.0142	0.112	8e-04
2	rs61743118	84846930	0.98	0.188103243221556	0.9	0.195029827813683	0.397158165913647	0.0579807906303322	0.0318	0.0115	0.0158	0.002	0.148	0.0031	0.0025	0.0566	0.0013	0.096	0.1504	0.0227	0.0014	0.1291	0.0172	0.0022	0.0043	8e-04	5e-04	0.0312	0.0197	0.0265	0.0945	0.0142	0.112	8e-04
2	rs61733547	84848596	0.98	0.188103243221556	0.9	0.195029827813683	0.410213817782239	0.0546444086596844	0.0319	0.0115	0.0158	0.002	0.148	0.0031	0.0025	0.0566	0.0013	0.0958	0.1503	0.0227	0.0014	0.1291	0.0172	0.0022	0.0043	8e-04	5e-04	0.0311	0.0197	0.0266	0.0944	0.0142	0.1121	8e-04
2	rs56410545	84855718	0.98	0.188103243221556	0.9	0.195029827813683	0.411244496736364	0.0544545243824186	0.0319	0.0115	0.0158	0.002	0.148	0.0031	0.0025	0.0566	0.0013	0.0958	0.1503	0.0227	0.0014	0.1291	0.0172	0.0022	0.0043	8e-04	5e-04	0.0311	0.0197	0.0266	0.0944	0.0142	0.1121	8e-04
2	rs7570005	84861723	0.98	0.188103243221556	0.9	0.195029827813683	0.411817655106258	0.0535093889511163	0.0319	0.0115	0.0158	0.002	0.148	0.0032	0.0025	0.0567	0.0013	0.0957	0.1501	0.0228	0.0014	0.1291	0.0171	0.0023	0.0043	9e-04	5e-04	0.031	0.0198	0.0266	0.0942	0.0142	0.1122	9e-04
2	rs61730451	84861729	0.98	0.188103243221556	0.9	0.195029827813683	0.411989680448921	0.0535093889511163	0.0319	0.0115	0.0158	0.002	0.148	0.0032	0.0025	0.0567	0.0013	0.0957	0.1501	0.0228	0.0014	0.1291	0.0171	0.0023	0.0043	9e-04	5e-04	0.031	0.0198	0.0266	0.0942	0.0142	0.1122	9e-04
2	rs28375417	84880445	0.98	0.188103243221556	0.9	0.195029827813683	0.40456823305296	0.0525714224758535	0.032	0.0116	0.0158	0.002	0.148	0.0032	0.0025	0.0567	0.0013	0.0956	0.1501	0.0228	0.0014	0.1291	0.0171	0.0023	0.0044	9e-04	6e-04	0.031	0.0197	0.0267	0.0941	0.0142	0.1123	9e-04
2	rs17708884	84896628	0.98	0.188103243221556	0.9	0.195029827813683	0.359860828999776	0.0535721753336495	0.0321	0.0116	0.0158	0.0019	0.1478	0.0032	0.0025	0.0568	0.0014	0.0953	0.1497	0.0229	0.0017	0.129	0.017	0.0023	0.0044	0.0011	6e-04	0.031	0.0197	0.0267	0.0941	0.0142	0.1123	0.0011
2	rs17025409	84897501	0.98	0.188103243221556	0.9	0.195029827813683	0.360396525362972	0.053760725549269	0.0321	0.0116	0.0158	0.0019	0.1478	0.0032	0.0025	0.0568	0.0014	0.0953	0.1497	0.0229	0.0017	0.129	0.017	0.0023	0.0044	0.0011	6e-04	0.031	0.0197	0.0267	0.0941	0.0142	0.1123	0.0011
2	rs1881095	84897517	0.98	0.188103243221556	0.9	0.195029827813683	0.360664526873899	0.053760725549269	0.0321	0.0116	0.0158	0.0019	0.1478	0.0032	0.0025	0.0568	0.0014	0.0953	0.1497	0.0229	0.0017	0.129	0.017	0.0023	0.0044	0.0011	6e-04	0.0309	0.0197	0.0267	0.0941	0.0142	0.1123	0.0011
2	rs115433908	84899638	0.98	0.188103243221556	0.9	0.195029827813683	0.360342937326237	0.0533839117824045	0.0321	0.0116	0.0158	0.0019	0.1478	0.0032	0.0025	0.0568	0.0014	0.0953	0.1497	0.0229	0.0017	0.129	0.017	0.0023	0.0044	0.0011	6e-04	0.0309	0.0197	0.0267	0.0941	0.0142	0.1123	0.0011
2	rs17759986	84902683	0.98	0.188103243221556	0.9	0.195029827813683	0.388256953241942	0.0515171046324881	0.0321	0.011	0.0158	0.0019	0.148	0.0032	0.0025	0.0568	0.0014	0.0953	0.1498	0.0229	0.0017	0.1291	0.017	0.0023	0.0044	0.0011	6e-04	0.0309	0.0197	0.0267	0.0941	0.0142	0.1123	0.0011
2	rs1918694	84902734	0.98	0.188103243221556	0.9	0.195029827813683	0.392219125028775	0.051332012947862	0.0322	0.0109	0.0158	0.0019	0.148	0.0032	0.0025	0.0568	0.0014	0.0953	0.1498	0.0229	0.0017	0.1291	0.017	0.0023	0.0044	0.0011	6e-04	0.0309	0.0197	0.0267	0.0941	0.0142	0.1123	0.0011
2	rs7581654	84906394	0.97	0.212405230483542	0.9	0.195029827813683	0.419420708179028	0.0492546460826424	0.0324	0.011	0.0161	0.002	0.1482	0.0033	0.0025	0.057	0.0015	0.0951	0.1502	0.023	0.0019	0.1294	0.0165	0.0025	0.0047	0.0013	7e-04	0.0306	0.0193	0.0269	0.0933	0.0139	0.1114	0.0013
2	rs28682424	84906435	0.97	0.212405230483542	0.9	0.195029827813683	0.40849889566069	0.0485906013625322	0.0324	0.011	0.016	0.0022	0.1482	0.0033	0.0025	0.057	0.0015	0.0951	0.1502	0.023	0.0019	0.1294	0.0165	0.0025	0.0047	0.0013	7e-04	0.0306	0.0193	0.0269	0.0933	0.0139	0.1114	0.0013
2	rs1192296	84920041	0.97	0.212405230483542	0.89	0.222038712392691	0.408955856569918	0.0487110428796744	0.0325	0.011	0.0161	0.0022	0.1482	0.0034	0.0025	0.057	0.0015	0.0951	0.1503	0.0231	0.0019	0.1295	0.0164	0.0026	0.0047	0.0013	7e-04	0.0306	0.0192	0.0268	0.0933	0.0138	0.1113	0.0013
2	rs1192295	84921433	0.97	0.212405230483542	0.88	0.251609301083599	0.4079851204483	0.0488316151113973	0.0325	0.011	0.016	0.0022	0.1482	0.0034	0.0026	0.057	0.0015	0.0951	0.1502	0.0231	0.0019	0.1295	0.0164	0.0026	0.0047	0.0013	7e-04	0.0306	0.0192	0.0268	0.0933	0.0138	0.1113	0.0013
2	rs78190897	84924823	0.97	0.212405230483542	0.88	0.251609301083599	0.403489223364576	0.0482300619421839	0.0325	0.011	0.016	0.0022	0.1482	0.0034	0.0026	0.057	0.0015	0.0951	0.1503	0.0231	0.0019	0.1295	0.0164	0.0026	0.0047	0.0013	7e-04	0.0306	0.0191	0.0268	0.0932	0.0138	0.1113	0.0013
2	rs114514726	84924894	0.97	0.212405230483542	0.88	0.251609301083599	0.403375727533423	0.0482900699995543	0.0325	0.011	0.016	0.0022	0.1482	0.0034	0.0026	0.057	0.0015	0.0951	0.1503	0.0231	0.0019	0.1295	0.0164	0.0026	0.0047	0.0013	7e-04	0.0306	0.0191	0.0268	0.0932	0.0138	0.1113	0.0013
2	rs115807053	84926531	0.97	0.212405230483542	0.88	0.251609301083599	0.406787571276156	0.0491336170137202	0.0325	0.011	0.016	0.0022	0.1482	0.0034	0.0026	0.057	0.0015	0.0952	0.1503	0.0231	0.0019	0.1295	0.0164	0.0026	0.0047	0.0013	7e-04	0.0306	0.0191	0.0268	0.0933	0.0138	0.1112	0.0013
2	rs61750773	84932720	0.97	0.212405230483542	0.88	0.251609301083599	0.413309734433201	0.0496185149648115	0.0325	0.011	0.016	0.0022	0.1482	0.0034	0.0026	0.057	0.0015	0.0952	0.1503	0.0231	0.0019	0.1295	0.0164	0.0026	0.0047	0.0013	7e-04	0.0306	0.0191	0.0268	0.0933	0.0138	0.1112	0.0013
2	rs1192269	84932836	0.97	0.212405230483542	0.88	0.251609301083599	0.4134246214616	0.0496185149648115	0.0325	0.011	0.016	0.0022	0.1482	0.0034	0.0026	0.057	0.0015	0.0952	0.1503	0.0231	0.0019	0.1295	0.0164	0.0026	0.0047	0.0013	7e-04	0.0306	0.0191	0.0268	0.0933	0.0138	0.1112	0.0013
2	rs76308923	84938774	0.97	0.212405230483542	0.88	0.251609301083599	0.407585741415698	0.0488316151113973	0.0325	0.011	0.016	0.0022	0.1482	0.0034	0.0026	0.057	0.0015	0.0952	0.1503	0.0231	0.0019	0.1295	0.0164	0.0026	0.0047	0.0013	7e-04	0.0306	0.0191	0.0268	0.0933	0.0138	0.1111	0.0013
2	rs1192344	84945469	0.97	0.212405230483542	0.88	0.251609301083599	0.407870992159265	0.0484702906443168	0.0325	0.011	0.016	0.0022	0.1481	0.0034	0.0026	0.0569	0.0015	0.0952	0.1504	0.0231	0.0019	0.1295	0.0164	0.0026	0.0047	0.0013	7e-04	0.0306	0.0191	0.0268	0.0933	0.0138	0.1111	0.0013
2	rs13386835	84947790	0.97	0.212405230483542	0.88	0.251609301083599	0.39862338775068	0.0466222634313	0.0326	0.0109	0.0161	0.0022	0.148	0.0034	0.0025	0.057	0.0015	0.0955	0.1505	0.0232	0.0019	0.1295	0.0164	0.0026	0.0047	0.0013	7e-04	0.0307	0.0191	0.0269	0.0932	0.0138	0.1106	0.0013
2	rs1192330	84955425	0.97	0.212405230483542	0.89	0.222038712392691	0.402298316719142	0.046150496103124	0.0326	0.0108	0.0161	0.0022	0.1479	0.0034	0.0025	0.057	0.0015	0.0956	0.1506	0.0232	0.0019	0.1295	0.0164	0.0026	0.0047	0.0013	7e-04	0.0307	0.0191	0.0269	0.0932	0.0139	0.1104	0.0013
2	rs1192271	84978031	0.97	0.212405230483542	0.89	0.222038712392691	0.39862338775068	0.0380805533671261	0.0329	0.0102	0.0163	0.0021	0.1475	0.0034	0.0025	0.057	0.0016	0.0967	0.1514	0.0234	0.0019	0.1294	0.0167	0.0025	0.0048	0.0014	8e-04	0.0309	0.0191	0.0273	0.0929	0.014	0.1078	0.0013
2	rs7599422	84990485	0.97	0.212405230483542	0.89	0.222038712392691	0.396820423572716	0.0371143329247355	0.0329	0.0102	0.0163	0.0021	0.1475	0.0034	0.0025	0.057	0.0016	0.0967	0.1514	0.0234	0.0019	0.1294	0.0167	0.0025	0.0048	0.0014	8e-04	0.0309	0.0191	0.0273	0.0929	0.014	0.1078	0.0013
2	rs115323165	84992487	0.97	0.212405230483542	0.89	0.222038712392691	0.396314081408851	0.0369543923713855	0.0329	0.0102	0.0163	0.0021	0.1475	0.0034	0.0025	0.057	0.0016	0.0967	0.1514	0.0234	0.0019	0.1294	0.0167	0.0025	0.0048	0.0014	8e-04	0.0309	0.0191	0.0273	0.0929	0.014	0.1078	0.0013
2	rs72832554	84994188	0.97	0.212405230483542	0.89	0.222038712392691	0.395246206474882	0.0361594049063466	0.0329	0.0102	0.0163	0.0021	0.1476	0.0034	0.0025	0.057	0.0016	0.0966	0.1514	0.0234	0.0019	0.1294	0.0168	0.0025	0.0048	0.0014	8e-04	0.0309	0.0191	0.0273	0.0928	0.014	0.1078	0.0013
2	rs72832556	84995855	0.97	0.212405230483542	0.89	0.222038712392691	0.398510581960624	0.0353201105655353	0.033	0.0102	0.0163	0.0021	0.1476	0.0034	0.0025	0.0569	0.0016	0.0966	0.1514	0.0234	0.0019	0.1294	0.0168	0.0025	0.0048	0.0014	8e-04	0.0309	0.0191	0.0273	0.0927	0.014	0.1077	0.0013
2	rs1192372	85011546	0.97	0.212405230483542	0.89	0.222038712392691	0.419941624132426	0.0345414593067033	0.033	0.0103	0.0163	0.0022	0.1477	0.0034	0.0026	0.0568	0.0016	0.0965	0.1513	0.0236	0.0019	0.1295	0.0168	0.0026	0.005	0.0014	8e-04	0.0309	0.0191	0.0273	0.0926	0.014	0.1077	0.0013
2	rs1427490	85012156	0.97	0.212405230483542	0.89	0.222038712392691	0.407870992159265	0.0342836759910563	0.033	0.0103	0.0163	0.0022	0.1477	0.0034	0.0026	0.0568	0.0015	0.0965	0.1513	0.0236	0.0019	0.1295	0.0168	0.0025	0.005	0.0014	8e-04	0.0309	0.0191	0.0273	0.0926	0.014	0.1077	0.0013
2	rs72836486	85015325	0.97	0.212405230483542	0.89	0.222038712392691	0.409127282857944	0.0340267784546026	0.033	0.0102	0.0163	0.0022	0.1477	0.0034	0.0026	0.0568	0.0015	0.0965	0.1513	0.0236	0.0019	0.1295	0.0168	0.0026	0.005	0.0014	8e-04	0.0309	0.0191	0.0273	0.0926	0.014	0.1078	0.0013
2	rs12478580	85019588	0.97	0.212405230483542	0.89	0.222038712392691	0.411702991499858	0.0345414593067033	0.033	0.0102	0.0163	0.0022	0.1477	0.0034	0.0026	0.0568	0.0015	0.0965	0.1513	0.0236	0.0019	0.1295	0.0168	0.0026	0.005	0.0014	8e-04	0.0309	0.0191	0.0273	0.0926	0.014	0.1078	0.0013
2	rs17608438	85019972	0.97	0.212405230483542	0.89	0.222038712392691	0.413367175953333	0.034851966632784	0.033	0.0102	0.0163	0.0022	0.1477	0.0034	0.0026	0.0568	0.0015	0.0965	0.1513	0.0236	0.0019	0.1295	0.0168	0.0026	0.005	0.0014	8e-04	0.031	0.0191	0.0273	0.0926	0.014	0.1077	0.0013
2	rs754273	85023554	0.97	0.212405230483542	0.86	0.318862054747229	0.419941624132426	0.0349038415136676	0.033	0.0102	0.0164	0.0022	0.1476	0.0034	0.0026	0.0568	0.0015	0.0965	0.1513	0.0236	0.0019	0.1295	0.0168	0.0025	0.005	0.0014	8e-04	0.031	0.0191	0.0273	0.0925	0.014	0.1077	0.0013
2	rs1192395	85024731	0.97	0.212405230483542	0.86	0.318862054747229	0.422957663332669	0.0353201105655353	0.033	0.0102	0.0164	0.0022	0.1476	0.0034	0.0026	0.0568	0.0015	0.0965	0.1513	0.0236	0.0019	0.1295	0.0168	0.0025	0.005	0.0014	8e-04	0.031	0.0191	0.0273	0.0925	0.014	0.1077	0.0013
2	rs1192368	85033339	0.97	0.212405230483542	0.86	0.318862054747229	0.430837833104561	0.034644820351873	0.033	0.0103	0.0164	0.0022	0.1475	0.0034	0.0026	0.0568	0.0016	0.0964	0.1511	0.0236	0.0019	0.1295	0.0168	0.0026	0.005	0.0015	8e-04	0.0309	0.019	0.0274	0.0924	0.0139	0.1077	0.0014
2	rs1192366	85035056	0.97	0.212405230483542	0.86	0.318862054747229	0.43212884565141	0.0351116939589534	0.033	0.0103	0.0164	0.0022	0.1475	0.0034	0.0026	0.0568	0.0016	0.0964	0.1511	0.0236	0.0019	0.1295	0.0168	0.0026	0.005	0.0015	8e-04	0.0309	0.019	0.0274	0.0924	0.0139	0.1077	0.0014
2	rs2276610	85039563	0.97	0.212405230483542	0.86	0.318862054747229	0.433892399625773	0.0335156460607513	0.033	0.0103	0.0164	0.0022	0.1475	0.0035	0.0026	0.0568	0.0016	0.0963	0.1511	0.0238	0.0019	0.1295	0.0168	0.0026	0.005	0.0015	8e-04	0.0309	0.019	0.0274	0.0923	0.0139	0.1077	0.0014
2	rs115594458	85041685	0.97	0.212405230483542	0.85	0.356744695657816	0.43353940443422	0.0328564964502637	0.0329	0.0103	0.0164	0.0022	0.1474	0.0035	0.0026	0.0568	0.0016	0.0963	0.1511	0.0238	0.0019	0.1295	0.0168	0.0026	0.005	0.0015	8e-04	0.0309	0.019	0.0274	0.0923	0.0139	0.1077	0.0014
2	rs1649292	85051122	0.97	0.212405230483542	0.85	0.356744695657816	0.429665846186322	0.0316058930105514	0.0329	0.0102	0.0164	0.0022	0.1474	0.0035	0.0026	0.0568	0.0017	0.0963	0.1512	0.0239	0.002	0.1294	0.0169	0.0026	0.005	0.0015	9e-04	0.0309	0.019	0.0274	0.0923	0.0139	0.1077	0.0014
2	rs76308586	85057648	0.97	0.212405230483542	0.85	0.356744695657816	0.383319029292591	0.0251563994761228	0.0327	0.0102	0.0165	0.0022	0.1474	0.0035	0.0027	0.0568	0.0017	0.0961	0.1512	0.0243	0.002	0.1291	0.017	0.0026	0.0049	0.0015	9e-04	0.0309	0.0189	0.0277	0.0917	0.0139	0.1077	0.0014
2	rs1192273	85059063	0.97	0.212405230483542	0.84	0.397589870063919	0.370434897877631	0.0241854801803662	0.0326	0.0102	0.0166	0.0022	0.1474	0.0035	0.0027	0.0569	0.0017	0.096	0.1512	0.0244	0.002	0.129	0.017	0.0026	0.0049	0.0015	9e-04	0.031	0.0189	0.0278	0.0917	0.0139	0.1077	0.0014
2	rs61744273	85059227	0.97	0.212405230483542	0.84	0.397589870063919	0.372612105768723	0.0249785181636325	0.0326	0.0102	0.0166	0.0022	0.1474	0.0035	0.0027	0.0569	0.0017	0.096	0.1512	0.0244	0.002	0.129	0.017	0.0026	0.0049	0.0015	9e-04	0.031	0.0189	0.0278	0.0917	0.0139	0.1077	0.0014
2	rs1529385	85073697	0.97	0.212405230483542	0.84	0.397589870063919	0.182894576694144	0.00800374386531037	0.0323	0.0099	0.0173	0.0024	0.1475	0.0035	0.0033	0.0578	0.0017	0.0941	0.1497	0.0269	0.0023	0.128	0.0178	0.0027	0.0045	0.0017	0.0012	0.0303	0.0182	0.0293	0.0895	0.0148	0.1077	0.0014
2	rs2162566	85074690	0.97	0.212405230483542	0.84	0.397589870063919	0.179799508579506	0.010347434181497	0.0323	0.0099	0.0173	0.0024	0.1475	0.0035	0.0033	0.0579	0.0017	0.094	0.1497	0.0269	0.0023	0.1278	0.0178	0.0027	0.0045	0.0017	0.0012	0.0303	0.0182	0.0293	0.0895	0.0148	0.1077	0.0014
2	rs6745186	85075406	0.97	0.212405230483542	0.84	0.397589870063919	0.185982716348623	0.0112873007321108	0.0323	0.0098	0.0173	0.0024	0.1473	0.0035	0.0033	0.0579	0.0017	0.094	0.1497	0.027	0.0023	0.1277	0.0178	0.0027	0.0045	0.0017	0.0012	0.0303	0.0182	0.0293	0.0896	0.0149	0.1077	0.0014
2	rs78142843	85079087	0.97	0.212405230483542	0.84	0.397589870063919	0.189364906825695	0.0136526932927299	0.0323	0.0099	0.0174	0.0024	0.147	0.0035	0.0034	0.0579	0.0017	0.0938	0.1496	0.0271	0.0024	0.1276	0.0179	0.0027	0.0044	0.0017	0.0012	0.0304	0.0181	0.0294	0.0896	0.0151	0.1077	0.0014
2	rs79411240	85079098	0.97	0.212405230483542	0.84	0.397589870063919	0.189327134849722	0.0137188720866614	0.0323	0.0099	0.0174	0.0024	0.147	0.0035	0.0034	0.0579	0.0017	0.0938	0.1496	0.0271	0.0024	0.1276	0.0179	0.0027	0.0044	0.0017	0.0012	0.0304	0.0181	0.0294	0.0896	0.0151	0.1077	0.0014
2	rs1478783	85084832	0.97	0.212405230483542	0.84	0.397589870063919	0.179946202096412	0.0273374958803479	0.0324	0.0099	0.0176	0.0025	0.1459	0.0035	0.0035	0.0578	0.0017	0.0936	0.1495	0.0275	0.0025	0.1271	0.0181	0.0028	0.0043	0.0017	0.0012	0.0304	0.0178	0.0297	0.0899	0.0155	0.1074	0.0013
2	rs735797	85089414	0.97	0.212405230483542	0.84	0.397589870063919	0.173916459238441	0.0263271951048357	0.0325	0.0099	0.0176	0.0025	0.1458	0.0035	0.0035	0.0579	0.0017	0.0936	0.1495	0.0276	0.0025	0.1271	0.0181	0.0028	0.0043	0.0017	0.0012	0.0304	0.0178	0.0297	0.0899	0.0156	0.1073	0.0013
2	rs76852046	85093084	0.97	0.212405230483542	0.84	0.397589870063919	0.168499545703982	0.0244045474095953	0.0325	0.0099	0.0176	0.0025	0.1457	0.0036	0.0035	0.0579	0.0017	0.0936	0.1496	0.0277	0.0025	0.127	0.0181	0.0028	0.0043	0.0017	0.0012	0.0305	0.0178	0.0297	0.09	0.0156	0.1072	0.0013
2	rs79281131	85093611	0.97	0.212405230483542	0.84	0.397589870063919	0.168358341383208	0.0241417796437503	0.0325	0.0099	0.0176	0.0025	0.1457	0.0036	0.0035	0.0579	0.0017	0.0936	0.1496	0.0278	0.0025	0.127	0.0181	0.0028	0.0043	0.0017	0.0012	0.0305	0.0178	0.0297	0.09	0.0156	0.1072	0.0013
2	rs999401	85096254	0.97	0.212405230483542	0.84	0.397589870063919	0.166178498918604	0.0219214819316985	0.0325	0.0099	0.0177	0.0025	0.1457	0.0036	0.0035	0.0579	0.0017	0.0936	0.1496	0.0278	0.0025	0.127	0.0181	0.0028	0.0043	0.0017	0.0012	0.0305	0.0178	0.0297	0.09	0.0156	0.1072	0.0013
2	rs1863772	85097590	0.97	0.212405230483542	0.84	0.397589870063919	0.16716089099809	0.0235771033924906	0.0325	0.0099	0.0177	0.0025	0.1457	0.0036	0.0035	0.0579	0.0017	0.0936	0.1496	0.0278	0.0025	0.127	0.0181	0.0028	0.0043	0.0017	0.0012	0.0305	0.0178	0.0297	0.09	0.0156	0.1072	0.0013
2	rs72836498	85101617	0.97	0.212405230483542	0.84	0.397589870063919	0.169986358079591	0.027106308487739	0.0325	0.0099	0.0177	0.0025	0.1457	0.0036	0.0035	0.0579	0.0017	0.0936	0.1497	0.0278	0.0025	0.127	0.0181	0.0028	0.0043	0.0017	0.0012	0.0305	0.0178	0.0297	0.0899	0.0156	0.1071	0.0013
2	rs76252337	85105286	0.97	0.212405230483542	0.83	0.441484906400802	0.181159058960486	0.0488919502188762	0.0325	0.0099	0.0177	0.0025	0.1457	0.0036	0.0036	0.0579	0.0017	0.0936	0.1497	0.0278	0.0025	0.1269	0.0181	0.0029	0.0043	0.0017	0.0012	0.0304	0.0178	0.0297	0.0899	0.0156	0.1071	0.0013
2	rs62162778	85111444	0.97	0.212405230483542	0.83	0.441484906400802	0.207674902705678	0.0827086536909707	0.0325	0.0099	0.0177	0.0025	0.1456	0.0036	0.0036	0.0579	0.0017	0.0936	0.1497	0.0278	0.0025	0.1268	0.0181	0.0029	0.0043	0.0017	0.0012	0.0304	0.0177	0.0296	0.0899	0.0156	0.1071	0.0013
2	rs4832120	85117824	0.97	0.212405230483542	0.83	0.441484906400802	0.212241239020443	0.0891325942349568	0.0326	0.0099	0.0177	0.0025	0.1455	0.0036	0.0036	0.058	0.0016	0.0935	0.1497	0.0278	0.0025	0.1266	0.0182	0.0029	0.0043	0.0017	0.0012	0.0303	0.0177	0.0296	0.0899	0.0157	0.107	0.0013
2	rs79427676	85119053	0.97	0.212405230483542	0.83	0.441484906400802	0.21095380913902	0.0860495335234299	0.0326	0.0099	0.0177	0.0025	0.1455	0.0036	0.0036	0.058	0.0016	0.0935	0.1498	0.0278	0.0025	0.1266	0.0182	0.0029	0.0043	0.0017	0.0012	0.0303	0.0177	0.0296	0.0899	0.0158	0.107	0.0013
2	rs13394151	85125627	0.97	0.212405230483542	0.83	0.441484906400802	0.21670040376412	0.126125596555621	0.0326	0.0099	0.0177	0.0025	0.1455	0.0036	0.0036	0.058	0.0016	0.0935	0.15	0.0279	0.0025	0.1265	0.0182	0.0029	0.0043	0.0017	0.0012	0.0302	0.0177	0.0296	0.0898	0.0158	0.107	0.0013
2	rs78330904	85126658	0.97	0.212405230483542	0.83	0.441484906400802	0.216333606835668	0.127192227947889	0.0326	0.0099	0.0177	0.0025	0.1455	0.0036	0.0036	0.058	0.0016	0.0935	0.15	0.0279	0.0025	0.1265	0.0182	0.0029	0.0043	0.0017	0.0012	0.0302	0.0177	0.0296	0.0898	0.0158	0.107	0.0013
2	rs114993735	85128898	0.97	0.212405230483542	0.83	0.441484906400802	0.242762763125888	0.19344655532836	0.0326	0.0098	0.0177	0.0025	0.1455	0.0036	0.0036	0.0581	0.0016	0.0935	0.15	0.0279	0.0025	0.1265	0.0182	0.0029	0.0042	0.0017	0.0012	0.0302	0.0176	0.0296	0.0897	0.0158	0.107	0.0013
2	rs13409738	85133861	0.97	0.212405230483542	0.83	0.441484906400802	0.266426162820565	0.181991115950317	0.0326	0.0098	0.0177	0.0025	0.1455	0.0037	0.0037	0.0581	0.0016	0.0934	0.1501	0.028	0.0025	0.1264	0.0183	0.003	0.0042	0.0017	0.0012	0.0302	0.0175	0.0297	0.0895	0.0158	0.107	0.0013
2	rs59340165	85140148	0.98	0.188103243221556	0.81	0.53874877155386	0.10562491727866	0.0907684969522739	0.0332	0.0098	0.0176	0.003	0.1474	0.0048	0.0047	0.0605	0.0015	0.0897	0.1529	0.0298	0.0026	0.125	0.0194	0.0035	0.0039	0.0016	0.0012	0.0296	0.0144	0.0305	0.0846	0.0165	0.1056	0.0016
2	rs4832126	85141867	0.98	0.188103243221556	0.81	0.53874877155386	0.0954472673243955	0.060009941834155	0.0334	0.0098	0.0176	0.0033	0.1479	0.0052	0.0051	0.0617	0.0015	0.0882	0.1539	0.0304	0.0027	0.1244	0.0199	0.0037	0.0039	0.0016	0.0012	0.0294	0.0133	0.0309	0.0829	0.0168	0.1049	0.0016
2	rs2886506	85173984	0.97	0.212405230483542	0.81	0.53874877155386	0.111534309197853	0.0625376679516786	0.0334	0.0096	0.0176	0.0037	0.1497	0.0057	0.0058	0.063	0.0014	0.0853	0.1546	0.0312	0.0027	0.1229	0.0209	0.0039	0.004	0.0016	0.0012	0.029	0.0122	0.032	0.0798	0.0183	0.1034	0.0017
2	rs72928861	85194193	0.97	0.212405230483542	0.81	0.53874877155386	0.114872332342279	0.108516761928989	0.0336	0.0098	0.0176	0.0037	0.15	0.0058	0.0059	0.0632	0.0014	0.0847	0.1548	0.0313	0.0027	0.1224	0.0211	0.0039	0.0041	0.0016	0.0012	0.029	0.0123	0.0321	0.0795	0.0186	0.1027	0.0017
2	rs114571781	85195467	0.96	0.238871757466757	0.8	0.592267592767429	0.113334881411773	0.101890344209039	0.0336	0.0098	0.0176	0.0038	0.15	0.0058	0.0059	0.0632	0.0014	0.0846	0.1548	0.0313	0.0027	0.1224	0.0211	0.0039	0.0041	0.0016	0.0012	0.029	0.0123	0.0321	0.0795	0.0185	0.1027	0.0017
2	rs80193681	85199500	0.96	0.238871757466757	0.81	0.53874877155386	0.108121546312747	0.0939963386278548	0.0336	0.0098	0.0176	0.0038	0.15	0.0058	0.0059	0.0632	0.0014	0.0846	0.1548	0.0314	0.0027	0.1224	0.0211	0.0039	0.0041	0.0016	0.0013	0.029	0.0123	0.0321	0.0794	0.0186	0.1027	0.0017
2	rs17025770	85212658	0.96	0.238871757466757	0.8	0.592267592767429	0.0966779865805845	0.065519386739129	0.0336	0.0098	0.0176	0.0038	0.15	0.0059	0.0059	0.0632	0.0014	0.0846	0.1547	0.0314	0.0027	0.1224	0.0211	0.004	0.0041	0.0016	0.0013	0.029	0.0123	0.0321	0.0794	0.0186	0.1027	0.0017
2	rs75335553	85213215	0.96	0.238871757466757	0.8	0.592267592767429	0.0963001833203858	0.0656563058331336	0.0336	0.0098	0.0176	0.0038	0.15	0.0059	0.0059	0.0632	0.0014	0.0846	0.1547	0.0314	0.0027	0.1224	0.0211	0.004	0.0041	0.0016	0.0013	0.0291	0.0123	0.0321	0.0794	0.0186	0.1027	0.0017
2	rs114127529	85214423	0.96	0.238871757466757	0.8	0.592267592767429	0.0962750294678621	0.0656563058331336	0.0336	0.0098	0.0176	0.0038	0.15	0.0059	0.0059	0.0632	0.0014	0.0846	0.1547	0.0314	0.0027	0.1223	0.0211	0.004	0.0041	0.0016	0.0013	0.0291	0.0123	0.0321	0.0794	0.0186	0.1026	0.0017
2	rs115590885	85231850	0.96	0.238871757466757	0.8	0.592267592767429	0.0962247341469918	0.0675857287633521	0.0336	0.0098	0.0176	0.0038	0.15	0.0059	0.0059	0.0632	0.0014	0.0846	0.1547	0.0314	0.0027	0.1223	0.0211	0.004	0.0041	0.0016	0.0013	0.0291	0.0123	0.0321	0.0794	0.0186	0.1026	0.0017
2	rs17710619	85240309	0.96	0.238871757466757	0.81	0.53874877155386	0.0936568193165007	0.0674471379883101	0.0336	0.0098	0.0176	0.0038	0.15	0.0059	0.0058	0.0632	0.0014	0.0846	0.1547	0.0314	0.0027	0.1223	0.0211	0.004	0.0041	0.0016	0.0013	0.029	0.0123	0.0321	0.0794	0.0186	0.1026	0.0017
2	rs78082517	85265695	0.96	0.238871757466757	0.81	0.53874877155386	0.0973350473729233	0.0783131756730499	0.0337	0.0098	0.0176	0.0038	0.1501	0.0059	0.0057	0.0632	0.0015	0.0846	0.1547	0.0314	0.0027	0.1223	0.0211	0.004	0.0041	0.0016	0.0013	0.029	0.0123	0.0321	0.0794	0.0185	0.1026	0.0017
2	rs17761730	85271238	0.96	0.238871757466757	0.81	0.53874877155386	0.0972844050465592	0.0762614879656374	0.0337	0.0098	0.0176	0.0038	0.1501	0.0059	0.0057	0.0632	0.0015	0.0846	0.1547	0.0314	0.0027	0.1223	0.0211	0.004	0.0041	0.0016	0.0013	0.029	0.0123	0.0321	0.0794	0.0185	0.1026	0.0017
2	rs17025827	85274666	0.96	0.238871757466757	0.81	0.53874877155386	0.0973097241427134	0.0766262266642241	0.0337	0.0098	0.0176	0.0038	0.1501	0.0059	0.0057	0.0632	0.0015	0.0846	0.1547	0.0314	0.0027	0.1223	0.0211	0.004	0.0041	0.0016	0.0013	0.029	0.0123	0.0321	0.0794	0.0185	0.1026	0.0017
2	rs35041498	85276060	0.96	0.238871757466757	0.81	0.53874877155386	0.0977661749358789	0.077211288840029	0.0337	0.0098	0.0176	0.0038	0.1501	0.0059	0.0057	0.0632	0.0015	0.0846	0.1547	0.0314	0.0027	0.1223	0.0211	0.004	0.0041	0.0016	0.0013	0.029	0.0123	0.0321	0.0794	0.0185	0.1026	0.0017
2	rs2272514	85286519	0.96	0.238871757466757	0.81	0.53874877155386	0.122196531314632	0.0600758931358558	0.0338	0.0098	0.0175	0.0039	0.1503	0.006	0.0057	0.063	0.0015	0.0845	0.155	0.0316	0.0027	0.122	0.0211	0.004	0.0041	0.0016	0.0013	0.029	0.0122	0.0324	0.079	0.0185	0.1021	0.0018
2	rs10175174	85287948	0.96	0.238871757466757	0.81	0.53874877155386	0.144096439476964	0.053133340121498	0.0347	0.0101	0.0174	0.0047	0.1512	0.0065	0.006	0.0622	0.0018	0.0827	0.1572	0.0337	0.0029	0.1198	0.0215	0.0044	0.0043	0.0017	0.0014	0.0283	0.012	0.0335	0.0762	0.0187	0.0997	0.0021
2	rs1882271	85288572	0.96	0.238871757466757	0.81	0.53874877155386	0.161972028607845	0.0760429869509714	0.0349	0.0102	0.0177	0.0048	0.1516	0.0066	0.006	0.0621	0.0019	0.0822	0.1574	0.0339	0.0029	0.1193	0.0216	0.0044	0.0043	0.0018	0.0014	0.0279	0.0119	0.0339	0.0758	0.019	0.0991	0.0021
2	rs111376368	85291526	0.96	0.238871757466757	0.81	0.53874877155386	0.157658796335914	0.0716562263313227	0.035	0.0102	0.0177	0.0048	0.1516	0.0066	0.006	0.0621	0.0019	0.082	0.1575	0.034	0.003	0.1192	0.0216	0.0044	0.0043	0.0018	0.0014	0.0278	0.0118	0.034	0.0758	0.0191	0.099	0.0022
2	rs11690856	85291829	0.96	0.238871757466757	0.81	0.53874877155386	0.151748383923226	0.0671703131928342	0.035	0.0102	0.0177	0.0048	0.1518	0.0066	0.006	0.0622	0.0019	0.082	0.1575	0.034	0.003	0.1191	0.0216	0.0044	0.0043	0.0018	0.0014	0.0278	0.0118	0.034	0.0758	0.019	0.099	0.0022
2	rs2702035	85303481	0.96	0.238871757466757	0.81	0.53874877155386	0.163355613796788	0.0728679626828336	0.0352	0.0103	0.0177	0.0048	0.1517	0.0067	0.0059	0.0626	0.0019	0.0815	0.1575	0.0342	0.0029	0.1194	0.0214	0.0044	0.0043	0.0019	0.0014	0.0277	0.0119	0.0341	0.0757	0.0191	0.0987	0.0022
2	rs12623627	85305000	0.96	0.238871757466757	0.81	0.53874877155386	0.164990139321454	0.0763343786965681	0.0352	0.0103	0.0177	0.0049	0.1516	0.0067	0.0059	0.0626	0.0019	0.0814	0.1574	0.0342	0.0029	0.1195	0.0214	0.0044	0.0043	0.0019	0.0014	0.0276	0.0119	0.0341	0.0758	0.0191	0.0985	0.0022
2	rs11890007	85306122	0.96	0.238871757466757	0.81	0.53874877155386	0.168605494235878	0.0752440170072701	0.0353	0.0103	0.0177	0.0049	0.1515	0.0066	0.0059	0.0626	0.0019	0.0814	0.1575	0.0342	0.0029	0.1195	0.0215	0.0044	0.0043	0.0019	0.0015	0.0276	0.0119	0.0341	0.076	0.0191	0.0983	0.0022
2	rs12623715	85308507	0.96	0.238871757466757	0.81	0.53874877155386	0.194197027766583	0.0838416024055683	0.0354	0.0103	0.0176	0.0049	0.1514	0.0066	0.0059	0.0627	0.0019	0.0812	0.1576	0.0342	0.0029	0.1194	0.0216	0.0044	0.0042	0.0019	0.0015	0.0277	0.012	0.0341	0.0757	0.0191	0.0983	0.0022
2	rs80339360	85312389	0.96	0.238871757466757	0.81	0.53874877155386	0.199059878587827	0.0907684969522739	0.0356	0.0105	0.0176	0.0052	0.1512	0.0066	0.0061	0.0625	0.0019	0.0803	0.1579	0.0345	0.003	0.1193	0.0219	0.0047	0.0043	0.0021	0.0016	0.0276	0.0122	0.034	0.0748	0.019	0.098	0.0022
2	rs7557391	85317715	0.94	0.298643641979994	0.81	0.53874877155386	0.157387248956051	0.133843103909658	0.0359	0.0108	0.0174	0.0056	0.1509	0.0067	0.0064	0.0633	0.002	0.0793	0.1589	0.0353	0.0031	0.1185	0.0225	0.0052	0.0046	0.0024	0.0018	0.0284	0.0126	0.0342	0.072	0.0188	0.0962	0.0022
2	rs2583556	85331686	0.94	0.298643641979994	0.81	0.53874877155386	0.157692759135066	0.136483516162505	0.036	0.0109	0.0171	0.0057	0.1511	0.0067	0.0064	0.0638	0.002	0.0791	0.159	0.0354	0.0032	0.118	0.0227	0.0054	0.0046	0.0024	0.0018	0.0288	0.0127	0.034	0.0715	0.0187	0.0959	0.0022
2	rs79402360	85338333	0.94	0.298643641979994	0.81	0.53874877155386	0.169631664914486	0.145732010383225	0.036	0.0109	0.0168	0.0057	0.1507	0.0068	0.0064	0.064	0.002	0.0791	0.1592	0.0356	0.0032	0.1177	0.0228	0.0054	0.0045	0.0025	0.0018	0.0288	0.0128	0.034	0.0713	0.0187	0.0958	0.0023
2	rs3893079	85339019	0.94	0.298643641979994	0.81	0.53874877155386	0.165374063151374	0.144703912858457	0.036	0.0109	0.0168	0.0057	0.1507	0.0068	0.0064	0.0641	0.002	0.0791	0.1593	0.0355	0.0032	0.1176	0.0228	0.0054	0.0046	0.0025	0.0018	0.0288	0.0128	0.034	0.0713	0.0187	0.0958	0.0023
2	rs115782131	85339219	0.94	0.298643641979994	0.81	0.53874877155386	0.165933429166594	0.144890643703438	0.036	0.0109	0.0168	0.0057	0.1507	0.0068	0.0064	0.0641	0.002	0.0791	0.1593	0.0355	0.0032	0.1176	0.0228	0.0054	0.0046	0.0025	0.0018	0.0288	0.0128	0.034	0.0713	0.0187	0.0958	0.0023
2	rs17025915	85341834	0.94	0.298643641979994	0.81	0.53874877155386	0.165339139426496	0.144703912858457	0.036	0.0109	0.0168	0.0057	0.1506	0.0068	0.0064	0.0641	0.002	0.0791	0.1593	0.0355	0.0032	0.1176	0.0228	0.0054	0.0046	0.0025	0.0018	0.0288	0.0128	0.034	0.0713	0.0187	0.0958	0.0023
2	rs13393730	85342257	0.94	0.298643641979994	0.81	0.53874877155386	0.165339139426496	0.144797267381713	0.036	0.0109	0.0168	0.0057	0.1506	0.0068	0.0064	0.0641	0.002	0.0791	0.1593	0.0355	0.0032	0.1176	0.0228	0.0054	0.0046	0.0025	0.0018	0.0288	0.0128	0.034	0.0713	0.0187	0.0958	0.0023
2	rs6706580	85343060	0.94	0.298643641979994	0.81	0.53874877155386	0.165408991188039	0.145077461714473	0.036	0.0109	0.0168	0.0057	0.1506	0.0068	0.0064	0.0641	0.002	0.0791	0.1593	0.0355	0.0032	0.1176	0.0228	0.0054	0.0046	0.0025	0.0018	0.0288	0.0128	0.034	0.0713	0.0187	0.0958	0.0023
2	rs35276090	85358373	0.94	0.298643641979994	0.81	0.53874877155386	0.176009718637259	0.146950423744649	0.036	0.0109	0.0168	0.0058	0.1505	0.0067	0.0064	0.0641	0.002	0.0791	0.1592	0.0356	0.0032	0.1177	0.0228	0.0054	0.0046	0.0025	0.0018	0.0289	0.0128	0.0341	0.0712	0.0187	0.0958	0.0023
2	rs10195517	85364093	0.94	0.298643641979994	0.81	0.53874877155386	0.182857551498217	0.142006145387701	0.0359	0.0108	0.0168	0.006	0.1506	0.0068	0.0063	0.0647	0.002	0.0794	0.1588	0.0359	0.0031	0.1174	0.0234	0.0056	0.0046	0.0024	0.0017	0.0291	0.0127	0.0339	0.0705	0.0185	0.0954	0.0023
2	rs13008771	85372230	0.94	0.298643641979994	0.81	0.53874877155386	0.27588262502448	0.135753234436124	0.0362	0.0105	0.0168	0.007	0.1515	0.0067	0.0063	0.0661	0.0018	0.0787	0.157	0.0362	0.0029	0.1176	0.0243	0.006	0.0049	0.0024	0.0014	0.0299	0.0128	0.0337	0.0692	0.0172	0.0957	0.0022
2	rs79553963	85372669	0.94	0.298643641979994	0.81	0.53874877155386	0.275789506572396	0.134933388472316	0.0362	0.0105	0.0168	0.007	0.1516	0.0067	0.0063	0.0661	0.0018	0.0787	0.157	0.0362	0.0029	0.1176	0.0243	0.006	0.0049	0.0024	0.0014	0.0299	0.0128	0.0337	0.0691	0.0172	0.0956	0.0022
2	rs17711242	85374161	0.94	0.298643641979994	0.81	0.53874877155386	0.268853920695648	0.141542879010678	0.0362	0.0105	0.0168	0.007	0.1516	0.0067	0.0063	0.0661	0.0018	0.0787	0.157	0.0362	0.0029	0.1176	0.0243	0.006	0.0049	0.0024	0.0014	0.03	0.0128	0.0337	0.0691	0.0172	0.0956	0.0022
2	rs2248065	85374197	0.94	0.298643641979994	0.81	0.53874877155386	0.269037631574521	0.141728119479698	0.0362	0.0105	0.0168	0.007	0.1517	0.0067	0.0063	0.0661	0.0018	0.0786	0.157	0.0362	0.0029	0.1176	0.0243	0.006	0.0049	0.0024	0.0014	0.03	0.0128	0.0337	0.0691	0.0172	0.0956	0.0022
2	rs10520405	85375191	0.94	0.298643641979994	0.81	0.53874877155386	0.274626954839915	0.137123690700647	0.0362	0.0105	0.0168	0.007	0.1517	0.0067	0.0063	0.0661	0.0018	0.0786	0.1569	0.0362	0.0028	0.1176	0.0243	0.006	0.0049	0.0024	0.0014	0.03	0.0128	0.0337	0.0691	0.0171	0.0956	0.0022
2	rs76184175	85378024	0.94	0.298643641979994	0.81	0.53874877155386	0.299011019986791	0.132846540895029	0.0362	0.0105	0.0168	0.0071	0.1517	0.0067	0.0063	0.0661	0.0018	0.0786	0.1569	0.0362	0.0028	0.1175	0.0244	0.006	0.0049	0.0024	0.0013	0.03	0.0128	0.0337	0.0691	0.0171	0.0956	0.0022
2	rs77186051	85379047	0.94	0.298643641979994	0.81	0.53874877155386	0.306399261833842	0.133299183761974	0.0362	0.0105	0.0168	0.0071	0.1517	0.0067	0.0063	0.0661	0.0018	0.0786	0.1568	0.0362	0.0028	0.1175	0.0245	0.0061	0.0049	0.0024	0.0013	0.03	0.0128	0.0337	0.0691	0.0171	0.0956	0.0022
2	rs10520406	85380052	0.94	0.298643641979994	0.81	0.53874877155386	0.315131121253096	0.132665642787072	0.0362	0.0105	0.0168	0.0071	0.1517	0.0067	0.0063	0.0661	0.0018	0.0785	0.1568	0.0362	0.0028	0.1175	0.0245	0.0061	0.0049	0.0024	0.0013	0.03	0.0128	0.0337	0.0691	0.017	0.0956	0.0022
2	rs17025951	85381076	0.94	0.298643641979994	0.81	0.53874877155386	0.323535899615155	0.132756080473804	0.0362	0.0105	0.0168	0.0071	0.1517	0.0067	0.0063	0.0661	0.0018	0.0785	0.1568	0.0362	0.0028	0.1175	0.0245	0.0061	0.0049	0.0024	0.0013	0.03	0.0128	0.0337	0.0691	0.017	0.0956	0.0022
2	rs76931445	85381656	0.94	0.298643641979994	0.82	0.488512084344485	0.330363673168095	0.133933836573593	0.0362	0.0105	0.0168	0.0071	0.1517	0.0067	0.0063	0.0662	0.0018	0.0785	0.1568	0.0362	0.0028	0.1175	0.0245	0.0061	0.0049	0.0024	0.0013	0.03	0.0128	0.0337	0.0691	0.017	0.0956	0.0022
2	rs116250443	85383685	0.94	0.298643641979994	0.82	0.488512084344485	0.348231800065159	0.138131894503639	0.0364	0.0105	0.0167	0.0072	0.152	0.0068	0.0065	0.0665	0.0017	0.0782	0.1564	0.0362	0.0027	0.1177	0.0242	0.0062	0.005	0.0024	0.0013	0.0301	0.0128	0.0338	0.0687	0.0171	0.0957	0.0021
2	rs1560585	85389705	0.93	0.332112317682009	0.82	0.488512084344485	0.571219197586383	0.211066798329293	0.037	0.0105	0.0161	0.0082	0.1538	0.0072	0.0072	0.0682	0.0012	0.0759	0.1542	0.0365	0.0022	0.1181	0.0227	0.0072	0.0054	0.0022	9e-04	0.0308	0.0129	0.0341	0.0662	0.0177	0.0965	0.0018
2	rs56309234	85389840	0.93	0.332112317682009	0.82	0.488512084344485	0.572899457351493	0.210428719324643	0.037	0.0105	0.0161	0.0082	0.1538	0.0072	0.0072	0.0682	0.0012	0.0759	0.1542	0.0365	0.0022	0.1181	0.0227	0.0072	0.0054	0.0022	9e-04	0.0308	0.0129	0.0341	0.0662	0.0177	0.0965	0.0018
2	rs13402724	85390441	0.93	0.332112317682009	0.82	0.488512084344485	0.576873997256201	0.214159840419242	0.037	0.0106	0.0161	0.0082	0.1538	0.0072	0.0072	0.0682	0.0012	0.0759	0.1542	0.0365	0.0022	0.1181	0.0227	0.0072	0.0054	0.0022	9e-04	0.0308	0.0129	0.0341	0.0662	0.0177	0.0966	0.0018
2	rs6739252	85392547	0.93	0.332112317682009	0.82	0.488512084344485	0.591533876422785	0.216730804214747	0.037	0.0106	0.0161	0.0082	0.1538	0.0072	0.0072	0.0683	0.0012	0.0759	0.1542	0.0365	0.0022	0.1181	0.0225	0.0073	0.0054	0.0022	9e-04	0.0308	0.0129	0.0342	0.066	0.0176	0.0966	0.0018
2	rs55711048	85394005	0.92	0.368072033098782	0.82	0.488512084344485	0.605121745172716	0.219419599078099	0.037	0.0106	0.016	0.0083	0.1538	0.0072	0.0072	0.0684	0.0012	0.0759	0.1542	0.0365	0.0022	0.1182	0.0224	0.0073	0.0054	0.0023	9e-04	0.0308	0.013	0.0342	0.0659	0.0177	0.0966	0.0018
2	rs1030625	85399296	0.92	0.368072033098782	0.82	0.488512084344485	0.622760646768627	0.24532540769413	0.0371	0.0107	0.016	0.0084	0.1536	0.0073	0.0073	0.0686	0.0012	0.0759	0.1542	0.0365	0.0021	0.118	0.0221	0.0075	0.0055	0.0023	8e-04	0.0309	0.0131	0.0343	0.0657	0.0177	0.0965	0.0017
2	rs2568206	85414016	0.92	0.368072033098782	0.82	0.488512084344485	0.555206253420399	0.228969909277093	0.0373	0.0106	0.0158	0.0082	0.1531	0.0072	0.0072	0.0693	0.0012	0.0769	0.1541	0.0365	0.0021	0.1188	0.0215	0.0074	0.0055	0.0023	8e-04	0.0314	0.0134	0.0344	0.0653	0.0175	0.0959	0.0016
2	rs10183679	85420530	0.92	0.368072033098782	0.82	0.488512084344485	0.528476558932553	0.233134587761115	0.0373	0.0106	0.0158	0.0081	0.1531	0.0072	0.0072	0.0694	0.0011	0.0769	0.1543	0.0365	0.002	0.119	0.0214	0.0074	0.0055	0.0023	7e-04	0.0314	0.0134	0.0344	0.0652	0.0174	0.0959	0.0015
2	rs72840130	85423597	0.91	0.406594937265203	0.82	0.488512084344485	0.479993349341825	0.225699239170223	0.0372	0.0106	0.0158	0.008	0.1529	0.0072	0.0072	0.0696	9e-04	0.0769	0.1546	0.0364	0.002	0.1194	0.0212	0.0074	0.0055	0.0022	8e-04	0.0314	0.0135	0.0344	0.0653	0.0173	0.0961	0.0014
2	rs62165564	85434373	0.91	0.406594937265203	0.82	0.488512084344485	0.46807160660692	0.214694623864506	0.0372	0.0106	0.0158	0.008	0.1529	0.0072	0.0072	0.0697	9e-04	0.0769	0.1547	0.0364	0.002	0.1195	0.0211	0.0074	0.0055	0.0022	8e-04	0.0314	0.0136	0.0343	0.0652	0.0173	0.0961	0.0014
2	rs66906409	85437865	0.91	0.406594937265203	0.82	0.488512084344485	0.464840013484926	0.206296871481922	0.0372	0.0106	0.0158	0.008	0.1528	0.0072	0.0072	0.0697	9e-04	0.0769	0.1547	0.0364	0.002	0.1195	0.0211	0.0074	0.0055	0.0022	8e-04	0.0314	0.0136	0.0343	0.0652	0.0173	0.0961	0.0014
2	rs11126986	85440398	0.91	0.406594937265203	0.82	0.488512084344485	0.456054739200307	0.206613737835211	0.0372	0.0106	0.0158	0.0079	0.1529	0.0072	0.0072	0.0698	9e-04	0.0769	0.1547	0.0364	0.002	0.1195	0.0211	0.0074	0.0055	0.0022	8e-04	0.0314	0.0136	0.0343	0.0652	0.0173	0.0961	0.0014
2	rs6709476	85443924	0.91	0.406594937265203	0.82	0.488512084344485	0.444071943725991	0.186054927669735	0.0372	0.0106	0.0158	0.0079	0.153	0.0071	0.0072	0.0698	9e-04	0.077	0.1547	0.0363	0.002	0.1197	0.021	0.0073	0.0055	0.0022	8e-04	0.0315	0.0136	0.0342	0.0652	0.0172	0.096	0.0013
2	rs79936301	85454369	0.91	0.406594937265203	0.82	0.488512084344485	0.427852394596499	0.167817118247323	0.0373	0.0105	0.0157	0.0078	0.1531	0.0071	0.0072	0.0699	9e-04	0.0771	0.1547	0.0362	0.002	0.1201	0.0208	0.0072	0.0055	0.0023	8e-04	0.0316	0.0138	0.034	0.0652	0.0171	0.0959	0.0013
2	rs74642841	85457455	0.91	0.406594937265203	0.82	0.488512084344485	0.425809523504343	0.159623183808191	0.0372	0.0105	0.0157	0.0079	0.1531	0.0071	0.0072	0.0699	9e-04	0.0771	0.1547	0.0362	0.002	0.1203	0.0207	0.0072	0.0055	0.0023	8e-04	0.0315	0.0138	0.034	0.0652	0.0171	0.0959	0.0013
2	rs60593886	85461040	0.91	0.406594937265203	0.82	0.488512084344485	0.424236912142769	0.159140027848149	0.0373	0.0105	0.0157	0.0079	0.1532	0.0071	0.0072	0.0701	9e-04	0.0772	0.1547	0.0361	0.0019	0.1204	0.0207	0.0071	0.0055	0.0023	8e-04	0.0315	0.0138	0.0339	0.0652	0.0171	0.0957	0.0013
2	rs72934626	85469657	0.91	0.406594937265203	0.82	0.488512084344485	0.440092804029662	0.180979982509537	0.0379	0.0106	0.0156	0.0079	0.1535	0.0071	0.0072	0.0704	9e-04	0.0773	0.1546	0.0356	0.002	0.1205	0.0205	0.007	0.0056	0.0022	8e-04	0.0316	0.014	0.0337	0.0656	0.0169	0.0949	0.0012
2	rs72840007	85471960	0.91	0.406594937265203	0.82	0.488512084344485	0.438316825428552	0.184730818391062	0.0379	0.0107	0.0156	0.008	0.1535	0.0071	0.0072	0.0704	0.001	0.0774	0.1545	0.0356	0.002	0.1206	0.0205	0.007	0.0057	0.0023	8e-04	0.0317	0.014	0.0335	0.0657	0.0168	0.0948	0.0012
2	rs1012256	85474283	0.91	0.406594937265203	0.82	0.488512084344485	0.455873840775732	0.188815300640284	0.0381	0.0107	0.0155	0.0081	0.1535	0.0071	0.0073	0.0703	0.001	0.0775	0.1545	0.0355	0.002	0.121	0.0202	0.0068	0.0057	0.0024	8e-04	0.0318	0.0141	0.033	0.066	0.0163	0.0947	0.0012
2	rs62165593	85479240	0.91	0.406594937265203	0.82	0.488512084344485	0.470334090155122	0.183511439987913	0.0382	0.0107	0.0154	0.0081	0.1537	0.0071	0.0073	0.0702	0.0011	0.0775	0.1546	0.0353	0.0021	0.1206	0.0199	0.0068	0.0058	0.0024	9e-04	0.0319	0.0141	0.0337	0.0666	0.016	0.0941	0.0012
2	rs7580690	85480422	0.9	0.447749409690379	0.82	0.488512084344485	0.467155897456548	0.19988926986268	0.0382	0.0107	0.0154	0.0081	0.1537	0.0071	0.0073	0.0702	0.0011	0.0776	0.1546	0.0352	0.0021	0.1206	0.0199	0.0068	0.0058	0.0024	9e-04	0.0319	0.0141	0.0338	0.0668	0.0159	0.094	0.0012
2	rs114064587	85480536	0.9	0.447749409690379	0.82	0.488512084344485	0.467888394875866	0.188815300640284	0.0382	0.0107	0.0154	0.0081	0.1537	0.0071	0.0073	0.0702	0.0011	0.0776	0.1546	0.0352	0.0021	0.1206	0.0199	0.0068	0.0058	0.0024	9e-04	0.0319	0.0141	0.0338	0.0668	0.0159	0.094	0.0012
2	Affx-20618663	85486829	0.9	0.447749409690379	0.82	0.488512084344485	0.47039531207421	0.203452383151327	0.0384	0.0107	0.0155	0.0081	0.1541	0.007	0.0073	0.0695	0.0011	0.0778	0.1544	0.0352	0.0021	0.1207	0.0199	0.0068	0.0057	0.0024	0.001	0.0321	0.0141	0.034	0.0663	0.0157	0.0941	0.0012
2	rs114511373	85495483	0.9	0.447749409690379	0.82	0.488512084344485	0.476598682313481	0.19272363959309	0.0385	0.0107	0.0155	0.0081	0.1543	0.007	0.0073	0.0695	0.0011	0.0778	0.1542	0.0351	0.0021	0.1207	0.0199	0.0067	0.0056	0.0024	0.001	0.0322	0.014	0.0341	0.0666	0.0156	0.094	0.0012
2	rs4408730	85496332	0.9	0.447749409690379	0.82	0.488512084344485	0.476475460134919	0.192826857139163	0.0385	0.0107	0.0155	0.0081	0.1544	0.007	0.0073	0.0695	0.0011	0.0778	0.1542	0.0351	0.0021	0.1207	0.0199	0.0067	0.0056	0.0024	0.001	0.0322	0.014	0.0341	0.0666	0.0155	0.0939	0.0012
2	rs55654088	85499562	0.9	0.447749409690379	0.82	0.488512084344485	0.47690680541777	0.19025204923699	0.0386	0.0107	0.0155	0.0081	0.1544	0.007	0.0073	0.0695	0.0011	0.0779	0.1541	0.035	0.0021	0.1206	0.0199	0.0067	0.0056	0.0024	0.001	0.0322	0.014	0.0341	0.0667	0.0155	0.0939	0.0012
2	rs10165984	85506588	0.9	0.447749409690379	0.82	0.488512084344485	0.482655495264259	0.175053977552171	0.0389	0.0107	0.0155	0.008	0.1548	0.0069	0.0072	0.0697	0.0011	0.0779	0.1541	0.035	0.0021	0.1205	0.0198	0.0066	0.0055	0.0024	0.001	0.0322	0.014	0.0341	0.0667	0.0155	0.0938	0.0012
2	rs17764504	85510093	0.9	0.447749409690379	0.82	0.488512084344485	0.486257585276313	0.165755119893042	0.0388	0.0107	0.0154	0.0079	0.155	0.0068	0.0072	0.0697	0.0011	0.078	0.154	0.035	0.0022	0.1204	0.0197	0.0065	0.0055	0.0024	0.001	0.0321	0.014	0.034	0.0669	0.0155	0.0937	0.0012
2	rs79154560	85514262	0.9	0.447749409690379	0.82	0.488512084344485	0.351186710845748	0.16068795149121	0.0387	0.0108	0.015	0.0074	0.1555	0.0064	0.007	0.0692	0.0011	0.0797	0.1541	0.0349	0.0022	0.1208	0.0193	0.0062	0.0052	0.0024	0.001	0.0319	0.0143	0.0337	0.0685	0.0153	0.0935	0.0011
2	rs6719271	85514717	0.9	0.447749409690379	0.82	0.488512084344485	0.325261264205877	0.15663600949477	0.0387	0.0108	0.0149	0.0073	0.1556	0.0063	0.007	0.069	0.0011	0.0802	0.1541	0.0348	0.0022	0.1209	0.0192	0.0061	0.0051	0.0024	0.001	0.0319	0.0144	0.0336	0.0689	0.0152	0.0934	0.0011
2	rs57648156	85517791	0.87	0.587631181685492	0.82	0.488512084344485	0.131620638411964	0.058632100491538	0.0383	0.0112	0.0141	0.0057	0.1553	0.0055	0.0065	0.0665	0.0011	0.0853	0.1538	0.0338	0.0025	0.1222	0.018	0.0049	0.0045	0.0023	0.0011	0.0309	0.0149	0.0321	0.0748	0.0147	0.0941	0.0012
2	rs60491298	85517906	0.87	0.587631181685492	0.82	0.488512084344485	0.12071529958346	0.0696788039230055	0.0383	0.0112	0.0141	0.0057	0.1552	0.0054	0.0064	0.0664	0.0011	0.0856	0.1538	0.0337	0.0025	0.1223	0.018	0.0049	0.0045	0.0023	0.0011	0.0309	0.0149	0.032	0.0751	0.0147	0.094	0.0012
2	rs4832159	85523541	0.86	0.639923359357885	0.82	0.488512084344485	0.0936815405289426	0.0399914064391814	0.0382	0.0113	0.0138	0.005	0.1568	0.005	0.0063	0.0655	0.0011	0.0873	0.1547	0.0327	0.0027	0.1223	0.0176	0.0043	0.0043	0.0022	0.0012	0.031	0.0155	0.0314	0.0768	0.0145	0.093	0.0012
2	rs55650677	85524490	0.86	0.639923359357885	0.81	0.53874877155386	0.09382995417229	0.0409905139367434	0.0382	0.0112	0.0138	0.005	0.1569	0.005	0.0062	0.0656	0.0011	0.0873	0.1547	0.0327	0.0027	0.1223	0.0175	0.0043	0.0043	0.0022	0.0012	0.031	0.0155	0.0314	0.0769	0.0145	0.093	0.0012
2	rs59211453	85527586	0.86	0.639923359357885	0.72	1.14588815616863	0.0942016362221736	0.0466222634313	0.0383	0.0112	0.0137	0.0049	0.1571	0.005	0.0062	0.0656	0.0011	0.0875	0.1545	0.0327	0.0027	0.1223	0.0173	0.0043	0.0042	0.0022	0.0011	0.0309	0.0154	0.0313	0.0772	0.0145	0.0933	0.0012
2	rs41288837	85531116	0.86	0.639923359357885	0.72	1.14588815616863	0.0893937985976894	0.0414381110616784	0.0383	0.0112	0.0136	0.0048	0.1575	0.0049	0.0061	0.0659	0.0011	0.0878	0.1545	0.0325	0.0028	0.122	0.0171	0.0041	0.0041	0.0021	0.0011	0.0308	0.0155	0.0314	0.0773	0.0145	0.0936	0.0012
2	rs2271629	85533227	0.86	0.639923359357885	0.72	1.14588815616863	0.0812872743630402	0.04183154410652	0.0382	0.0112	0.0135	0.0045	0.1579	0.0047	0.0059	0.0663	0.0011	0.0883	0.1546	0.0324	0.0029	0.1216	0.0168	0.0039	0.004	0.0021	0.0011	0.0306	0.0156	0.0314	0.0774	0.0145	0.0939	0.0012
2	rs41288839	85533670	0.86	0.639923359357885	0.72	1.14588815616863	0.0804317238633176	0.0415503506278953	0.0382	0.0112	0.0135	0.0045	0.158	0.0047	0.0059	0.0663	0.0011	0.0883	0.1546	0.0324	0.0029	0.1215	0.0168	0.0039	0.004	0.0021	0.0011	0.0305	0.0156	0.0314	0.0774	0.0145	0.094	0.0012
2	rs114491292	85534337	0.86	0.639923359357885	0.72	1.14588815616863	0.0787380100532048	0.0442269304815476	0.0383	0.0112	0.0134	0.0045	0.158	0.0047	0.0058	0.0664	0.0011	0.0884	0.1546	0.0323	0.0029	0.1215	0.0168	0.0039	0.004	0.0021	0.0011	0.0305	0.0156	0.0314	0.0774	0.0145	0.094	0.0012
2	rs72934702	85535304	0.86	0.639923359357885	0.72	1.14588815616863	0.0751188348796026	0.0413260075238987	0.0383	0.0112	0.0134	0.0045	0.1582	0.0047	0.0058	0.0664	0.0011	0.0885	0.1547	0.0323	0.0029	0.1214	0.0167	0.0039	0.004	0.0021	0.0011	0.0305	0.0156	0.0314	0.0774	0.0145	0.094	0.0012
2	rs11547160	85536415	0.86	0.639923359357885	0.72	1.14588815616863	0.0724028542647206	0.0363177727283322	0.0382	0.0112	0.0134	0.0044	0.1582	0.0047	0.0057	0.0666	0.001	0.0885	0.1548	0.0323	0.0029	0.1217	0.0167	0.0039	0.004	0.0021	0.001	0.0305	0.0156	0.0315	0.0774	0.0145	0.0938	0.0011
2	rs79028776	85537010	0.86	0.639923359357885	0.72	1.14588815616863	0.0716089973526232	0.0361066857100497	0.0382	0.0112	0.0134	0.0044	0.1582	0.0046	0.0057	0.0666	0.001	0.0886	0.1548	0.0323	0.0029	0.1217	0.0167	0.0039	0.004	0.0021	0.001	0.0305	0.0156	0.0315	0.0774	0.0145	0.0938	0.0011
2	rs7428	85545490	0.86	0.639923359357885	0.72	1.14588815616863	0.0615933928254551	0.0598122729134044	0.0382	0.0111	0.0132	0.0042	0.1582	0.0045	0.0056	0.0667	0.001	0.0889	0.1548	0.0322	0.0029	0.1221	0.0168	0.0038	0.0039	0.0021	9e-04	0.0305	0.0157	0.0317	0.0774	0.0147	0.0938	0.001
2	rs1053560	85546192	0.86	0.639923359357885	0.72	1.14588815616863	0.0610668173845888	0.060009941834155	0.0382	0.0112	0.0132	0.0042	0.1582	0.0045	0.0056	0.0667	0.001	0.0889	0.1549	0.0322	0.0029	0.122	0.0168	0.0038	0.0039	0.0021	9e-04	0.0305	0.0157	0.0317	0.0774	0.0147	0.0939	0.001
2	rs3184781	85549527	0.86	0.639923359357885	0.72	1.14588815616863	0.0624840108634052	0.0586974023539478	0.0381	0.0111	0.0132	0.0041	0.1585	0.0044	0.0054	0.0669	0.001	0.089	0.1549	0.0322	0.0029	0.1219	0.0167	0.0037	0.0038	0.002	9e-04	0.0304	0.0157	0.0317	0.0781	0.0146	0.0939	9e-04
2	rs1044973	85553784	0.86	0.639923359357885	0.72	1.14588815616863	0.0617632838421111	0.0577211380326175	0.0381	0.0111	0.0132	0.0041	0.1585	0.0044	0.0054	0.067	0.001	0.089	0.155	0.0322	0.0029	0.1219	0.0167	0.0037	0.0038	0.002	9e-04	0.0304	0.0157	0.0317	0.0781	0.0146	0.094	9e-04
2	rs4247303	85554080	0.86	0.639923359357885	0.72	1.14588815616863	0.0570328123265688	0.0653142331235435	0.0381	0.0107	0.013	0.004	0.1586	0.0044	0.0053	0.0665	0.001	0.0897	0.1552	0.032	0.0029	0.1221	0.0167	0.0037	0.0037	0.002	9e-04	0.0303	0.0157	0.0316	0.0782	0.0144	0.0941	0.0011
2	rs57481159	85554885	0.86	0.639923359357885	0.72	1.14588815616863	0.0577888435266289	0.057526725948247	0.0381	0.0107	0.013	0.004	0.1587	0.0044	0.0052	0.0665	0.001	0.0897	0.1553	0.032	0.003	0.1221	0.0167	0.0037	0.0037	0.002	9e-04	0.0303	0.0157	0.0316	0.0782	0.0144	0.094	0.0011
2	rs3923229	85562172	0.86	0.639923359357885	0.72	1.14588815616863	0.0697923740700397	0.0887448420242595	0.0384	0.0107	0.0129	0.004	0.1588	0.0043	0.0051	0.0661	0.001	0.0906	0.1555	0.032	0.0033	0.1212	0.0166	0.0036	0.0036	0.002	9e-04	0.0299	0.0158	0.0316	0.0794	0.0143	0.0932	0.0011
2	rs139043592	85577310	0.86	0.639923359357885	0.72	1.14588815616863	0.0744124189196024	0.077798168634899	0.0383	0.0107	0.0129	0.0039	0.159	0.0043	0.005	0.0662	0.001	0.0906	0.155	0.0319	0.0033	0.1211	0.0165	0.0035	0.0035	0.002	9e-04	0.0299	0.0158	0.0313	0.0804	0.0143	0.0934	0.0011
2	rs7564372	85590286	0.86	0.639923359357885	0.72	1.14588815616863	0.0823990613042335	0.0747373861482215	0.0383	0.0108	0.0128	0.0037	0.1592	0.0042	0.0049	0.0664	0.001	0.0907	0.1543	0.0318	0.0034	0.1209	0.0164	0.0035	0.0034	0.0019	9e-04	0.0298	0.0159	0.031	0.082	0.0142	0.0936	0.001
2	rs61593569	85592841	0.86	0.639923359357885	0.72	1.14588815616863	0.0868253807781365	0.0637503875308753	0.0382	0.0108	0.0128	0.0037	0.1593	0.0042	0.0048	0.0665	0.001	0.0908	0.1541	0.0317	0.0035	0.1209	0.0163	0.0035	0.0033	0.0019	9e-04	0.0298	0.0159	0.0308	0.0824	0.0141	0.0937	0.001
2	rs76132601	85594646	0.86	0.639923359357885	0.72	1.14588815616863	0.0854889628421231	0.0731542957249707	0.0382	0.0108	0.0127	0.0036	0.1595	0.0042	0.0048	0.0666	0.001	0.0908	0.1539	0.0316	0.0035	0.1209	0.0163	0.0035	0.0033	0.0019	9e-04	0.0298	0.0159	0.0307	0.0827	0.0141	0.0938	0.001
2	rs955592	85595818	0.86	0.639923359357885	0.72	1.14588815616863	0.0800284878519312	0.105349091599781	0.0382	0.0108	0.0128	0.0035	0.1596	0.0042	0.0047	0.0667	0.001	0.0909	0.1537	0.0315	0.0035	0.1208	0.0163	0.0034	0.0033	0.0019	0.001	0.0299	0.016	0.0308	0.0827	0.0141	0.0939	0.001
2	rs72840080	85596043	0.86	0.639923359357885	0.72	1.14588815616863	0.0799614082789989	0.104852248394759	0.0382	0.0108	0.0128	0.0035	0.1597	0.0042	0.0047	0.0667	0.001	0.0909	0.1537	0.0315	0.0035	0.1208	0.0163	0.0034	0.0033	0.0019	0.001	0.0299	0.016	0.0308	0.0827	0.0141	0.0939	0.001
2	rs6716601	85596553	0.86	0.639923359357885	0.72	1.14588815616863	0.0790704623239666	0.103861291198418	0.0382	0.0108	0.0128	0.0035	0.1597	0.0042	0.0047	0.0667	0.001	0.0909	0.1537	0.0315	0.0035	0.1208	0.0163	0.0034	0.0032	0.0019	0.001	0.0299	0.016	0.0307	0.0827	0.0141	0.0939	0.001
2	rs115378987	85598627	0.86	0.639923359357885	0.72	1.14588815616863	0.0779437966505664	0.104438906794529	0.0382	0.0108	0.0128	0.0035	0.1597	0.0042	0.0047	0.0668	0.001	0.091	0.1536	0.0315	0.0035	0.1208	0.0163	0.0034	0.0032	0.0019	0.001	0.0299	0.016	0.0307	0.0826	0.0141	0.094	0.001
2	rs116584359	85614974	0.86	0.639923359357885	0.72	1.14588815616863	0.0695674299788033	0.0969473785145671	0.0381	0.0109	0.0127	0.0035	0.1596	0.0043	0.0047	0.0673	0.001	0.0913	0.1533	0.0311	0.0036	0.1208	0.0165	0.0035	0.0033	0.0018	0.001	0.0299	0.0161	0.0306	0.0821	0.014	0.0941	0.001
2	rs17850709	85617913	0.86	0.639923359357885	0.72	1.14588815616863	0.0689969795333684	0.0973489153999478	0.038	0.0109	0.0127	0.0035	0.1596	0.0043	0.0047	0.0674	0.001	0.0914	0.1532	0.031	0.0036	0.1207	0.0165	0.0036	0.0033	0.0018	0.001	0.0299	0.0161	0.0306	0.0821	0.014	0.0941	0.001
2	rs6886	85622059	0.86	0.639923359357885	0.72	1.14588815616863	0.0659140813009954	0.111550874796345	0.038	0.0109	0.0127	0.0035	0.1596	0.0042	0.0047	0.0675	0.001	0.0914	0.1532	0.0309	0.0036	0.1207	0.0166	0.0036	0.0033	0.0018	0.001	0.0301	0.0162	0.0306	0.082	0.014	0.094	0.001
2	rs11684231	85627311	0.86	0.639923359357885	0.72	1.14588815616863	0.0730546886323796	0.134206170372496	0.038	0.011	0.0126	0.0035	0.1594	0.0042	0.0047	0.0674	0.001	0.0922	0.1528	0.0309	0.0039	0.1204	0.0166	0.0036	0.0033	0.0018	0.0011	0.0303	0.0161	0.0306	0.0819	0.014	0.0937	0.001
2	rs2229668	85628983	0.86	0.639923359357885	0.72	1.14588815616863	0.0761540647765625	0.138774884672921	0.038	0.011	0.0124	0.0035	0.1595	0.0042	0.0047	0.0673	0.001	0.0923	0.1529	0.0309	0.0039	0.1204	0.0166	0.0036	0.0033	0.0018	0.0011	0.0304	0.0161	0.0306	0.082	0.014	0.0937	0.001
2	rs62623452	85629266	0.86	0.639923359357885	0.72	1.14588815616863	0.0768275202107812	0.13630081096927	0.038	0.011	0.0123	0.0035	0.1595	0.0042	0.0047	0.0673	0.001	0.0924	0.1528	0.0309	0.0039	0.1203	0.0166	0.0036	0.0033	0.0018	0.0011	0.0304	0.0161	0.0306	0.0821	0.014	0.0937	0.001
2	rs115262589	85629521	0.86	0.639923359357885	0.72	1.14588815616863	0.0774171975384979	0.132846540895029	0.038	0.011	0.0123	0.0035	0.1595	0.0042	0.0047	0.0673	0.001	0.0924	0.1529	0.0309	0.0039	0.1204	0.0166	0.0036	0.0033	0.0018	0.0011	0.0304	0.0161	0.0306	0.0821	0.014	0.0937	0.001
2	rs56047935	85635629	0.86	0.639923359357885	0.72	1.14588815616863	0.0797157587360543	0.120057941307694	0.038	0.011	0.0123	0.0035	0.1595	0.0042	0.0046	0.0673	0.001	0.0926	0.1528	0.0309	0.004	0.1204	0.0166	0.0036	0.0033	0.0018	0.0011	0.0303	0.0161	0.0305	0.082	0.014	0.0935	0.001
2	rs12465686	85647589	0.86	0.639923359357885	0.72	1.14588815616863	0.079872025016724	0.0990424648448036	0.038	0.0111	0.0121	0.0034	0.1596	0.0042	0.0046	0.0671	0.001	0.0931	0.1528	0.0308	0.0041	0.1205	0.0166	0.0037	0.0033	0.0018	0.0011	0.0302	0.0162	0.0305	0.0819	0.0141	0.0933	0.001
2	rs75770276	85647621	0.86	0.639923359357885	0.72	1.14588815616863	0.0799390564457819	0.0987998293315967	0.038	0.0111	0.0121	0.0034	0.1596	0.0042	0.0046	0.0671	0.001	0.0931	0.1528	0.0308	0.0041	0.1205	0.0166	0.0037	0.0033	0.0018	0.0011	0.0302	0.0162	0.0305	0.0819	0.0141	0.0933	0.001
2	rs11678613	85648552	0.86	0.639923359357885	0.72	1.14588815616863	0.0801403673959258	0.0955072512731851	0.038	0.0111	0.0121	0.0034	0.1597	0.0042	0.0046	0.0671	0.001	0.0932	0.1527	0.0307	0.0041	0.1206	0.0166	0.0037	0.0033	0.0018	0.0011	0.0302	0.0162	0.0305	0.0819	0.0141	0.0933	0.001
2	rs111573338	85653428	0.86	0.639923359357885	0.72	1.14588815616863	0.07880442846057	0.110451525745496	0.038	0.0111	0.012	0.0034	0.1594	0.0042	0.0045	0.0677	0.001	0.0934	0.153	0.0306	0.0041	0.1206	0.0166	0.0036	0.0032	0.0018	0.001	0.0302	0.0162	0.0303	0.0817	0.0142	0.0932	0.001
2	rs7563044	85655081	0.86	0.639923359357885	0.72	1.14588815616863	0.0787601455206389	0.131762517932538	0.0379	0.0111	0.012	0.0033	0.1593	0.0042	0.0045	0.0679	0.001	0.0935	0.1531	0.0305	0.0042	0.1205	0.0167	0.0036	0.0032	0.0017	0.001	0.0302	0.0162	0.0303	0.0816	0.0142	0.0932	0.001
2	rs56228924	85658862	0.86	0.639923359357885	0.72	1.14588815616863	0.0726337164988556	0.133480399793742	0.0379	0.0112	0.0118	0.0033	0.1591	0.0043	0.0045	0.0686	0.001	0.0939	0.1527	0.0304	0.004	0.1202	0.0167	0.0037	0.0032	0.0017	9e-04	0.0302	0.0163	0.0303	0.0814	0.0145	0.0933	0.001
2	rs7589663	85662636	0.86	0.639923359357885	0.71	1.23153511570326	0.0862376078755472	0.12347371658038	0.0378	0.0111	0.0114	0.0031	0.1591	0.0041	0.0044	0.0689	9e-04	0.0947	0.1523	0.0303	0.0041	0.1202	0.0166	0.0036	0.0029	0.0017	9e-04	0.0304	0.0164	0.0305	0.0813	0.0145	0.0939	9e-04
2	rs4832173	85663520	0.86	0.639923359357885	0.71	1.23153511570326	0.0881750105051441	0.116333833258781	0.0379	0.0111	0.0113	0.003	0.1592	0.0041	0.0044	0.069	9e-04	0.0948	0.1522	0.0302	0.0042	0.1202	0.0166	0.0036	0.0029	0.0017	9e-04	0.0304	0.0165	0.0305	0.0813	0.0145	0.094	9e-04
2	rs11682343	85668988	0.86	0.639923359357885	0.71	1.23153511570326	0.0883416669260702	0.116764586706999	0.0379	0.011	0.0113	0.0029	0.1594	0.004	0.0043	0.0693	9e-04	0.0954	0.1517	0.0298	0.0042	0.1205	0.0166	0.0034	0.0028	0.0016	9e-04	0.0304	0.0165	0.0304	0.0812	0.0146	0.0944	9e-04
2	rs4832176	85672868	0.86	0.639923359357885	0.71	1.23153511570326	0.0951723446972951	0.123297674736775	0.0381	0.0113	0.0112	0.003	0.1607	0.0039	0.0041	0.0699	9e-04	0.0961	0.152	0.0295	0.0043	0.1197	0.0168	0.0033	0.0027	0.0017	8e-04	0.03	0.0165	0.0303	0.0801	0.0147	0.0938	8e-04
2	rs9309621	85677542	0.86	0.639923359357885	0.71	1.23153511570326	0.105013047076644	0.121105112509789	0.0381	0.0113	0.0112	0.003	0.1608	0.0038	0.0041	0.0699	9e-04	0.0962	0.1516	0.0295	0.0044	0.1197	0.0169	0.0033	0.0027	0.0017	8e-04	0.0299	0.0166	0.0303	0.0801	0.0148	0.0938	8e-04
2	rs17735501	85685211	0.86	0.639923359357885	0.71	1.23153511570326	0.110188693528692	0.123209689104335	0.0382	0.0113	0.0113	0.003	0.1611	0.0037	0.004	0.0699	9e-04	0.0964	0.1514	0.0295	0.0045	0.1197	0.0169	0.0032	0.0026	0.0017	8e-04	0.0299	0.0166	0.0301	0.08	0.0148	0.0941	8e-04
2	rs7571301	85685734	0.86	0.639923359357885	0.71	1.23153511570326	0.111782559522904	0.143027266924976	0.0382	0.0113	0.0113	0.003	0.1611	0.0037	0.004	0.0699	9e-04	0.0964	0.1513	0.0295	0.0045	0.1197	0.0169	0.0032	0.0025	0.0017	8e-04	0.0299	0.0166	0.0301	0.08	0.0149	0.0942	8e-04
2	rs55846016	85695927	0.87	0.587631181685492	0.71	1.23153511570326	0.120368375814893	0.16448313627982	0.0385	0.0111	0.0115	0.0028	0.162	0.0033	0.0037	0.0703	8e-04	0.0965	0.1508	0.029	0.0043	0.1205	0.0171	0.003	0.0023	0.0017	7e-04	0.0297	0.0168	0.0281	0.0772	0.0165	0.0971	6e-04
2	rs7577642	85699750	0.87	0.587631181685492	0.71	1.23153511570326	0.14115233849366	0.160397311838853	0.0382	0.011	0.0115	0.003	0.1621	0.0033	0.0038	0.0702	8e-04	0.0969	0.1501	0.0289	0.0043	0.1205	0.0171	0.0033	0.0023	0.0017	7e-04	0.0298	0.0169	0.0272	0.0769	0.0168	0.0983	6e-04
2	rs10196697	85700826	0.87	0.587631181685492	0.71	1.23153511570326	0.136835381704628	0.19968033298259	0.0382	0.011	0.0114	0.003	0.1621	0.0033	0.0037	0.0703	8e-04	0.0971	0.1505	0.0289	0.0043	0.12	0.0171	0.0033	0.0023	0.0016	7e-04	0.0299	0.0169	0.0271	0.0769	0.0169	0.0984	6e-04
2	rs960066	85700924	0.87	0.587631181685492	0.71	1.23153511570326	0.136929053488877	0.188200686942018	0.0382	0.011	0.0114	0.003	0.162	0.0033	0.0037	0.0703	7e-04	0.0971	0.1505	0.0289	0.0043	0.1199	0.0171	0.0033	0.0023	0.0016	7e-04	0.0299	0.0169	0.0271	0.0769	0.0169	0.0985	6e-04
2	rs75720375	85702051	0.87	0.587631181685492	0.71	1.23153511570326	0.144354163398015	0.145264366835946	0.0381	0.011	0.0114	0.003	0.162	0.0033	0.0037	0.0703	7e-04	0.097	0.1505	0.0289	0.0043	0.1199	0.0171	0.0033	0.0023	0.0016	7e-04	0.0299	0.0169	0.0271	0.0769	0.0169	0.0987	6e-04
2	rs78853793	85707727	0.87	0.587631181685492	0.71	1.23153511570326	0.145906273181503	0.1634095378146	0.0382	0.0109	0.0114	0.0029	0.1619	0.0032	0.0035	0.0706	7e-04	0.0969	0.1504	0.0289	0.0043	0.12	0.0171	0.0033	0.0022	0.0016	7e-04	0.0299	0.017	0.027	0.0767	0.0171	0.0991	6e-04
2	rs11678662	85713565	0.87	0.587631181685492	0.71	1.23153511570326	0.141757386711994	0.148078359229789	0.0382	0.0108	0.0116	0.0029	0.1621	0.0032	0.0034	0.0708	7e-04	0.0969	0.1501	0.0289	0.0043	0.1198	0.017	0.0033	0.0022	0.0016	7e-04	0.03	0.017	0.0269	0.0768	0.0173	0.0992	6e-04
2	rs73943229	85728580	0.88	0.538208189821859	0.71	1.23153511570326	0.143132419461858	0.157693680167223	0.0382	0.0107	0.0116	0.0028	0.1616	0.0032	0.003	0.0715	7e-04	0.0968	0.1496	0.0293	0.0042	0.1201	0.0171	0.0032	0.0022	0.0015	7e-04	0.0301	0.017	0.0269	0.0768	0.0177	0.0993	6e-04
2	rs72844424	85731952	0.88	0.538208189821859	0.71	1.23153511570326	0.145549708115133	0.17276239914048	0.0382	0.0106	0.0117	0.0028	0.1613	0.0032	0.003	0.0717	7e-04	0.0967	0.1494	0.0294	0.0042	0.1201	0.0171	0.0032	0.0021	0.0015	7e-04	0.0301	0.017	0.0269	0.0768	0.0178	0.0994	6e-04
2	rs10496316	85747371	0.87	0.587631181685492	0.71	1.23153511570326	0.163910978893478	0.106179179038165	0.0382	0.0099	0.0125	0.0028	0.1602	0.0031	0.0026	0.0722	6e-04	0.0966	0.1485	0.03	0.0042	0.1199	0.0174	0.0033	0.0021	0.0014	7e-04	0.0296	0.0182	0.0268	0.0767	0.0183	0.0998	7e-04
2	rs11691506	85758939	0.87	0.587631181685492	0.71	1.23153511570326	0.158850056593728	0.116850809762216	0.0382	0.0098	0.0125	0.0028	0.1601	0.0031	0.0026	0.0722	6e-04	0.0966	0.1485	0.0301	0.0042	0.1199	0.0175	0.0033	0.0021	0.0013	6e-04	0.0297	0.0183	0.0268	0.0766	0.0183	0.0998	6e-04
2	rs17026396	85759127	0.87	0.587631181685492	0.71	1.23153511570326	0.158202717863132	0.117195942938933	0.0382	0.0098	0.0125	0.0028	0.1601	0.0031	0.0026	0.0723	6e-04	0.0967	0.1485	0.0301	0.0042	0.1199	0.0175	0.0033	0.0021	0.0013	6e-04	0.0297	0.0183	0.0268	0.0766	0.0184	0.0998	6e-04
2	rs10202828	85762675	0.87	0.587631181685492	0.71	1.23153511570326	0.16183404935416	0.102627730579959	0.0382	0.0098	0.0125	0.0028	0.1597	0.0031	0.0026	0.0722	6e-04	0.0965	0.1484	0.0301	0.0042	0.1198	0.0175	0.0033	0.0021	0.0013	6e-04	0.0297	0.0189	0.0268	0.0765	0.0183	0.0997	6e-04
2	rs1078004	85769711	0.87	0.587631181685492	0.71	1.23153511570326	0.159054802370207	0.132846540895029	0.0381	0.0098	0.0126	0.0028	0.1592	0.0031	0.0026	0.0722	6e-04	0.0963	0.1483	0.0301	0.0042	0.1199	0.0175	0.0033	0.0021	0.0013	6e-04	0.0297	0.0197	0.0268	0.0765	0.0184	0.0998	6e-04
2	rs34669893	85774010	0.87	0.587631181685492	0.71	1.23153511570326	0.159157233405652	0.131582166510464	0.0381	0.0098	0.0126	0.0028	0.1592	0.0031	0.0026	0.0722	6e-04	0.0963	0.1483	0.03	0.0042	0.1199	0.0175	0.0033	0.0021	0.0013	6e-04	0.0297	0.0197	0.0268	0.0765	0.0184	0.0998	6e-04
2	rs41290033	85779050	0.87	0.587631181685492	0.71	1.23153511570326	0.159054802370207	0.132665642787072	0.0381	0.0098	0.0126	0.0028	0.1592	0.0031	0.0026	0.0722	6e-04	0.0963	0.1483	0.0301	0.0042	0.1199	0.0175	0.0033	0.0021	0.0013	6e-04	0.0297	0.0197	0.0268	0.0765	0.0184	0.0998	6e-04
2	rs12714145	85787341	0.87	0.587631181685492	0.71	1.23153511570326	0.158645465871196	0.128887886765328	0.0381	0.0098	0.0126	0.0028	0.1592	0.0031	0.0026	0.0722	6e-04	0.0964	0.1483	0.0301	0.0042	0.1199	0.0175	0.0033	0.0021	0.0013	6e-04	0.0297	0.0197	0.0268	0.0765	0.0184	0.0997	6e-04
2	rs10187424	85794297	0.87	0.587631181685492	0.71	1.23153511570326	0.154250728303413	0.128709003578474	0.0381	0.0098	0.0126	0.0028	0.1592	0.0031	0.0026	0.072	6e-04	0.0964	0.1482	0.0301	0.0042	0.12	0.0175	0.0033	0.0021	0.0013	6e-04	0.0298	0.0197	0.0268	0.0766	0.0184	0.0996	6e-04
2	rs3731828	85806266	0.87	0.587631181685492	0.71	1.23153511570326	0.154284256360931	0.120842998952587	0.038	0.0098	0.0127	0.0028	0.1589	0.0031	0.0026	0.0718	6e-04	0.0966	0.1482	0.0302	0.0043	0.1199	0.0176	0.0034	0.0021	0.0013	6e-04	0.0298	0.0198	0.0269	0.0764	0.0185	0.0998	6e-04
2	rs72843861	85808087	0.87	0.587631181685492	0.71	1.23153511570326	0.153949169399969	0.129514703686575	0.0379	0.0098	0.0127	0.0028	0.1589	0.0031	0.0026	0.0718	6e-04	0.0967	0.1481	0.0302	0.0043	0.1199	0.0176	0.0034	0.0021	0.0013	6e-04	0.0298	0.0198	0.0269	0.0764	0.0185	0.0998	6e-04
2	rs1561198	85809989	0.87	0.587631181685492	0.71	1.23153511570326	0.156641914510086	0.119970831647177	0.0379	0.0098	0.0127	0.0028	0.1588	0.0031	0.0026	0.0718	6e-04	0.0967	0.1481	0.0303	0.0043	0.1199	0.0176	0.0034	0.0021	0.0013	5e-04	0.0298	0.0198	0.0269	0.0764	0.0185	0.0998	6e-04
2	rs12714147	85813834	0.87	0.587631181685492	0.71	1.23153511570326	0.170199381056164	0.102956120694023	0.038	0.0097	0.0127	0.0029	0.1587	0.0031	0.0026	0.0718	6e-04	0.0967	0.1481	0.0303	0.0042	0.1198	0.0174	0.0034	0.0021	0.0013	5e-04	0.0299	0.0198	0.0269	0.0763	0.0186	0.0999	6e-04
2	rs719023	85818488	0.87	0.587631181685492	0.71	1.23153511570326	0.189856335291616	0.0905340721375833	0.0383	0.0096	0.0129	0.003	0.1573	0.0031	0.0025	0.0727	5e-04	0.0973	0.1477	0.0305	0.0039	0.1193	0.0179	0.0034	0.0022	0.0012	5e-04	0.03	0.0199	0.027	0.0756	0.0194	0.0997	6e-04
2	rs1127974	85824039	0.87	0.587631181685492	0.71	1.23153511570326	0.208392181136501	0.0835388748898197	0.0386	0.0096	0.0129	0.0031	0.157	0.0031	0.0024	0.0729	4e-04	0.0969	0.1472	0.0304	0.0038	0.1191	0.018	0.0035	0.0022	0.0012	5e-04	0.0302	0.0199	0.027	0.0757	0.0196	0.0999	6e-04
2	rs6643	85824251	0.87	0.587631181685492	0.71	1.23153511570326	0.209430714448203	0.0826333451104271	0.0387	0.0096	0.0129	0.0031	0.157	0.0031	0.0024	0.0729	4e-04	0.0969	0.1472	0.0304	0.0038	0.1191	0.018	0.0035	0.0022	0.0012	5e-04	0.0302	0.0199	0.027	0.0757	0.0196	0.0999	6e-04
2	rs6733550	85828014	0.87	0.587631181685492	0.71	1.23153511570326	0.207953678428446	0.0807596632599338	0.0387	0.0096	0.013	0.0031	0.157	0.0031	0.0024	0.0729	4e-04	0.0969	0.1471	0.0304	0.0038	0.1191	0.018	0.0035	0.0022	0.0012	5e-04	0.0302	0.0199	0.027	0.0757	0.0196	0.0999	6e-04
2	rs11544042	85843348	0.87	0.587631181685492	0.71	1.23153511570326	0.211798187602567	0.0766262266642241	0.0387	0.0096	0.013	0.0031	0.1569	0.0032	0.0024	0.0729	4e-04	0.0969	0.147	0.0304	0.0039	0.1191	0.018	0.0035	0.0022	0.0012	5e-04	0.0302	0.0199	0.027	0.0757	0.0196	0.0999	6e-04
2	rs116635400	85861379	0.87	0.587631181685492	0.71	1.23153511570326	0.21430219379878	0.0708059500299208	0.0387	0.0096	0.013	0.0031	0.1569	0.0032	0.0024	0.0729	4e-04	0.0969	0.147	0.0304	0.0039	0.1191	0.018	0.0035	0.0022	0.0012	5e-04	0.0302	0.0199	0.027	0.0757	0.0197	0.0999	6e-04
2	rs4832179	85876681	0.87	0.587631181685492	0.71	1.23153511570326	0.237968312949126	0.0583712035217397	0.0386	0.0096	0.013	0.0031	0.1568	0.0032	0.0024	0.0729	4e-04	0.0969	0.1469	0.0304	0.0038	0.119	0.0181	0.0035	0.0023	0.0012	5e-04	0.0302	0.0199	0.0269	0.0756	0.0198	0.0999	6e-04
2	rs3024831	85884384	0.87	0.587631181685492	0.71	1.23153511570326	0.267249347089061	0.045505279576202	0.0386	0.0096	0.0131	0.0032	0.1566	0.0032	0.0024	0.0729	5e-04	0.0969	0.1466	0.0305	0.0039	0.119	0.0181	0.0035	0.0023	0.0012	6e-04	0.0303	0.0199	0.0269	0.0756	0.0198	0.1	6e-04
2	rs3024832	85888784	0.87	0.587631181685492	0.72	1.14588815616863	0.284663930194028	0.0407675332562023	0.0385	0.0096	0.0131	0.0032	0.1565	0.0032	0.0025	0.0729	5e-04	0.0969	0.1464	0.0305	0.0039	0.1191	0.0181	0.0035	0.0023	0.0012	6e-04	0.0304	0.02	0.0268	0.0754	0.0199	0.1	6e-04
2	rs1130866	85893741	0.87	0.587631181685492	0.72	1.14588815616863	0.265649974440791	0.0577860044362551	0.0377	0.0094	0.0143	0.0049	0.153	0.0042	0.0032	0.0729	8e-04	0.0966	0.1411	0.0315	0.0042	0.1211	0.0187	0.0043	0.0034	0.0014	0.0012	0.0324	0.0209	0.0252	0.0699	0.0215	0.1012	0.001
2	rs2077079	85895338	NA	NA	NA	NA	0.29639208309936	0.0591553835914021	0.0379	0.0092	0.0146	0.0052	0.1518	0.0045	0.0034	0.073	9e-04	0.0969	0.1396	0.0312	0.0043	0.1213	0.0191	0.0045	0.0037	0.0015	0.0013	0.0328	0.0212	0.025	0.069	0.0218	0.1012	0.0011
2	rs4616480	85897768	NA	NA	NA	NA	0.303844180899323	0.069398192197637	0.0381	0.009	0.0149	0.0053	0.1513	0.0045	0.0036	0.0726	9e-04	0.097	0.1384	0.0306	0.0044	0.1211	0.0193	0.0046	0.0039	0.0015	0.0014	0.0333	0.0214	0.0255	0.0686	0.0221	0.1008	0.0013
2	rs59494763	85901433	NA	NA	NA	NA	0.272772378041432	0.0800894066322641	0.0385	0.0089	0.0151	0.0055	0.1512	0.0053	0.0039	0.0719	0.001	0.0943	0.1392	0.0305	0.0045	0.1208	0.0194	0.0047	0.0051	0.0016	0.0015	0.0337	0.0212	0.0262	0.068	0.0224	0.0999	0.0014
2	rs74777628	85904154	NA	NA	NA	NA	0.27905872369049	0.0860495335234299	0.0387	0.0088	0.0153	0.0055	0.1516	0.0054	0.0039	0.0718	0.0012	0.0941	0.1388	0.0305	0.0046	0.1206	0.0195	0.0047	0.0052	0.0016	0.0015	0.0338	0.0211	0.0263	0.0676	0.0225	0.0995	0.0014
2	rs17430897	85912962	NA	NA	NA	NA	0.288084339046057	0.0847524294993647	0.0389	0.0088	0.0154	0.0055	0.1518	0.0055	0.0039	0.0716	0.0013	0.094	0.1385	0.0305	0.0047	0.1206	0.0195	0.0047	0.0053	0.0016	0.0015	0.0339	0.0211	0.0263	0.0673	0.0226	0.0992	0.0015
2	rs17026540	85913162	NA	NA	NA	NA	0.290137505363482	0.10058455016583	0.0389	0.0088	0.0154	0.0055	0.1518	0.0055	0.004	0.0716	0.0013	0.094	0.1385	0.0305	0.0047	0.1206	0.0195	0.0047	0.0053	0.0016	0.0015	0.0339	0.0211	0.0263	0.0673	0.0226	0.0992	0.0015
2	rs11688432	85913214	NA	NA	NA	NA	0.29523204276996	0.108097900011537	0.0389	0.0088	0.0154	0.0055	0.1519	0.0055	0.004	0.0716	0.0013	0.094	0.1385	0.0305	0.0047	0.1206	0.0195	0.0047	0.0053	0.0016	0.0015	0.034	0.0211	0.0263	0.0673	0.0226	0.0991	0.0015
2	rs72846654	85918842	NA	NA	NA	NA	0.262466843005446	0.0704529105358112	0.0388	0.0087	0.0156	0.0055	0.152	0.0055	0.004	0.0715	0.0014	0.0937	0.1382	0.0306	0.0045	0.1207	0.0197	0.0048	0.0054	0.0016	0.0016	0.0341	0.021	0.0266	0.0673	0.0226	0.0986	0.0015
2	rs58675586	85919209	NA	NA	NA	NA	0.263828492039423	0.0686289413063837	0.0388	0.0087	0.0156	0.0055	0.152	0.0055	0.004	0.0715	0.0014	0.0937	0.1383	0.0307	0.0045	0.1207	0.0197	0.0048	0.0054	0.0016	0.0016	0.0341	0.021	0.0266	0.0673	0.0226	0.0985	0.0015
2	rs11127	85924729	NA	NA	NA	NA	0.254555642230403	0.0686987256224412	0.0388	0.0085	0.0158	0.0055	0.1522	0.0055	0.004	0.0715	0.0014	0.0934	0.1382	0.0307	0.0045	0.1208	0.0198	0.0048	0.0055	0.0015	0.0015	0.0343	0.021	0.0268	0.0672	0.0227	0.0981	0.0015
2	rs78359313	85926541	NA	NA	NA	NA	0.254956991438765	0.0598781317127712	0.0388	0.0085	0.0158	0.0055	0.1522	0.0055	0.0041	0.0715	0.0014	0.0934	0.1382	0.0308	0.0045	0.1208	0.0198	0.0048	0.0055	0.0015	0.0015	0.0343	0.021	0.0268	0.0672	0.0227	0.098	0.0015
2	rs751163	85938407	NA	NA	NA	NA	0.248752893292725	0.0665491994679272	0.0388	0.0085	0.0158	0.0055	0.1521	0.0056	0.0041	0.0715	0.0014	0.0932	0.1381	0.0309	0.0044	0.121	0.0198	0.0049	0.0056	0.0015	0.0015	0.0345	0.0209	0.0269	0.067	0.0228	0.0978	0.0015
2	rs1370542	85944155	NA	NA	NA	NA	0.230812238387405	0.0472149463288111	0.0387	0.0084	0.016	0.0055	0.1523	0.0056	0.0041	0.0713	0.0014	0.0931	0.1381	0.031	0.0043	0.1212	0.0196	0.005	0.0056	0.0015	0.0015	0.0345	0.0208	0.0275	0.0663	0.0229	0.0977	0.0015
2	rs6759087	85948793	NA	NA	NA	NA	0.228285832151084	0.0449803670229448	0.0386	0.0084	0.0161	0.0055	0.1523	0.0056	0.0042	0.0712	0.0014	0.0933	0.1375	0.0308	0.0042	0.1217	0.0196	0.0051	0.0057	0.0015	0.0015	0.0345	0.0208	0.0275	0.0663	0.0231	0.0978	0.0015
2	rs73943292	85949001	NA	NA	NA	NA	0.21482932608182	0.0412700067924072	0.0386	0.0084	0.0161	0.0055	0.1526	0.0056	0.0042	0.0712	0.0014	0.0933	0.1378	0.0308	0.0042	0.1217	0.0196	0.0051	0.0057	0.0015	0.0015	0.0345	0.0208	0.0275	0.0664	0.0221	0.098	0.0015
2	rs13030230	85953030	NA	NA	NA	NA	0.204070035072173	0.0346965539143187	0.0383	0.0084	0.0169	0.0056	0.1527	0.0056	0.0042	0.0713	0.0014	0.0926	0.1372	0.0306	0.0041	0.1225	0.0197	0.0052	0.0058	0.0014	0.0015	0.0344	0.0208	0.028	0.0667	0.0223	0.0967	0.0014
2	rs34204234	85955027	NA	NA	NA	NA	0.19312569677311	0.0315068144255003	0.0383	0.0084	0.0169	0.0055	0.1528	0.0056	0.0042	0.0712	0.0014	0.0928	0.1372	0.0305	0.0041	0.1227	0.0197	0.0052	0.0059	0.0014	0.0015	0.0344	0.0208	0.0281	0.0667	0.022	0.0967	0.0014
2	rs34428052	85961352	NA	NA	NA	NA	0.182413585859256	0.0227633017649062	0.038	0.0084	0.017	0.0055	0.1522	0.0056	0.0042	0.0712	0.0013	0.0931	0.1369	0.0304	0.0041	0.1229	0.0197	0.0051	0.0059	0.0013	0.0014	0.0345	0.0205	0.0283	0.0669	0.022	0.0974	0.0014
2	rs17617943	85964832	NA	NA	NA	NA	0.169171208737819	0.0186690759947514	0.0379	0.0083	0.017	0.0054	0.1523	0.0056	0.0042	0.0711	0.0013	0.0933	0.1368	0.0304	0.004	0.1231	0.0197	0.0051	0.006	0.0013	0.0014	0.0345	0.0203	0.0283	0.0671	0.0219	0.0975	0.0013
2	rs74976443	85966072	NA	NA	NA	NA	0.17119554190169	0.0181326917370171	0.0379	0.0083	0.017	0.0055	0.1523	0.0056	0.0042	0.0711	0.0013	0.0934	0.1368	0.0304	0.004	0.1231	0.0197	0.0051	0.006	0.0013	0.0014	0.0345	0.0203	0.0283	0.0671	0.0219	0.0975	0.0013
2	rs6735639	85967773	NA	NA	NA	NA	0.172803601573726	0.0181707512241324	0.0379	0.0083	0.017	0.0055	0.1523	0.0056	0.0042	0.0711	0.0013	0.0934	0.1368	0.0304	0.004	0.1231	0.0197	0.0051	0.006	0.0013	0.0014	0.0345	0.0203	0.0283	0.0671	0.0219	0.0975	0.0013
2	rs9677221	85968147	NA	NA	NA	NA	0.17366480630469	0.0178673698449994	0.0379	0.0083	0.017	0.0055	0.1524	0.0056	0.0042	0.0711	0.0013	0.0933	0.1368	0.0304	0.004	0.1231	0.0197	0.0051	0.006	0.0013	0.0014	0.0345	0.0203	0.0283	0.0671	0.0219	0.0975	0.0013
2	rs2280317	85980047	NA	NA	NA	NA	0.118413986410667	0.0135537259480222	0.037	0.0081	0.0176	0.0053	0.152	0.0063	0.0045	0.0703	0.0013	0.0941	0.1347	0.0305	0.004	0.1238	0.0201	0.0052	0.0062	0.0012	0.0013	0.0343	0.0204	0.029	0.0671	0.0216	0.0978	0.0012
2	rs17851881	85981761	NA	NA	NA	NA	0.103927797180835	0.0117421898049741	0.0358	0.0081	0.018	0.0052	0.1523	0.0066	0.0047	0.0702	0.0012	0.095	0.1333	0.0303	0.0042	0.1243	0.02	0.0054	0.0063	0.0011	0.0013	0.0341	0.0202	0.0294	0.0664	0.0215	0.0989	0.0012
2	rs75293225	85981797	NA	NA	NA	NA	0.108202685298765	0.0132915793851038	0.0357	0.0081	0.018	0.0052	0.1524	0.0066	0.0047	0.0702	0.0012	0.095	0.1333	0.0302	0.0042	0.1243	0.0201	0.0054	0.0063	0.0011	0.0013	0.0341	0.0201	0.0294	0.0665	0.0214	0.0987	0.0012
2	rs56309153	85983820	NA	NA	NA	NA	0.0357783360565546	0.0134223313752947	0.0338	0.0075	0.0192	0.0054	0.1507	0.0069	0.0052	0.0697	0.0011	0.0958	0.1342	0.0291	0.0041	0.1248	0.0208	0.0058	0.0067	0.0017	0.0013	0.0346	0.0213	0.0308	0.0654	0.0213	0.0964	0.0011
2	rs4832196	85990895	NA	NA	NA	NA	0.0571224689708867	0.0235771033924906	0.0317	0.0074	0.0208	0.0054	0.1537	0.0066	0.0052	0.0708	0.001	0.0961	0.1311	0.0281	0.0038	0.126	0.021	0.0059	0.007	0.0016	0.0014	0.0339	0.0216	0.0322	0.0639	0.021	0.097	7e-04
2	rs115153832	85992703	NA	NA	NA	NA	0.0542997592125254	0.0159923811496236	0.0317	0.0075	0.0209	0.0054	0.1536	0.0066	0.0052	0.0708	0.001	0.0961	0.131	0.028	0.0038	0.126	0.021	0.0059	0.007	0.0016	0.0014	0.0338	0.0216	0.0324	0.0639	0.021	0.097	6e-04
2	rs4832197	85992886	NA	NA	NA	NA	0.0537810944165955	0.0151107951997655	0.0317	0.0076	0.0209	0.0054	0.1536	0.0066	0.0052	0.0708	0.001	0.0961	0.131	0.0279	0.0038	0.126	0.021	0.006	0.007	0.0016	0.0014	0.0338	0.0216	0.0324	0.0639	0.021	0.0969	6e-04
2	rs6719105	85998129	NA	NA	NA	NA	0.0527367267292328	0.0138517107630703	0.0317	0.0076	0.021	0.0054	0.1539	0.0065	0.0052	0.0707	0.0011	0.096	0.1304	0.028	0.0038	0.126	0.0211	0.0061	0.007	0.0016	0.0014	0.0338	0.0215	0.0328	0.064	0.021	0.0967	6e-04
2	rs72838685	85999070	NA	NA	NA	NA	0.0517900159181635	0.0131290437305973	0.0316	0.0076	0.0209	0.0054	0.1539	0.0065	0.0052	0.0708	0.0011	0.0961	0.1303	0.028	0.0038	0.1262	0.0211	0.0061	0.0069	0.0017	0.0014	0.0337	0.0215	0.0328	0.0641	0.021	0.0968	6e-04
2	rs62147468	86012976	NA	NA	NA	NA	0.062293810913501	0.0138850206157174	0.0312	0.0075	0.0209	0.0054	0.1555	0.0065	0.0054	0.0711	0.0011	0.0959	0.129	0.0277	0.0039	0.1276	0.0211	0.0061	0.0068	0.0021	0.0014	0.0336	0.0213	0.0327	0.0631	0.0204	0.0968	5e-04
2	rs1055770	86014780	NA	NA	NA	NA	0.061442637890198	0.0115287724297442	0.0312	0.0075	0.0209	0.0054	0.1555	0.0065	0.0054	0.0712	0.0011	0.0959	0.129	0.0277	0.0039	0.1276	0.0212	0.0061	0.0068	0.0021	0.0014	0.0336	0.0214	0.0327	0.063	0.0204	0.0969	5e-04
2	rs13402783	86015121	NA	NA	NA	NA	0.061442637890198	0.0115287724297442	0.0312	0.0075	0.0209	0.0054	0.1555	0.0065	0.0054	0.0712	0.0011	0.0959	0.129	0.0277	0.0039	0.1276	0.0212	0.0061	0.0068	0.0022	0.0014	0.0336	0.0214	0.0327	0.063	0.0204	0.0969	5e-04
2	rs13035450	86016656	NA	NA	NA	NA	0.0629037975275355	0.0107828068519291	0.0312	0.0075	0.021	0.0054	0.1556	0.0065	0.0054	0.0712	0.0011	0.0958	0.1289	0.0277	0.004	0.1275	0.0212	0.0061	0.0068	0.0022	0.0014	0.0336	0.0214	0.0327	0.063	0.0204	0.0969	5e-04
2	rs78861056	86020774	NA	NA	NA	NA	0.0615368311329106	0.0110187519350854	0.0311	0.0077	0.0209	0.0053	0.1557	0.0064	0.0054	0.0714	0.0011	0.0958	0.129	0.0276	0.0039	0.1274	0.0211	0.0061	0.0068	0.0023	0.0013	0.0336	0.0213	0.0326	0.0632	0.0203	0.0969	5e-04
2	rs10207756	86022929	NA	NA	NA	NA	0.0605991823977443	0.00456243222801449	0.0307	0.0075	0.0207	0.0052	0.1563	0.0059	0.0052	0.0737	9e-04	0.0962	0.1308	0.0275	0.0037	0.1261	0.0207	0.0057	0.0066	0.0025	0.0013	0.0337	0.0209	0.0311	0.0657	0.0191	0.0973	3e-04
2	rs1878901	86023398	NA	NA	NA	NA	0.070573098657715	0.00400287224453246	0.0307	0.0074	0.0207	0.0052	0.1563	0.0058	0.0052	0.0746	9e-04	0.0964	0.1312	0.0275	0.0037	0.1257	0.0206	0.0056	0.0065	0.0026	0.0013	0.0336	0.0207	0.0308	0.0661	0.0187	0.0973	3e-04
2	rs1123126	86024087	NA	NA	NA	NA	0.0738801275269283	0.00338645169771627	0.0305	0.0075	0.0214	0.0052	0.1562	0.0055	0.005	0.0753	8e-04	0.0961	0.1317	0.0275	0.0037	0.125	0.0204	0.0054	0.0063	0.0026	0.0014	0.0334	0.0206	0.0308	0.0669	0.0184	0.0972	4e-04
2	rs6706567	86025331	NA	NA	NA	NA	0.062674593319344	0.00144103546394183	0.0299	0.0074	0.022	0.005	0.1572	0.0052	0.0046	0.0755	8e-04	0.0962	0.1331	0.0277	0.0036	0.1248	0.0202	0.0051	0.0059	0.0026	0.0014	0.0329	0.0204	0.0309	0.0673	0.0177	0.0974	4e-04
2	rs72842009	86026895	NA	NA	NA	NA	0.0626555178538244	0.00108302142320466	0.0293	0.0074	0.0225	0.0048	0.1586	0.0047	0.0041	0.0758	7e-04	0.0967	0.1343	0.0277	0.0033	0.1244	0.02	0.0048	0.0056	0.0026	0.0013	0.0324	0.0201	0.0311	0.0685	0.0168	0.0975	4e-04
2	rs13405488	86028257	NA	NA	NA	NA	0.073265766727941	0.00403778469643202	0.0286	0.0074	0.023	0.0046	0.1597	0.0042	0.0036	0.0761	6e-04	0.0971	0.1353	0.0275	0.0031	0.1241	0.0197	0.0045	0.0053	0.0026	0.0013	0.0323	0.02	0.0311	0.0696	0.016	0.0976	3e-04
2	rs60525968	86029846	NA	NA	NA	NA	0.0710276845880508	0.00532246270463347	0.0283	0.0071	0.023	0.0046	0.1602	0.004	0.0036	0.0763	6e-04	0.0971	0.1357	0.0275	0.0028	0.1244	0.0196	0.0045	0.0053	0.0025	0.0013	0.0322	0.0199	0.0311	0.0702	0.0156	0.0978	3e-04
2	rs11901993	86030630	NA	NA	NA	NA	0.0702025766048991	0.0052617763805196	0.0283	0.0071	0.023	0.0046	0.1603	0.004	0.0036	0.0763	6e-04	0.097	0.1357	0.0275	0.0028	0.1245	0.0196	0.0044	0.0052	0.0025	0.0013	0.0321	0.0199	0.0312	0.0704	0.0156	0.0979	3e-04
2	rs59728891	86031130	NA	NA	NA	NA	0.0691189610607002	0.00492488694129684	0.0283	0.0071	0.023	0.0046	0.1604	0.0039	0.0035	0.0764	6e-04	0.097	0.1357	0.0275	0.0027	0.1246	0.0195	0.0044	0.0052	0.0025	0.0013	0.0321	0.0198	0.0312	0.0705	0.0156	0.0979	3e-04
2	rs72842014	86034007	NA	NA	NA	NA	0.0640774567178231	0.00629943630787076	0.0282	0.0071	0.0228	0.0045	0.161	0.0037	0.0035	0.0765	5e-04	0.0966	0.1355	0.0275	0.0024	0.1252	0.0194	0.0044	0.0051	0.0025	0.0012	0.032	0.0197	0.0315	0.0709	0.0156	0.098	3e-04
2	rs76103007	86034194	NA	NA	NA	NA	0.0636717977621171	0.00607962918664824	0.0283	0.0071	0.0228	0.0045	0.1611	0.0037	0.0035	0.0765	5e-04	0.0966	0.1355	0.0275	0.0024	0.1252	0.0194	0.0044	0.005	0.0025	0.0012	0.0319	0.0197	0.0315	0.0709	0.0156	0.098	3e-04
2	rs116547781	86036623	NA	NA	NA	NA	0.0641355463880078	0.00597127208565686	0.0283	0.0071	0.0228	0.0045	0.1614	0.0037	0.0035	0.0766	5e-04	0.0965	0.1354	0.0276	0.0023	0.1252	0.0193	0.0044	0.005	0.0024	0.0011	0.0319	0.0196	0.0316	0.071	0.0156	0.0982	3e-04
2	rs58320050	86040843	NA	NA	NA	NA	0.0616122543489839	0.00656864855150131	0.0283	0.0071	0.0227	0.0044	0.1615	0.0037	0.0035	0.0766	5e-04	0.0965	0.1353	0.0276	0.0022	0.1252	0.0193	0.0044	0.0049	0.0024	0.0011	0.0319	0.0195	0.0316	0.0712	0.0156	0.0983	3e-04
2	rs11676743	86043203	NA	NA	NA	NA	0.0603569509569754	0.0088032617126953	0.0283	0.0071	0.0227	0.0044	0.1616	0.0036	0.0034	0.0766	5e-04	0.0965	0.1353	0.0276	0.0022	0.1253	0.0193	0.0043	0.0048	0.0024	0.0011	0.0319	0.0195	0.0316	0.0712	0.0156	0.0985	3e-04
2	rs1518986	86050967	NA	NA	NA	NA	0.0565146504056511	0.00654598738260127	0.0283	0.0072	0.0226	0.0043	0.1618	0.0035	0.0033	0.0766	5e-04	0.0965	0.1349	0.0276	0.0021	0.1253	0.019	0.0041	0.0045	0.0025	0.0011	0.0317	0.0194	0.0317	0.0715	0.0154	0.0999	3e-04
2	rs1518987	86051235	NA	NA	NA	NA	0.0564612270787748	0.00650078875913934	0.0283	0.0072	0.0226	0.0043	0.1618	0.0035	0.0033	0.0766	5e-04	0.0965	0.1349	0.0276	0.0021	0.1253	0.019	0.0041	0.0045	0.0025	0.0011	0.0318	0.0194	0.0317	0.0715	0.0154	0.0999	3e-04
2	rs55637101	86054810	NA	NA	NA	NA	0.0549265589256717	0.0066140946012064	0.0283	0.0072	0.0226	0.0043	0.1618	0.0035	0.0033	0.0767	5e-04	0.0964	0.1353	0.0276	0.0021	0.1254	0.019	0.004	0.0045	0.0025	0.0011	0.0317	0.0194	0.0318	0.0715	0.0154	0.0996	3e-04
2	rs35210068	86056050	NA	NA	NA	NA	0.0543691662771706	0.00679752820136604	0.0283	0.0072	0.0226	0.0043	0.1618	0.0035	0.0033	0.0767	5e-04	0.0964	0.1353	0.0276	0.0021	0.1254	0.019	0.004	0.0045	0.0025	0.0011	0.0317	0.0194	0.0318	0.0715	0.0154	0.0996	4e-04
2	rs2366946	86061013	NA	NA	NA	NA	0.0575360973063529	0.00909644682992234	0.0282	0.0071	0.0225	0.0042	0.1622	0.0033	0.0032	0.0766	4e-04	0.0965	0.1353	0.0279	0.0021	0.1266	0.019	0.0038	0.0042	0.0024	0.0011	0.0316	0.0192	0.0317	0.0713	0.0153	0.0997	3e-04
2	rs59500769	86077538	NA	NA	NA	NA	0.0436302839286051	0.0158140810574749	0.0275	0.0073	0.0224	0.004	0.1652	0.003	0.0029	0.0754	4e-04	0.0964	0.1358	0.0285	0.0018	0.1274	0.0188	0.0035	0.0038	0.0022	0.001	0.0313	0.019	0.0314	0.0716	0.0147	0.1002	3e-04
2	rs1138484	86088311	NA	NA	NA	NA	0.0414398116923715	0.0167520334009652	0.0273	0.0073	0.0224	0.004	0.1657	0.003	0.0029	0.0752	4e-04	0.0963	0.1358	0.0286	0.0017	0.1275	0.0188	0.0034	0.0037	0.0022	0.001	0.0312	0.019	0.0314	0.0716	0.0146	0.1003	3e-04
2	rs7572209	86090072	NA	NA	NA	NA	0.0409364280100101	0.0174543109489232	0.0273	0.0073	0.0224	0.0039	0.1657	0.003	0.0029	0.0752	4e-04	0.0963	0.1359	0.0286	0.0017	0.1276	0.0188	0.0034	0.0037	0.0022	0.001	0.0312	0.019	0.0313	0.0717	0.0146	0.1003	3e-04
2	rs1878905	86111688	NA	NA	NA	NA	0.0256752620463922	0.0230615318717745	0.027	0.0074	0.0224	0.004	0.1663	0.003	0.0031	0.0748	4e-04	0.0963	0.1356	0.0291	0.0015	0.1278	0.0189	0.0034	0.0039	0.0019	7e-04	0.0311	0.019	0.0313	0.072	0.0146	0.1004	3e-04
2	rs2577771	86130500	NA	NA	NA	NA	0.0230783479872074	0.0239673541978909	0.0269	0.0074	0.0225	0.0039	0.1662	0.003	0.003	0.0746	4e-04	0.0964	0.1365	0.0291	0.0015	0.1276	0.0188	0.0034	0.0038	0.0019	7e-04	0.0311	0.019	0.0313	0.0721	0.0146	0.1003	3e-04
2	rs2577775	86132943	NA	NA	NA	NA	0.0230879220798654	0.0242729941931404	0.0269	0.0074	0.0225	0.0039	0.1663	0.003	0.003	0.0746	4e-04	0.0964	0.1365	0.0291	0.0015	0.1276	0.0188	0.0034	0.0038	0.0019	7e-04	0.0311	0.019	0.0313	0.0721	0.0146	0.1003	3e-04
2	rs2366950	86134168	NA	NA	NA	NA	0.023155020649262	0.0248455005506537	0.0269	0.0074	0.0225	0.0039	0.1662	0.003	0.003	0.0748	4e-04	0.0964	0.1365	0.0291	0.0015	0.1276	0.0187	0.0034	0.0038	0.0019	7e-04	0.0311	0.019	0.0313	0.0721	0.0146	0.1002	3e-04
2	rs2945825	86139804	NA	NA	NA	NA	0.0233185573329532	0.0251563994761228	0.0269	0.0074	0.0225	0.0039	0.1663	0.0029	0.003	0.0747	4e-04	0.0963	0.1366	0.0291	0.0015	0.1276	0.0187	0.0034	0.0038	0.0019	7e-04	0.0311	0.019	0.0313	0.0721	0.0145	0.1002	3e-04
2	rs73943909	86143378	NA	NA	NA	NA	0.0234344931716147	0.0252455647325569	0.0269	0.0074	0.0225	0.0039	0.1663	0.0029	0.003	0.0746	4e-04	0.0963	0.1366	0.0291	0.0015	0.1277	0.0187	0.0034	0.0037	0.0019	7e-04	0.0311	0.0191	0.0312	0.0721	0.0145	0.1002	3e-04
2	rs10193207	86148796	NA	NA	NA	NA	0.0232800037324999	0.0333629998883935	0.0268	0.0074	0.0225	0.0036	0.1667	0.0027	0.0028	0.0744	3e-04	0.096	0.1371	0.0294	0.0014	0.1282	0.0186	0.0032	0.0036	0.0019	7e-04	0.0312	0.0196	0.0312	0.0724	0.0141	0.1	3e-04
2	rs12616165	86157728	NA	NA	NA	NA	0.0228019386032808	0.0352679535612161	0.0268	0.0074	0.0225	0.0035	0.1668	0.0027	0.0027	0.0744	3e-04	0.0959	0.1372	0.0294	0.0014	0.1283	0.0186	0.0032	0.0035	0.0019	7e-04	0.0312	0.0196	0.0312	0.0723	0.0141	0.1001	3e-04
2	rs10194524	86157784	NA	NA	NA	NA	0.0228114301343954	0.0352679535612161	0.0268	0.0074	0.0225	0.0035	0.1668	0.0027	0.0027	0.0744	3e-04	0.0959	0.1372	0.0294	0.0014	0.1283	0.0186	0.0032	0.0035	0.0019	7e-04	0.0312	0.0196	0.0312	0.0723	0.0141	0.1001	3e-04
2	rs2033771	86167716	NA	NA	NA	NA	0.0202196262375056	0.0565588846410579	0.0265	0.0072	0.0225	0.0031	0.1665	0.0025	0.0026	0.0738	3e-04	0.0965	0.1377	0.0296	0.0013	0.1285	0.0183	0.0029	0.0033	0.0019	7e-04	0.0312	0.0216	0.0305	0.0729	0.014	0.0998	3e-04
2	rs9309628	86172328	NA	NA	NA	NA	0.0177531880586972	0.0610688546371162	0.0265	0.0072	0.0226	0.0029	0.1666	0.0025	0.0025	0.0739	3e-04	0.0965	0.1379	0.0297	0.0013	0.1285	0.0182	0.0028	0.0032	0.0019	7e-04	0.0312	0.0216	0.0303	0.0729	0.014	0.1	3e-04
2	rs76755512	86176045	NA	NA	NA	NA	0.01765839908505	0.0624035290588065	0.0265	0.0072	0.0226	0.0029	0.1666	0.0025	0.0025	0.0738	3e-04	0.0965	0.1379	0.0297	0.0013	0.1285	0.0183	0.0028	0.0032	0.0019	7e-04	0.0312	0.0216	0.0303	0.0729	0.014	0.1	3e-04
2	rs71411845	86176186	NA	NA	NA	NA	0.017729456004951	0.0619350029534226	0.0265	0.0072	0.0226	0.0028	0.1666	0.0025	0.0025	0.0737	3e-04	0.0965	0.1379	0.0297	0.0013	0.1285	0.0182	0.0028	0.0032	0.0019	7e-04	0.0312	0.0216	0.0303	0.073	0.014	0.1	3e-04
2	rs111764425	86177548	NA	NA	NA	NA	0.0177927931044083	0.0624705832802539	0.0265	0.0072	0.0226	0.0028	0.1666	0.0025	0.0025	0.0737	3e-04	0.0965	0.1379	0.0297	0.0013	0.1285	0.0183	0.0028	0.0032	0.0019	7e-04	0.0312	0.0216	0.0303	0.073	0.014	0.1	4e-04
2	rs116478906	86197098	NA	NA	NA	NA	0.0156871267324018	0.0633450554487495	0.0262	0.0073	0.0228	0.0028	0.1669	0.0024	0.0025	0.0729	3e-04	0.0965	0.1383	0.0301	0.0013	0.1285	0.0183	0.0028	0.0032	0.0019	8e-04	0.031	0.0213	0.0306	0.0729	0.0141	0.1002	4e-04
2	rs6724025	86200835	NA	NA	NA	NA	0.0156365966456636	0.0634125350556216	0.0262	0.0073	0.0228	0.0028	0.1669	0.0024	0.0025	0.0729	3e-04	0.0965	0.1383	0.0301	0.0013	0.1285	0.0183	0.0028	0.0032	0.0019	8e-04	0.031	0.0213	0.0306	0.0729	0.0141	0.1002	4e-04
2	rs72843316	86207293	NA	NA	NA	NA	0.0153572662219135	0.063142798584871	0.0262	0.0073	0.0228	0.0028	0.1669	0.0024	0.0025	0.0728	3e-04	0.0965	0.1383	0.0301	0.0013	0.1285	0.0183	0.0028	0.0032	0.0019	8e-04	0.031	0.0212	0.0306	0.0729	0.0141	0.1003	4e-04
2	rs76440811	86207866	NA	NA	NA	NA	0.0152649798289618	0.063142798584871	0.0262	0.0073	0.0228	0.0028	0.1669	0.0024	0.0025	0.0729	3e-04	0.0965	0.1383	0.0301	0.0014	0.1285	0.0183	0.0028	0.0032	0.0019	8e-04	0.031	0.0213	0.0306	0.0729	0.0141	0.1002	4e-04
2	rs934830	86208780	NA	NA	NA	NA	0.0150395586202535	0.0633450554487495	0.0262	0.0073	0.0228	0.0028	0.1669	0.0024	0.0025	0.0728	3e-04	0.0965	0.1383	0.0301	0.0014	0.1285	0.0183	0.0028	0.0032	0.0019	8e-04	0.0309	0.0213	0.0307	0.0728	0.0141	0.1002	4e-04
2	rs3937593	86210273	NA	NA	NA	NA	0.0153430415772299	0.0641568089496956	0.0262	0.0073	0.0228	0.0028	0.167	0.0024	0.0025	0.0729	3e-04	0.0965	0.1383	0.0301	0.0014	0.1284	0.0183	0.0028	0.0032	0.0019	8e-04	0.0309	0.0213	0.0307	0.0728	0.0142	0.1001	4e-04
2	rs78134137	86226433	NA	NA	NA	NA	0.0160809849548444	0.0678632666738902	0.0261	0.0072	0.0229	0.0027	0.1669	0.0024	0.0024	0.0732	3e-04	0.0965	0.1385	0.0301	0.0013	0.1284	0.0183	0.0028	0.0031	0.0019	8e-04	0.0309	0.0214	0.0308	0.0727	0.0142	0.1	4e-04
2	rs78296101	86228945	NA	NA	NA	NA	0.016088346591761	0.0682108564258629	0.0261	0.0072	0.0229	0.0027	0.1669	0.0024	0.0024	0.0732	3e-04	0.0965	0.1385	0.0301	0.0013	0.1284	0.0183	0.0028	0.0031	0.0019	8e-04	0.0309	0.0214	0.0308	0.0726	0.0142	0.1	4e-04
2	rs113380992	86238386	NA	NA	NA	NA	0.0161030773066097	0.0689082558075355	0.0261	0.0072	0.0229	0.0027	0.1669	0.0024	0.0024	0.0732	3e-04	0.0965	0.1385	0.0302	0.0013	0.1284	0.0183	0.0028	0.0031	0.0019	8e-04	0.0309	0.0214	0.0308	0.0726	0.0142	0.0999	4e-04
2	rs58077381	86251951	NA	NA	NA	NA	0.0159855091599999	0.0706646464046577	0.0261	0.0072	0.023	0.0027	0.1669	0.0024	0.0024	0.0732	3e-04	0.0965	0.1386	0.0302	0.0013	0.1284	0.0183	0.0027	0.0031	0.0019	8e-04	0.0309	0.0214	0.0309	0.0726	0.0143	0.0999	4e-04
2	rs114068877	86265740	NA	NA	NA	NA	0.0151308372363656	0.0763343786965681	0.0258	0.0072	0.023	0.0027	0.1669	0.0024	0.0024	0.0732	3e-04	0.0964	0.1389	0.0302	0.0013	0.1283	0.0182	0.0027	0.003	0.0019	8e-04	0.0309	0.0213	0.0309	0.0726	0.0143	0.1	4e-04
2	rs6751694	86266026	NA	NA	NA	NA	0.0151238013089334	0.0764072979413735	0.0258	0.0072	0.023	0.0027	0.1669	0.0024	0.0024	0.0732	3e-04	0.0964	0.1389	0.0302	0.0013	0.1283	0.0182	0.0027	0.003	0.0019	8e-04	0.0309	0.0213	0.0309	0.0726	0.0143	0.1	4e-04
2	rs34892520	86269163	NA	NA	NA	NA	0.0150465655671514	0.0766992598697295	0.0258	0.0072	0.023	0.0027	0.1669	0.0024	0.0024	0.0732	3e-04	0.0964	0.1389	0.0302	0.0013	0.1283	0.0182	0.0027	0.003	0.0019	8e-04	0.0309	0.0213	0.0309	0.0726	0.0143	0.1	4e-04
2	rs311567	86294662	NA	NA	NA	NA	0.0145208787972233	0.081507047839244	0.0257	0.0072	0.0231	0.0027	0.1668	0.0024	0.0024	0.0732	3e-04	0.0964	0.1392	0.0303	0.0013	0.1281	0.0182	0.0027	0.0029	0.0019	8e-04	0.0309	0.0212	0.031	0.0727	0.0145	0.1001	4e-04
2	rs17509566	86300972	NA	NA	NA	NA	0.0161547129880685	0.0882031228215263	0.0257	0.0072	0.0231	0.0027	0.1668	0.0024	0.0023	0.0733	3e-04	0.0963	0.1394	0.0304	0.0013	0.1279	0.0182	0.0027	0.0029	0.0019	8e-04	0.0309	0.0212	0.0311	0.0728	0.0144	0.1002	4e-04
2	rs35239368	86305404	NA	NA	NA	NA	0.0169592477488071	0.0903779228433499	0.0256	0.0071	0.0232	0.0027	0.1668	0.0024	0.0023	0.0733	3e-04	0.0963	0.1395	0.0304	0.0012	0.1279	0.0181	0.0027	0.0029	0.0019	8e-04	0.0309	0.0211	0.0311	0.0728	0.0145	0.1003	4e-04
2	rs4832242	86317037	NA	NA	NA	NA	0.0188205687528336	0.0957466836223474	0.0255	0.0071	0.0233	0.0028	0.1668	0.0024	0.0022	0.0733	2e-04	0.0962	0.1397	0.0305	0.0012	0.1277	0.0181	0.0027	0.0029	0.0019	8e-04	0.0309	0.021	0.0312	0.0728	0.0145	0.1003	4e-04
2	rs114396568	86320376	NA	NA	NA	NA	0.0188205687528336	0.0958265468292413	0.0255	0.0071	0.0233	0.0028	0.1668	0.0024	0.0022	0.0733	2e-04	0.0962	0.1397	0.0305	0.0012	0.1277	0.0181	0.0027	0.0029	0.0019	8e-04	0.0309	0.021	0.0312	0.0728	0.0145	0.1003	4e-04
2	rs34218224	86329987	NA	NA	NA	NA	0.0194813242638564	0.0979121601905018	0.0255	0.0071	0.0233	0.0028	0.1668	0.0024	0.0022	0.0733	2e-04	0.0961	0.1397	0.0305	0.0012	0.1276	0.0181	0.0027	0.0029	0.0019	8e-04	0.0309	0.0209	0.0313	0.0728	0.0145	0.1003	4e-04
2	rs11677119	86332241	NA	NA	NA	NA	0.0194982681265309	0.0980733211585958	0.0255	0.0071	0.0233	0.0028	0.1668	0.0024	0.0022	0.0733	2e-04	0.0961	0.1397	0.0305	0.0012	0.1276	0.0181	0.0027	0.0029	0.0019	8e-04	0.0309	0.0209	0.0313	0.0728	0.0145	0.1003	4e-04
2	rs1075622	86337930	NA	NA	NA	NA	0.019506744074049	0.0981539405805051	0.0255	0.0071	0.0233	0.0028	0.1668	0.0024	0.0022	0.0733	2e-04	0.0961	0.1397	0.0305	0.0012	0.1276	0.0181	0.0027	0.0029	0.0019	8e-04	0.0309	0.0209	0.0313	0.0728	0.0145	0.1003	4e-04
2	rs17618119	86343316	NA	NA	NA	NA	0.0195152226996216	0.0982345859495385	0.0255	0.0071	0.0233	0.0028	0.1668	0.0024	0.0022	0.0733	2e-04	0.0961	0.1397	0.0305	0.0012	0.1276	0.0181	0.0027	0.0029	0.0019	8e-04	0.0309	0.0209	0.0313	0.0728	0.0145	0.1003	4e-04
2	rs13424070	86352393	NA	NA	NA	NA	0.0196682964202673	0.0987190025728673	0.0255	0.0071	0.0233	0.0028	0.1668	0.0024	0.0022	0.0734	2e-04	0.0961	0.1397	0.0306	0.0012	0.1276	0.0181	0.0027	0.0029	0.0019	8e-04	0.0309	0.0209	0.0313	0.0728	0.0145	0.1003	4e-04
2	rs3088038	86365713	NA	NA	NA	NA	0.0204906676227931	0.10058455016583	0.0255	0.007	0.0233	0.0028	0.1667	0.0024	0.0022	0.0734	2e-04	0.0961	0.1398	0.0307	0.0012	0.1276	0.0181	0.0027	0.0029	0.0019	8e-04	0.0309	0.0209	0.0314	0.0728	0.0146	0.1004	4e-04
2	rs3731819	86368641	NA	NA	NA	NA	0.0206315852609915	0.101563281012399	0.0254	0.007	0.0233	0.0028	0.1667	0.0024	0.0022	0.0734	2e-04	0.0961	0.1398	0.0307	0.0012	0.1275	0.0181	0.0027	0.0029	0.0019	8e-04	0.0309	0.0209	0.0314	0.0728	0.0146	0.1003	4e-04
2	rs112280980	86395022	NA	NA	NA	NA	0.0210585483252398	0.106262326084331	0.0254	0.007	0.0233	0.0028	0.1667	0.0024	0.0022	0.0735	2e-04	0.0961	0.14	0.0307	0.0012	0.1274	0.018	0.0027	0.0029	0.0019	8e-04	0.0309	0.0209	0.0314	0.0729	0.0146	0.1002	4e-04
2	rs6749439	86400092	NA	NA	NA	NA	0.0210585483252398	0.106262326084331	0.0254	0.007	0.0233	0.0028	0.1667	0.0024	0.0022	0.0735	2e-04	0.0961	0.14	0.0307	0.0012	0.1274	0.018	0.0027	0.0029	0.0019	8e-04	0.0309	0.0209	0.0314	0.0729	0.0146	0.1002	4e-04
2	Affx-20629909	86400824	NA	NA	NA	NA	0.0215100582158862	0.106595165313916	0.0254	0.007	0.0233	0.0028	0.1667	0.0024	0.0022	0.0735	2e-04	0.0961	0.14	0.0307	0.0011	0.1274	0.018	0.0027	0.0029	0.0019	8e-04	0.0309	0.021	0.0314	0.0729	0.0146	0.1002	3e-04
2	rs3770060	86406889	NA	NA	NA	NA	0.0215009601007271	0.107095176384412	0.0254	0.007	0.0233	0.0028	0.1667	0.0024	0.0022	0.0736	2e-04	0.0961	0.14	0.0307	0.0011	0.1274	0.018	0.0027	0.0029	0.0018	8e-04	0.0309	0.021	0.0314	0.0729	0.0146	0.1002	3e-04
2	rs76227800	86417493	NA	NA	NA	NA	0.0222096803549912	0.11112755530908	0.0253	0.0069	0.0234	0.0028	0.167	0.0024	0.0022	0.0736	2e-04	0.0961	0.14	0.0306	0.0011	0.1272	0.0178	0.0027	0.0028	0.0018	8e-04	0.0309	0.021	0.0315	0.0728	0.0148	0.1	3e-04
2	rs11900161	86427235	NA	NA	NA	NA	0.0232511185856625	0.115474138660611	0.0253	0.0068	0.0234	0.0027	0.1672	0.0025	0.0023	0.0736	2e-04	0.0962	0.1401	0.0306	0.0011	0.1271	0.0177	0.0027	0.0028	0.0018	8e-04	0.0309	0.021	0.0316	0.0728	0.015	0.0998	3e-04
2	rs10901	86433240	NA	NA	NA	NA	0.0232511185856625	0.115559999216445	0.0253	0.0068	0.0234	0.0027	0.1672	0.0025	0.0023	0.0736	2e-04	0.0962	0.1401	0.0306	0.0011	0.1271	0.0177	0.0027	0.0028	0.0018	8e-04	0.0309	0.021	0.0316	0.0728	0.015	0.0998	3e-04
2	rs7565645	86437551	NA	NA	NA	NA	0.0239023753195035	0.119622631300786	0.0252	0.0067	0.0235	0.0027	0.1679	0.0025	0.0023	0.0738	2e-04	0.0959	0.1403	0.0306	0.0011	0.1268	0.0174	0.0027	0.0028	0.0018	8e-04	0.0308	0.0212	0.0318	0.0725	0.0153	0.0994	3e-04
2	rs17510310	86443208	NA	NA	NA	NA	0.0249086771026587	0.121717540686718	0.0251	0.0066	0.0235	0.0027	0.1682	0.0024	0.0023	0.0739	2e-04	0.0957	0.1405	0.0306	0.0011	0.1266	0.0172	0.0028	0.0028	0.0018	8e-04	0.0308	0.0213	0.0319	0.0724	0.0155	0.0991	3e-04
2	rs7419344	86451144	NA	NA	NA	NA	0.025664931629488	0.122770114142008	0.0251	0.0066	0.0236	0.0028	0.1684	0.0024	0.0023	0.0739	2e-04	0.0956	0.1407	0.0306	0.0011	0.1264	0.0171	0.0029	0.0028	0.0018	8e-04	0.0308	0.0213	0.032	0.0722	0.0156	0.0989	3e-04
2	rs13010151	86451744	NA	NA	NA	NA	0.0257580121311283	0.122682269843163	0.0251	0.0066	0.0236	0.0028	0.1684	0.0024	0.0023	0.0739	2e-04	0.0956	0.1407	0.0306	0.0011	0.1264	0.0171	0.0029	0.0028	0.0018	8e-04	0.0308	0.0213	0.032	0.0722	0.0156	0.0989	3e-04
2	rs60785155	86452798	NA	NA	NA	NA	0.0259240823019847	0.122682269843163	0.0251	0.0066	0.0236	0.0028	0.1684	0.0024	0.0023	0.0739	2e-04	0.0956	0.1407	0.0306	0.0011	0.1264	0.0171	0.0029	0.0028	0.0018	8e-04	0.0308	0.0213	0.032	0.0722	0.0156	0.0989	3e-04
2	rs56042505	86460619	NA	NA	NA	NA	0.0270114613631808	0.129514703686575	0.025	0.0065	0.0236	0.0027	0.169	0.0024	0.0023	0.0739	2e-04	0.0955	0.1407	0.0306	0.001	0.1263	0.0168	0.0029	0.0028	0.0018	8e-04	0.0307	0.0215	0.0324	0.072	0.0158	0.0987	3e-04
2	rs13017143	86466549	NA	NA	NA	NA	0.0276814038458109	0.133661706529128	0.025	0.0065	0.0236	0.0027	0.1693	0.0024	0.0023	0.0739	2e-04	0.0955	0.1407	0.0305	0.001	0.1262	0.0165	0.0029	0.0027	0.0018	8e-04	0.0306	0.0216	0.0327	0.0719	0.0159	0.0985	3e-04
2	rs80297037	86469925	NA	NA	NA	NA	0.0279877863568595	0.134569598715413	0.0249	0.0065	0.0236	0.0027	0.1694	0.0024	0.0023	0.0739	2e-04	0.0955	0.1407	0.0305	0.0011	0.1262	0.0165	0.0029	0.0027	0.0018	8e-04	0.0305	0.0217	0.0328	0.0718	0.0159	0.0985	3e-04
2	rs80170993	86475213	NA	NA	NA	NA	0.0287306522921988	0.133118058492342	0.0249	0.0065	0.0236	0.0026	0.1696	0.0024	0.0023	0.0739	2e-04	0.0956	0.1407	0.0304	0.0011	0.1262	0.0164	0.0029	0.0027	0.0018	8e-04	0.0304	0.0217	0.0329	0.0718	0.0159	0.0985	3e-04
2	rs115095699	86476481	NA	NA	NA	NA	0.0287754388268347	0.133299183761974	0.0249	0.0065	0.0236	0.0026	0.1696	0.0024	0.0023	0.0739	2e-04	0.0956	0.1407	0.0304	0.0011	0.1262	0.0164	0.0029	0.0027	0.0018	8e-04	0.0304	0.0217	0.0329	0.0718	0.0159	0.0985	3e-04
2	rs9309635	86499402	NA	NA	NA	NA	0.0302928348449134	0.134933388472316	0.0249	0.0064	0.0236	0.0026	0.17	0.0024	0.0023	0.0739	2e-04	0.0957	0.1407	0.0303	0.0012	0.1261	0.0162	0.0028	0.0027	0.0018	8e-04	0.03	0.0218	0.0333	0.0716	0.016	0.0984	3e-04
2	rs79280180	86510536	NA	NA	NA	NA	0.0292600145969335	0.132575227842173	0.0249	0.0064	0.0234	0.0026	0.1701	0.0024	0.0023	0.074	2e-04	0.096	0.1406	0.0303	0.0012	0.1263	0.0161	0.0028	0.0027	0.0018	8e-04	0.03	0.0218	0.0334	0.0715	0.016	0.0983	3e-04
2	rs12472676	86510815	NA	NA	NA	NA	0.029271351880685	0.132575227842173	0.0249	0.0064	0.0234	0.0026	0.1701	0.0024	0.0023	0.074	2e-04	0.096	0.1406	0.0303	0.0012	0.1263	0.0161	0.0028	0.0027	0.0018	8e-04	0.03	0.0218	0.0334	0.0715	0.016	0.0983	3e-04
2	rs72940149	86513056	NA	NA	NA	NA	0.0299688044851178	0.137215233806753	0.0248	0.0064	0.0234	0.0026	0.1703	0.0024	0.0023	0.074	2e-04	0.0961	0.1406	0.0303	0.0011	0.1263	0.0161	0.0028	0.0027	0.0018	8e-04	0.03	0.0218	0.0334	0.0715	0.016	0.0982	4e-04
2	rs10210905	86531014	NA	NA	NA	NA	0.0300380330207854	0.138131894503639	0.0248	0.0064	0.0235	0.0025	0.1704	0.0024	0.0023	0.074	2e-04	0.0961	0.1406	0.0303	0.0011	0.1263	0.0161	0.0028	0.0027	0.0018	8e-04	0.03	0.0218	0.0334	0.0714	0.0161	0.0981	4e-04
2	rs72844636	86531811	NA	NA	NA	NA	0.0300380330207854	0.138131894503639	0.0248	0.0064	0.0235	0.0025	0.1704	0.0024	0.0023	0.074	2e-04	0.0961	0.1406	0.0303	0.0011	0.1263	0.0161	0.0028	0.0027	0.0018	8e-04	0.03	0.0218	0.0334	0.0714	0.0161	0.0981	4e-04
2	rs116447103	86545425	NA	NA	NA	NA	0.0301073741392359	0.140248667790305	0.0247	0.0064	0.0235	0.0025	0.1705	0.0025	0.0023	0.074	2e-04	0.0961	0.1407	0.0303	0.0011	0.1262	0.0161	0.0028	0.0027	0.0018	8e-04	0.0299	0.0217	0.0334	0.0714	0.0161	0.098	4e-04
2	rs13404016	86547626	NA	NA	NA	NA	0.0297962251322973	0.139879689446341	0.0247	0.0064	0.0235	0.0025	0.1705	0.0025	0.0023	0.074	2e-04	0.0961	0.1407	0.0303	0.0011	0.1262	0.0161	0.0028	0.0027	0.0018	8e-04	0.0299	0.0217	0.0334	0.0714	0.0161	0.098	4e-04
2	rs11675985	86558975	NA	NA	NA	NA	0.0250708249556957	0.145451359012287	0.0247	0.0064	0.0235	0.0025	0.1706	0.0025	0.0023	0.074	2e-04	0.0961	0.1407	0.0303	0.0011	0.1262	0.0161	0.0028	0.0027	0.0018	6e-04	0.0299	0.0217	0.0335	0.0714	0.0161	0.0981	4e-04
2	rs111745226	86563821	NA	NA	NA	NA	0.0231934255218912	0.18330847945307	0.0237	0.0064	0.0237	0.0022	0.1729	0.0025	0.0023	0.0738	3e-04	0.0968	0.1414	0.0306	0.001	0.126	0.016	0.0028	0.0027	0.0018	5e-04	0.0295	0.021	0.0339	0.071	0.0165	0.0965	4e-04
2	rs12471787	86566701	NA	NA	NA	NA	0.0230592083605058	0.2105350213719	0.0231	0.0065	0.0238	0.0021	0.1742	0.0025	0.0023	0.0736	3e-04	0.0974	0.1416	0.0308	0.001	0.1257	0.0159	0.0028	0.0027	0.0019	5e-04	0.0294	0.0204	0.0343	0.0709	0.0168	0.0953	5e-04
2	rs113998176	86568446	NA	NA	NA	NA	0.0233089146381872	0.214052936535515	0.0229	0.0065	0.0237	0.0021	0.1744	0.0025	0.0023	0.0738	3e-04	0.0974	0.1415	0.0308	0.001	0.1257	0.0159	0.0028	0.0027	0.0019	6e-04	0.0294	0.0204	0.0343	0.0709	0.0168	0.095	5e-04
2	rs13387570	86583192	NA	NA	NA	NA	0.0235994429943931	0.221254179915476	0.0226	0.0065	0.0237	0.002	0.1748	0.0026	0.0022	0.0739	4e-04	0.0975	0.1414	0.0309	0.001	0.1258	0.0159	0.0028	0.0027	0.0019	6e-04	0.0293	0.0204	0.0344	0.071	0.0169	0.0945	5e-04
2	rs60386015	86583595	NA	NA	NA	NA	0.0235702738597239	0.22157844819789	0.0226	0.0065	0.0237	0.002	0.1749	0.0026	0.0022	0.0739	4e-04	0.0975	0.1414	0.0309	0.001	0.1258	0.0159	0.0028	0.0027	0.0019	6e-04	0.0293	0.0204	0.0344	0.071	0.0169	0.0945	5e-04
2	rs11687162	86586772	NA	NA	NA	NA	0.023260744106567	0.220498158502243	0.0225	0.0065	0.0237	0.002	0.175	0.0026	0.0022	0.0739	4e-04	0.0977	0.1413	0.031	0.0011	0.1257	0.0159	0.0027	0.0027	0.0019	6e-04	0.0293	0.0204	0.0344	0.071	0.0169	0.0943	5e-04
2	rs4832279	86595081	NA	NA	NA	NA	0.0230114091987992	0.218127618961104	0.0225	0.0066	0.0237	0.002	0.1751	0.0026	0.0022	0.0739	4e-04	0.0977	0.1412	0.0309	0.0011	0.1257	0.0159	0.0027	0.0028	0.0019	6e-04	0.0293	0.0204	0.0345	0.0709	0.0169	0.0942	5e-04
2	rs35237007	86596158	NA	NA	NA	NA	0.0233089146381872	0.219635172294957	0.0225	0.0066	0.0237	0.002	0.1752	0.0026	0.0022	0.074	4e-04	0.0977	0.1413	0.0309	0.0011	0.1257	0.0158	0.0027	0.0028	0.0019	6e-04	0.0293	0.0204	0.0344	0.0709	0.0169	0.0941	5e-04
2	rs78046349	86597854	NA	NA	NA	NA	0.0241981795113558	0.226352149273201	0.0224	0.0066	0.0237	0.002	0.1755	0.0026	0.0022	0.0741	4e-04	0.0977	0.1411	0.031	0.0011	0.1258	0.0158	0.0027	0.0028	0.0019	6e-04	0.0295	0.0203	0.0344	0.0709	0.0169	0.0941	5e-04
2	rs6547677	86609042	NA	NA	NA	NA	0.0253666371154505	0.233794382761403	0.0223	0.0066	0.0238	0.0019	0.1758	0.0026	0.0022	0.0742	4e-04	0.0977	0.141	0.031	0.0011	0.1258	0.0158	0.0026	0.0027	0.002	6e-04	0.0296	0.0202	0.0344	0.0709	0.0169	0.094	5e-04
2	rs80252327	86612212	NA	NA	NA	NA	0.0252337253043578	0.231597408969271	0.0223	0.0066	0.0237	0.0019	0.1758	0.0026	0.0022	0.0742	4e-04	0.0977	0.1409	0.031	0.0011	0.1258	0.0158	0.0026	0.0027	0.002	6e-04	0.0296	0.0202	0.0344	0.0708	0.0169	0.094	5e-04
2	rs6751871	86623017	NA	NA	NA	NA	0.0247271580774046	0.231926527841757	0.0222	0.0065	0.0236	0.0019	0.1759	0.0025	0.0022	0.0745	4e-04	0.0978	0.1407	0.0309	0.0011	0.126	0.0157	0.0025	0.0027	0.002	6e-04	0.0296	0.0202	0.0344	0.0707	0.017	0.094	6e-04
2	rs56661459	86638636	NA	NA	NA	NA	0.0235217161300736	0.229297815507276	0.022	0.0065	0.0234	0.0018	0.1761	0.0025	0.0022	0.0746	5e-04	0.0978	0.1404	0.0309	0.0011	0.1262	0.0158	0.0025	0.0027	0.002	7e-04	0.0296	0.0202	0.0344	0.0706	0.0171	0.094	7e-04
2	rs6709509	86640965	NA	NA	NA	NA	0.0218302465609558	0.224286708853328	0.0218	0.0066	0.0231	0.0018	0.1764	0.0025	0.0023	0.0745	6e-04	0.0982	0.1401	0.0308	0.0011	0.1268	0.0157	0.0024	0.0026	0.0021	7e-04	0.0296	0.0202	0.0343	0.0703	0.0172	0.0939	7e-04
2	rs79805765	86646102	NA	NA	NA	NA	0.0234732302222848	0.257145012194247	0.0215	0.0064	0.0227	0.0016	0.1773	0.0025	0.0023	0.0746	5e-04	0.0986	0.1398	0.0309	0.0011	0.1274	0.0158	0.0023	0.0025	0.002	6e-04	0.0297	0.0202	0.0344	0.0697	0.0174	0.0938	8e-04
2	rs11127034	86648492	NA	NA	NA	NA	0.0264163233278046	0.276066770175467	0.0215	0.0064	0.0227	0.0014	0.1773	0.0025	0.0022	0.0747	5e-04	0.0986	0.1398	0.031	0.0011	0.1274	0.0159	0.0022	0.0024	0.002	6e-04	0.0297	0.0202	0.0344	0.0697	0.0174	0.0938	8e-04
2	rs78932182	86650128	NA	NA	NA	NA	0.0264163233278046	0.275950843732749	0.0215	0.0064	0.0227	0.0014	0.1773	0.0025	0.0022	0.0747	5e-04	0.0986	0.1398	0.031	0.0011	0.1274	0.0159	0.0022	0.0024	0.002	6e-04	0.0297	0.0202	0.0344	0.0697	0.0174	0.0938	8e-04
2	rs79487328	86654877	NA	NA	NA	NA	0.0264268682424782	0.276066770175467	0.0215	0.0064	0.0227	0.0014	0.1773	0.0025	0.0022	0.0747	5e-04	0.0986	0.1398	0.031	0.0011	0.1274	0.0159	0.0022	0.0024	0.002	6e-04	0.0297	0.0202	0.0344	0.0697	0.0174	0.0938	8e-04
2	rs113014141	86658629	NA	NA	NA	NA	0.0265642247710214	0.276878674942021	0.0215	0.0064	0.0227	0.0013	0.1773	0.0025	0.0022	0.0747	5e-04	0.0986	0.1398	0.031	0.0011	0.1274	0.0159	0.0022	0.0024	0.002	6e-04	0.0297	0.0202	0.0344	0.0697	0.0174	0.0938	8e-04
2	rs72844689	86671037	NA	NA	NA	NA	0.0268938147926557	0.279318783831548	0.0215	0.0064	0.0227	0.0013	0.1774	0.0025	0.0022	0.0747	5e-04	0.0986	0.1398	0.0309	0.0011	0.1275	0.0159	0.0022	0.0023	0.002	5e-04	0.0297	0.0202	0.0344	0.0698	0.0174	0.0938	8e-04
2	rs2030259	86683642	NA	NA	NA	NA	0.0271617214335942	0.279202439070719	0.0215	0.0064	0.0227	0.0013	0.1774	0.0025	0.0022	0.0747	5e-04	0.0986	0.1398	0.0309	0.0011	0.1275	0.0159	0.0022	0.0024	0.002	5e-04	0.0297	0.0202	0.0344	0.0698	0.0174	0.0938	8e-04
2	rs6734709	86685133	NA	NA	NA	NA	0.0272047616576711	0.27990073074286	0.0215	0.0064	0.0227	0.0013	0.1773	0.0025	0.0022	0.0747	5e-04	0.0986	0.1398	0.0309	0.0011	0.1275	0.0159	0.0022	0.0023	0.002	5e-04	0.0297	0.0202	0.0344	0.0698	0.0174	0.0938	8e-04
2	rs34605051	86693826	NA	NA	NA	NA	0.0271617214335942	0.280133613546453	0.0215	0.0064	0.0227	0.0013	0.1773	0.0025	0.0022	0.0747	5e-04	0.0987	0.1398	0.0309	0.0011	0.1275	0.0159	0.0022	0.0023	0.002	5e-04	0.0297	0.0202	0.0344	0.0698	0.0174	0.0938	8e-04
2	rs115957730	86698807	NA	NA	NA	NA	0.0270757860588603	0.27990073074286	0.0215	0.0064	0.0227	0.0013	0.1773	0.0025	0.0022	0.0747	5e-04	0.0987	0.1398	0.0309	0.0011	0.1276	0.0159	0.0022	0.0023	0.002	5e-04	0.0297	0.0202	0.0344	0.0698	0.0174	0.0937	8e-04
2	rs75816635	86716919	NA	NA	NA	NA	0.0262165383236425	0.281882125692061	0.0214	0.0064	0.0228	0.0013	0.1771	0.0025	0.0022	0.0747	5e-04	0.0985	0.1397	0.0309	0.0013	0.1281	0.0159	0.0022	0.0023	0.002	5e-04	0.0296	0.0201	0.0344	0.0698	0.0175	0.0936	8e-04
2	rs114331107	86717424	NA	NA	NA	NA	0.0261955710794467	0.281998811628189	0.0214	0.0064	0.0228	0.0013	0.1771	0.0025	0.0022	0.0747	5e-04	0.0985	0.1397	0.0309	0.0013	0.1281	0.0159	0.0022	0.0023	0.002	5e-04	0.0296	0.0201	0.0344	0.0698	0.0175	0.0936	8e-04
2	rs72845608	86722013	NA	NA	NA	NA	0.0256855954275815	0.280832618230808	0.0214	0.0064	0.0228	0.0013	0.1771	0.0025	0.0022	0.0747	5e-04	0.0985	0.1397	0.0309	0.0013	0.1281	0.0159	0.0022	0.0023	0.002	5e-04	0.0296	0.0201	0.0344	0.0699	0.0175	0.0936	8e-04
2	rs76183981	86724230	NA	NA	NA	NA	0.0254384115718689	0.27990073074286	0.0214	0.0064	0.0228	0.0013	0.1771	0.0025	0.0022	0.0747	5e-04	0.0985	0.1397	0.0309	0.0013	0.1281	0.0159	0.0022	0.0023	0.002	5e-04	0.0297	0.0202	0.0344	0.0699	0.0175	0.0936	8e-04
2	rs78277977	86730413	NA	NA	NA	NA	0.0246869493048997	0.278039810743742	0.0213	0.0064	0.0228	0.0013	0.177	0.0025	0.0022	0.0747	5e-04	0.0985	0.1396	0.0309	0.0014	0.1281	0.0159	0.0022	0.0023	0.002	6e-04	0.0297	0.0202	0.0344	0.0699	0.0175	0.0936	8e-04
2	rs115826481	86743633	NA	NA	NA	NA	0.0202022294434179	0.26512132451297	0.0212	0.0064	0.0228	0.0015	0.1768	0.0025	0.0022	0.0746	5e-04	0.0985	0.1395	0.0308	0.0016	0.128	0.0159	0.0022	0.0023	0.002	6e-04	0.0297	0.0202	0.0345	0.07	0.0175	0.0934	8e-04
2	rs2044230	86744200	NA	NA	NA	NA	0.020080755696445	0.262720436874489	0.0212	0.0064	0.0228	0.0015	0.1768	0.0025	0.0022	0.0746	5e-04	0.0985	0.1395	0.0308	0.0016	0.128	0.0159	0.0023	0.0023	0.002	7e-04	0.0297	0.0202	0.0345	0.07	0.0175	0.0934	8e-04
2	Affx-20634262	86756381	NA	NA	NA	NA	0.0188123108699179	0.252057947031788	0.0211	0.0064	0.0228	0.0016	0.1768	0.0026	0.0024	0.0746	5e-04	0.0985	0.1395	0.0309	0.0017	0.128	0.0158	0.0023	0.0024	0.002	7e-04	0.0297	0.0203	0.0345	0.0698	0.0176	0.0933	8e-04
2	rs308909	86765446	NA	NA	NA	NA	0.0187793057392179	0.2516073173035	0.0211	0.0064	0.0228	0.0016	0.1768	0.0026	0.0024	0.0746	5e-04	0.0985	0.1395	0.0309	0.0017	0.128	0.0158	0.0023	0.0024	0.002	7e-04	0.0297	0.0203	0.0345	0.0697	0.0176	0.0933	8e-04
2	rs79450577	86770525	NA	NA	NA	NA	0.0187628190080955	0.251269512319485	0.0211	0.0064	0.0228	0.0016	0.1768	0.0026	0.0024	0.0746	5e-04	0.0985	0.1395	0.0309	0.0017	0.128	0.0158	0.0023	0.0024	0.002	7e-04	0.0297	0.0203	0.0345	0.0697	0.0176	0.0933	8e-04
2	rs308905	86792824	NA	NA	NA	NA	0.0186313047014374	0.249357999179389	0.0211	0.0064	0.0228	0.0016	0.1768	0.0026	0.0024	0.0746	5e-04	0.0985	0.1395	0.0309	0.0017	0.128	0.0158	0.0023	0.0024	0.002	7e-04	0.0297	0.0203	0.0345	0.0697	0.0176	0.0932	8e-04
2	rs6752371	86793121	NA	NA	NA	NA	0.0186231074363721	0.249357999179389	0.0211	0.0064	0.0228	0.0016	0.1768	0.0026	0.0024	0.0746	5e-04	0.0985	0.1395	0.0309	0.0017	0.128	0.0158	0.0023	0.0024	0.002	7e-04	0.0297	0.0203	0.0345	0.0697	0.0176	0.0932	8e-04
2	rs78260322	86793198	NA	NA	NA	NA	0.018565800198568	0.249470313126324	0.0211	0.0064	0.0228	0.0016	0.1768	0.0026	0.0024	0.0746	5e-04	0.0985	0.1395	0.0309	0.0017	0.1279	0.0158	0.0023	0.0024	0.002	7e-04	0.0297	0.0203	0.0345	0.0697	0.0176	0.0932	8e-04
2	rs12714199	86812549	NA	NA	NA	NA	0.0191614210568312	0.252621592306637	0.0211	0.0064	0.0228	0.0016	0.1767	0.0025	0.0024	0.0746	5e-04	0.0986	0.1394	0.0309	0.0016	0.1279	0.0157	0.0023	0.0024	0.002	7e-04	0.0298	0.0203	0.0345	0.0698	0.0176	0.0932	8e-04
2	rs7586028	86819409	NA	NA	NA	NA	0.0185739790624014	0.243316969283838	0.0211	0.0064	0.0227	0.0016	0.1767	0.0026	0.0024	0.0745	5e-04	0.0986	0.1393	0.0309	0.0017	0.1279	0.0157	0.0024	0.0024	0.002	7e-04	0.0298	0.0203	0.0345	0.0699	0.0177	0.0931	8e-04
2	rs73949838	86825143	NA	NA	NA	NA	0.0182650251305914	0.241869709248799	0.0211	0.0064	0.0227	0.0016	0.1766	0.0026	0.0024	0.0745	5e-04	0.0986	0.1393	0.0309	0.0017	0.1278	0.0157	0.0024	0.0024	0.002	7e-04	0.0298	0.0203	0.0345	0.0699	0.0177	0.0931	8e-04
2	rs11127047	86826508	NA	NA	NA	NA	0.0183135561207075	0.240758311008166	0.0211	0.0064	0.0227	0.0016	0.1766	0.0026	0.0024	0.0745	5e-04	0.0986	0.1392	0.0309	0.0017	0.1278	0.0157	0.0024	0.0024	0.002	7e-04	0.0298	0.0203	0.0346	0.0699	0.0177	0.0931	8e-04
2	rs62147239	86835965	NA	NA	NA	NA	0.0186641200718879	0.248796669956362	0.021	0.0064	0.0227	0.0016	0.1763	0.0026	0.0025	0.0746	5e-04	0.0988	0.1393	0.0309	0.0016	0.1278	0.0157	0.0024	0.0024	0.002	7e-04	0.03	0.0204	0.0345	0.0698	0.0179	0.0928	8e-04
2	rs62147242	86840969	NA	NA	NA	NA	0.0202893220610504	0.259302461967339	0.021	0.0064	0.0227	0.0016	0.176	0.0027	0.0025	0.0747	5e-04	0.0988	0.1391	0.0309	0.0015	0.1277	0.0156	0.0025	0.0024	0.0021	6e-04	0.0301	0.0204	0.0344	0.0701	0.018	0.0927	8e-04
2	rs11890049	86841304	NA	NA	NA	NA	0.0203591918916191	0.260895773789267	0.021	0.0064	0.0227	0.0016	0.176	0.0027	0.0025	0.0747	5e-04	0.0988	0.1391	0.0309	0.0015	0.1277	0.0156	0.0025	0.0024	0.0021	6e-04	0.0301	0.0204	0.0344	0.0701	0.018	0.0927	8e-04
2	rs2577082	86842834	NA	NA	NA	NA	0.0220610476948911	0.275023972571688	0.0209	0.0064	0.0226	0.0017	0.1759	0.0027	0.0025	0.0747	5e-04	0.0989	0.139	0.0309	0.0015	0.1276	0.0156	0.0025	0.0025	0.0021	6e-04	0.0301	0.0204	0.0343	0.0702	0.0181	0.0926	8e-04
2	rs3810829	86850978	NA	NA	NA	NA	0.0223122829301457	0.281998811628189	0.0209	0.0064	0.0225	0.0017	0.1756	0.0027	0.0026	0.0748	6e-04	0.0988	0.139	0.0309	0.0014	0.1275	0.0156	0.0026	0.0025	0.0021	6e-04	0.0301	0.0206	0.0343	0.0706	0.0181	0.0927	8e-04
2	rs308913	86857147	NA	NA	NA	NA	0.0220888615477261	0.283166483432737	0.0208	0.0064	0.0225	0.0017	0.1753	0.0027	0.0027	0.0748	6e-04	0.0988	0.139	0.0308	0.0013	0.1273	0.0157	0.0026	0.0025	0.0021	5e-04	0.0301	0.0207	0.0343	0.0709	0.0182	0.0926	8e-04
2	rs2164767	86863975	NA	NA	NA	NA	0.0135040133973931	0.261009698670476	0.0187	0.006	0.022	0.0019	0.1727	0.0034	0.0034	0.072	8e-04	0.0998	0.1365	0.0304	0.0015	0.128	0.0157	0.0035	0.0027	0.0025	7e-04	0.0313	0.0224	0.0342	0.0741	0.019	0.0915	0.001
2	rs308917	86868862	NA	NA	NA	NA	0.0138632542437091	0.266496312868419	0.0182	0.0058	0.0218	0.002	0.1716	0.0037	0.0037	0.0709	9e-04	0.1001	0.1358	0.0302	0.0016	0.1284	0.0157	0.0038	0.0027	0.0026	7e-04	0.0317	0.023	0.0342	0.075	0.0193	0.0911	0.0011
2	rs1370452	86872592	NA	NA	NA	NA	0.0132918200596205	0.263748554311803	0.0181	0.0058	0.0218	0.002	0.1715	0.0037	0.0037	0.0709	9e-04	0.1001	0.1357	0.0302	0.0016	0.1284	0.0157	0.0038	0.0027	0.0026	7e-04	0.0318	0.023	0.0342	0.0751	0.0193	0.091	0.0011
2	rs308919	86872948	NA	NA	NA	NA	0.0133238099252066	0.263977194986213	0.0181	0.0058	0.0218	0.002	0.1715	0.0037	0.0037	0.0709	9e-04	0.1001	0.1357	0.0302	0.0016	0.1284	0.0157	0.0038	0.0027	0.0026	7e-04	0.0318	0.023	0.0342	0.0751	0.0193	0.091	0.0011
2	rs34404720	86879419	NA	NA	NA	NA	0.0128998809411904	0.26592313197006	0.0181	0.0058	0.0218	0.002	0.1713	0.0037	0.0038	0.0709	9e-04	0.1002	0.1356	0.0302	0.0016	0.1284	0.0158	0.0038	0.0027	0.0026	7e-04	0.0318	0.023	0.0343	0.0752	0.0193	0.0911	0.0011
2	rs76662362	86888533	NA	NA	NA	NA	0.0131580867899349	0.2668404056607	0.0181	0.0058	0.0218	0.002	0.1712	0.0038	0.0038	0.0709	9e-04	0.1002	0.1356	0.0302	0.0016	0.1284	0.0158	0.0038	0.0027	0.0026	7e-04	0.0318	0.023	0.0343	0.0752	0.0193	0.0911	0.0011
2	rs78340004	86897280	NA	NA	NA	NA	0.0129499633037009	0.26535033540418	0.018	0.0058	0.0217	0.002	0.1711	0.0038	0.0038	0.0709	9e-04	0.1002	0.1355	0.0302	0.0016	0.1284	0.0158	0.0039	0.0027	0.0026	7e-04	0.0318	0.0231	0.0343	0.0753	0.0193	0.0911	0.0011
2	rs77242309	86904783	NA	NA	NA	NA	0.012400899336536	0.260667970731158	0.018	0.0058	0.0217	0.0021	0.1709	0.0038	0.0038	0.0708	9e-04	0.1002	0.1355	0.0302	0.0017	0.1283	0.0157	0.0039	0.0027	0.0026	7e-04	0.0319	0.0232	0.0342	0.0753	0.0193	0.0912	0.0011
2	rs13028852	86913513	NA	NA	NA	NA	0.0121240304076424	0.254993235137525	0.0179	0.0057	0.0216	0.0021	0.1706	0.0039	0.0039	0.0707	9e-04	0.1003	0.1354	0.0302	0.0018	0.1283	0.0156	0.004	0.0028	0.0026	7e-04	0.032	0.0232	0.0342	0.0754	0.0192	0.0913	0.0011
2	rs34933869	86922397	NA	NA	NA	NA	0.0120051066287653	0.25284716171274	0.0179	0.0057	0.0216	0.0021	0.1706	0.0039	0.0039	0.0707	9e-04	0.1003	0.1354	0.0302	0.0018	0.1283	0.0156	0.004	0.0028	0.0026	7e-04	0.032	0.0232	0.0342	0.0754	0.0192	0.0913	0.0011
2	rs117623323	86960637	NA	NA	NA	NA	0.0122138002499872	0.250931850883349	0.0179	0.0058	0.0216	0.0021	0.1704	0.004	0.0039	0.0706	9e-04	0.1003	0.1354	0.0302	0.0018	0.1282	0.0155	0.004	0.0028	0.0026	7e-04	0.032	0.0232	0.0343	0.0755	0.0192	0.0915	0.0011
2	rs11692611	86972430	NA	NA	NA	NA	0.0121240304076424	0.249919729101347	0.0179	0.0058	0.0216	0.0021	0.1704	0.004	0.0039	0.0706	9e-04	0.1003	0.1353	0.0302	0.0018	0.1282	0.0155	0.004	0.0028	0.0026	7e-04	0.0321	0.0233	0.0343	0.0755	0.0192	0.0916	0.0011
2	rs62148507	86974689	NA	NA	NA	NA	0.0121240304076424	0.249357999179389	0.0179	0.0058	0.0216	0.0021	0.1703	0.004	0.004	0.0706	9e-04	0.1003	0.1353	0.0302	0.0018	0.1282	0.0155	0.004	0.0028	0.0026	8e-04	0.0321	0.0233	0.0343	0.0755	0.0192	0.0916	0.0011
2	rs116452736	86976299	NA	NA	NA	NA	0.0121419447439984	0.248684452246424	0.0179	0.0058	0.0216	0.0021	0.1703	0.004	0.004	0.0706	9e-04	0.1003	0.1353	0.0302	0.0018	0.1282	0.0155	0.004	0.0028	0.0026	8e-04	0.0321	0.0233	0.0343	0.0755	0.0192	0.0916	0.0011
2	rs2887012	86979417	NA	NA	NA	NA	0.0121419447439984	0.247899378095038	0.0179	0.0058	0.0216	0.0021	0.1703	0.004	0.004	0.0706	9e-04	0.1003	0.1353	0.0302	0.0018	0.1282	0.0155	0.004	0.0028	0.0026	8e-04	0.0321	0.0233	0.0343	0.0755	0.0192	0.0916	0.0011
2	rs115943802	86991883	NA	NA	NA	NA	0.0122679003086521	0.248123604624447	0.0179	0.0058	0.0216	0.0022	0.1691	0.004	0.004	0.0705	0.001	0.1002	0.1354	0.0302	0.0018	0.1282	0.0155	0.0041	0.0028	0.0027	8e-04	0.0321	0.0232	0.0343	0.0762	0.0192	0.092	0.0011
2	rs56308911	86998567	NA	NA	NA	NA	0.012255862613053	0.246891155610143	0.0179	0.0058	0.0216	0.0022	0.1691	0.004	0.004	0.0704	0.001	0.1002	0.1354	0.0302	0.0018	0.1282	0.0155	0.0041	0.0028	0.0027	8e-04	0.0321	0.0232	0.0343	0.0762	0.0192	0.092	0.0011
2	rs114981283	87005684	NA	NA	NA	NA	0.0126824675896489	0.230282445948901	0.0179	0.0058	0.0216	0.0022	0.1688	0.0041	0.0041	0.0702	0.001	0.1001	0.1353	0.0302	0.0018	0.128	0.0155	0.0042	0.0029	0.0028	8e-04	0.0321	0.0232	0.0343	0.0762	0.0192	0.0921	0.0012
2	rs115623211	87008667	NA	NA	NA	NA	0.0135947920053681	0.218880969822173	0.0179	0.0059	0.0215	0.0024	0.1684	0.0042	0.0043	0.07	0.001	0.0999	0.1352	0.0302	0.0017	0.1277	0.0155	0.0043	0.0031	0.0029	8e-04	0.032	0.0231	0.0344	0.0763	0.0192	0.0924	0.0012
2	rs6718678	87010149	NA	NA	NA	NA	0.0138500678985479	0.211918564804875	0.0179	0.0059	0.0215	0.0024	0.1682	0.0043	0.0043	0.0698	0.0011	0.0999	0.1353	0.0302	0.0017	0.1276	0.0155	0.0044	0.0031	0.0029	8e-04	0.032	0.023	0.0344	0.0763	0.0192	0.0926	0.0012
2	rs114345591	87014482	NA	NA	NA	NA	0.0143712775826721	0.212771465328393	0.0178	0.0059	0.0215	0.0026	0.1675	0.0043	0.0044	0.0697	0.0011	0.1001	0.1352	0.0301	0.0017	0.1277	0.0155	0.0045	0.0032	0.003	8e-04	0.032	0.0229	0.0345	0.0763	0.0194	0.0923	0.0012
2	rs62146064	87017158	NA	NA	NA	NA	0.0143848302897254	0.216623479164879	0.0178	0.0059	0.0215	0.0026	0.1672	0.0044	0.0045	0.0697	0.0011	0.1001	0.1352	0.0301	0.0017	0.1277	0.0155	0.0045	0.0033	0.003	8e-04	0.032	0.0229	0.0345	0.0763	0.0194	0.0923	0.0012
2	rs80109958	87025227	NA	NA	NA	NA	0.0180638229604522	0.196762943231007	0.0177	0.006	0.0214	0.0027	0.167	0.0044	0.0046	0.0693	0.0011	0.1003	0.1353	0.0301	0.0017	0.1277	0.0155	0.0046	0.0033	0.0033	8e-04	0.0319	0.0229	0.0345	0.0762	0.0195	0.0921	0.0012
2	rs62146078	87032596	NA	NA	NA	NA	0.0184841559663384	0.212664790837299	0.0177	0.006	0.0214	0.0028	0.1669	0.0044	0.0046	0.0693	0.0011	0.1002	0.1353	0.0301	0.0017	0.1277	0.0155	0.0047	0.0034	0.0033	8e-04	0.0319	0.0228	0.0345	0.0762	0.0195	0.0922	0.0012
2	rs72845700	87042412	NA	NA	NA	NA	0.017666283990922	0.22179471331905	0.0178	0.006	0.0214	0.0029	0.1668	0.0045	0.0047	0.0692	0.0011	0.1002	0.1353	0.0301	0.0017	0.1277	0.0154	0.0047	0.0034	0.0032	8e-04	0.0319	0.0227	0.0345	0.0763	0.0195	0.0922	0.0012
2	rs78639210	87042751	NA	NA	NA	NA	0.0175639809594735	0.221362252082895	0.0178	0.006	0.0214	0.0029	0.1668	0.0045	0.0047	0.0692	0.0011	0.1002	0.1353	0.0301	0.0017	0.1277	0.0154	0.0047	0.0034	0.0032	8e-04	0.0319	0.0227	0.0345	0.0763	0.0195	0.0922	0.0012
2	rs35555413	87042825	NA	NA	NA	NA	0.0175482806042296	0.221470341512069	0.0178	0.006	0.0214	0.0029	0.1668	0.0045	0.0047	0.0692	0.0011	0.1002	0.1353	0.0301	0.0017	0.1277	0.0154	0.0047	0.0034	0.0032	8e-04	0.0319	0.0227	0.0345	0.0763	0.0195	0.0922	0.0012
2	rs6547705	87044316	NA	NA	NA	NA	0.0174855819029614	0.233684375168443	0.0178	0.006	0.0214	0.0029	0.1668	0.0045	0.0047	0.0692	0.0011	0.1002	0.1353	0.0301	0.0017	0.1276	0.0154	0.0048	0.0035	0.0032	8e-04	0.0319	0.0227	0.0345	0.0763	0.0195	0.0922	0.0012
2	rs7565863	87048409	NA	NA	NA	NA	0.0193545863245637	0.272595519357223	0.0178	0.006	0.0213	0.0029	0.1667	0.0045	0.0048	0.0692	0.0011	0.1	0.1352	0.0301	0.0018	0.1276	0.0154	0.0048	0.0035	0.0032	9e-04	0.0319	0.0226	0.0345	0.0762	0.0195	0.0922	0.0013
2	rs13001400	87048702	NA	NA	NA	NA	0.0192704282018412	0.267988377979886	0.0178	0.006	0.0214	0.0029	0.1667	0.0045	0.0049	0.0692	0.0011	0.1	0.1351	0.0301	0.0018	0.1276	0.0155	0.0048	0.0035	0.0032	9e-04	0.0319	0.0226	0.0345	0.0762	0.0195	0.0922	0.0013
2	rs114490030	87049696	NA	NA	NA	NA	0.0204292359577611	0.29931031239706	0.0178	0.006	0.0214	0.003	0.1667	0.0046	0.0049	0.0692	0.0011	0.0999	0.1351	0.0301	0.0018	0.1276	0.0155	0.0048	0.0035	0.0032	9e-04	0.0319	0.0226	0.0344	0.0761	0.0195	0.0922	0.0013
2	rs6749703	87055249	NA	NA	NA	NA	0.0230114091987992	0.38166914454775	0.0178	0.0059	0.0214	0.0031	0.1665	0.0046	0.0051	0.0692	0.0011	0.0995	0.135	0.0302	0.0018	0.1274	0.0155	0.0049	0.0037	0.0031	9e-04	0.0319	0.0226	0.0345	0.076	0.0196	0.0922	0.0013
2	rs59440503	87061258	NA	NA	NA	NA	0.0155718058622841	0.394221260866929	0.0177	0.0059	0.0217	0.0039	0.1656	0.005	0.0058	0.069	0.0012	0.0989	0.1339	0.0304	0.002	0.1264	0.0159	0.0055	0.0043	0.0027	0.0011	0.0317	0.0225	0.0345	0.0754	0.0199	0.0919	0.0014
2	rs78820452	87062509	NA	NA	NA	NA	0.0166324751736657	0.509143664133725	0.0177	0.006	0.0218	0.0042	0.1654	0.0052	0.0061	0.0685	0.0013	0.0987	0.1336	0.0305	0.0021	0.126	0.0161	0.0057	0.0045	0.0027	0.0012	0.0317	0.0227	0.0345	0.0752	0.02	0.0918	0.0014
2	rs1803262	87068827	NA	NA	NA	NA	0.0291355089979765	0.43874882775966	0.0174	0.0062	0.0225	0.0054	0.1622	0.006	0.0075	0.0687	0.0015	0.0974	0.131	0.0309	0.0029	0.1242	0.017	0.0065	0.0056	0.003	0.0015	0.0318	0.0234	0.0349	0.0741	0.0202	0.0907	0.0015
2	rs4514875	87069431	NA	NA	NA	NA	0.0295557926987349	0.477868117494258	0.0174	0.0063	0.0226	0.0055	0.1616	0.0061	0.0074	0.0687	0.0015	0.0973	0.1311	0.0309	0.0029	0.1241	0.0171	0.0066	0.0056	0.003	0.0015	0.0319	0.0235	0.0349	0.074	0.0204	0.0905	0.0014
2	rs76890460	87075241	NA	NA	NA	NA	0.0304091553657154	0.491326616287554	0.0173	0.0063	0.0226	0.0056	0.1614	0.0062	0.0075	0.0688	0.0015	0.097	0.131	0.031	0.0029	0.1241	0.0172	0.0067	0.0057	0.003	0.0016	0.0319	0.0235	0.0349	0.074	0.0205	0.0904	0.0014
2	rs11688534	87082679	NA	NA	NA	NA	0.0441862341791256	0.543431139272119	0.0172	0.0063	0.0226	0.0057	0.1609	0.0063	0.0076	0.0688	0.0015	0.0966	0.131	0.0311	0.0029	0.1239	0.0173	0.0068	0.0058	0.003	0.0016	0.032	0.0236	0.0349	0.0739	0.0206	0.0902	0.0014
2	rs10191614	87091247	NA	NA	NA	NA	0.0494245096223354	0.548755164033312	0.0171	0.0063	0.0226	0.0059	0.1605	0.0065	0.0078	0.0689	0.0016	0.0963	0.131	0.0312	0.003	0.1235	0.0174	0.007	0.006	0.003	0.0016	0.0321	0.0239	0.035	0.0736	0.0207	0.0898	0.0014
2	rs6709175	87108211	NA	NA	NA	NA	0.0728861103914489	0.66702137917035	0.0169	0.0063	0.0227	0.006	0.1598	0.0067	0.0079	0.0687	0.0016	0.0959	0.1308	0.0316	0.003	0.1232	0.0175	0.0072	0.0061	0.003	0.0016	0.0323	0.0241	0.035	0.0735	0.0208	0.0897	0.0014
2	rs115104081	87375299	NA	NA	NA	NA	0.207078237154174	1.20688304552039	0.0157	0.0061	0.0234	0.0073	0.1546	0.0078	0.0093	0.0693	0.0016	0.0946	0.1291	0.0342	0.0035	0.1203	0.019	0.0085	0.0073	0.003	0.0018	0.0337	0.025	0.0351	0.0728	0.0217	0.0867	0.0014
2	rs115552442	87375881	NA	NA	NA	NA	0.219195657147684	1.20622036796417	0.0157	0.0061	0.0234	0.0073	0.1545	0.0078	0.0093	0.0693	0.0016	0.0946	0.1291	0.0342	0.0035	0.1203	0.019	0.0085	0.0073	0.003	0.0018	0.0337	0.025	0.0351	0.0727	0.0217	0.0867	0.0014
2	rs114224186	87393144	NA	NA	NA	NA	0.245725939996513	1.15621254494891	0.0156	0.006	0.0234	0.0074	0.1541	0.008	0.0094	0.0693	0.0016	0.0945	0.129	0.0343	0.0036	0.1201	0.0192	0.0086	0.0075	0.0028	0.0019	0.0339	0.0251	0.0349	0.0727	0.0217	0.0865	0.0014
2	rs72624659	87405001	NA	NA	NA	NA	0.22245099720845	1.07227664566006	0.0155	0.006	0.0236	0.0075	0.1537	0.0081	0.0095	0.0694	0.0016	0.0944	0.1288	0.0343	0.0036	0.12	0.0194	0.0087	0.0076	0.0028	0.0019	0.034	0.0252	0.0349	0.0727	0.0218	0.0864	0.0014
2	rs74973497	87414736	NA	NA	NA	NA	0.251622968017068	1.1749829174588	0.0155	0.006	0.0236	0.0076	0.1534	0.0081	0.0096	0.0695	0.0016	0.0944	0.1287	0.0344	0.0036	0.1199	0.0195	0.0088	0.0076	0.0027	0.0019	0.0341	0.0252	0.0348	0.0727	0.0218	0.0862	0.0014
2	rs4343463	87428614	NA	NA	NA	NA	0.282442962366581	1.24692661088447	0.0154	0.006	0.0236	0.0078	0.1531	0.0083	0.0098	0.0692	0.0016	0.0943	0.1283	0.0344	0.0037	0.1199	0.0197	0.0089	0.0078	0.0027	0.0019	0.0342	0.0252	0.0349	0.0723	0.0222	0.0858	0.0014
2	rs12479176	87444177	NA	NA	NA	NA	0.313833044987184	1.29054688033372	0.0153	0.0061	0.0235	0.008	0.1528	0.0084	0.0099	0.0693	0.0016	0.0942	0.128	0.0345	0.0037	0.1197	0.0199	0.009	0.008	0.0027	0.0019	0.0342	0.0252	0.0349	0.0724	0.0223	0.0855	0.0014
2	rs75852850	87479689	NA	NA	NA	NA	0.496010126733551	1.65156513264407	0.0141	0.0063	0.0244	0.0096	0.147	0.01	0.0112	0.0695	0.0017	0.0936	0.1251	0.035	0.0038	0.1173	0.022	0.0103	0.0092	0.0029	0.002	0.0334	0.0253	0.0364	0.0716	0.0244	0.0843	0.0016
2	rs146874863	87490317	NA	NA	NA	NA	0.473399934607274	1.70313539178112	0.014	0.0063	0.0246	0.0098	0.1464	0.0101	0.0115	0.0696	0.0017	0.0935	0.1247	0.0344	0.0038	0.1171	0.0223	0.0104	0.0094	0.003	0.0019	0.0333	0.0254	0.0365	0.0716	0.0248	0.0842	0.0016
2	rs115345874	87490837	NA	NA	NA	NA	0.477646695140346	1.7075165903187	0.0139	0.0063	0.0246	0.0098	0.1465	0.0101	0.0115	0.0696	0.0017	0.0934	0.1246	0.0344	0.0039	0.1172	0.0223	0.0104	0.0094	0.003	0.0019	0.0333	0.0254	0.0365	0.0716	0.0248	0.0842	0.0016
2	rs71222905	87522567	NA	NA	NA	NA	0.530874842336912	1.76814527499504	0.0138	0.0063	0.0247	0.0099	0.1462	0.0102	0.0115	0.0695	0.0017	0.0935	0.1244	0.0345	0.0039	0.1171	0.0224	0.0105	0.0095	0.003	0.0019	0.0333	0.0254	0.0366	0.0715	0.0249	0.0841	0.0016
2	rs137862677	87530012	NA	NA	NA	NA	0.583436220458857	1.90543110880334	0.0137	0.0063	0.0249	0.0103	0.1454	0.0104	0.0117	0.0695	0.0017	0.0931	0.1235	0.0347	0.004	0.1168	0.0227	0.0108	0.0097	0.0031	0.0019	0.0334	0.0256	0.0368	0.0713	0.0252	0.0838	0.0017
2	rs6725102	87531543	NA	NA	NA	NA	0.574784082140195	1.9407349711021	0.0136	0.0063	0.025	0.0105	0.145	0.0105	0.0118	0.0694	0.0017	0.093	0.1231	0.0348	0.004	0.1166	0.0228	0.0109	0.0099	0.0031	0.0019	0.0334	0.0257	0.0369	0.0712	0.0254	0.0836	0.0017
2	rs114797889	87531650	NA	NA	NA	NA	0.578697125317801	1.94573468059067	0.0136	0.0063	0.025	0.0105	0.1449	0.0105	0.0118	0.0694	0.0017	0.093	0.1231	0.0348	0.004	0.1166	0.0228	0.0109	0.0099	0.0031	0.0019	0.0334	0.0257	0.0368	0.0712	0.0254	0.0836	0.0017
2	rs115067833	87532872	NA	NA	NA	NA	0.569340042983668	1.97702290185	0.0136	0.0063	0.0252	0.0105	0.1446	0.0106	0.0118	0.0694	0.0017	0.0929	0.1229	0.035	0.004	0.1166	0.0229	0.011	0.01	0.0031	0.0019	0.0335	0.0256	0.0369	0.0711	0.0255	0.0834	0.0017
2	rs115950805	87533485	NA	NA	NA	NA	0.596801095306245	2.01089054999998	0.0136	0.0064	0.0252	0.0105	0.1446	0.0106	0.0118	0.0695	0.0017	0.0928	0.1229	0.035	0.004	0.1166	0.023	0.011	0.01	0.0032	0.0017	0.0335	0.0256	0.0369	0.0711	0.0255	0.0833	0.0017
2	rs144424509	87547782	NA	NA	NA	NA	0.689819708599668	2.13102238830988	0.0134	0.0064	0.0253	0.0107	0.1443	0.0107	0.012	0.0695	0.0017	0.0925	0.1222	0.0351	0.004	0.1162	0.0232	0.0112	0.0102	0.0032	0.0017	0.0335	0.0257	0.037	0.0712	0.0259	0.0831	0.0017
2	rs28483685	87753975	NA	NA	NA	NA	0.920820248486304	2.92477253885762	0.0116	0.0066	0.0263	0.012	0.142	0.0118	0.0132	0.0692	0.0018	0.0908	0.1183	0.0361	0.0043	0.1137	0.0249	0.0125	0.0112	0.0035	0.0021	0.0333	0.0261	0.0377	0.0708	0.0277	0.0821	0.0021
2	rs13402825	87776306	NA	NA	NA	NA	1.10752268788291	3.23161530445147	0.0108	0.0068	0.0269	0.0124	0.1413	0.0121	0.0135	0.0688	0.002	0.0902	0.1174	0.0364	0.0044	0.1125	0.0254	0.0129	0.0115	0.0036	0.0021	0.0335	0.0262	0.0378	0.0707	0.0284	0.0814	0.0023
2	rs78050112	87779728	NA	NA	NA	NA	1.15468537347105	3.25838846533816	0.0108	0.0069	0.0269	0.0124	0.1413	0.0121	0.0135	0.0687	0.002	0.0903	0.1171	0.0365	0.0044	0.1122	0.0255	0.0129	0.0115	0.0036	0.0021	0.0336	0.0261	0.0379	0.0706	0.0284	0.0814	0.0023
2	rs6749017	87794553	NA	NA	NA	NA	1.21001659734731	3.34531708251626	0.0108	0.0069	0.027	0.0121	0.1411	0.0123	0.0137	0.0687	0.002	0.0901	0.1166	0.0364	0.0045	0.1119	0.0256	0.013	0.012	0.0036	0.002	0.0337	0.0261	0.0378	0.0704	0.0286	0.0816	0.0023
2	rs72624662	87821567	NA	NA	NA	NA	1.96174330796784	5.53827911249139	0.0107	0.0078	0.0288	0.0146	0.1358	0.0147	0.0156	0.0677	0.0028	0.0866	0.1107	0.0362	0.0053	0.1057	0.0285	0.0148	0.0142	0.0044	0.0032	0.0344	0.0266	0.0381	0.0689	0.0323	0.0789	0.0035
2	rs6749861	87855216	NA	NA	NA	NA	4.30874503743676	8.87815038258288	0.0108	0.0088	0.0301	0.0168	0.131	0.0165	0.0171	0.0662	0.0036	0.0839	0.1051	0.0353	0.0068	0.0989	0.0315	0.0163	0.0163	0.0054	0.0044	0.0349	0.027	0.0379	0.0678	0.036	0.0774	0.0048
2	rs114781600	87876047	NA	NA	NA	NA	5.06362427812826	9.31561357815908	0.0108	0.0089	0.0302	0.0172	0.1309	0.0169	0.0173	0.0651	0.0037	0.084	0.1035	0.0357	0.007	0.0974	0.0318	0.0165	0.0165	0.0056	0.0044	0.035	0.0269	0.0379	0.0678	0.0364	0.0776	0.0053
2	rs56021413	87885695	NA	NA	NA	NA	5.14429194622186	9.2733587939293	0.011	0.0089	0.0301	0.0172	0.1309	0.0169	0.0173	0.0651	0.0037	0.0842	0.1033	0.0358	0.0071	0.0971	0.0317	0.0164	0.0165	0.0056	0.0044	0.0351	0.0271	0.0378	0.0677	0.0364	0.0777	0.0054
2	rs62139224	87949702	NA	NA	NA	NA	5.82328818780957	9.78801149071574	0.0109	0.0091	0.0303	0.0173	0.1314	0.0171	0.0174	0.0644	0.0038	0.0853	0.0995	0.0362	0.0076	0.0968	0.0318	0.0164	0.0167	0.0058	0.0046	0.0351	0.027	0.0366	0.0668	0.0371	0.0795	0.0056
2	rs62140470	87979077	NA	NA	NA	NA	5.96021395844377	10.4870498842881	0.0108	0.009	0.0302	0.0172	0.1312	0.0169	0.0172	0.064	0.0039	0.086	0.0981	0.0361	0.0077	0.0975	0.0317	0.0162	0.0166	0.0058	0.0047	0.0351	0.027	0.0361	0.0669	0.0376	0.0807	0.0057
2	rs62140474	87985242	NA	NA	NA	NA	5.99632517267054	10.4490969893519	0.0109	0.009	0.0305	0.017	0.1318	0.0167	0.0171	0.0641	0.0039	0.0863	0.0967	0.0359	0.0077	0.0978	0.032	0.0161	0.0165	0.0057	0.0047	0.0352	0.0269	0.0356	0.067	0.0379	0.0812	0.0057
2	rs62140478	87995393	NA	NA	NA	NA	5.85786459946207	10.1203658207901	0.0109	0.009	0.0305	0.0169	0.1323	0.0166	0.0169	0.064	0.0038	0.0867	0.0967	0.036	0.0077	0.0979	0.032	0.0159	0.0163	0.0056	0.0047	0.0353	0.0268	0.0355	0.0669	0.0378	0.0814	0.0057
2	rs79025787	88178259	NA	NA	NA	NA	4.10035169532725	2.15001716523411	0.0143	0.0088	0.029	0.012	0.1444	0.0106	0.0105	0.0647	0.0026	0.1048	0.0965	0.0332	0.0063	0.104	0.0317	0.0097	0.0102	0.004	0.0033	0.0374	0.022	0.0333	0.0658	0.0374	0.0897	0.0036
2	rs115089701	88216185	NA	NA	NA	NA	3.54763130528977	2.13843676489123	0.0143	0.0087	0.0288	0.0117	0.145	0.0102	0.0101	0.0643	0.0025	0.1057	0.0993	0.0329	0.0061	0.1048	0.0316	0.0093	0.0097	0.0038	0.0033	0.0373	0.0214	0.0329	0.0662	0.037	0.0902	0.0034
2	rs143309967	88235088	NA	NA	NA	NA	2.47937940134039	1.95788421986041	0.0144	0.0086	0.0281	0.0112	0.1486	0.0098	0.0097	0.0642	0.0023	0.1068	0.1013	0.0324	0.0059	0.105	0.0312	0.0088	0.0092	0.0036	0.0031	0.0372	0.0211	0.0319	0.0664	0.0366	0.0907	0.003
2	rs56241202	88235731	NA	NA	NA	NA	2.55158370236711	1.93395250420549	0.0144	0.0086	0.0282	0.0111	0.149	0.0097	0.0097	0.0639	0.0023	0.107	0.1016	0.0321	0.0058	0.105	0.0311	0.0087	0.0092	0.0036	0.0031	0.0372	0.021	0.0318	0.0665	0.0365	0.0907	0.003
2	rs114335617	88240910	NA	NA	NA	NA	2.36654647758576	1.79142355977304	0.0145	0.0086	0.0279	0.0108	0.1501	0.0094	0.0094	0.0638	0.0022	0.1074	0.1027	0.0318	0.0056	0.1054	0.0309	0.0085	0.0089	0.0035	0.0031	0.0372	0.0208	0.0315	0.0669	0.0362	0.091	0.0029
2	rs72847738	88260782	NA	NA	NA	NA	1.28562739328424	1.06871036346828	0.0145	0.0089	0.0268	0.0097	0.1543	0.0083	0.0085	0.0634	0.0018	0.1095	0.1072	0.031	0.0048	0.1066	0.0304	0.0076	0.0077	0.0029	0.0028	0.0372	0.0201	0.0305	0.0685	0.0348	0.0921	0.0023
2	rs7569048	88296268	NA	NA	NA	NA	0.75162197317993	0.806679542319576	0.0147	0.0089	0.0263	0.0087	0.1554	0.0081	0.0083	0.0631	0.0018	0.1099	0.1082	0.0309	0.0046	0.1071	0.0303	0.0074	0.0075	0.0029	0.0028	0.0373	0.02	0.0303	0.069	0.0345	0.0927	0.0022
2	rs10194309	88304146	NA	NA	NA	NA	0.733918560889659	0.794289412071181	0.0147	0.0089	0.0264	0.0086	0.1555	0.0081	0.0083	0.0631	0.0018	0.1099	0.1082	0.0309	0.0046	0.1071	0.0303	0.0074	0.0075	0.0029	0.0028	0.0373	0.02	0.0303	0.069	0.0345	0.0927	0.0022
2	rs4246597	88306683	NA	NA	NA	NA	0.731587181481971	0.792304679904055	0.0147	0.0089	0.0264	0.0086	0.1555	0.0081	0.0083	0.0631	0.0018	0.1099	0.1083	0.0308	0.0046	0.107	0.0303	0.0074	0.0075	0.0029	0.0028	0.0373	0.02	0.0303	0.069	0.0344	0.0927	0.0022
2	rs75936049	88306713	NA	NA	NA	NA	0.731286596751094	0.780722933171924	0.0147	0.0089	0.0263	0.0086	0.1555	0.0081	0.0083	0.0631	0.0018	0.1099	0.1083	0.0309	0.0047	0.107	0.0303	0.0074	0.0075	0.0029	0.0028	0.0373	0.02	0.0303	0.069	0.0344	0.0927	0.0022
2	rs72847752	88312469	NA	NA	NA	NA	0.723116675208917	0.772819732691738	0.0147	0.0089	0.0263	0.0086	0.1556	0.0081	0.0083	0.0631	0.0018	0.1099	0.1083	0.0308	0.0047	0.1071	0.0303	0.0074	0.0075	0.0029	0.0028	0.0372	0.02	0.0303	0.069	0.0344	0.0927	0.0022
2	rs7603677	88315833	NA	NA	NA	NA	0.719158821441322	0.769026294936894	0.0147	0.0089	0.0263	0.0086	0.1555	0.0081	0.0083	0.0631	0.0018	0.1099	0.1083	0.0308	0.0047	0.1071	0.0303	0.0074	0.0074	0.0029	0.0028	0.0373	0.02	0.0303	0.069	0.0344	0.0926	0.0022
2	rs10192766	88315993	NA	NA	NA	NA	0.750405580703599	0.772819732691738	0.0147	0.0089	0.0263	0.0086	0.1555	0.0079	0.0087	0.0631	0.0018	0.1099	0.1083	0.0308	0.0047	0.1071	0.0303	0.0074	0.0074	0.0029	0.0028	0.0372	0.02	0.0303	0.069	0.0344	0.0926	0.0022
2	rs75118043	88324285	NA	NA	NA	NA	1.01548250124409	0.737022239608713	0.0147	0.0089	0.0263	0.0086	0.1556	0.0079	0.0086	0.0631	0.0018	0.1098	0.1083	0.0308	0.0046	0.1072	0.0303	0.0073	0.0073	0.0028	0.0033	0.0373	0.0199	0.0302	0.0692	0.0343	0.0924	0.0022
2	rs72847764	88333342	NA	NA	NA	NA	1.14869092046155	0.72143202272451	0.0147	0.0089	0.0263	0.0086	0.1556	0.0079	0.0086	0.0631	0.0018	0.1098	0.1084	0.0308	0.0046	0.1073	0.0302	0.0073	0.0073	0.0028	0.0034	0.0374	0.0199	0.0302	0.0692	0.0343	0.0924	0.0022
2	rs6547747	88340004	NA	NA	NA	NA	1.14316151922536	0.716351273966527	0.0147	0.0089	0.0263	0.0086	0.1556	0.0079	0.0086	0.0631	0.0018	0.1098	0.1084	0.0308	0.0046	0.1074	0.0302	0.0073	0.0073	0.0028	0.0034	0.0374	0.0199	0.0302	0.0692	0.0343	0.0924	0.0022
2	rs111713001	88341986	NA	NA	NA	NA	1.1418034411872	0.712769677005339	0.0147	0.0089	0.0263	0.0086	0.1556	0.0079	0.0085	0.0631	0.0018	0.1098	0.1084	0.0308	0.0046	0.1074	0.0302	0.0073	0.0073	0.0028	0.0034	0.0374	0.0199	0.0302	0.0692	0.0343	0.0924	0.0022
2	rs76060880	88348638	NA	NA	NA	NA	1.1388179107614	0.709788072020296	0.0147	0.0089	0.0263	0.0086	0.1556	0.0079	0.0085	0.0631	0.0018	0.1098	0.1084	0.0308	0.0046	0.1074	0.0302	0.0073	0.0073	0.0027	0.0034	0.0374	0.0199	0.0302	0.0692	0.0343	0.0923	0.0022
2	rs34774751	88349287	NA	NA	NA	NA	1.13773302798287	0.708894134642178	0.0147	0.0089	0.0263	0.0086	0.1556	0.0079	0.0085	0.0631	0.0018	0.1098	0.1084	0.0308	0.0046	0.1074	0.0302	0.0073	0.0073	0.0027	0.0034	0.0374	0.0199	0.0302	0.0692	0.0343	0.0923	0.0022
2	rs13027954	88358958	NA	NA	NA	NA	1.00892739318	0.689587807970537	0.0148	0.0089	0.0264	0.0084	0.1556	0.0079	0.0083	0.0631	0.0018	0.11	0.1087	0.0307	0.0044	0.1077	0.03	0.0072	0.0071	0.0026	0.0034	0.0378	0.0199	0.03	0.0697	0.0343	0.0923	0.0022
2	rs13013591	88363926	NA	NA	NA	NA	0.842239770505206	0.705023318079175	0.015	0.0088	0.0265	0.008	0.1558	0.0077	0.0081	0.0634	0.0017	0.1104	0.1097	0.0308	0.004	0.1078	0.0298	0.0071	0.0069	0.0025	0.0032	0.0381	0.0197	0.0298	0.0697	0.0341	0.0925	0.0021
2	rs12467791	88364086	NA	NA	NA	NA	0.817156664942219	0.702346303376176	0.015	0.0088	0.0266	0.008	0.1558	0.0077	0.0081	0.0634	0.0017	0.1104	0.1097	0.0308	0.004	0.1078	0.0298	0.0071	0.0069	0.0025	0.0032	0.0382	0.0197	0.0298	0.0697	0.0341	0.0925	0.002
2	rs10170209	88367339	NA	NA	NA	NA	0.784866939082237	0.684114964941754	0.015	0.0088	0.0266	0.0079	0.1558	0.0077	0.008	0.0632	0.0016	0.1105	0.1104	0.031	0.0039	0.1076	0.0298	0.0071	0.0069	0.0025	0.0032	0.0383	0.0196	0.0297	0.0697	0.034	0.0926	0.002
2	rs2970928	88371220	NA	NA	NA	NA	0.719904849909861	0.663790661275129	0.0151	0.0088	0.0267	0.0078	0.1558	0.0076	0.0079	0.0629	0.0016	0.1107	0.1116	0.0313	0.0038	0.1073	0.0296	0.007	0.0067	0.0024	0.0031	0.0384	0.0195	0.0295	0.0696	0.0339	0.0927	0.002
2	rs2970927	88374974	NA	NA	NA	NA	0.484392817748614	0.617069716085062	0.0155	0.0089	0.027	0.007	0.1557	0.0074	0.0073	0.0624	0.0016	0.1116	0.1128	0.0325	0.0034	0.1075	0.0293	0.0069	0.0062	0.0024	0.0029	0.0391	0.0191	0.0291	0.069	0.0333	0.0942	0.0019
2	rs6718366	88376922	NA	NA	NA	NA	0.479498853488495	0.618513107593303	0.0155	0.0089	0.027	0.007	0.1557	0.0074	0.0073	0.0624	0.0016	0.1116	0.1128	0.0325	0.0034	0.1075	0.0293	0.0069	0.0062	0.0024	0.0029	0.0391	0.0191	0.0291	0.069	0.0333	0.0941	0.0019
2	rs1866947	88381702	NA	NA	NA	NA	0.470456537871509	0.641131774024528	0.0155	0.0089	0.027	0.007	0.1556	0.0074	0.0073	0.0623	0.0016	0.1117	0.1128	0.0326	0.0034	0.1075	0.0294	0.0069	0.0062	0.0024	0.0029	0.0392	0.0191	0.0292	0.069	0.0333	0.0941	0.0019
2	rs57579458	88382612	NA	NA	NA	NA	0.469844454432132	0.63836681340565	0.0155	0.0089	0.027	0.007	0.1556	0.0074	0.0073	0.0623	0.0016	0.1117	0.1128	0.0326	0.0034	0.1075	0.0294	0.0069	0.0062	0.0024	0.0029	0.0391	0.0191	0.0291	0.069	0.0333	0.0942	0.0019
2	rs114163957	88386942	NA	NA	NA	NA	0.439441200334946	0.599811574491237	0.0156	0.0089	0.0271	0.0069	0.1554	0.0073	0.0071	0.0622	0.0016	0.1121	0.1133	0.0323	0.0033	0.1074	0.0292	0.0067	0.0061	0.0023	0.0029	0.0392	0.019	0.029	0.0692	0.0331	0.0949	0.0019
2	rs78009515	88387365	NA	NA	NA	NA	0.430544688046511	0.595086069698744	0.0156	0.0089	0.0272	0.0068	0.1554	0.0073	0.007	0.0621	0.0016	0.1123	0.1134	0.0322	0.0033	0.1074	0.0292	0.0067	0.006	0.0023	0.0028	0.0392	0.019	0.0289	0.0693	0.0331	0.0951	0.0018
2	rs1542087	88387557	NA	NA	NA	NA	0.421680335845063	0.582244032971073	0.0156	0.009	0.0272	0.0068	0.1555	0.0073	0.0069	0.0621	0.0016	0.1123	0.1136	0.0322	0.0032	0.1075	0.0292	0.0066	0.0059	0.0023	0.0028	0.0392	0.0189	0.0289	0.0692	0.0331	0.0953	0.0018
2	rs2919854	88389761	NA	NA	NA	NA	0.370326208363215	0.540494429004913	0.0156	0.009	0.0272	0.0066	0.1553	0.0072	0.0068	0.062	0.0016	0.1126	0.1141	0.0322	0.0032	0.1077	0.0291	0.0065	0.0058	0.0024	0.0027	0.0392	0.0189	0.0287	0.0692	0.033	0.0959	0.0018
2	rs79182285	88390405	NA	NA	NA	NA	0.368155838019279	0.540913717717668	0.0156	0.009	0.0272	0.0066	0.1553	0.0072	0.0068	0.062	0.0016	0.1126	0.1141	0.0322	0.0032	0.1077	0.0291	0.0065	0.0058	0.0024	0.0027	0.0392	0.0189	0.0287	0.0692	0.033	0.0959	0.0018
2	rs2919881	88396174	NA	NA	NA	NA	0.333496494025403	0.542451798249531	0.0156	0.009	0.0271	0.0065	0.1555	0.0072	0.0067	0.062	0.0016	0.1127	0.1143	0.0321	0.0031	0.1078	0.0292	0.0064	0.0057	0.0023	0.0026	0.0392	0.0189	0.0286	0.0691	0.0329	0.0961	0.0018
2	rs35157507	88400120	NA	NA	NA	NA	0.334166135316643	0.531986446571014	0.0157	0.009	0.0271	0.0065	0.1555	0.0072	0.0067	0.062	0.0016	0.1127	0.1144	0.0321	0.0031	0.1078	0.0292	0.0064	0.0057	0.0023	0.0026	0.0392	0.0189	0.0285	0.0691	0.0329	0.0961	0.0018
2	rs2919869	88404547	NA	NA	NA	NA	0.204582830843698	0.448445869188165	0.0163	0.0097	0.026	0.0048	0.1601	0.0059	0.0046	0.0589	0.0015	0.1155	0.1184	0.0308	0.0024	0.1108	0.0279	0.0048	0.0045	0.0023	0.002	0.04	0.0183	0.0271	0.069	0.0312	0.0998	0.0015
2	rs76674542	88406057	NA	NA	NA	NA	0.263283373280713	0.451112377724515	0.0164	0.0098	0.0254	0.0045	0.1618	0.0055	0.004	0.0588	0.0014	0.1168	0.1197	0.0305	0.0021	0.1111	0.0272	0.0042	0.0041	0.0024	0.0018	0.0403	0.018	0.0265	0.0695	0.0306	0.1006	0.0013
2	rs1441641	88410994	NA	NA	NA	NA	0.21960624207251	0.431084790904882	0.0164	0.0098	0.0253	0.0044	0.1621	0.0054	0.0038	0.0588	0.0013	0.1171	0.12	0.0305	0.002	0.1111	0.0272	0.0041	0.0041	0.0024	0.0017	0.0404	0.0179	0.0265	0.0695	0.0305	0.1007	0.0013
2	rs2970892	88415739	NA	NA	NA	NA	0.196851533442783	0.383966154547333	0.0165	0.0098	0.0252	0.0043	0.1624	0.0052	0.0037	0.0586	0.0013	0.1174	0.1204	0.0306	0.002	0.1112	0.0269	0.0039	0.0039	0.0025	0.0017	0.0406	0.018	0.0263	0.0695	0.0305	0.1009	0.0013
2	rs75742904	88415904	NA	NA	NA	NA	0.195348636554295	0.379630592788121	0.0165	0.0098	0.0252	0.0043	0.1624	0.0052	0.0036	0.0586	0.0013	0.1174	0.1204	0.0306	0.002	0.1112	0.0269	0.0039	0.0039	0.0025	0.0017	0.0406	0.018	0.0263	0.0696	0.0305	0.1008	0.0013
2	rs4352231	88419206	NA	NA	NA	NA	0.186207107935706	0.389340733504436	0.0165	0.0098	0.0252	0.0043	0.1623	0.0052	0.0036	0.0585	0.0013	0.1176	0.1203	0.0308	0.002	0.1109	0.027	0.0039	0.0039	0.0025	0.0017	0.0406	0.018	0.0263	0.0699	0.0303	0.1011	0.0013
2	rs74750933	88421493	NA	NA	NA	NA	0.182450559253322	0.362930373415725	0.0165	0.0098	0.0252	0.0043	0.1623	0.0052	0.0036	0.0585	0.0013	0.1176	0.1203	0.0308	0.002	0.1109	0.027	0.0039	0.0039	0.0025	0.0017	0.0406	0.018	0.0263	0.0699	0.0303	0.101	0.0013
2	rs2919867	88422412	NA	NA	NA	NA	0.183042720646098	0.353287541709458	0.0165	0.0098	0.0252	0.0043	0.1624	0.0052	0.0036	0.0585	0.0013	0.1176	0.1203	0.0308	0.002	0.1108	0.027	0.0039	0.0039	0.0025	0.0017	0.0406	0.018	0.0263	0.0699	0.0303	0.101	0.0012
2	rs2241883	88424066	NA	NA	NA	NA	0.197199287709189	0.36746393293686	0.0165	0.0098	0.0251	0.0042	0.1624	0.0052	0.0036	0.0586	0.0013	0.1176	0.1204	0.0308	0.002	0.1108	0.027	0.0039	0.0038	0.0025	0.0017	0.0406	0.0179	0.0263	0.07	0.0302	0.1011	0.0012
2	rs10200591	88437579	NA	NA	NA	NA	0.252731643692665	0.345205609135488	0.0167	0.0105	0.0246	0.0039	0.1633	0.0048	0.0028	0.058	0.001	0.1183	0.1225	0.0312	0.0018	0.1109	0.0264	0.0031	0.0035	0.0026	0.0016	0.0419	0.0175	0.0253	0.0706	0.029	0.1018	0.001
2	rs7572594	88445373	NA	NA	NA	NA	0.241721657368273	0.318985330996762	0.0167	0.0105	0.0246	0.0039	0.1634	0.0048	0.0028	0.0578	0.001	0.1185	0.1228	0.0312	0.0018	0.1109	0.0263	0.0031	0.0035	0.0026	0.0016	0.0421	0.0175	0.0252	0.0706	0.0289	0.1019	9e-04
2	rs12464660	88446090	NA	NA	NA	NA	0.232844484169239	0.308501458121557	0.0167	0.0106	0.0246	0.0039	0.1634	0.0048	0.0028	0.0578	0.001	0.1185	0.1228	0.0312	0.0018	0.1109	0.0263	0.0031	0.0035	0.0026	0.0016	0.0421	0.0174	0.0252	0.0707	0.0289	0.1019	9e-04
2	rs77951678	88446814	NA	NA	NA	NA	0.230347907417457	0.309701196533519	0.0167	0.0106	0.0245	0.0039	0.1635	0.0048	0.0028	0.0578	0.001	0.1185	0.1228	0.0312	0.0018	0.1109	0.0263	0.0031	0.0035	0.0026	0.0016	0.0421	0.0174	0.0252	0.0707	0.0289	0.1019	9e-04
2	rs10865489	88446892	NA	NA	NA	NA	0.229589213008925	0.308741294732316	0.0167	0.0106	0.0245	0.0039	0.1635	0.0048	0.0028	0.0578	0.001	0.1185	0.1228	0.0312	0.0018	0.1109	0.0263	0.0031	0.0035	0.0026	0.0016	0.0421	0.0174	0.0252	0.0707	0.0289	0.1019	9e-04
2	rs116529794	88447031	NA	NA	NA	NA	0.22950499945535	0.30814180745791	0.0167	0.0106	0.0245	0.0039	0.1635	0.0048	0.0028	0.0578	0.001	0.1185	0.1228	0.0312	0.0018	0.1109	0.0263	0.0031	0.0035	0.0026	0.0016	0.0421	0.0174	0.0252	0.0707	0.0289	0.1019	9e-04
2	rs6547752	88447437	NA	NA	NA	NA	0.229547104086378	0.307662468003358	0.0167	0.0106	0.0245	0.0039	0.1635	0.0048	0.0028	0.0578	0.001	0.1185	0.1229	0.0312	0.0018	0.1109	0.0263	0.0031	0.0035	0.0026	0.0016	0.0421	0.0174	0.0252	0.0707	0.0289	0.1019	9e-04
2	rs76090167	88452383	NA	NA	NA	NA	0.229252461793406	0.307303109617828	0.0167	0.0106	0.0245	0.0039	0.1634	0.0048	0.0028	0.0578	0.001	0.1185	0.1228	0.0312	0.0018	0.1109	0.0263	0.0031	0.0035	0.0026	0.0016	0.0421	0.0174	0.0253	0.0707	0.0289	0.1019	9e-04
2	rs4129190	88472791	NA	NA	NA	NA	0.230010538258891	0.287851872625035	0.0167	0.0107	0.0243	0.004	0.1636	0.0048	0.0028	0.058	0.001	0.1185	0.123	0.0311	0.0018	0.1108	0.0261	0.0031	0.0035	0.0026	0.0016	0.0422	0.0174	0.0249	0.0707	0.0289	0.1019	9e-04
2	rs76687350	88473832	NA	NA	NA	NA	0.230896717975251	0.287147570753528	0.0167	0.0107	0.0243	0.0039	0.1637	0.0048	0.0028	0.058	0.001	0.1185	0.1231	0.031	0.0018	0.1108	0.0261	0.0031	0.0035	0.0026	0.0016	0.0422	0.0174	0.0249	0.0707	0.0289	0.1019	9e-04
2	rs34841493	88474166	NA	NA	NA	NA	0.232165970890978	0.289379659456013	0.0167	0.0107	0.0243	0.0039	0.1637	0.0048	0.0028	0.058	0.001	0.1185	0.1231	0.031	0.0018	0.1107	0.0261	0.0031	0.0035	0.0026	0.0016	0.0422	0.0174	0.0249	0.0707	0.0289	0.1019	9e-04
2	rs115656871	88474753	NA	NA	NA	NA	0.233014284024134	0.284101682562465	0.0167	0.0107	0.0243	0.0039	0.1637	0.0048	0.0028	0.058	0.001	0.1185	0.1231	0.031	0.0018	0.1107	0.0261	0.0031	0.0035	0.0026	0.0016	0.0422	0.0174	0.0248	0.0707	0.0289	0.1019	9e-04
2	rs35205948	88476753	NA	NA	NA	NA	0.221046675724313	0.265006842170924	0.0167	0.0108	0.0243	0.004	0.1636	0.0048	0.0029	0.0581	0.001	0.1185	0.1233	0.031	0.0018	0.1106	0.026	0.0031	0.0035	0.0026	0.0016	0.0423	0.0175	0.0248	0.0706	0.0287	0.1021	9e-04
2	rs34136143	88478341	NA	NA	NA	NA	0.223445274512649	0.279667907373539	0.0167	0.0108	0.0242	0.0039	0.1636	0.0048	0.0029	0.0581	0.001	0.1185	0.1235	0.0309	0.0018	0.1106	0.026	0.0031	0.0035	0.0026	0.0016	0.0423	0.0175	0.0247	0.0705	0.0287	0.1021	9e-04
2	rs75439075	88482942	NA	NA	NA	NA	0.219565164227251	0.267988377979886	0.0168	0.0108	0.0242	0.0039	0.1636	0.0048	0.0029	0.0582	0.001	0.1186	0.1237	0.0309	0.0018	0.1105	0.026	0.0031	0.0035	0.0026	0.0016	0.0424	0.0175	0.0246	0.0704	0.0285	0.1021	9e-04
2	rs115884283	88485999	NA	NA	NA	NA	0.21853961585426	0.264549066928429	0.0168	0.0108	0.0241	0.0039	0.1636	0.0048	0.0029	0.0581	0.001	0.1188	0.1237	0.0308	0.0018	0.1105	0.026	0.0031	0.0035	0.0026	0.0016	0.0424	0.0175	0.0246	0.0704	0.0285	0.1022	9e-04
2	rs66657682	88487428	NA	NA	NA	NA	0.214991666976955	0.260895773789267	0.0168	0.0108	0.0241	0.0039	0.1636	0.0048	0.0029	0.0581	0.001	0.1188	0.1238	0.0308	0.0017	0.1105	0.026	0.0031	0.0035	0.0026	0.0016	0.0424	0.0175	0.0245	0.0704	0.0284	0.1022	9e-04
2	rs116481673	88495525	NA	NA	NA	NA	0.199799108047861	0.269252913958168	0.0168	0.0108	0.024	0.004	0.1643	0.0048	0.003	0.0581	9e-04	0.1183	0.1242	0.0308	0.0017	0.1105	0.026	0.0031	0.0036	0.0026	0.0016	0.0424	0.0175	0.0244	0.0703	0.0279	0.1023	9e-04
2	rs2363010	88496399	NA	NA	NA	NA	0.19851617958375	0.261009698670476	0.0168	0.0109	0.0241	0.004	0.1642	0.0048	0.003	0.0581	9e-04	0.1183	0.1242	0.0308	0.0017	0.1105	0.026	0.0031	0.0036	0.0026	0.0016	0.0424	0.0175	0.0244	0.0702	0.0279	0.1023	9e-04
2	rs115561420	88497549	NA	NA	NA	NA	0.196272719568835	0.250706823069228	0.0168	0.0109	0.0241	0.004	0.1642	0.0049	0.003	0.058	9e-04	0.1183	0.1243	0.0308	0.0017	0.1105	0.026	0.0031	0.0036	0.0026	0.0016	0.0424	0.0175	0.0244	0.0702	0.0279	0.1023	9e-04
2	rs55705009	88500718	NA	NA	NA	NA	0.187256323405898	0.249357999179389	0.0168	0.0109	0.0241	0.004	0.1642	0.0049	0.003	0.058	9e-04	0.1183	0.1243	0.0309	0.0017	0.1105	0.026	0.0032	0.0036	0.0026	0.0016	0.0424	0.0175	0.0244	0.0702	0.0279	0.1023	9e-04
2	rs116536989	88508779	NA	NA	NA	NA	0.188610287406298	0.24532540769413	0.0168	0.0109	0.024	0.004	0.1642	0.0048	0.003	0.058	9e-04	0.1182	0.1243	0.0309	0.0017	0.1105	0.026	0.0032	0.0036	0.0025	0.0016	0.0424	0.0175	0.0244	0.0702	0.0279	0.1023	9e-04
2	rs12478124	88514247	NA	NA	NA	NA	0.179762845991945	0.225699239170223	0.0168	0.0111	0.024	0.004	0.164	0.0049	0.003	0.058	9e-04	0.1182	0.1245	0.0309	0.0017	0.1107	0.026	0.0032	0.0036	0.0025	0.0016	0.0424	0.0175	0.0242	0.0701	0.0278	0.1023	9e-04
2	rs1914739	88519632	NA	NA	NA	NA	0.168852858450763	0.207353721949946	0.0169	0.0113	0.0239	0.004	0.1639	0.0049	0.003	0.0579	9e-04	0.1182	0.1247	0.0309	0.0018	0.111	0.0259	0.0032	0.0036	0.0025	0.0016	0.0425	0.0175	0.0241	0.07	0.0276	0.1023	9e-04
2	rs1878814	88520410	NA	NA	NA	NA	0.166704359917804	0.206825072014363	0.0169	0.0113	0.0239	0.004	0.1639	0.0049	0.003	0.0579	9e-04	0.1182	0.1247	0.0309	0.0018	0.111	0.0259	0.0032	0.0036	0.0026	0.0016	0.0425	0.0175	0.0241	0.07	0.0276	0.1023	9e-04
2	rs10192895	88521935	NA	NA	NA	NA	0.166213526132036	0.205663625006384	0.0169	0.0113	0.0239	0.004	0.1639	0.0049	0.003	0.0579	9e-04	0.1181	0.1248	0.0309	0.0018	0.111	0.0259	0.0032	0.0036	0.0026	0.0016	0.0425	0.0175	0.0241	0.07	0.0276	0.1023	9e-04
2	rs12997713	88522420	NA	NA	NA	NA	0.165269304912022	0.204083351998169	0.0169	0.0114	0.0239	0.004	0.1639	0.0049	0.003	0.0579	9e-04	0.1181	0.1248	0.0309	0.0018	0.111	0.0259	0.0032	0.0036	0.0026	0.0016	0.0425	0.0175	0.0241	0.07	0.0276	0.1023	9e-04
2	rs78524940	88524677	NA	NA	NA	NA	0.154418411618046	0.196659018326756	0.017	0.0115	0.0239	0.004	0.1637	0.0049	0.003	0.0579	9e-04	0.1181	0.1249	0.0309	0.0018	0.1112	0.0258	0.0032	0.0036	0.0026	0.0016	0.0425	0.0175	0.024	0.0699	0.0275	0.1022	9e-04
2	rs4493261	88526980	NA	NA	NA	NA	0.150291599840784	0.190971810947648	0.017	0.0115	0.0239	0.004	0.1637	0.0049	0.003	0.0579	9e-04	0.1181	0.125	0.0309	0.0018	0.1112	0.0258	0.0032	0.0036	0.0026	0.0016	0.0425	0.0175	0.024	0.0699	0.0275	0.1022	9e-04
2	rs12995491	88527414	NA	NA	NA	NA	0.149994646476664	0.190046572713624	0.017	0.0115	0.0239	0.004	0.1636	0.0049	0.003	0.0579	9e-04	0.1181	0.125	0.0309	0.0018	0.1112	0.0258	0.0032	0.0037	0.0026	0.0016	0.0425	0.0175	0.024	0.0699	0.0274	0.1022	9e-04
2	rs12473740	88527647	NA	NA	NA	NA	0.146816236965251	0.185952958339467	0.017	0.0115	0.0239	0.004	0.1636	0.0049	0.003	0.0579	9e-04	0.118	0.1249	0.0309	0.0018	0.1112	0.0259	0.0032	0.0037	0.0026	0.0016	0.0425	0.0176	0.024	0.0699	0.0274	0.1022	9e-04
2	rs78259872	88532880	NA	NA	NA	NA	0.169206602560607	0.234234580008827	0.017	0.0115	0.0238	0.0039	0.1637	0.0049	0.003	0.0578	9e-04	0.118	0.1251	0.0308	0.0018	0.1111	0.0258	0.0032	0.0037	0.0026	0.0016	0.0425	0.0176	0.024	0.0699	0.0273	0.1022	9e-04
2	rs1914732	88541315	NA	NA	NA	NA	0.148154757210224	0.165853107349619	0.0171	0.0115	0.0237	0.0039	0.1632	0.0051	0.0031	0.0578	9e-04	0.1176	0.1259	0.031	0.0019	0.1109	0.0256	0.0032	0.0037	0.0026	0.0016	0.0427	0.0177	0.0239	0.0698	0.0271	0.1022	0.001
2	rs79281630	88546358	NA	NA	NA	NA	0.0908897729362469	0.0962262556519893	0.0182	0.0121	0.0232	0.0036	0.1607	0.0056	0.0034	0.0571	8e-04	0.1153	0.127	0.0312	0.002	0.1127	0.0268	0.0036	0.0038	0.0028	0.0011	0.0438	0.0169	0.0236	0.0691	0.0265	0.1028	0.001
2	rs79267966	88546520	NA	NA	NA	NA	0.0893697987487781	0.0955072512731851	0.0183	0.0121	0.0232	0.0036	0.1606	0.0057	0.0034	0.0571	8e-04	0.1152	0.127	0.0312	0.002	0.1127	0.0268	0.0037	0.0039	0.0028	0.0011	0.0438	0.0168	0.0236	0.0691	0.0264	0.1029	0.001
2	rs13431169	88549952	NA	NA	NA	NA	0.08221688433069	0.0743042512102028	0.0186	0.0124	0.0228	0.0036	0.1586	0.006	0.0036	0.0571	7e-04	0.114	0.1275	0.0314	0.0021	0.1134	0.0271	0.0039	0.004	0.003	8e-04	0.0443	0.0167	0.0235	0.0694	0.0261	0.1032	0.001
2	rs115882142	88553545	NA	NA	NA	NA	0.0802523472803834	0.0562378374433771	0.0189	0.0124	0.0223	0.0036	0.1578	0.006	0.0037	0.057	7e-04	0.1141	0.1276	0.0316	0.0021	0.1141	0.0275	0.0041	0.004	0.003	8e-04	0.0445	0.0165	0.0233	0.0691	0.0255	0.1034	0.001
2	rs2139099	88557666	NA	NA	NA	NA	0.0733291671662237	0.0459741297644504	0.0192	0.0124	0.0219	0.0036	0.1572	0.0061	0.0039	0.0567	9e-04	0.1141	0.1276	0.0318	0.0022	0.1145	0.0277	0.0042	0.004	0.003	9e-04	0.0447	0.0163	0.0233	0.0687	0.0252	0.1036	0.0011
2	rs77156744	88559132	NA	NA	NA	NA	0.0755921790267823	0.0469181924348077	0.0192	0.0124	0.0219	0.0036	0.1572	0.0061	0.0039	0.0567	9e-04	0.1141	0.1276	0.0318	0.0022	0.1146	0.0277	0.0042	0.004	0.003	9e-04	0.0446	0.0163	0.0233	0.0687	0.0251	0.1036	0.0011
2	rs72841262	88559986	NA	NA	NA	NA	0.075851177000182	0.045739439008876	0.0192	0.0124	0.0219	0.0036	0.1572	0.0061	0.0039	0.0567	9e-04	0.1142	0.1276	0.0318	0.0022	0.1146	0.0277	0.0042	0.004	0.003	9e-04	0.0447	0.0163	0.0232	0.0687	0.0251	0.1036	0.0011
2	rs12472174	88579078	NA	NA	NA	NA	0.0648158187952925	0.0382967962738391	0.0193	0.0124	0.0218	0.0035	0.1569	0.0061	0.0039	0.0565	9e-04	0.1145	0.1276	0.0314	0.0022	0.1155	0.0276	0.0042	0.004	0.0029	9e-04	0.0447	0.0163	0.0231	0.0687	0.0248	0.1039	0.0011
2	rs115120309	88583640	NA	NA	NA	NA	0.065559747380754	0.0338218990839475	0.0193	0.0124	0.0216	0.0035	0.1564	0.0061	0.0039	0.0567	9e-04	0.1147	0.1276	0.0313	0.0022	0.1161	0.0275	0.0043	0.0039	0.0028	9e-04	0.0449	0.0162	0.023	0.0687	0.0247	0.104	0.0011
2	rs115892436	88589280	NA	NA	NA	NA	0.0630569067518778	0.0257386459897854	0.0195	0.0123	0.0213	0.0035	0.1543	0.0061	0.0041	0.0577	0.001	0.1144	0.1276	0.0312	0.0023	0.117	0.0274	0.0043	0.0039	0.0028	9e-04	0.0458	0.0162	0.0226	0.069	0.0246	0.1037	0.0012
2	rs35297216	88605091	NA	NA	NA	NA	0.0579336007026773	0.0225091570538421	0.0196	0.0123	0.0211	0.0034	0.153	0.0061	0.0042	0.0584	0.0011	0.1142	0.1278	0.0312	0.0024	0.1175	0.0274	0.0044	0.0039	0.0028	0.001	0.0463	0.0162	0.0223	0.0692	0.0245	0.1035	0.0012
2	rs74495866	88607680	NA	NA	NA	NA	0.0579879466990439	0.022466932682521	0.0196	0.0123	0.0211	0.0034	0.153	0.0061	0.0042	0.0584	0.0011	0.1142	0.1278	0.0312	0.0024	0.1175	0.0274	0.0044	0.0039	0.0028	0.001	0.0463	0.0162	0.0223	0.0692	0.0245	0.1035	0.0012
2	rs75009107	88628232	NA	NA	NA	NA	0.0577526918302639	0.0223404879041468	0.0196	0.0123	0.0211	0.0034	0.1529	0.0061	0.0042	0.0585	0.0011	0.1141	0.1278	0.0311	0.0024	0.1176	0.0274	0.0044	0.0039	0.0028	0.001	0.0463	0.0162	0.0224	0.0692	0.0245	0.1035	0.0012
2	rs1659248	88634973	NA	NA	NA	NA	0.054961522178725	0.0222984157894186	0.0196	0.0122	0.0211	0.0034	0.1527	0.0061	0.0042	0.0585	0.0011	0.114	0.1277	0.0311	0.0024	0.1179	0.0273	0.0044	0.004	0.0028	0.001	0.0464	0.0161	0.0224	0.0693	0.0244	0.1035	0.0012
2	rs62158503	88636708	NA	NA	NA	NA	0.0549965002938107	0.0225514194646448	0.0196	0.0122	0.0211	0.0034	0.1527	0.0061	0.0042	0.0585	0.0011	0.114	0.1277	0.0311	0.0024	0.1179	0.0273	0.0044	0.004	0.0028	0.001	0.0464	0.0161	0.0224	0.0693	0.0244	0.1035	0.0012
2	rs1713939	88654568	NA	NA	NA	NA	0.055171613878246	0.0235339310116853	0.0196	0.0122	0.0211	0.0035	0.1526	0.0062	0.0042	0.0586	0.0011	0.1139	0.1278	0.031	0.0024	0.118	0.0274	0.0044	0.0039	0.0028	0.001	0.0465	0.0161	0.0224	0.0693	0.0244	0.1035	0.0012
2	rs72841301	88655307	NA	NA	NA	NA	0.0554525692546087	0.0237068472391065	0.0196	0.0122	0.0211	0.0035	0.1526	0.0062	0.0042	0.0586	0.0011	0.114	0.1277	0.031	0.0024	0.1181	0.0274	0.0044	0.0039	0.0028	0.001	0.0465	0.0161	0.0224	0.0692	0.0244	0.1035	0.0012
2	rs1659258	88659588	NA	NA	NA	NA	0.0571224689708867	0.0244924375674286	0.0196	0.0122	0.0211	0.0035	0.1526	0.0062	0.0042	0.0586	0.0011	0.1139	0.1277	0.031	0.0024	0.1181	0.0274	0.0044	0.004	0.0028	0.001	0.0465	0.0161	0.0224	0.0693	0.0244	0.1035	0.0012
2	rs55835435	88663920	NA	NA	NA	NA	0.057843099266048	0.0252455647325569	0.0196	0.0122	0.0211	0.0035	0.1526	0.0062	0.0042	0.0586	0.0011	0.1139	0.1277	0.031	0.0024	0.1181	0.0274	0.0044	0.004	0.0028	0.001	0.0465	0.0161	0.0224	0.0692	0.0244	0.1035	0.0012
2	rs60200847	88681428	NA	NA	NA	NA	0.0591737699228966	0.0255139579225171	0.0194	0.0119	0.0211	0.0036	0.1524	0.0063	0.0044	0.0585	0.0011	0.113	0.1283	0.0312	0.0024	0.1187	0.0277	0.0046	0.0041	0.0029	0.001	0.0468	0.0159	0.0224	0.0687	0.0244	0.1032	0.0012
2	rs72847294	88684174	NA	NA	NA	NA	0.0581330349117971	0.0257386459897854	0.0194	0.0119	0.0211	0.0036	0.1524	0.0063	0.0044	0.0585	0.0011	0.113	0.1284	0.0312	0.0024	0.1187	0.0277	0.0046	0.0041	0.0029	0.001	0.0468	0.0159	0.0224	0.0687	0.0244	0.1032	0.0012
2	rs113360018	88684887	NA	NA	NA	NA	0.0580967402779921	0.0257836955249316	0.0194	0.0119	0.0211	0.0036	0.1524	0.0063	0.0044	0.0585	0.0011	0.113	0.1283	0.0312	0.0024	0.1188	0.0277	0.0046	0.0041	0.0029	0.001	0.0468	0.0159	0.0224	0.0687	0.0244	0.1032	0.0012
2	rs76204784	88691193	NA	NA	NA	NA	0.0570328123265688	0.0255588208873387	0.0194	0.0119	0.0211	0.0036	0.1524	0.0064	0.0044	0.0585	0.0011	0.1129	0.1283	0.0312	0.0024	0.1188	0.0277	0.0046	0.0041	0.0029	0.001	0.0468	0.0159	0.0224	0.0687	0.0243	0.1031	0.0012
2	rs141295312	88691722	NA	NA	NA	NA	0.0571045301446818	0.0257836955249316	0.0194	0.0119	0.0211	0.0036	0.1524	0.0064	0.0045	0.0585	0.0011	0.1129	0.1283	0.0312	0.0024	0.1188	0.0277	0.0046	0.0041	0.0029	0.001	0.0468	0.0159	0.0224	0.0687	0.0243	0.1031	0.0012
2	rs11684168	88694167	NA	NA	NA	NA	0.057158357871212	0.0257836955249316	0.0194	0.0119	0.0211	0.0036	0.1524	0.0064	0.0045	0.0584	0.0011	0.1129	0.1283	0.0312	0.0024	0.1188	0.0277	0.0046	0.0041	0.0029	0.001	0.0468	0.0159	0.0224	0.0687	0.0243	0.1031	0.0012
2	rs13413588	88698321	NA	NA	NA	NA	0.0619145575249607	0.0263727285209235	0.0193	0.0119	0.0211	0.0036	0.1524	0.0064	0.0045	0.0584	0.0011	0.1128	0.1284	0.0312	0.0024	0.1187	0.0278	0.0046	0.0041	0.0029	0.001	0.0467	0.0158	0.0225	0.0687	0.0243	0.1031	0.0012
2	rs10221774	88699680	NA	NA	NA	NA	0.0546299710116163	0.0344382397724384	0.0192	0.0117	0.021	0.0037	0.1523	0.0067	0.0047	0.0585	0.0011	0.1122	0.1281	0.0315	0.0023	0.1188	0.0281	0.0047	0.0042	0.003	0.001	0.0461	0.0158	0.0231	0.0688	0.0242	0.1034	0.0012
2	rs114859488	88706548	NA	NA	NA	NA	0.070573098657715	0.060009941834155	0.0189	0.0115	0.0209	0.0038	0.1525	0.0069	0.0048	0.0584	8e-04	0.1116	0.1281	0.0317	0.002	0.1188	0.0285	0.0049	0.0044	0.0031	9e-04	0.0456	0.0158	0.0235	0.0689	0.0242	0.1038	0.001
2	rs62158522	88715212	NA	NA	NA	NA	0.073181288105159	0.0566231882187791	0.0189	0.0114	0.0209	0.0038	0.1525	0.0069	0.0049	0.0584	7e-04	0.1115	0.1281	0.0317	0.0019	0.1188	0.0285	0.0049	0.0044	0.0031	9e-04	0.0456	0.0158	0.0236	0.0689	0.0243	0.1038	0.001
2	rs75045642	88715405	NA	NA	NA	NA	0.0732024018370377	0.0565588846410579	0.0189	0.0114	0.0209	0.0038	0.1525	0.0069	0.0049	0.0584	7e-04	0.1115	0.1281	0.0317	0.0019	0.1188	0.0285	0.0049	0.0044	0.0031	9e-04	0.0456	0.0158	0.0236	0.0689	0.0243	0.1038	0.001
2	rs17838445	88716215	NA	NA	NA	NA	0.0735195818228625	0.0563661621431068	0.0189	0.0114	0.0209	0.0038	0.1525	0.0069	0.0049	0.0584	7e-04	0.1115	0.1281	0.0317	0.0019	0.1188	0.0285	0.0049	0.0044	0.0031	9e-04	0.0456	0.0158	0.0236	0.0689	0.0243	0.1038	0.001
2	rs17037649	88718938	NA	NA	NA	NA	0.0745405371143949	0.0562378374433771	0.0189	0.0114	0.0209	0.0038	0.1525	0.007	0.0049	0.0584	7e-04	0.1115	0.1281	0.0317	0.0019	0.1188	0.0285	0.0049	0.0044	0.0031	8e-04	0.0455	0.0158	0.0236	0.0689	0.0243	0.1038	0.001
2	rs2364560	88723471	NA	NA	NA	NA	0.0828556330203888	0.0601418752513562	0.0188	0.0114	0.0207	0.0039	0.1526	0.007	0.0049	0.0584	7e-04	0.1112	0.1281	0.0317	0.0019	0.1189	0.0286	0.0049	0.0044	0.0031	8e-04	0.0455	0.0158	0.0237	0.069	0.0242	0.1039	9e-04
2	rs76843758	88729851	NA	NA	NA	NA	0.0927204591176123	0.0711597208539479	0.0188	0.0109	0.0208	0.004	0.1528	0.0071	0.0049	0.0584	6e-04	0.111	0.1282	0.0317	0.0018	0.1189	0.0286	0.005	0.0044	0.0031	8e-04	0.0455	0.0157	0.0237	0.0691	0.0243	0.1039	9e-04
2	rs72850114	88734327	NA	NA	NA	NA	0.101674174454337	0.0832365891098821	0.0188	0.0105	0.0208	0.004	0.1529	0.0072	0.005	0.0584	6e-04	0.1109	0.1283	0.0317	0.0018	0.1189	0.0286	0.005	0.0044	0.0031	8e-04	0.0456	0.0157	0.0238	0.0692	0.0244	0.1039	9e-04
2	rs67975102	88735011	NA	NA	NA	NA	0.10136216203188	0.0858965225782879	0.0188	0.0104	0.0208	0.004	0.1529	0.0072	0.005	0.0584	6e-04	0.1108	0.1283	0.0317	0.0018	0.119	0.0286	0.005	0.0044	0.0031	8e-04	0.0456	0.0157	0.0238	0.0693	0.0244	0.1039	9e-04
2	rs6713961	88736950	NA	NA	NA	NA	0.102613804780368	0.0862026536973973	0.0188	0.0104	0.0208	0.004	0.1531	0.0072	0.005	0.0583	6e-04	0.1109	0.1282	0.0317	0.0018	0.1189	0.0284	0.005	0.0045	0.0031	8e-04	0.0454	0.0157	0.0238	0.0691	0.0244	0.1041	9e-04
2	rs6721576	88738507	NA	NA	NA	NA	0.39333889746414	0.154241654170004	0.0187	0.01	0.021	0.0042	0.1508	0.0099	0.0052	0.0577	3e-04	0.1099	0.1274	0.0319	0.0016	0.1191	0.0287	0.0053	0.0047	0.0033	7e-04	0.0448	0.016	0.0248	0.0687	0.0243	0.1051	8e-04
2	rs6722564	88739292	NA	NA	NA	NA	0.434834415022231	0.160591050923285	0.0187	0.01	0.021	0.0042	0.1506	0.01	0.0052	0.0578	3e-04	0.1098	0.1273	0.0319	0.0016	0.1191	0.0287	0.0053	0.0047	0.0033	7e-04	0.0449	0.016	0.0248	0.0687	0.0243	0.1053	8e-04
2	rs62158559	88745345	NA	NA	NA	NA	0.499848988391654	0.16020365553302	0.0187	0.01	0.021	0.0042	0.15	0.0103	0.0052	0.0577	3e-04	0.1097	0.1273	0.032	0.0016	0.119	0.0288	0.0053	0.0047	0.0033	7e-04	0.0449	0.016	0.025	0.0687	0.0241	0.1056	8e-04
2	rs62159760	88747281	NA	NA	NA	NA	0.516690736513657	0.161852369110184	0.0187	0.01	0.021	0.0042	0.1499	0.0104	0.0052	0.0577	3e-04	0.1097	0.1273	0.032	0.0016	0.119	0.0288	0.0053	0.0047	0.0033	7e-04	0.0449	0.016	0.025	0.0687	0.0241	0.1056	8e-04
2	rs7578792	88753047	NA	NA	NA	NA	0.542418868955992	0.16693231003981	0.0187	0.01	0.021	0.0042	0.1496	0.0105	0.0052	0.0576	3e-04	0.1097	0.1273	0.0321	0.0016	0.1189	0.0288	0.0054	0.0047	0.0034	7e-04	0.0449	0.016	0.025	0.0688	0.024	0.1057	8e-04
2	rs68042655	88753072	NA	NA	NA	NA	0.542812249655003	0.16693231003981	0.0187	0.01	0.021	0.0042	0.1496	0.0105	0.0052	0.0576	3e-04	0.1097	0.1273	0.0321	0.0016	0.1188	0.0288	0.0054	0.0047	0.0034	7e-04	0.0449	0.016	0.025	0.0688	0.024	0.1057	8e-04
2	rs7569076	88773032	NA	NA	NA	NA	0.640419006187623	0.183207028072746	0.0189	0.0099	0.0209	0.0042	0.1487	0.0109	0.0052	0.0573	4e-04	0.1092	0.127	0.0325	0.0017	0.1183	0.0289	0.0054	0.0048	0.0035	8e-04	0.0449	0.0159	0.0252	0.0695	0.0239	0.1061	8e-04
2	rs62159767	88775136	NA	NA	NA	NA	0.642544622775334	0.182092335747481	0.0189	0.0098	0.0209	0.0042	0.1486	0.0109	0.0052	0.0573	4e-04	0.1092	0.127	0.0326	0.0017	0.1183	0.0287	0.0054	0.0048	0.0035	8e-04	0.0451	0.0159	0.0253	0.0695	0.0239	0.1062	8e-04
2	rs934884	88777623	NA	NA	NA	NA	0.644886500457951	0.180777988392903	0.0189	0.0098	0.0209	0.0042	0.1484	0.0109	0.0052	0.0572	4e-04	0.1092	0.127	0.0327	0.0017	0.1184	0.0287	0.0054	0.0048	0.0036	8e-04	0.0451	0.0159	0.0253	0.0695	0.0239	0.1063	8e-04
2	rs13384330	88783018	NA	NA	NA	NA	0.649296857379905	0.191383517578088	0.0188	0.0097	0.021	0.0042	0.1479	0.0109	0.0053	0.0571	4e-04	0.1092	0.1271	0.033	0.0017	0.1184	0.0287	0.0055	0.0048	0.0036	8e-04	0.0451	0.0159	0.0255	0.0695	0.0236	0.1065	9e-04
2	rs6759954	88784492	NA	NA	NA	NA	0.651435797915236	0.193343225549976	0.0188	0.0097	0.021	0.0042	0.1477	0.0109	0.0053	0.057	4e-04	0.1092	0.1271	0.0332	0.0018	0.1183	0.0287	0.0055	0.0048	0.0037	8e-04	0.0451	0.0159	0.0255	0.0695	0.0235	0.1065	9e-04
2	rs55657781	88794147	NA	NA	NA	NA	0.650793780752528	0.189020323484929	0.0188	0.0097	0.021	0.0042	0.1475	0.0109	0.0053	0.057	4e-04	0.1092	0.1271	0.0333	0.0018	0.1183	0.0288	0.0055	0.0048	0.0037	8e-04	0.0451	0.0159	0.0256	0.0695	0.0235	0.1065	9e-04
2	rs72846722	88815733	NA	NA	NA	NA	0.650793780752528	0.190868931332259	0.0187	0.0097	0.0211	0.0042	0.1472	0.0109	0.0053	0.057	5e-04	0.1092	0.1272	0.0335	0.0018	0.1182	0.0288	0.0055	0.0048	0.0038	8e-04	0.0451	0.0159	0.0258	0.0694	0.0234	0.1065	9e-04
2	rs62159797	88820471	NA	NA	NA	NA	0.641764857934073	0.184730818391062	0.0187	0.0097	0.0211	0.0042	0.147	0.0109	0.0053	0.057	5e-04	0.1091	0.1271	0.0335	0.0019	0.1182	0.0288	0.0055	0.0049	0.0038	8e-04	0.0451	0.0159	0.0258	0.0694	0.0233	0.1064	9e-04
2	rs35750657	88825965	NA	NA	NA	NA	0.638084531532249	0.183207028072746	0.0188	0.0097	0.0211	0.0042	0.147	0.0109	0.0053	0.057	5e-04	0.1091	0.1271	0.0335	0.0019	0.1182	0.0288	0.0055	0.0049	0.0039	8e-04	0.0451	0.0159	0.0258	0.0694	0.0233	0.1064	9e-04
2	rs12466955	88829687	NA	NA	NA	NA	0.637236594472394	0.183816025136893	0.0188	0.0097	0.0211	0.0042	0.147	0.0109	0.0053	0.057	5e-04	0.1091	0.1271	0.0335	0.0019	0.1182	0.0288	0.0055	0.0049	0.0039	8e-04	0.0451	0.0159	0.0258	0.0694	0.0233	0.1064	9e-04
2	rs114632167	88831634	NA	NA	NA	NA	0.636177395764552	0.185545272145858	0.0188	0.0097	0.0211	0.0042	0.147	0.0109	0.0053	0.057	5e-04	0.1091	0.1272	0.0335	0.0019	0.1182	0.0288	0.0055	0.0049	0.0039	8e-04	0.0451	0.0159	0.0258	0.0694	0.0233	0.1064	9e-04
2	rs4972218	88844697	NA	NA	NA	NA	0.637307236271079	0.165559206008324	0.0187	0.0095	0.0211	0.0042	0.1471	0.0109	0.0052	0.0571	6e-04	0.1091	0.1285	0.0337	0.002	0.118	0.0289	0.0055	0.0049	0.004	9e-04	0.0447	0.0158	0.0258	0.0688	0.0227	0.1062	0.001
2	rs116632724	88853144	NA	NA	NA	NA	0.641410561774274	0.157501188250261	0.0188	0.0095	0.0211	0.0042	0.1471	0.0109	0.0052	0.0571	6e-04	0.1091	0.1289	0.0338	0.002	0.118	0.029	0.0055	0.0049	0.0041	9e-04	0.0446	0.0158	0.0258	0.0686	0.0225	0.1061	0.001
2	rs115925261	88854890	NA	NA	NA	NA	0.640843873096287	0.149965144010172	0.0188	0.0094	0.0212	0.0042	0.1471	0.0108	0.0052	0.0574	6e-04	0.1091	0.129	0.0338	0.002	0.118	0.0291	0.0056	0.0049	0.0042	9e-04	0.0443	0.0158	0.0259	0.0685	0.0223	0.1059	0.001
2	rs114027485	88855689	NA	NA	NA	NA	0.646094433394764	0.150248902051646	0.0188	0.0094	0.0212	0.0042	0.1472	0.0108	0.0052	0.0574	6e-04	0.1091	0.1291	0.0338	0.002	0.118	0.0291	0.0056	0.0049	0.0042	9e-04	0.0442	0.0158	0.0259	0.0685	0.0222	0.1058	0.001
2	rs10201649	88871435	NA	NA	NA	NA	0.646521007837271	0.150816995741665	0.0188	0.0094	0.0212	0.0042	0.1472	0.0108	0.0052	0.0574	6e-04	0.109	0.1291	0.0338	0.002	0.118	0.0292	0.0056	0.0049	0.0042	9e-04	0.0442	0.0158	0.0259	0.0684	0.0222	0.1058	0.001
2	rs1805165	88874891	NA	NA	NA	NA	0.646449903216146	0.151860496844653	0.0188	0.0094	0.0212	0.0042	0.1472	0.0108	0.0052	0.0574	6e-04	0.109	0.1291	0.0338	0.002	0.118	0.0292	0.0056	0.0049	0.0042	9e-04	0.0442	0.0158	0.0259	0.0684	0.0222	0.1058	0.001
2	rs77306142	88875926	NA	NA	NA	NA	0.646876584220257	0.151480743441866	0.0188	0.0094	0.0212	0.0042	0.1472	0.0108	0.0052	0.0574	6e-04	0.109	0.1291	0.0338	0.002	0.118	0.0292	0.0056	0.0049	0.0042	9e-04	0.0442	0.0158	0.0259	0.0684	0.0222	0.1058	0.001
2	rs67887179	88884853	NA	NA	NA	NA	0.647943846011717	0.151765526550299	0.0189	0.0094	0.0212	0.0042	0.1471	0.0108	0.0052	0.0575	6e-04	0.109	0.1291	0.0338	0.002	0.1179	0.0292	0.0056	0.0049	0.0042	9e-04	0.0442	0.0158	0.0259	0.0684	0.0222	0.1058	0.001
2	rs13045	88895123	NA	NA	NA	NA	0.647730329749066	0.151480743441866	0.0189	0.0094	0.0212	0.0042	0.1471	0.0108	0.0052	0.0575	6e-04	0.109	0.1291	0.0338	0.002	0.1179	0.0292	0.0056	0.0049	0.0042	9e-04	0.0442	0.0158	0.0259	0.0684	0.0222	0.1058	0.001
2	rs7571971	88895351	NA	NA	NA	NA	0.647730329749066	0.151385858353115	0.0189	0.0094	0.0212	0.0042	0.1471	0.0108	0.0052	0.0575	6e-04	0.109	0.1291	0.0338	0.002	0.118	0.0292	0.0056	0.0049	0.0042	9e-04	0.0442	0.0158	0.0259	0.0684	0.0222	0.1058	0.001
2	rs867529	88913273	NA	NA	NA	NA	0.646094433394764	0.150154294629113	0.0189	0.0094	0.0212	0.0042	0.1471	0.0108	0.0051	0.0575	6e-04	0.109	0.1291	0.0338	0.002	0.118	0.0292	0.0056	0.0049	0.0042	9e-04	0.0442	0.0159	0.0259	0.0684	0.0222	0.1058	0.001
2	rs72846132	88917960	NA	NA	NA	NA	0.645667986850909	0.151290994582661	0.0189	0.0094	0.0212	0.0042	0.1471	0.0108	0.0051	0.0575	6e-04	0.109	0.1291	0.0338	0.002	0.118	0.0292	0.0056	0.0049	0.0042	9e-04	0.0442	0.0159	0.0259	0.0684	0.0222	0.1058	0.001
2	rs62157777	88925859	NA	NA	NA	NA	0.643750560872865	0.150438181088848	0.0189	0.0094	0.0212	0.0042	0.147	0.0108	0.0051	0.0575	6e-04	0.109	0.1291	0.0339	0.002	0.1179	0.0292	0.0056	0.0049	0.0042	9e-04	0.0442	0.0159	0.0259	0.0684	0.0222	0.1057	0.001
2	rs6547787	88929736	NA	NA	NA	NA	0.643395766463765	0.150816995741665	0.0189	0.0094	0.0212	0.0042	0.147	0.0108	0.0051	0.0575	6e-04	0.109	0.1291	0.0339	0.002	0.1179	0.0292	0.0056	0.0049	0.0042	9e-04	0.0442	0.0159	0.0259	0.0684	0.0222	0.1057	0.001
2	rs56051390	88931109	NA	NA	NA	NA	0.646521007837271	0.150816995741665	0.0189	0.0093	0.0212	0.0042	0.147	0.0108	0.0051	0.0575	6e-04	0.109	0.1291	0.0339	0.002	0.1179	0.0292	0.0056	0.0049	0.0042	9e-04	0.0441	0.0158	0.0259	0.0684	0.0223	0.1057	0.001
2	rs2364564	88931461	NA	NA	NA	NA	0.646947710151454	0.151480743441866	0.0189	0.0093	0.0213	0.0042	0.147	0.0109	0.0051	0.0575	6e-04	0.109	0.1291	0.0339	0.002	0.1179	0.0293	0.0056	0.005	0.0042	9e-04	0.0441	0.0159	0.0259	0.0685	0.0223	0.1057	0.001
2	rs78415644	88936788	NA	NA	NA	NA	0.655866376918755	0.150343530873822	0.0189	0.0093	0.0212	0.0042	0.147	0.0108	0.0051	0.0575	6e-04	0.109	0.1291	0.0338	0.002	0.1179	0.0293	0.0056	0.0049	0.0042	9e-04	0.0441	0.0158	0.026	0.0684	0.0223	0.1057	0.001
2	rs1533382	88976374	NA	NA	NA	NA	0.638084531532249	0.174255717762222	0.019	0.0087	0.0214	0.0044	0.1474	0.0109	0.0052	0.0581	6e-04	0.1091	0.1287	0.0338	0.002	0.1182	0.0296	0.0056	0.0051	0.0042	9e-04	0.0435	0.016	0.026	0.0671	0.0228	0.1056	0.001
2	rs6734592	88982756	NA	NA	NA	NA	0.638084531532249	0.174255717762222	0.019	0.0087	0.0214	0.0044	0.1474	0.0109	0.0052	0.0581	6e-04	0.1091	0.1287	0.0338	0.002	0.1182	0.0296	0.0056	0.0051	0.0042	9e-04	0.0435	0.016	0.026	0.0671	0.0228	0.1056	0.001
2	rs6747173	88986248	NA	NA	NA	NA	0.638862258382892	0.173558279992957	0.019	0.0087	0.0214	0.0044	0.1473	0.0109	0.0052	0.0581	6e-04	0.1091	0.1287	0.0338	0.002	0.1182	0.0296	0.0056	0.0051	0.0042	9e-04	0.0435	0.016	0.026	0.0671	0.0228	0.1056	0.001
2	rs116015086	88986937	NA	NA	NA	NA	0.665992924176065	0.16978921223035	0.019	0.0087	0.0214	0.0044	0.147	0.0109	0.0052	0.0581	6e-04	0.1091	0.1287	0.0338	0.002	0.1183	0.0296	0.0056	0.0051	0.0042	9e-04	0.0435	0.0161	0.026	0.0671	0.0228	0.1056	0.001
2	rs35122784	89000397	NA	NA	NA	NA	0.601952256512102	0.166735908740984	0.0192	0.0088	0.0213	0.0044	0.1431	0.0109	0.0054	0.0583	7e-04	0.1089	0.1286	0.034	0.0022	0.1191	0.0297	0.0058	0.0055	0.0043	0.001	0.0433	0.0164	0.0262	0.0673	0.0229	0.106	0.0013
2	rs77780714	89000734	NA	NA	NA	NA	0.602365232556845	0.166343349520279	0.0192	0.0088	0.0213	0.0044	0.1431	0.0109	0.0054	0.0583	7e-04	0.1089	0.1286	0.034	0.0022	0.1191	0.0297	0.0058	0.0055	0.0043	0.001	0.0433	0.0164	0.0262	0.0673	0.0229	0.106	0.0013
2	rs75450676	89024956	NA	NA	NA	NA	0.601952256512102	0.166147191699886	0.0192	0.0088	0.0213	0.0045	0.143	0.0109	0.0054	0.0583	7e-04	0.1089	0.1286	0.034	0.0022	0.1191	0.0297	0.0058	0.0055	0.0044	0.001	0.0434	0.0164	0.0262	0.0673	0.0229	0.106	0.0013
2	rs7586572	89026050	NA	NA	NA	NA	0.602021076774894	0.16624526045563	0.0192	0.0088	0.0213	0.0045	0.143	0.0109	0.0054	0.0583	7e-04	0.1089	0.1286	0.034	0.0022	0.1191	0.0297	0.0058	0.0055	0.0044	0.001	0.0434	0.0164	0.0262	0.0673	0.0229	0.106	0.0013
2	rs72846149	89035642	NA	NA	NA	NA	0.613912083748638	0.171868555336024	0.0192	0.0089	0.0214	0.0045	0.1406	0.011	0.0055	0.0584	8e-04	0.1089	0.1287	0.0342	0.0023	0.1194	0.0298	0.0059	0.0057	0.0044	0.0011	0.0434	0.0165	0.0263	0.0674	0.0229	0.1062	0.0015
2	rs79140613	89040514	NA	NA	NA	NA	0.613287226497656	0.171075384045467	0.0192	0.0089	0.0214	0.0046	0.1406	0.011	0.0055	0.0584	8e-04	0.109	0.1286	0.0342	0.0023	0.1194	0.0298	0.0059	0.0057	0.0044	0.0011	0.0435	0.0165	0.0263	0.0674	0.0229	0.1062	0.0015
2	rs78016123	89051131	NA	NA	NA	NA	0.612177091430059	0.1696904163356	0.0192	0.0089	0.0215	0.0046	0.1406	0.011	0.0055	0.0584	8e-04	0.109	0.1286	0.0342	0.0023	0.1194	0.0298	0.0059	0.0057	0.0044	0.0011	0.0435	0.0165	0.0263	0.0674	0.0229	0.1062	0.0015
2	rs73953216	89054182	NA	NA	NA	NA	0.612523909304037	0.169196738310377	0.0192	0.0089	0.0215	0.0045	0.1406	0.011	0.0055	0.0584	8e-04	0.109	0.1286	0.0342	0.0023	0.1194	0.0298	0.0058	0.0057	0.0044	0.0011	0.0435	0.0165	0.0263	0.0674	0.0229	0.1062	0.0015
2	rs2848122	89107189	NA	NA	NA	NA	0.580455261459969	0.160010082057872	0.0191	0.0089	0.0215	0.0046	0.141	0.0108	0.0055	0.0585	8e-04	0.109	0.128	0.0343	0.0023	0.1192	0.0299	0.0057	0.0057	0.0045	0.0011	0.0434	0.0165	0.0264	0.0673	0.023	0.1064	0.0015
2	rs115789219	89108642	NA	NA	NA	NA	0.578359306873076	0.160397311838853	0.0191	0.0089	0.0215	0.0046	0.141	0.0108	0.0055	0.0585	8e-04	0.1091	0.128	0.0343	0.0023	0.1192	0.0299	0.0057	0.0057	0.0044	0.0011	0.0434	0.0165	0.0264	0.0673	0.023	0.1064	0.0015
2	rs78745893	89110282	NA	NA	NA	NA	0.575929726809627	0.160881814645972	0.0191	0.0089	0.0216	0.0046	0.141	0.0108	0.0055	0.0584	8e-04	0.1091	0.128	0.0343	0.0023	0.1192	0.0299	0.0057	0.0057	0.0044	0.0011	0.0434	0.0165	0.0264	0.0673	0.0231	0.1063	0.0015
2	rs72846187	89119490	NA	NA	NA	NA	0.564654822983941	0.162338419146868	0.0192	0.0088	0.0216	0.0046	0.1411	0.0108	0.0055	0.0584	8e-04	0.1091	0.1281	0.0343	0.0023	0.1191	0.0299	0.0057	0.0057	0.0044	0.0011	0.0434	0.0165	0.0264	0.0673	0.0231	0.1063	0.0015
2	rs114872969	89121178	NA	NA	NA	NA	0.566259143982976	0.163214604267498	0.0191	0.0088	0.0216	0.0046	0.1411	0.0108	0.0055	0.0583	8e-04	0.1091	0.1281	0.0343	0.0023	0.1191	0.0299	0.0057	0.0057	0.0044	0.0011	0.0434	0.0165	0.0264	0.0673	0.0231	0.1063	0.0015
2	rs1843217	89124238	NA	NA	NA	NA	0.56125271883604	0.163799650787437	0.0191	0.0088	0.0216	0.0046	0.1411	0.0108	0.0055	0.0583	8e-04	0.1091	0.1281	0.0343	0.0023	0.1191	0.0299	0.0057	0.0057	0.0044	0.0011	0.0434	0.0165	0.0264	0.0673	0.0231	0.1063	0.0015
2	rs2012201	89125131	NA	NA	NA	NA	0.553881482915613	0.161269788849261	0.0191	0.0088	0.0216	0.0046	0.1411	0.0108	0.0055	0.0583	8e-04	0.109	0.1282	0.0343	0.0023	0.1191	0.0299	0.0057	0.0057	0.0044	0.0011	0.0434	0.0165	0.0264	0.0673	0.0231	0.1063	0.0015
2	rs115373009	89130884	NA	NA	NA	NA	0.63836729136889	0.33165241223901	0.0191	0.0088	0.0215	0.0046	0.1411	0.0108	0.0055	0.0583	8e-04	0.1089	0.1282	0.0343	0.0023	0.1191	0.0298	0.0056	0.0057	0.0043	0.0011	0.0434	0.0165	0.0264	0.0672	0.0231	0.1062	0.0015
2	rs115975731	89131386	NA	NA	NA	NA	0.683827770586121	0.47421443637772	0.0191	0.0088	0.0215	0.0046	0.141	0.0108	0.0055	0.0583	8e-04	0.1089	0.1282	0.0343	0.0023	0.1191	0.0298	0.0056	0.0057	0.0043	0.0011	0.0434	0.0165	0.0264	0.0672	0.0231	0.1062	0.0015
2	rs72930675	89143493	NA	NA	NA	NA	1.0107369448161	0.306225787468141	0.0192	0.0088	0.0216	0.0046	0.1407	0.0109	0.0055	0.0584	8e-04	0.1082	0.1287	0.035	0.0024	0.1189	0.03	0.0056	0.0056	0.0044	0.0012	0.0432	0.0163	0.0264	0.0669	0.0232	0.1054	0.0015
2	rs72847552	89175373	NA	NA	NA	NA	1.14189395992255	0.731017300426127	0.0196	0.0082	0.0225	0.0044	0.1385	0.0109	0.0054	0.059	9e-04	0.1065	0.1316	0.0387	0.0025	0.1178	0.031	0.0054	0.0055	0.0043	0.0013	0.0421	0.0164	0.0273	0.0655	0.0239	0.1021	0.0017
2	rs72848909	89233666	NA	NA	NA	NA	1.52247030014122	1.42118914187729	0.0201	0.0077	0.0226	0.0043	0.1386	0.011	0.0053	0.0591	9e-04	0.1068	0.1322	0.0411	0.0026	0.117	0.0309	0.0053	0.0054	0.0043	0.0014	0.0408	0.0165	0.0273	0.065	0.0237	0.1012	0.0017
2	rs72848937	89279947	NA	NA	NA	NA	1.89037690056592	1.5084870221964	0.0205	0.0073	0.0228	0.0042	0.1393	0.011	0.0051	0.0594	0.001	0.1067	0.1328	0.0426	0.0027	0.1168	0.0309	0.0052	0.0053	0.0043	0.0014	0.0398	0.0165	0.027	0.0644	0.0235	0.1005	0.0017
2	rs3016924	89436907	NA	NA	NA	NA	2.47533411122854	0.955175867944917	0.0217	0.0055	0.0231	0.0041	0.1425	0.0112	0.0051	0.0595	0.0011	0.1076	0.1391	0.0501	0.0028	0.1151	0.0302	0.0047	0.0048	0.0043	0.0017	0.0347	0.0166	0.0261	0.0615	0.021	0.0974	0.0016
2	rs112901007	89486335	NA	NA	NA	NA	2.99534175786553	0.867668733053492	0.0219	0.0062	0.0226	0.0041	0.1429	0.0112	0.005	0.0592	0.0011	0.1072	0.1399	0.0512	0.0029	0.1152	0.0301	0.0046	0.0047	0.0043	0.0018	0.0336	0.0168	0.0255	0.0606	0.0205	0.0979	0.0017
2	rs11690913	89503119	NA	NA	NA	NA	3.02663671111692	0.838988893114934	0.022	0.0063	0.0226	0.0041	0.1431	0.0112	0.005	0.0591	0.0011	0.1071	0.1402	0.0511	0.0029	0.1152	0.03	0.0046	0.0047	0.0043	0.0018	0.0335	0.0168	0.0255	0.0605	0.0205	0.098	0.0017
2	rs77673705	89979855	NA	NA	NA	NA	1.74158614116763	0.591226405459382	0.0217	0.007	0.0224	0.004	0.1438	0.0113	0.005	0.0586	0.0011	0.107	0.1436	0.0515	0.0029	0.1155	0.0293	0.0046	0.0046	0.0043	0.0018	0.0326	0.0167	0.0253	0.0602	0.0203	0.0977	0.0016
2	rs17703695	90006557	NA	NA	NA	NA	1.70928670643462	0.5508602712543	0.0217	0.007	0.0224	0.004	0.1438	0.0113	0.005	0.0586	0.0011	0.107	0.1436	0.0515	0.0029	0.1156	0.0292	0.0046	0.0046	0.0043	0.0018	0.0327	0.0167	0.0253	0.0601	0.0202	0.0976	0.0016
2	rs2847917	90007670	NA	NA	NA	NA	1.68724350155669	0.543291206660004	0.0217	0.007	0.0224	0.0041	0.1438	0.0113	0.0051	0.0586	0.0011	0.107	0.1436	0.0514	0.0029	0.1155	0.0292	0.0046	0.0046	0.0043	0.0018	0.0327	0.0167	0.0253	0.0601	0.0203	0.0976	0.0016
2	rs116727807	90064144	NA	NA	NA	NA	1.65894676687447	0.53421479926926	0.0217	0.007	0.0224	0.0041	0.1441	0.0113	0.0051	0.0585	0.0011	0.107	0.1437	0.0513	0.0029	0.1154	0.0293	0.0046	0.0046	0.0043	0.0018	0.0328	0.0166	0.0254	0.0601	0.0202	0.0975	0.0016
2	rs62158571	90065159	NA	NA	NA	NA	1.64522532905453	0.535608696136797	0.0217	0.007	0.0224	0.0041	0.1441	0.0113	0.0051	0.0585	0.0011	0.107	0.1437	0.0513	0.0029	0.1154	0.0293	0.0046	0.0046	0.0043	0.0018	0.0328	0.0166	0.0254	0.0601	0.0202	0.0975	0.0016
2	rs113678766	90080866	NA	NA	NA	NA	1.50635046073169	0.572869634403749	0.0217	0.007	0.0226	0.0041	0.1441	0.0113	0.0051	0.0584	0.0011	0.1069	0.1437	0.0513	0.0029	0.1152	0.0295	0.0046	0.0046	0.004	0.0018	0.0328	0.0166	0.0259	0.0601	0.0201	0.0974	0.0016
2	rs74875650	90103978	NA	NA	NA	NA	1.29606938600255	0.646815896685219	0.0217	0.007	0.0231	0.0041	0.1442	0.0113	0.0051	0.0583	0.0011	0.1067	0.1438	0.0513	0.0029	0.1147	0.0301	0.0047	0.0046	0.0032	0.0018	0.0328	0.0166	0.027	0.0601	0.02	0.097	0.0016
2	rs2693240	90106490	NA	NA	NA	NA	1.28164895496471	0.67275735909218	0.0217	0.007	0.0232	0.0041	0.1442	0.0114	0.0051	0.0582	0.0011	0.1066	0.1437	0.0513	0.0029	0.1145	0.0303	0.0047	0.0046	0.0029	0.0018	0.0328	0.0166	0.0274	0.0601	0.0199	0.0969	0.0016
2	rs116171884	90147415	NA	NA	NA	NA	1.30177856967552	0.662470040749054	0.0217	0.007	0.0232	0.004	0.1447	0.0113	0.0051	0.0582	0.0011	0.1067	0.1439	0.0516	0.0029	0.1142	0.0303	0.0046	0.0046	0.0029	0.0017	0.0329	0.0166	0.0271	0.0601	0.0198	0.0969	0.0016
2	rs115899805	90215370	NA	NA	NA	NA	1.29711535468281	0.658804821306815	0.0217	0.007	0.0233	0.004	0.1449	0.0113	0.005	0.0582	0.0011	0.1067	0.1439	0.0515	0.0028	0.114	0.0303	0.0046	0.0046	0.0029	0.0017	0.033	0.0165	0.027	0.0602	0.0198	0.0969	0.0016
2	rs12986609	90228674	NA	NA	NA	NA	1.29625953823134	0.657486487227537	0.0217	0.007	0.0233	0.004	0.1449	0.0113	0.005	0.0582	0.0011	0.1068	0.1439	0.0516	0.0028	0.114	0.0302	0.0046	0.0046	0.0029	0.0017	0.0329	0.0165	0.027	0.0601	0.0198	0.0969	0.0016
2	rs2847976	90229606	NA	NA	NA	NA	1.29587924439546	0.657193606618244	0.0217	0.007	0.0233	0.004	0.1449	0.0113	0.005	0.0582	0.0011	0.1068	0.144	0.0516	0.0028	0.114	0.0302	0.0046	0.0046	0.0029	0.0017	0.0329	0.0165	0.027	0.0601	0.0198	0.0969	0.0016
2	rs7559391	91925461	NA	NA	NA	NA	1.17530449333882	0.576132290499847	0.0216	0.0072	0.0231	0.0033	0.1493	0.0105	0.0042	0.0588	0.001	0.1071	0.1455	0.0514	0.0026	0.1142	0.0297	0.0035	0.0041	0.0028	0.0016	0.0339	0.0165	0.0252	0.0604	0.0191	0.097	0.0016
2	rs58198317	91936463	NA	NA	NA	NA	1.17924377236648	0.571027513776995	0.0216	0.0071	0.0231	0.0033	0.1494	0.0105	0.0041	0.0588	0.001	0.1071	0.1456	0.0514	0.0026	0.1142	0.0297	0.0035	0.0041	0.0027	0.0016	0.034	0.0164	0.0252	0.0604	0.0191	0.097	0.0016
2	rs2456603	91942165	NA	NA	NA	NA	1.17915210270501	0.585804508730541	0.0216	0.0072	0.0231	0.0033	0.1494	0.0105	0.0041	0.0588	0.001	0.1072	0.1456	0.0513	0.0026	0.1142	0.0296	0.0035	0.0041	0.0027	0.0016	0.034	0.0164	0.0252	0.0604	0.0191	0.097	0.0016
2	rs55651153	91965175	NA	NA	NA	NA	1.18346358583717	0.588513957939734	0.0216	0.0072	0.0231	0.0033	0.1495	0.0104	0.0041	0.0587	0.001	0.1073	0.1458	0.0513	0.0025	0.1141	0.0296	0.0034	0.0041	0.0027	0.0016	0.034	0.0164	0.0251	0.0604	0.019	0.097	0.0016
2	rs11894916	92033179	NA	NA	NA	NA	1.18300462529609	0.597805725299287	0.0216	0.0072	0.0231	0.0033	0.1497	0.0104	0.0041	0.0587	0.001	0.1075	0.1459	0.0513	0.0025	0.114	0.0297	0.0034	0.004	0.0027	0.0016	0.0341	0.0164	0.0251	0.0604	0.019	0.097	0.0016
2	rs111864931	92062781	NA	NA	NA	NA	1.18116947846742	0.621113212141656	0.0215	0.0072	0.0231	0.0033	0.1498	0.0104	0.0041	0.0587	0.001	0.1075	0.146	0.0513	0.0025	0.114	0.0297	0.0034	0.004	0.0027	0.0016	0.0341	0.0164	0.025	0.0604	0.0189	0.097	0.0016
2	rs10200611	92081640	NA	NA	NA	NA	1.17759414469377	0.630958876673931	0.0216	0.0072	0.0231	0.0033	0.1498	0.0104	0.0041	0.0587	9e-04	0.1076	0.146	0.0513	0.0025	0.114	0.0296	0.0034	0.004	0.0027	0.0016	0.0341	0.0164	0.025	0.0604	0.0189	0.097	0.0016
2	rs13004131	92088433	NA	NA	NA	NA	1.27313960445254	0.737022239608713	0.0211	0.0067	0.0231	0.0031	0.1498	0.0104	0.0041	0.0587	9e-04	0.1076	0.1464	0.0513	0.0025	0.1139	0.0312	0.0034	0.0039	0.0025	0.0014	0.0341	0.0163	0.025	0.0603	0.0189	0.0968	0.0014
2	rs118061427	92108070	NA	NA	NA	NA	1.27247867498457	0.739427236922252	0.0212	0.0067	0.0232	0.0031	0.1499	0.0104	0.0041	0.0586	9e-04	0.1077	0.1465	0.0513	0.0025	0.1139	0.0312	0.0034	0.0039	0.0025	0.0014	0.0341	0.0163	0.025	0.0603	0.0189	0.0968	0.0014
2	rs1179068	92132894	NA	NA	NA	NA	1.27304517791627	0.72352640860103	0.0212	0.0067	0.0232	0.0031	0.15	0.0104	0.0041	0.0586	9e-04	0.1078	0.1465	0.0513	0.0025	0.1139	0.0311	0.0034	0.0039	0.0025	0.0014	0.0341	0.0163	0.0249	0.0602	0.0189	0.0968	0.0014
2	rs117534047	92162641	NA	NA	NA	NA	1.27795890923995	0.727269722868227	0.0213	0.0067	0.0232	0.0031	0.1501	0.0104	0.0041	0.0586	9e-04	0.1079	0.1465	0.0513	0.0024	0.1139	0.031	0.0034	0.0039	0.0025	0.0014	0.0341	0.0163	0.0249	0.0602	0.0188	0.0968	0.0014
2	rs117000123	95342412	NA	NA	NA	NA	1.40556579484379	0.714858456320074	0.0223	0.0066	0.0241	0.0031	0.1516	0.0105	0.004	0.0586	7e-04	0.1096	0.147	0.0512	0.002	0.1146	0.0295	0.0032	0.0037	0.0025	0.0011	0.0342	0.0154	0.0242	0.06	0.0184	0.0961	0.001
2	rs10201588	95358799	NA	NA	NA	NA	1.39822139895814	0.749818405137349	0.0223	0.0066	0.0241	0.0031	0.1516	0.0105	0.004	0.0586	7e-04	0.1097	0.147	0.0512	0.002	0.1146	0.0294	0.0032	0.0037	0.0025	0.0011	0.0342	0.0154	0.0242	0.06	0.0184	0.0961	0.001
2	rs1830717	95364496	NA	NA	NA	NA	1.40096163053788	0.764479501541622	0.0223	0.0066	0.0241	0.0031	0.1516	0.0105	0.004	0.0587	7e-04	0.1097	0.1471	0.0512	0.002	0.1145	0.0295	0.0032	0.0036	0.0025	0.0011	0.0342	0.0154	0.0242	0.06	0.0184	0.0961	0.001
2	rs115478845	95376318	NA	NA	NA	NA	1.40057004652764	0.761300224088198	0.0223	0.0066	0.0241	0.0031	0.1517	0.0105	0.004	0.0587	7e-04	0.1097	0.1471	0.0512	0.002	0.1145	0.0294	0.0032	0.0036	0.0025	0.0011	0.0343	0.0154	0.0242	0.06	0.0184	0.0962	0.001
2	rs72817637	95425444	NA	NA	NA	NA	1.37267785095769	0.814040961036297	0.0223	0.0066	0.0241	0.003	0.1518	0.0104	0.004	0.0589	6e-04	0.1097	0.1476	0.0512	0.002	0.1143	0.0292	0.0031	0.0036	0.0025	0.0011	0.0343	0.0154	0.0242	0.0603	0.0182	0.0963	9e-04
2	rs75402189	95431369	NA	NA	NA	NA	1.37248353993245	0.832814270971805	0.0223	0.0066	0.0241	0.003	0.1518	0.0104	0.004	0.0589	6e-04	0.1098	0.1476	0.0512	0.002	0.1144	0.0292	0.0031	0.0036	0.0025	0.0011	0.0343	0.0154	0.0242	0.0603	0.0182	0.0963	9e-04
2	rs114701803	95435356	NA	NA	NA	NA	1.37219209271789	0.858966277901617	0.0223	0.0066	0.0241	0.003	0.1518	0.0104	0.004	0.059	6e-04	0.1098	0.1476	0.0512	0.002	0.1144	0.0292	0.0031	0.0035	0.0025	0.001	0.0343	0.0154	0.0241	0.0603	0.0181	0.0963	9e-04
2	rs10178186	95467255	NA	NA	NA	NA	1.33815732486488	0.867357620783856	0.0222	0.0066	0.0241	0.003	0.1522	0.0101	0.0039	0.0591	6e-04	0.1098	0.148	0.0513	0.0019	0.1145	0.029	0.003	0.0035	0.0025	0.001	0.0342	0.0154	0.0241	0.0603	0.0178	0.0966	9e-04
2	rs115186573	95526706	NA	NA	NA	NA	1.33584850622182	0.844708859768548	0.0221	0.0066	0.0241	0.003	0.1526	0.01	0.0038	0.0592	5e-04	0.11	0.1484	0.0515	0.0018	0.1147	0.0289	0.0029	0.0034	0.0024	9e-04	0.0341	0.0154	0.0239	0.0603	0.0177	0.0968	8e-04
2	rs4854233	95533808	NA	NA	NA	NA	1.33200382142272	0.903754177411145	0.0221	0.0066	0.0241	0.0029	0.1527	0.0099	0.0038	0.0592	5e-04	0.11	0.1484	0.0515	0.0018	0.1148	0.0289	0.0029	0.0034	0.0024	9e-04	0.0341	0.0154	0.0239	0.0604	0.0177	0.0968	8e-04
2	rs17120062	95542433	NA	NA	NA	NA	1.34731114613198	0.916792147242364	0.0221	0.0066	0.0241	0.003	0.1529	0.0099	0.0038	0.0593	5e-04	0.1103	0.1486	0.0514	0.0017	0.1147	0.0288	0.0028	0.0034	0.0024	8e-04	0.0341	0.0153	0.0238	0.0604	0.0176	0.0968	7e-04
2	rs114597090	95626616	NA	NA	NA	NA	1.36559218112592	0.95184648410561	0.022	0.0066	0.0241	0.003	0.1533	0.0099	0.0037	0.0592	4e-04	0.1109	0.149	0.0514	0.0016	0.1146	0.0285	0.0027	0.0033	0.0024	8e-04	0.0341	0.0153	0.0235	0.0604	0.0174	0.0969	7e-04
2	rs4564804	95628045	NA	NA	NA	NA	1.37228923921284	0.9836468517121	0.022	0.0066	0.0241	0.003	0.1534	0.0098	0.0037	0.0592	4e-04	0.1111	0.1491	0.0514	0.0016	0.1146	0.0285	0.0027	0.0033	0.0024	8e-04	0.0341	0.0152	0.0235	0.0604	0.0173	0.0969	7e-04
2	rs34282806	95633647	NA	NA	NA	NA	1.37394112376756	1.0021836306579	0.022	0.0066	0.0241	0.003	0.1535	0.0098	0.0037	0.0592	4e-04	0.1112	0.1491	0.0514	0.0016	0.1146	0.0284	0.0027	0.0033	0.0024	7e-04	0.0341	0.0152	0.0235	0.0604	0.0173	0.0969	7e-04
2	rs72819427	95640968	NA	NA	NA	NA	1.37753897363362	1.01500632454712	0.022	0.0066	0.0241	0.003	0.1536	0.0098	0.0037	0.0592	4e-04	0.1113	0.1491	0.0514	0.0016	0.1145	0.0284	0.0026	0.0033	0.0023	7e-04	0.0341	0.0153	0.0235	0.0604	0.0173	0.0969	6e-04
2	rs115152327	95666090	NA	NA	NA	NA	1.39890626945525	1.04316384793379	0.0219	0.0067	0.024	0.0029	0.1538	0.0097	0.0037	0.0591	4e-04	0.112	0.1492	0.0515	0.0015	0.1144	0.0283	0.0025	0.0033	0.0023	7e-04	0.034	0.0153	0.0234	0.0605	0.0172	0.0968	6e-04
2	rs114044329	95679016	NA	NA	NA	NA	1.42374305839986	1.0315612938689	0.0219	0.0067	0.024	0.0029	0.1541	0.0097	0.0036	0.0591	4e-04	0.1127	0.1492	0.0515	0.0015	0.1143	0.0281	0.0024	0.0033	0.0023	6e-04	0.0339	0.0154	0.0233	0.0605	0.0171	0.0967	6e-04
2	rs11164117	95680267	NA	NA	NA	NA	1.43350589683532	1.00394489085892	0.0219	0.0068	0.0241	0.0029	0.1542	0.0096	0.0036	0.0591	4e-04	0.1129	0.1492	0.0516	0.0015	0.1142	0.0281	0.0024	0.0033	0.0023	6e-04	0.0339	0.0154	0.0233	0.0605	0.0171	0.0967	6e-04
2	rs6747563	95683120	NA	NA	NA	NA	1.43607396743198	1.0305955280823	0.0219	0.0068	0.024	0.0029	0.1544	0.0096	0.0036	0.0591	4e-04	0.1131	0.1495	0.0515	0.0015	0.1142	0.0279	0.0023	0.0033	0.0023	6e-04	0.0339	0.0153	0.0232	0.0606	0.017	0.0967	5e-04
2	rs72819437	95687576	NA	NA	NA	NA	1.4231521659112	1.06644206932155	0.0219	0.0068	0.0239	0.0029	0.1547	0.0096	0.0035	0.0591	4e-04	0.1133	0.1496	0.0514	0.0015	0.1142	0.0279	0.0023	0.0033	0.0024	5e-04	0.0338	0.0153	0.0232	0.0606	0.017	0.0966	5e-04
2	rs79845078	95690355	NA	NA	NA	NA	1.42177377049621	1.08055245071665	0.0219	0.0068	0.0238	0.0029	0.1548	0.0095	0.0035	0.0591	4e-04	0.1133	0.1497	0.0514	0.0015	0.1142	0.0279	0.0023	0.0033	0.0024	5e-04	0.0338	0.0153	0.0232	0.0606	0.017	0.0966	5e-04
2	rs116702219	95696345	NA	NA	NA	NA	1.40370385979188	1.15752798744459	0.0219	0.0068	0.0235	0.0028	0.1556	0.0094	0.0035	0.0591	3e-04	0.1136	0.15	0.0513	0.0015	0.1143	0.0278	0.0022	0.0034	0.0024	5e-04	0.0337	0.0152	0.0231	0.0607	0.0169	0.0964	5e-04
2	rs2874283	95698546	NA	NA	NA	NA	1.38221169933066	1.15292512023774	0.0219	0.0068	0.0233	0.0028	0.1562	0.0094	0.0034	0.059	3e-04	0.1137	0.1502	0.0512	0.0015	0.1143	0.0277	0.0021	0.0034	0.0024	5e-04	0.0336	0.0152	0.023	0.0607	0.0168	0.0962	5e-04
2	rs3113002	95700730	NA	NA	NA	NA	1.36782316881487	1.28032901275171	0.0219	0.0068	0.0231	0.0028	0.1567	0.0093	0.0034	0.0591	3e-04	0.1137	0.1504	0.0511	0.0014	0.1144	0.0276	0.002	0.0034	0.0024	5e-04	0.0335	0.0151	0.023	0.0607	0.0168	0.0961	5e-04
2	rs79641586	95718195	NA	NA	NA	NA	1.3600691042231	1.28786543772177	0.0219	0.0068	0.023	0.0028	0.1571	0.0093	0.0034	0.059	3e-04	0.1138	0.1506	0.051	0.0014	0.1144	0.0276	0.002	0.0034	0.0024	5e-04	0.0335	0.0151	0.0228	0.0607	0.0167	0.0962	5e-04
2	rs17746486	95722609	NA	NA	NA	NA	1.35881063242195	1.29725465408569	0.0219	0.0068	0.023	0.0028	0.1571	0.0093	0.0034	0.059	3e-04	0.1138	0.1507	0.051	0.0014	0.1144	0.0275	0.002	0.0034	0.0024	5e-04	0.0335	0.0151	0.0228	0.0607	0.0167	0.0962	5e-04
2	rs113155966	95747660	NA	NA	NA	NA	1.3514621798	1.34606105015052	0.0219	0.0069	0.0229	0.0028	0.1575	0.0092	0.0033	0.059	3e-04	0.1138	0.1511	0.0508	0.0015	0.1143	0.0274	0.002	0.0033	0.0024	5e-04	0.0337	0.0151	0.0226	0.0608	0.0167	0.0962	5e-04
2	rs115258802	95766599	NA	NA	NA	NA	1.34798656815973	1.37853926247362	0.0219	0.0069	0.0229	0.0028	0.1575	0.0092	0.0033	0.059	3e-04	0.1138	0.1511	0.0508	0.0015	0.1143	0.0274	0.0019	0.0033	0.0024	5e-04	0.0337	0.0151	0.0226	0.0608	0.0167	0.0962	5e-04
2	rs115616626	95777084	NA	NA	NA	NA	1.34731114613198	1.40298162189154	0.0219	0.0069	0.0229	0.0028	0.1575	0.0092	0.0033	0.059	3e-04	0.1138	0.1511	0.0508	0.0015	0.1143	0.0274	0.0019	0.0033	0.0024	5e-04	0.0337	0.0151	0.0226	0.0608	0.0167	0.0962	5e-04
2	rs10184772	95778365	NA	NA	NA	NA	1.34740762718801	1.41114472811793	0.0219	0.0069	0.0229	0.0028	0.1575	0.0092	0.0033	0.059	3e-04	0.1138	0.1511	0.0508	0.0015	0.1143	0.0273	0.0019	0.0033	0.0024	5e-04	0.0337	0.0151	0.0226	0.0608	0.0167	0.0962	5e-04
2	rs116676054	95786254	NA	NA	NA	NA	1.34576780316887	1.40400158519531	0.0219	0.0069	0.0229	0.0028	0.1576	0.0092	0.0033	0.059	3e-04	0.1137	0.1511	0.0508	0.0015	0.1143	0.0273	0.0019	0.0033	0.0024	5e-04	0.0337	0.0151	0.0226	0.0608	0.0167	0.0962	5e-04
2	rs12471385	95806969	NA	NA	NA	NA	1.34403233903829	1.43141568983274	0.0219	0.0069	0.0229	0.0028	0.1576	0.0092	0.0033	0.059	3e-04	0.1137	0.1511	0.0508	0.0015	0.1143	0.0273	0.0019	0.0033	0.0024	5e-04	0.0337	0.0151	0.0226	0.0609	0.0167	0.0962	5e-04
2	rs62148049	95816137	NA	NA	NA	NA	1.30682961616454	1.47980955248201	0.0218	0.0069	0.0227	0.0027	0.1576	0.0091	0.0032	0.0591	2e-04	0.1135	0.1518	0.0504	0.0015	0.1144	0.0272	0.0019	0.0033	0.0024	4e-04	0.0339	0.0151	0.0225	0.061	0.017	0.0963	4e-04
2	rs62149216	95820666	NA	NA	NA	NA	1.31083760783135	1.50418843084395	0.0218	0.0069	0.0227	0.0027	0.1576	0.0091	0.0032	0.0591	2e-04	0.1134	0.1519	0.0504	0.0015	0.1144	0.0272	0.0018	0.0033	0.0024	4e-04	0.0339	0.0151	0.0225	0.061	0.017	0.0963	4e-04
2	rs6719142	95830652	NA	NA	NA	NA	1.31427673583691	1.49645587542235	0.0218	0.0069	0.0227	0.0027	0.1575	0.0091	0.0032	0.0591	2e-04	0.1134	0.1519	0.0504	0.0015	0.1144	0.0272	0.0019	0.0033	0.0024	4e-04	0.0339	0.0151	0.0225	0.061	0.017	0.0963	4e-04
2	rs72819465	95834560	NA	NA	NA	NA	1.31389444170067	1.49233443767452	0.0218	0.0069	0.0227	0.0027	0.1575	0.0091	0.0032	0.0591	2e-04	0.1134	0.1519	0.0504	0.0015	0.1144	0.0272	0.0019	0.0033	0.0024	4e-04	0.0339	0.0151	0.0225	0.061	0.017	0.0963	4e-04
2	rs35391246	95858319	NA	NA	NA	NA	1.31188808974199	1.49113269247115	0.0218	0.0069	0.0227	0.0027	0.1576	0.0091	0.0032	0.0591	2e-04	0.1134	0.1519	0.0504	0.0015	0.1144	0.0272	0.0019	0.0033	0.0025	4e-04	0.034	0.0151	0.0225	0.061	0.0169	0.0963	4e-04
2	rs2320625	95862736	NA	NA	NA	NA	1.31293889093608	1.50969097563989	0.0218	0.0069	0.0227	0.0027	0.1577	0.0091	0.0032	0.0591	2e-04	0.1134	0.1519	0.0504	0.0015	0.1144	0.0272	0.0019	0.0033	0.0025	4e-04	0.034	0.0151	0.0225	0.061	0.0169	0.0963	4e-04
2	rs13007001	95885744	NA	NA	NA	NA	1.311028580788	1.53293962402459	0.0218	0.0069	0.0227	0.0027	0.1579	0.0091	0.0032	0.0592	2e-04	0.1133	0.1521	0.0502	0.0015	0.1143	0.0272	0.0018	0.0033	0.0025	4e-04	0.034	0.0151	0.0225	0.0609	0.0171	0.0962	4e-04
2	rs76746416	95924274	NA	NA	NA	NA	1.31360774878244	1.53431907301794	0.0217	0.0069	0.0227	0.0027	0.1581	0.0091	0.0032	0.0592	2e-04	0.1132	0.1522	0.0501	0.0015	0.1144	0.0272	0.0017	0.0033	0.0025	4e-04	0.034	0.0151	0.0224	0.0607	0.0173	0.0963	4e-04
2	rs4854249	95930630	NA	NA	NA	NA	1.31542387129499	1.52949185438473	0.0217	0.0069	0.0227	0.0027	0.1582	0.0091	0.0032	0.0592	2e-04	0.1132	0.1522	0.0501	0.0015	0.1144	0.0272	0.0017	0.0033	0.0025	4e-04	0.034	0.0151	0.0224	0.0607	0.0173	0.0963	4e-04
2	rs35733728	95940651	NA	NA	NA	NA	1.29759090117269	1.47449587421784	0.0216	0.0069	0.0225	0.0028	0.1585	0.0091	0.0032	0.0593	2e-04	0.1133	0.1523	0.05	0.0015	0.1144	0.0271	0.0017	0.0033	0.0025	4e-04	0.034	0.0151	0.0223	0.0605	0.0172	0.0963	4e-04
2	Affx-20714367	95947085	NA	NA	NA	NA	1.30120722175083	1.51330374692105	0.0215	0.007	0.0224	0.0029	0.1587	0.0091	0.0032	0.0593	2e-04	0.1134	0.1524	0.05	0.0015	0.1145	0.0271	0.0017	0.0033	0.0025	4e-04	0.034	0.0151	0.0221	0.0603	0.0172	0.0964	4e-04
2	rs72819488	95947099	NA	NA	NA	NA	1.29958892077317	1.51777859037885	0.0215	0.007	0.0224	0.0029	0.1587	0.0091	0.0032	0.0593	2e-04	0.1134	0.1524	0.05	0.0015	0.1145	0.0271	0.0017	0.0033	0.0025	4e-04	0.034	0.0151	0.0222	0.0603	0.0172	0.0963	4e-04
2	rs2278067	95955680	NA	NA	NA	NA	1.29683005863985	1.50367273053856	0.0215	0.007	0.0224	0.0029	0.1587	0.0091	0.0032	0.0595	2e-04	0.1134	0.1524	0.05	0.0015	0.1143	0.0271	0.0017	0.0033	0.0025	4e-04	0.0339	0.0151	0.0222	0.0604	0.0172	0.0963	4e-04
2	rs75868135	95966107	NA	NA	NA	NA	1.2197542523254	1.44182486817275	0.0214	0.007	0.0225	0.0028	0.1592	0.0089	0.0032	0.0595	2e-04	0.1133	0.1527	0.0499	0.0015	0.1141	0.0269	0.0017	0.0033	0.0025	4e-04	0.0337	0.0151	0.0223	0.0604	0.0172	0.0966	4e-04
2	rs116833964	95967623	NA	NA	NA	NA	1.20816523956641	1.48993110144772	0.0213	0.007	0.0226	0.0028	0.1594	0.0088	0.0032	0.0595	2e-04	0.1133	0.1528	0.0498	0.0015	0.1141	0.0268	0.0017	0.0032	0.0025	4e-04	0.0337	0.0151	0.0223	0.0604	0.0173	0.0966	4e-04
2	rs889853	95977591	NA	NA	NA	NA	1.21038700092483	1.50367273053856	0.0213	0.007	0.0226	0.0028	0.1594	0.0088	0.0032	0.0595	2e-04	0.1133	0.1528	0.0498	0.0015	0.1141	0.0269	0.0017	0.0032	0.0025	4e-04	0.0337	0.0151	0.0223	0.0604	0.0173	0.0966	4e-04
2	rs62153508	95989376	NA	NA	NA	NA	1.24231202659331	1.59728665012811	0.0211	0.007	0.0227	0.0028	0.1592	0.0088	0.0032	0.0594	2e-04	0.1132	0.1533	0.0498	0.0015	0.1137	0.0272	0.0016	0.0032	0.0025	4e-04	0.0338	0.0151	0.0223	0.0604	0.017	0.0968	4e-04
2	rs76158645	95992215	NA	NA	NA	NA	1.22849739246872	1.58705380876731	0.0211	0.0071	0.0227	0.0028	0.1594	0.0088	0.0032	0.0593	2e-04	0.1131	0.153	0.0497	0.0015	0.1137	0.0272	0.0016	0.0032	0.0025	4e-04	0.0338	0.0152	0.0223	0.0605	0.017	0.097	4e-04
2	rs13392201	95992354	NA	NA	NA	NA	1.22812485210396	1.59346983110705	0.0211	0.0071	0.0227	0.0028	0.1594	0.0088	0.0032	0.0593	2e-04	0.1131	0.153	0.0497	0.0015	0.1137	0.0272	0.0016	0.0032	0.0025	4e-04	0.0338	0.0152	0.0223	0.0605	0.017	0.097	4e-04
2	rs6744596	96002695	NA	NA	NA	NA	1.2197542523254	1.59832784428398	0.0211	0.0071	0.0227	0.0028	0.1594	0.0088	0.0032	0.0593	2e-04	0.113	0.153	0.0497	0.0015	0.1137	0.0272	0.0016	0.0032	0.0025	4e-04	0.0338	0.0152	0.0225	0.0605	0.017	0.097	4e-04
2	rs72821412	96006243	NA	NA	NA	NA	1.2174330196223	1.60284088874401	0.0211	0.0071	0.0227	0.0028	0.1594	0.0088	0.0032	0.0593	2e-04	0.113	0.153	0.0497	0.0015	0.1137	0.0272	0.0016	0.0032	0.0025	4e-04	0.0338	0.0152	0.0225	0.0605	0.017	0.0969	4e-04
2	rs79602254	96017141	NA	NA	NA	NA	1.21891841126696	1.57717749473421	0.0211	0.0071	0.0227	0.0028	0.1593	0.0088	0.0032	0.0592	2e-04	0.113	0.1532	0.0497	0.0015	0.1136	0.0272	0.0016	0.0032	0.0025	4e-04	0.0338	0.0152	0.0225	0.0605	0.0169	0.097	4e-04
2	rs3821340	96023664	NA	NA	NA	NA	1.2817436249643	1.65226279214671	0.0209	0.0071	0.0229	0.0028	0.1592	0.0088	0.0033	0.0591	2e-04	0.1129	0.1536	0.0498	0.0015	0.1132	0.0274	0.0016	0.0032	0.0025	4e-04	0.0339	0.0151	0.0225	0.0605	0.0166	0.0971	4e-04
2	rs113994558	96026199	NA	NA	NA	NA	1.27389511321447	1.62961175855693	0.0209	0.0071	0.0229	0.0028	0.1594	0.0088	0.0033	0.0591	2e-04	0.1129	0.1537	0.0498	0.0015	0.1132	0.0274	0.0016	0.0032	0.0025	4e-04	0.0338	0.0151	0.0225	0.0605	0.0166	0.0971	4e-04
2	rs72821422	96053409	NA	NA	NA	NA	1.25355673360625	1.76603126567406	0.0209	0.0072	0.0229	0.0029	0.1601	0.0088	0.0034	0.0589	2e-04	0.1129	0.154	0.0494	0.0015	0.1132	0.0272	0.0016	0.0032	0.0025	4e-04	0.0332	0.0151	0.0224	0.0609	0.0165	0.0971	5e-04
2	rs12996789	96061242	NA	NA	NA	NA	1.24792950655638	1.77995524554897	0.0209	0.0072	0.0229	0.0029	0.1604	0.0088	0.0034	0.0583	2e-04	0.1129	0.1541	0.0494	0.0015	0.1133	0.0272	0.0016	0.0032	0.0025	4e-04	0.0332	0.0151	0.0224	0.0611	0.0165	0.0971	5e-04
2	rs72821424	96062071	NA	NA	NA	NA	1.24643055793042	1.77466578595702	0.0209	0.0072	0.0229	0.0029	0.1605	0.0088	0.0034	0.0583	2e-04	0.1129	0.1541	0.0494	0.0015	0.1133	0.0272	0.0016	0.0032	0.0025	4e-04	0.0332	0.0151	0.0224	0.0611	0.0165	0.0971	5e-04
2	rs116013309	96071285	NA	NA	NA	NA	1.2349305812852	1.82677698155932	0.021	0.0072	0.0229	0.0028	0.1605	0.0087	0.0034	0.0582	2e-04	0.1129	0.1542	0.0493	0.0015	0.1133	0.0272	0.0016	0.0032	0.0025	4e-04	0.0332	0.0151	0.0224	0.0612	0.0165	0.0971	5e-04
2	rs115616831	96077519	NA	NA	NA	NA	1.21112794004748	1.81227006453335	0.021	0.0072	0.0229	0.0028	0.1606	0.0087	0.0033	0.0582	2e-04	0.1129	0.1543	0.0493	0.0015	0.1134	0.0271	0.0016	0.0032	0.0025	4e-04	0.0332	0.0151	0.0224	0.0612	0.0165	0.097	5e-04
2	rs72821426	96097401	NA	NA	NA	NA	1.18722968287829	1.75916328497848	0.021	0.0072	0.0229	0.0028	0.1608	0.0086	0.0033	0.0582	2e-04	0.1129	0.1545	0.0492	0.0015	0.1134	0.0271	0.0016	0.0031	0.0025	4e-04	0.0332	0.015	0.0224	0.0612	0.0165	0.0969	5e-04
2	rs11164126	96159722	NA	NA	NA	NA	1.16634588945328	1.74790124287298	0.021	0.0073	0.0229	0.0028	0.161	0.0086	0.0033	0.0582	2e-04	0.113	0.1547	0.049	0.0015	0.1135	0.027	0.0016	0.0031	0.0025	4e-04	0.0331	0.015	0.0224	0.0614	0.0165	0.0967	5e-04
2	rs76514714	96168626	NA	NA	NA	NA	1.1560494597236	1.72365373010349	0.021	0.0073	0.0229	0.0028	0.161	0.0085	0.0033	0.0582	2e-04	0.113	0.1548	0.049	0.0015	0.1135	0.0269	0.0016	0.003	0.0025	4e-04	0.0331	0.015	0.0224	0.0614	0.0165	0.0966	5e-04
2	rs72821430	96168712	NA	NA	NA	NA	1.15841537464689	1.72102114374477	0.021	0.0073	0.0229	0.0028	0.161	0.0085	0.0033	0.0582	2e-04	0.113	0.1548	0.049	0.0015	0.1135	0.0269	0.0016	0.0031	0.0025	4e-04	0.0331	0.015	0.0224	0.0614	0.0165	0.0966	5e-04
2	rs1364395	96195632	NA	NA	NA	NA	1.14805586537296	1.70839303044058	0.021	0.0073	0.0229	0.0027	0.1612	0.0084	0.0032	0.0581	2e-04	0.1131	0.1552	0.049	0.0015	0.1137	0.0267	0.0015	0.003	0.0026	4e-04	0.033	0.0149	0.0223	0.0616	0.0164	0.0963	5e-04
2	rs75990268	96199080	NA	NA	NA	NA	1.14968914343932	1.70558865706443	0.021	0.0073	0.0229	0.0027	0.1612	0.0084	0.0032	0.0581	2e-04	0.1131	0.1552	0.049	0.0015	0.1137	0.0267	0.0015	0.003	0.0026	4e-04	0.033	0.0149	0.0223	0.0616	0.0164	0.0963	5e-04
2	rs78964508	96204958	NA	NA	NA	NA	1.14714888367811	1.71242551352515	0.021	0.0073	0.0229	0.0027	0.1612	0.0084	0.0032	0.0581	2e-04	0.1132	0.1552	0.049	0.0015	0.1137	0.0267	0.0015	0.003	0.0026	4e-04	0.033	0.0149	0.0223	0.0616	0.0164	0.0963	5e-04
2	rs76333649	96240368	NA	NA	NA	NA	1.14470144342366	1.7045371934353	0.0211	0.0073	0.0229	0.0027	0.1612	0.0084	0.0032	0.0581	2e-04	0.1132	0.1553	0.049	0.0015	0.1137	0.0267	0.0015	0.003	0.0026	4e-04	0.033	0.0149	0.0223	0.0616	0.0163	0.0962	5e-04
2	rs115700567	96240419	NA	NA	NA	NA	1.14461083703596	1.70418672696083	0.0211	0.0073	0.0229	0.0027	0.1612	0.0084	0.0032	0.0581	2e-04	0.1132	0.1553	0.049	0.0015	0.1137	0.0267	0.0015	0.003	0.0026	4e-04	0.033	0.0149	0.0223	0.0616	0.0163	0.0962	5e-04
2	rs79726494	96331621	NA	NA	NA	NA	1.11755699600133	1.61517488587234	0.0211	0.0074	0.0229	0.0027	0.1614	0.0084	0.0032	0.0582	2e-04	0.1131	0.1554	0.0489	0.0015	0.1139	0.0266	0.0015	0.0029	0.0026	4e-04	0.0328	0.0151	0.0223	0.0616	0.0163	0.0962	5e-04
2	rs62155101	96333656	NA	NA	NA	NA	1.1185444446251	1.62734926985797	0.0211	0.0074	0.0229	0.0027	0.1614	0.0084	0.0032	0.0582	2e-04	0.1131	0.1554	0.0489	0.0015	0.1139	0.0266	0.0015	0.0029	0.0026	4e-04	0.0328	0.0151	0.0223	0.0616	0.0163	0.0962	5e-04
2	rs35989305	96341433	NA	NA	NA	NA	1.12168862598084	1.63814388845699	0.0211	0.0074	0.0229	0.0027	0.1614	0.0084	0.0032	0.0582	2e-04	0.113	0.1554	0.0489	0.0015	0.1139	0.0266	0.0015	0.0029	0.0026	4e-04	0.0328	0.0151	0.0223	0.0616	0.0163	0.0962	5e-04
2	rs116276763	96344462	NA	NA	NA	NA	1.11522440169648	1.6031881268686	0.0211	0.0074	0.0229	0.0027	0.1614	0.0084	0.0032	0.0582	2e-04	0.113	0.1554	0.0489	0.0015	0.1139	0.0266	0.0015	0.0029	0.0026	4e-04	0.0328	0.0151	0.0223	0.0616	0.0163	0.0962	5e-04
2	rs35711624	96365890	NA	NA	NA	NA	1.09841562683311	1.45823116294053	0.0211	0.0074	0.0229	0.0027	0.1613	0.0084	0.0032	0.0584	2e-04	0.1129	0.1553	0.049	0.0015	0.114	0.0266	0.0015	0.0029	0.0026	4e-04	0.0328	0.0151	0.0223	0.0615	0.0162	0.0962	5e-04
2	rs11688742	96367616	NA	NA	NA	NA	1.08507739098986	1.48907291662318	0.0211	0.0074	0.0229	0.0026	0.1613	0.0083	0.0032	0.0584	2e-04	0.1129	0.1553	0.049	0.0015	0.114	0.0266	0.0015	0.0029	0.0026	4e-04	0.0328	0.0151	0.0223	0.0615	0.0162	0.0962	5e-04
2	rs75758249	96375841	NA	NA	NA	NA	1.07905218488238	1.56592669945257	0.0211	0.0074	0.0229	0.0026	0.1614	0.0083	0.0032	0.0584	2e-04	0.1128	0.1553	0.049	0.0015	0.1141	0.0266	0.0015	0.0029	0.0026	4e-04	0.0328	0.0151	0.0223	0.0616	0.0161	0.0962	5e-04
2	rs12478605	96377078	NA	NA	NA	NA	1.08002594047167	1.57787025842134	0.0211	0.0074	0.0229	0.0026	0.1613	0.0083	0.0032	0.0584	2e-04	0.1127	0.1553	0.049	0.0015	0.1141	0.0266	0.0015	0.0029	0.0026	4e-04	0.0328	0.0151	0.0223	0.0616	0.0161	0.0962	5e-04
2	rs79102712	96377326	NA	NA	NA	NA	1.0795832807147	1.57527263736057	0.0211	0.0074	0.0229	0.0026	0.1613	0.0083	0.0032	0.0584	2e-04	0.1127	0.1553	0.049	0.0015	0.1141	0.0266	0.0015	0.0029	0.0026	4e-04	0.0328	0.0151	0.0223	0.0616	0.0161	0.0962	5e-04
2	rs17119922	96380253	NA	NA	NA	NA	1.05070411859924	1.49508186202213	0.0211	0.0074	0.0229	0.0026	0.1614	0.0083	0.0032	0.0584	2e-04	0.1127	0.1554	0.049	0.0015	0.1141	0.0266	0.0015	0.0029	0.0026	4e-04	0.0329	0.0152	0.0223	0.0616	0.0161	0.0962	5e-04
2	rs115474994	96381157	NA	NA	NA	NA	1.01548250124409	1.53880362525622	0.021	0.0074	0.0229	0.0026	0.1614	0.0083	0.0032	0.0584	2e-04	0.1124	0.1554	0.0489	0.0015	0.1141	0.0266	0.0015	0.0029	0.0026	4e-04	0.0328	0.0153	0.0223	0.0617	0.0161	0.0961	5e-04
2	rs114176507	96383508	NA	NA	NA	NA	0.976582442661535	1.67286366024498	0.0209	0.0075	0.023	0.0027	0.1616	0.0082	0.0032	0.0584	2e-04	0.1119	0.1555	0.0488	0.0016	0.1143	0.0265	0.0017	0.0029	0.0026	4e-04	0.0328	0.0157	0.0223	0.0619	0.0161	0.0958	5e-04
2	rs4907275	96384577	NA	NA	NA	NA	0.920986160614153	1.65749665462836	0.0208	0.0075	0.0231	0.0027	0.1616	0.0081	0.0032	0.0583	2e-04	0.1116	0.1555	0.0488	0.0016	0.1144	0.0265	0.0017	0.003	0.0026	4e-04	0.0328	0.0159	0.0222	0.062	0.0161	0.0956	5e-04
2	rs4907276	96391109	NA	NA	NA	NA	0.794736312609397	1.69490327461881	0.0206	0.0076	0.0233	0.0027	0.1619	0.0078	0.0032	0.0581	3e-04	0.1107	0.1556	0.0486	0.0017	0.1149	0.0264	0.0018	0.0031	0.0027	4e-04	0.0327	0.0166	0.0222	0.0624	0.0161	0.0948	6e-04
2	rs72948081	96392880	NA	NA	NA	NA	0.751165724745108	1.77589978860718	0.0205	0.0077	0.0234	0.0027	0.162	0.0076	0.0032	0.058	3e-04	0.1105	0.1558	0.0485	0.0018	0.115	0.0264	0.0019	0.003	0.0028	4e-04	0.0326	0.017	0.0222	0.0624	0.0161	0.0946	6e-04
2	rs114329473	96401427	NA	NA	NA	NA	0.663832470299629	1.72102114374477	0.0203	0.0077	0.0234	0.0026	0.1627	0.0072	0.0031	0.0581	3e-04	0.1104	0.1559	0.0485	0.0018	0.1151	0.0262	0.0018	0.0029	0.0028	4e-04	0.0323	0.0174	0.0223	0.0626	0.0161	0.0945	5e-04
2	rs115641503	96407567	NA	NA	NA	NA	0.629909354034476	1.63779550592845	0.0203	0.0078	0.0234	0.0026	0.1629	0.0071	0.003	0.0581	3e-04	0.1104	0.1559	0.0484	0.0018	0.1151	0.0261	0.0018	0.0029	0.0028	4e-04	0.0323	0.0176	0.0224	0.0626	0.016	0.0944	5e-04
2	rs60452119	96420050	NA	NA	NA	NA	0.656940334148969	1.72769151542594	0.0203	0.0078	0.0234	0.0026	0.163	0.007	0.003	0.0582	3e-04	0.1104	0.1559	0.0485	0.0018	0.115	0.0261	0.0018	0.0029	0.0029	4e-04	0.0322	0.0176	0.0224	0.0626	0.0161	0.0944	5e-04
2	rs888610	96421021	NA	NA	NA	NA	0.657441786314471	1.73700127043519	0.0203	0.0078	0.0234	0.0026	0.163	0.007	0.003	0.0582	3e-04	0.1104	0.1559	0.0485	0.0018	0.115	0.0261	0.0018	0.0029	0.0029	4e-04	0.0322	0.0176	0.0224	0.0626	0.0161	0.0944	5e-04
2	rs2005613	96423982	NA	NA	NA	NA	0.661172276108305	1.75194732066161	0.0203	0.0078	0.0234	0.0026	0.1633	0.007	0.003	0.0581	3e-04	0.1104	0.1556	0.0485	0.0018	0.1152	0.0261	0.0017	0.0029	0.0029	4e-04	0.0322	0.0176	0.0224	0.0626	0.0161	0.0943	5e-04
2	rs2315667	96465201	NA	NA	NA	NA	0.585948428723231	1.65819469147926	0.0202	0.0079	0.0235	0.0026	0.1637	0.0067	0.0031	0.0582	3e-04	0.1099	0.1557	0.0481	0.0018	0.1157	0.0261	0.0017	0.0028	0.0029	4e-04	0.032	0.0178	0.0224	0.0626	0.0161	0.0942	5e-04
2	rs12717775	96496891	NA	NA	NA	NA	0.546227186836555	1.60770327116388	0.0202	0.0079	0.0235	0.0025	0.164	0.0064	0.0031	0.0584	3e-04	0.1098	0.1556	0.0481	0.0018	0.1159	0.026	0.0017	0.0028	0.003	4e-04	0.0319	0.0179	0.0225	0.0626	0.0161	0.0941	6e-04
2	rs74328999	96521726	NA	NA	NA	NA	0.532108395526892	1.59520457476794	0.0202	0.0079	0.0235	0.0025	0.1641	0.0063	0.0031	0.0583	3e-04	0.1097	0.1557	0.0481	0.0018	0.116	0.0259	0.0017	0.0028	0.003	4e-04	0.0319	0.018	0.0225	0.0626	0.0161	0.0941	6e-04
2	rs4146063	96561651	NA	NA	NA	NA	0.519512925377409	1.58254764251056	0.0202	0.0079	0.0235	0.0024	0.1642	0.0062	0.003	0.0583	4e-04	0.1097	0.1558	0.0481	0.0018	0.116	0.0259	0.0016	0.0028	0.003	4e-04	0.0319	0.0181	0.0225	0.0626	0.016	0.0941	6e-04
2	rs72935863	96638132	NA	NA	NA	NA	0.510558714525892	1.56679170153632	0.0202	0.008	0.0235	0.0024	0.1643	0.0061	0.003	0.0584	4e-04	0.1096	0.156	0.048	0.0018	0.116	0.0259	0.0016	0.0027	0.003	4e-04	0.0319	0.0181	0.0225	0.0626	0.016	0.094	6e-04
2	rs1917890	96672001	NA	NA	NA	NA	0.456537306847391	1.48649883512297	0.0202	0.0081	0.0235	0.0022	0.1651	0.0054	0.003	0.0584	4e-04	0.1092	0.1566	0.0479	0.0018	0.1161	0.0256	0.0016	0.0026	0.0032	4e-04	0.0319	0.0186	0.0225	0.0625	0.0158	0.0938	6e-04
2	rs2692954	96683378	NA	NA	NA	NA	0.448427500040699	1.4928495184944	0.0202	0.0082	0.0234	0.0022	0.1653	0.0054	0.003	0.0584	4e-04	0.1091	0.1566	0.0479	0.0018	0.1161	0.0256	0.0018	0.0026	0.0032	4e-04	0.0318	0.0188	0.0225	0.0626	0.0156	0.0937	6e-04
2	rs2579516	96684876	NA	NA	NA	NA	0.447471068232228	1.49147603251737	0.0202	0.0082	0.0234	0.0022	0.1653	0.0054	0.003	0.0584	4e-04	0.1091	0.1566	0.0479	0.0018	0.1161	0.0256	0.0018	0.0026	0.0032	4e-04	0.0318	0.0188	0.0225	0.0626	0.0156	0.0937	6e-04
2	rs147408728	96689460	NA	NA	NA	NA	0.444965213424586	1.49267782174498	0.0202	0.0082	0.0234	0.0022	0.1654	0.0054	0.003	0.0584	4e-04	0.1091	0.1566	0.0479	0.0018	0.1161	0.0256	0.0018	0.0026	0.0032	4e-04	0.0318	0.0188	0.0225	0.0626	0.0156	0.0936	6e-04
2	rs2579552	96737083	NA	NA	NA	NA	0.394291970402703	1.45669180168183	0.0201	0.0083	0.0234	0.0022	0.1659	0.0049	0.003	0.0584	4e-04	0.1089	0.1571	0.0477	0.0018	0.1163	0.0256	0.0017	0.0025	0.0031	3e-04	0.0318	0.0191	0.0225	0.0625	0.0154	0.0934	6e-04
2	rs2579551	96738585	NA	NA	NA	NA	0.391436243088919	1.45754697005146	0.0201	0.0083	0.0234	0.0022	0.1659	0.0049	0.003	0.0584	4e-04	0.1089	0.1571	0.0477	0.0018	0.1163	0.0256	0.0017	0.0026	0.0031	3e-04	0.0318	0.0191	0.0225	0.0625	0.0154	0.0934	6e-04
2	rs74978286	96741757	NA	NA	NA	NA	0.385090776940086	1.43431537769379	0.0201	0.0083	0.0234	0.0022	0.1659	0.0049	0.003	0.0584	4e-04	0.1089	0.1571	0.0477	0.0018	0.1163	0.0256	0.0017	0.0026	0.0031	3e-04	0.0318	0.0192	0.0225	0.0625	0.0154	0.0935	6e-04
2	rs77415097	96741795	NA	NA	NA	NA	0.384869082050429	1.43363301244893	0.0201	0.0083	0.0234	0.0022	0.1659	0.0049	0.003	0.0584	4e-04	0.1088	0.1572	0.0477	0.0018	0.1163	0.0256	0.0017	0.0026	0.0031	3e-04	0.0318	0.0192	0.0225	0.0625	0.0154	0.0935	6e-04
2	rs73958160	96748169	NA	NA	NA	NA	0.37272113698043	1.44506956479595	0.0201	0.0083	0.0234	0.0022	0.166	0.0048	0.003	0.0584	4e-04	0.1088	0.1572	0.0477	0.0018	0.1163	0.0255	0.0016	0.0027	0.0031	3e-04	0.0318	0.0192	0.0225	0.0625	0.0154	0.0934	6e-04
2	rs2692893	96756547	NA	NA	NA	NA	0.353995182229464	1.43414478143926	0.0201	0.0083	0.0234	0.0021	0.1662	0.0047	0.0029	0.0584	4e-04	0.1086	0.1573	0.0477	0.0018	0.1163	0.0255	0.0016	0.0029	0.0031	3e-04	0.0318	0.0193	0.0225	0.0625	0.0154	0.0933	6e-04
2	rs74700362	96756911	NA	NA	NA	NA	0.34528978153194	1.43499779565495	0.0201	0.0083	0.0234	0.0021	0.1663	0.0046	0.0029	0.0584	4e-04	0.1085	0.1573	0.0477	0.0018	0.1163	0.0255	0.0016	0.0029	0.0031	3e-04	0.0318	0.0193	0.0225	0.0625	0.0154	0.0933	6e-04
2	rs62152962	96773950	NA	NA	NA	NA	0.316081498170306	1.46131067026878	0.0201	0.0084	0.0235	0.0021	0.1671	0.0041	0.0029	0.0585	5e-04	0.1079	0.1576	0.0478	0.0018	0.1162	0.0251	0.0015	0.0028	0.003	3e-04	0.0317	0.0198	0.0225	0.0623	0.0157	0.0931	6e-04
2	rs29000579	96776888	NA	NA	NA	NA	0.312786657651611	1.43858135365698	0.0201	0.0084	0.0235	0.0021	0.1672	0.0041	0.0029	0.0585	5e-04	0.1078	0.1576	0.0479	0.0018	0.1162	0.025	0.0015	0.0028	0.003	3e-04	0.0317	0.0198	0.0225	0.0623	0.0157	0.0931	6e-04
2	rs9333568	96781257	NA	NA	NA	NA	0.307829126519907	1.48032394155441	0.0201	0.0084	0.0235	0.0021	0.1673	0.004	0.0029	0.0585	5e-04	0.1076	0.1577	0.0479	0.0018	0.1162	0.025	0.0015	0.0028	0.003	3e-04	0.0316	0.0199	0.0226	0.0623	0.0157	0.0932	6e-04
2	rs116761824	96787827	NA	NA	NA	NA	0.308273592901897	1.40349158833345	0.0201	0.0084	0.0235	0.0021	0.1673	0.004	0.0029	0.0585	5e-04	0.1076	0.1578	0.0479	0.0018	0.1161	0.025	0.0015	0.0028	0.003	3e-04	0.0316	0.0199	0.0226	0.0623	0.0157	0.0932	6e-04
2	rs1657502	96795608	NA	NA	NA	NA	0.32887970504165	1.52466702888169	0.0201	0.0084	0.0235	0.0021	0.1674	0.0039	0.0029	0.0585	5e-04	0.1075	0.1579	0.0479	0.0018	0.1161	0.025	0.0015	0.0028	0.003	3e-04	0.0316	0.02	0.0226	0.0624	0.0157	0.0932	6e-04
2	rs749459	96795714	NA	NA	NA	NA	0.331440446131848	1.5389761489897	0.0201	0.0084	0.0235	0.0021	0.1674	0.0039	0.0029	0.0585	5e-04	0.1075	0.1579	0.048	0.0018	0.1161	0.025	0.0015	0.0028	0.003	3e-04	0.0316	0.02	0.0226	0.0624	0.0157	0.0932	6e-04
2	rs749458	96795857	NA	NA	NA	NA	0.330824923606869	1.55192403564062	0.0201	0.0084	0.0235	0.0021	0.1674	0.0039	0.0029	0.0584	5e-04	0.1075	0.1579	0.048	0.0017	0.1161	0.025	0.0015	0.0028	0.003	3e-04	0.0316	0.02	0.0226	0.0624	0.0157	0.0932	6e-04
2	rs749457	96795944	NA	NA	NA	NA	0.327705243956836	1.50350083666673	0.0201	0.0084	0.0235	0.0021	0.1674	0.0039	0.0029	0.0584	5e-04	0.1075	0.1579	0.048	0.0017	0.1161	0.025	0.0015	0.0028	0.003	3e-04	0.0316	0.02	0.0226	0.0624	0.0157	0.0932	6e-04
2	rs41320144	96798305	NA	NA	NA	NA	0.324144303499313	1.50470415917525	0.02	0.0084	0.0235	0.0021	0.1674	0.0038	0.0029	0.0584	5e-04	0.1075	0.1578	0.0481	0.0017	0.1161	0.025	0.0014	0.0028	0.003	3e-04	0.0316	0.0201	0.0226	0.0625	0.0157	0.0933	6e-04
2	rs61735195	96798440	NA	NA	NA	NA	0.323231922051596	1.49096102716762	0.02	0.0084	0.0235	0.0021	0.1674	0.0038	0.0029	0.0584	5e-04	0.1075	0.1578	0.0481	0.0017	0.1161	0.025	0.0014	0.0028	0.003	3e-04	0.0316	0.0201	0.0226	0.0625	0.0157	0.0933	6e-04
2	rs75674705	96802289	NA	NA	NA	NA	0.329595668261993	1.55071484970703	0.02	0.0083	0.0235	0.0021	0.1672	0.0037	0.0029	0.0584	4e-04	0.1075	0.1578	0.0481	0.0017	0.1162	0.0251	0.0014	0.0028	0.0029	3e-04	0.0316	0.0202	0.0227	0.0627	0.0157	0.0934	6e-04
2	rs1724121	96808549	NA	NA	NA	NA	0.332005199001091	1.58306748382754	0.0199	0.0083	0.0235	0.0021	0.167	0.0036	0.0029	0.0583	4e-04	0.1075	0.1577	0.0481	0.0016	0.1163	0.0252	0.0014	0.0028	0.0029	3e-04	0.0316	0.0202	0.0228	0.063	0.0156	0.0936	6e-04
2	rs115786506	96809015	NA	NA	NA	NA	0.327297250049592	1.5581450247938	0.0199	0.0083	0.0235	0.0021	0.1669	0.0036	0.0029	0.0583	4e-04	0.1075	0.1577	0.0481	0.0016	0.1163	0.0252	0.0014	0.0028	0.0029	3e-04	0.0316	0.0202	0.0228	0.0631	0.0156	0.0936	6e-04
2	rs17119627	96820847	NA	NA	NA	NA	0.329851566296133	1.5988484804448	0.0199	0.0082	0.0235	0.0021	0.1671	0.0034	0.0028	0.058	3e-04	0.1073	0.1579	0.0482	0.0015	0.1165	0.0253	0.0013	0.0028	0.0029	3e-04	0.0316	0.0205	0.0228	0.063	0.0156	0.0936	5e-04
2	rs115601522	96821296	NA	NA	NA	NA	0.331594419950236	1.5979807679827	0.0199	0.0082	0.0235	0.0021	0.1671	0.0034	0.0028	0.058	3e-04	0.1073	0.1579	0.0482	0.0015	0.1165	0.0253	0.0013	0.0028	0.0029	3e-04	0.0316	0.0205	0.0228	0.063	0.0156	0.0936	5e-04
2	rs4907301	96836512	NA	NA	NA	NA	0.338458008672585	1.57890949214861	0.0199	0.0082	0.0235	0.002	0.1673	0.0032	0.0027	0.0576	3e-04	0.1071	0.1582	0.0483	0.0015	0.1167	0.0254	0.0013	0.0028	0.0029	3e-04	0.0317	0.0209	0.0228	0.0628	0.0155	0.0938	5e-04
2	rs4826	96850885	NA	NA	NA	NA	0.356388775499387	1.56834889206581	0.0199	0.0082	0.0235	0.002	0.1674	0.003	0.0026	0.0573	3e-04	0.1072	0.1584	0.0484	0.0014	0.1169	0.0254	0.0013	0.0028	0.0028	3e-04	0.0317	0.0211	0.0228	0.0627	0.0154	0.0938	5e-04
2	rs72825854	96855050	NA	NA	NA	NA	0.350341136075277	1.57371438280828	0.0199	0.0082	0.0235	0.002	0.1673	0.003	0.0026	0.0577	3e-04	0.1072	0.1584	0.0482	0.0014	0.1169	0.0254	0.0013	0.0028	0.0028	3e-04	0.0316	0.0212	0.0228	0.0626	0.0154	0.0938	5e-04
2	rs997548	96858914	NA	NA	NA	NA	0.349180187650822	1.53362932418061	0.0199	0.0082	0.0235	0.002	0.1673	0.003	0.0026	0.0577	3e-04	0.1072	0.1584	0.0483	0.0014	0.1169	0.0254	0.0013	0.0028	0.0028	3e-04	0.0316	0.0212	0.0228	0.0626	0.0154	0.0938	5e-04
2	rs997547	96859034	NA	NA	NA	NA	0.349180187650822	1.52466702888169	0.0199	0.0082	0.0235	0.002	0.1673	0.003	0.0026	0.0577	3e-04	0.1072	0.1584	0.0483	0.0014	0.1169	0.0254	0.0013	0.0028	0.0028	3e-04	0.0316	0.0212	0.0228	0.0626	0.0154	0.0938	5e-04
2	rs2276650	96861159	NA	NA	NA	NA	0.349074745493067	1.53018131073957	0.0199	0.0082	0.0235	0.002	0.1673	0.003	0.0026	0.0576	3e-04	0.1073	0.1584	0.0483	0.0014	0.117	0.0254	0.0013	0.0028	0.0028	3e-04	0.0316	0.0212	0.0228	0.0626	0.0154	0.0937	5e-04
2	rs17419569	96868081	NA	NA	NA	NA	0.347127031396978	1.50195393207735	0.0198	0.0082	0.0235	0.002	0.1674	0.0029	0.0026	0.0576	3e-04	0.1073	0.1584	0.0483	0.0014	0.117	0.0254	0.0013	0.0028	0.0028	3e-04	0.0316	0.0212	0.0228	0.0626	0.0154	0.0937	5e-04
2	rs62153019	96881715	NA	NA	NA	NA	0.348969319773348	1.54881499766842	0.0198	0.0082	0.0235	0.002	0.1674	0.0029	0.0026	0.0576	3e-04	0.1074	0.1584	0.0483	0.0014	0.117	0.0255	0.0013	0.0028	0.0028	3e-04	0.0316	0.0213	0.0229	0.0626	0.0154	0.0937	5e-04
2	rs78512664	96893189	NA	NA	NA	NA	0.349180187650822	1.54121923309724	0.0198	0.0082	0.0235	0.002	0.1674	0.0029	0.0026	0.0575	3e-04	0.1074	0.1583	0.0483	0.0014	0.117	0.0255	0.0013	0.0028	0.0028	3e-04	0.0316	0.0213	0.0229	0.0626	0.0153	0.0936	5e-04
2	rs116085569	96912401	NA	NA	NA	NA	0.348547781290271	1.54605222613112	0.0198	0.0082	0.0236	0.002	0.1674	0.0029	0.0026	0.0575	3e-04	0.1074	0.1583	0.0483	0.0014	0.1169	0.0255	0.0013	0.0028	0.0028	3e-04	0.0316	0.0214	0.0229	0.0625	0.0153	0.0936	5e-04
2	rs4907307	96925269	NA	NA	NA	NA	0.356921811842955	1.57960237339478	0.0196	0.0083	0.0236	0.002	0.1671	0.0028	0.0025	0.0569	3e-04	0.1077	0.1581	0.0482	0.0014	0.1169	0.0257	0.0013	0.0028	0.0028	3e-04	0.0316	0.0224	0.023	0.0626	0.0152	0.0934	5e-04
2	rs62153033	96934504	NA	NA	NA	NA	0.357401894682526	1.54812423255682	0.0196	0.0083	0.0236	0.0019	0.1671	0.0029	0.0024	0.0569	3e-04	0.1077	0.158	0.0482	0.0014	0.1169	0.0257	0.0013	0.0028	0.0028	2e-04	0.0316	0.0226	0.023	0.0626	0.0152	0.0934	5e-04
2	rs72825880	96943433	NA	NA	NA	NA	0.358469932641416	1.55365169904337	0.0196	0.0083	0.0236	0.0019	0.1671	0.0029	0.0024	0.0569	3e-04	0.1078	0.158	0.0482	0.0014	0.1169	0.0257	0.0013	0.0028	0.0028	2e-04	0.0316	0.0226	0.023	0.0626	0.0152	0.0934	5e-04
2	rs3171927	96952833	NA	NA	NA	NA	0.35927203535417	1.53345689457671	0.0196	0.0084	0.0237	0.0019	0.1671	0.0029	0.0024	0.0568	3e-04	0.1077	0.158	0.0482	0.0014	0.117	0.0257	0.0013	0.0028	0.0028	2e-04	0.0316	0.0227	0.023	0.0624	0.0152	0.0934	5e-04
2	rs75996508	96963715	NA	NA	NA	NA	0.362382156178408	1.52466702888169	0.0196	0.0084	0.0237	0.0019	0.167	0.0029	0.0024	0.0568	3e-04	0.1077	0.158	0.0482	0.0014	0.117	0.0258	0.0013	0.0028	0.0028	2e-04	0.0316	0.0227	0.023	0.0624	0.0153	0.0933	5e-04
2	rs113107817	96972104	NA	NA	NA	NA	0.390542488120023	1.47209715223769	0.0196	0.0084	0.0237	0.0019	0.1669	0.0029	0.0024	0.0567	3e-04	0.1077	0.158	0.0481	0.0014	0.117	0.0258	0.0013	0.0028	0.003	2e-04	0.0315	0.023	0.023	0.0623	0.0152	0.0933	5e-04
2	rs1081717	96978317	NA	NA	NA	NA	0.396089144983882	1.51278755317411	0.0196	0.0084	0.0237	0.0019	0.1669	0.0029	0.0024	0.0567	3e-04	0.1077	0.158	0.0481	0.0014	0.117	0.0258	0.0013	0.0028	0.003	2e-04	0.0315	0.023	0.023	0.0623	0.0152	0.0933	5e-04
2	rs62153901	96983959	NA	NA	NA	NA	0.397721391340563	1.5193280602358	0.0196	0.0084	0.0237	0.0019	0.1669	0.0029	0.0024	0.0567	3e-04	0.1077	0.158	0.0481	0.0014	0.117	0.0258	0.0013	0.0028	0.003	2e-04	0.0316	0.023	0.023	0.0623	0.0152	0.0933	5e-04
2	rs62153902	96987742	NA	NA	NA	NA	0.397327091344908	1.51898371205166	0.0196	0.0084	0.0237	0.0019	0.1669	0.0029	0.0024	0.0567	3e-04	0.1077	0.158	0.0481	0.0014	0.117	0.0258	0.0013	0.0028	0.003	3e-04	0.0316	0.023	0.023	0.0623	0.0152	0.0933	5e-04
2	rs77576319	96991345	NA	NA	NA	NA	0.397496052946158	1.50693930551961	0.0196	0.0084	0.0237	0.0019	0.1669	0.0029	0.0024	0.0567	3e-04	0.1077	0.158	0.0481	0.0014	0.117	0.0258	0.0013	0.0028	0.003	3e-04	0.0316	0.023	0.023	0.0623	0.0152	0.0933	5e-04
2	rs772174	96991492	NA	NA	NA	NA	0.397496052946158	1.50779911706554	0.0196	0.0084	0.0237	0.0019	0.1669	0.0029	0.0024	0.0567	3e-04	0.1077	0.158	0.0481	0.0014	0.117	0.0258	0.0013	0.0028	0.003	3e-04	0.0316	0.023	0.023	0.0623	0.0152	0.0933	5e-04
2	rs2279105	96993757	NA	NA	NA	NA	0.40621792982287	1.49044605014052	0.0196	0.0084	0.0237	0.0019	0.1667	0.0029	0.0024	0.0567	3e-04	0.1077	0.158	0.0482	0.0014	0.117	0.0258	0.0013	0.0028	0.003	3e-04	0.0315	0.023	0.0231	0.0623	0.0152	0.0933	5e-04
2	Affx-20723758	96993884	NA	NA	NA	NA	0.403148783959734	1.49422320557347	0.0196	0.0084	0.0237	0.0019	0.1667	0.0029	0.0024	0.0567	3e-04	0.1077	0.158	0.0483	0.0014	0.117	0.0259	0.0013	0.0029	0.003	3e-04	0.0316	0.0228	0.0231	0.0623	0.0153	0.0933	5e-04
2	rs11903257	96998906	NA	NA	NA	NA	0.403262247731519	1.48718518743612	0.0196	0.0084	0.0237	0.0019	0.1667	0.0029	0.0024	0.0567	3e-04	0.1077	0.158	0.0483	0.0014	0.117	0.0259	0.0013	0.0029	0.003	3e-04	0.0316	0.0228	0.0231	0.0623	0.0153	0.0932	5e-04
2	rs74731813	97004358	NA	NA	NA	NA	0.407813934012731	1.46987032823322	0.0195	0.0084	0.0237	0.002	0.1667	0.0029	0.0024	0.0567	3e-04	0.1078	0.158	0.0482	0.0014	0.117	0.0259	0.0013	0.0029	0.0031	3e-04	0.0316	0.0228	0.0231	0.0623	0.0153	0.0932	5e-04
2	rs116173502	97005568	NA	NA	NA	NA	0.408556001784293	1.46969905647164	0.0195	0.0084	0.0237	0.002	0.1667	0.0029	0.0024	0.0567	3e-04	0.1078	0.158	0.0482	0.0014	0.117	0.0259	0.0013	0.0029	0.0031	3e-04	0.0316	0.0228	0.0231	0.0623	0.0153	0.0932	5e-04
2	rs57406815	97012155	NA	NA	NA	NA	0.43861257569181	1.51571301878985	0.0194	0.0084	0.0238	0.002	0.1667	0.0029	0.0025	0.0567	2e-04	0.1078	0.158	0.0482	0.0014	0.117	0.0259	0.0013	0.003	0.0031	2e-04	0.0316	0.0229	0.0231	0.0623	0.0153	0.0932	4e-04
2	rs78211577	97023374	NA	NA	NA	NA	0.434245536966653	1.53932120554594	0.019	0.0084	0.0238	0.002	0.1667	0.0029	0.0026	0.0569	2e-04	0.108	0.1579	0.0482	0.0014	0.117	0.0259	0.0013	0.0028	0.003	2e-04	0.0316	0.0229	0.0232	0.0621	0.0154	0.0934	4e-04
2	rs62153915	97026576	NA	NA	NA	NA	0.435187931308056	1.53569871663154	0.019	0.0084	0.0238	0.002	0.1667	0.0029	0.0026	0.0569	2e-04	0.108	0.1578	0.0482	0.0014	0.117	0.0259	0.0013	0.0028	0.003	2e-04	0.0316	0.0229	0.0232	0.0621	0.0154	0.0934	4e-04
2	rs2305935	97030247	NA	NA	NA	NA	0.432540023555744	1.51915588460506	0.019	0.0084	0.0238	0.002	0.1667	0.0029	0.0026	0.0569	2e-04	0.108	0.1579	0.0482	0.0014	0.117	0.0259	0.0013	0.0028	0.003	2e-04	0.0316	0.0229	0.0233	0.0621	0.0154	0.0934	4e-04
2	rs772160	97039666	NA	NA	NA	NA	0.423655197306569	1.51709001718904	0.019	0.0084	0.0238	0.002	0.1667	0.0029	0.0025	0.0569	2e-04	0.108	0.1579	0.0482	0.0014	0.117	0.0259	0.0013	0.0028	0.003	2e-04	0.0316	0.023	0.0233	0.0621	0.0154	0.0934	4e-04
2	rs772161	97043803	NA	NA	NA	NA	0.412792940236241	1.49199106617811	0.019	0.0084	0.0238	0.002	0.1669	0.0029	0.0025	0.0568	2e-04	0.1081	0.1577	0.0481	0.0014	0.1171	0.0259	0.0013	0.0028	0.0029	2e-04	0.0316	0.023	0.0233	0.0621	0.0154	0.0934	4e-04
2	rs4907233	97053119	NA	NA	NA	NA	0.401788469363974	1.51674574908666	0.0189	0.0084	0.0238	0.002	0.1669	0.0029	0.0025	0.0568	2e-04	0.1081	0.1577	0.0481	0.0015	0.1171	0.0259	0.0013	0.0028	0.0029	2e-04	0.0315	0.023	0.0233	0.0621	0.0154	0.0934	4e-04
2	rs75961741	97057040	NA	NA	NA	NA	0.386089204201435	1.46918526039563	0.0189	0.0084	0.0239	0.002	0.167	0.0029	0.0024	0.0567	2e-04	0.1081	0.1575	0.0482	0.0015	0.1171	0.0259	0.0013	0.0027	0.0028	4e-04	0.0315	0.0231	0.0233	0.0621	0.0154	0.0935	4e-04
2	rs79050950	97059003	NA	NA	NA	NA	0.379292740052853	1.47329643502667	0.0189	0.0085	0.0239	0.002	0.167	0.0029	0.0024	0.0567	2e-04	0.1082	0.1574	0.0482	0.0015	0.117	0.0258	0.0013	0.0027	0.0028	4e-04	0.0315	0.0231	0.0233	0.0621	0.0154	0.0935	4e-04
2	rs74583310	97066497	NA	NA	NA	NA	0.405933259159274	1.55900935746306	0.0189	0.0085	0.0239	0.002	0.167	0.0029	0.0024	0.0565	2e-04	0.1083	0.1572	0.0482	0.0016	0.1169	0.0258	0.0013	0.0027	0.0028	7e-04	0.0314	0.0233	0.0234	0.0622	0.0154	0.0935	4e-04
2	rs687950	97069612	NA	NA	NA	NA	0.426917908421085	1.6271752520796	0.0189	0.0085	0.024	0.002	0.1669	0.0029	0.0024	0.0565	2e-04	0.1083	0.157	0.0481	0.0016	0.1168	0.0258	0.0013	0.0028	0.0028	8e-04	0.0313	0.0234	0.0234	0.0622	0.0154	0.0936	4e-04
2	rs676007	97075052	NA	NA	NA	NA	0.445084382822398	1.66290759741697	0.0188	0.0085	0.024	0.002	0.1668	0.0029	0.0024	0.0565	2e-04	0.1083	0.1569	0.0481	0.0016	0.1168	0.0258	0.0013	0.0028	0.0028	8e-04	0.0313	0.0234	0.0234	0.0622	0.0154	0.0935	4e-04
2	rs62154787	97089912	NA	NA	NA	NA	0.484392817748614	1.71470536591395	0.0186	0.0086	0.0241	0.002	0.1668	0.0029	0.0024	0.0568	2e-04	0.1084	0.1565	0.0482	0.0016	0.1167	0.0258	0.0013	0.0028	0.0028	9e-04	0.031	0.0237	0.0236	0.0619	0.0154	0.0938	4e-04
2	rs609765	97094536	NA	NA	NA	NA	0.518614160983679	1.72014374710812	0.0184	0.0088	0.0241	0.002	0.1665	0.003	0.0025	0.0566	2e-04	0.1085	0.1565	0.0483	0.0016	0.1162	0.0261	0.0014	0.0028	0.0028	9e-04	0.0306	0.0239	0.0237	0.0624	0.0155	0.0934	4e-04
2	rs72947377	97101590	NA	NA	NA	NA	0.54235331859967	1.87146182674683	0.0183	0.0089	0.0242	0.002	0.1666	0.003	0.0025	0.0565	2e-04	0.1083	0.1565	0.0483	0.0017	0.1159	0.0261	0.0014	0.0028	0.0028	9e-04	0.0305	0.0243	0.0239	0.0623	0.0156	0.0934	4e-04
2	rs10181138	97115019	NA	NA	NA	NA	0.543074578265418	1.87856868615965	0.0182	0.0089	0.0242	0.002	0.1666	0.003	0.0025	0.0565	2e-04	0.1083	0.1565	0.0483	0.0017	0.1158	0.0261	0.0014	0.0028	0.0028	0.001	0.0305	0.0244	0.0239	0.0623	0.0156	0.0934	4e-04
2	rs111814169	97132933	NA	NA	NA	NA	0.55143458074253	1.89599648165487	0.0182	0.0089	0.0243	0.002	0.1666	0.0031	0.0025	0.0564	2e-04	0.1082	0.1565	0.0483	0.0017	0.1157	0.0261	0.0014	0.0028	0.0028	0.001	0.0305	0.0245	0.024	0.0623	0.0156	0.0934	4e-04
2	rs6711452	97139307	NA	NA	NA	NA	0.564187297376965	1.86134114017433	0.018	0.0089	0.0243	0.0021	0.1668	0.0033	0.0026	0.0562	2e-04	0.108	0.1566	0.0482	0.0018	0.1151	0.026	0.0015	0.0028	0.0028	0.001	0.0305	0.0248	0.0241	0.0623	0.0157	0.0933	4e-04
2	rs115706318	97143761	NA	NA	NA	NA	0.563853461532015	1.85761442715754	0.018	0.0089	0.0243	0.0021	0.1668	0.0033	0.0026	0.0561	2e-04	0.108	0.1565	0.0482	0.0018	0.1151	0.0259	0.0015	0.0028	0.0028	0.001	0.0305	0.0249	0.024	0.0623	0.0158	0.0934	4e-04
2	rs72827924	97149664	NA	NA	NA	NA	0.553550522738095	1.828370212447	0.0179	0.0089	0.0243	0.0021	0.1668	0.0034	0.0026	0.056	2e-04	0.108	0.1564	0.0481	0.0018	0.115	0.0258	0.0015	0.0028	0.0028	0.001	0.0304	0.025	0.024	0.0624	0.0158	0.0935	4e-04
2	rs113717668	97150288	NA	NA	NA	NA	0.553749087684356	1.7965436262524	0.0179	0.0089	0.0243	0.0021	0.1669	0.0034	0.0026	0.056	2e-04	0.1081	0.1564	0.0481	0.0018	0.1148	0.0258	0.0015	0.0028	0.0028	0.001	0.0304	0.025	0.024	0.0624	0.0158	0.0936	4e-04
2	rs6753667	97160382	NA	NA	NA	NA	0.574043349497792	1.85832419560632	0.018	0.009	0.0242	0.0022	0.1671	0.0036	0.0027	0.0559	2e-04	0.1083	0.1563	0.0479	0.0019	0.1145	0.0256	0.0016	0.0028	0.0028	0.0011	0.0304	0.0254	0.0239	0.062	0.0159	0.0936	4e-04
2	rs55982351	97162780	NA	NA	NA	NA	0.572092645149316	1.84573153771858	0.018	0.009	0.0242	0.0022	0.1671	0.0036	0.0027	0.0558	2e-04	0.1083	0.1563	0.0478	0.0019	0.1146	0.0256	0.0016	0.0028	0.0029	0.0011	0.0304	0.0255	0.0239	0.0617	0.0161	0.0935	4e-04
2	rs116097873	97167343	NA	NA	NA	NA	0.58465774947024	1.83740226642596	0.018	0.009	0.0242	0.0022	0.167	0.0036	0.0027	0.0558	2e-04	0.1081	0.1564	0.0477	0.0019	0.1146	0.0256	0.0016	0.0028	0.0029	0.0011	0.0304	0.0257	0.0239	0.0618	0.0162	0.0934	4e-04
2	rs2464914	97179828	NA	NA	NA	NA	0.605880803505261	1.79107052964052	0.0181	0.0091	0.0241	0.0022	0.1669	0.0037	0.0027	0.0558	2e-04	0.1078	0.1564	0.0476	0.0019	0.1146	0.0256	0.0017	0.0029	0.003	0.0011	0.0304	0.0261	0.0239	0.0618	0.0163	0.0931	4e-04
2	rs4907236	97187605	NA	NA	NA	NA	0.585676596928433	1.80714355182461	0.018	0.0091	0.0241	0.0022	0.1668	0.0037	0.0027	0.0558	2e-04	0.1077	0.1565	0.0475	0.0019	0.1146	0.0256	0.0017	0.0029	0.003	0.0011	0.0304	0.0263	0.024	0.0619	0.0163	0.0931	3e-04
2	rs2579502	97198800	NA	NA	NA	NA	0.552558200328949	1.77466578595702	0.018	0.0091	0.0241	0.0021	0.1666	0.0037	0.0027	0.0559	2e-04	0.1075	0.1566	0.0474	0.0018	0.1146	0.0257	0.0017	0.0029	0.003	0.001	0.0303	0.0266	0.024	0.062	0.0164	0.0931	3e-04
2	rs2438709	97199694	NA	NA	NA	NA	0.554146318014686	1.84324991701366	0.018	0.0091	0.0241	0.0021	0.1666	0.0037	0.0027	0.0559	2e-04	0.1074	0.1566	0.0474	0.0018	0.1147	0.0257	0.0017	0.0029	0.0029	0.001	0.0303	0.0267	0.024	0.062	0.0164	0.0932	3e-04
2	rs56025514	97200810	NA	NA	NA	NA	0.551038266073162	1.7891290438949	0.018	0.0091	0.0241	0.0021	0.1666	0.0037	0.0027	0.0559	2e-04	0.1074	0.1565	0.0474	0.0018	0.1147	0.0257	0.0017	0.0029	0.0029	0.001	0.0303	0.0267	0.0241	0.062	0.0164	0.0932	3e-04
2	rs116661617	97204048	NA	NA	NA	NA	0.539472808582026	1.77255064307126	0.018	0.0091	0.0241	0.0021	0.1666	0.0037	0.0027	0.0559	2e-04	0.1073	0.1565	0.0473	0.0018	0.1147	0.0257	0.0017	0.0029	0.0029	0.001	0.0303	0.0268	0.0241	0.062	0.0164	0.0932	3e-04
2	rs112354135	97213643	NA	NA	NA	NA	0.522084909618153	1.59104167816639	0.018	0.0091	0.024	0.0021	0.1666	0.0037	0.0026	0.0558	2e-04	0.1072	0.1564	0.0473	0.0018	0.1147	0.0258	0.0017	0.0029	0.0029	0.001	0.0302	0.027	0.0241	0.062	0.0165	0.0932	3e-04
2	rs6576973	97218367	NA	NA	NA	NA	0.529513021894677	1.69945647846161	0.018	0.0091	0.024	0.0021	0.1666	0.0037	0.0026	0.0557	2e-04	0.1071	0.1563	0.0473	0.0018	0.1147	0.0258	0.0017	0.0029	0.0029	0.001	0.0302	0.0272	0.0241	0.0621	0.0165	0.0932	3e-04
2	rs78152671	97218789	NA	NA	NA	NA	0.535100513138099	1.77008344034995	0.0179	0.0091	0.024	0.0021	0.1666	0.0037	0.0026	0.0557	2e-04	0.1071	0.1563	0.0473	0.0018	0.1147	0.0258	0.0017	0.0029	0.0029	0.001	0.0302	0.0272	0.0241	0.0621	0.0165	0.0932	3e-04
2	rs4907240	97228039	NA	NA	NA	NA	0.491997785400327	1.84165484060824	0.0179	0.0091	0.024	0.0021	0.1667	0.0037	0.0027	0.0557	2e-04	0.107	0.1563	0.0474	0.0019	0.1147	0.0258	0.0017	0.0029	0.0028	8e-04	0.0302	0.0273	0.0242	0.0621	0.0166	0.0932	3e-04
2	rs4907241	97241928	NA	NA	NA	NA	0.427093047333043	1.80572970938994	0.0179	0.0091	0.0239	0.0021	0.1669	0.0037	0.0026	0.0559	2e-04	0.1068	0.1561	0.0474	0.0019	0.1145	0.026	0.0017	0.0029	0.0028	5e-04	0.0302	0.0275	0.0242	0.0621	0.0167	0.0934	3e-04
2	rs10183164	97257528	NA	NA	NA	NA	0.425343263205192	1.79601386631121	0.0179	0.0091	0.0239	0.0021	0.167	0.0037	0.0026	0.0559	2e-04	0.1067	0.156	0.0475	0.0019	0.1145	0.026	0.0017	0.0029	0.0027	4e-04	0.0302	0.0276	0.0242	0.0621	0.0167	0.0934	3e-04
2	rs12473378	97257546	NA	NA	NA	NA	0.425459804491758	1.79636703709817	0.0179	0.0091	0.0239	0.0021	0.1669	0.0037	0.0026	0.0559	2e-04	0.1067	0.156	0.0475	0.0019	0.1145	0.026	0.0017	0.0029	0.0027	4e-04	0.0302	0.0276	0.0242	0.0621	0.0167	0.0934	3e-04
2	rs115838944	97258178	NA	NA	NA	NA	0.425576361637737	1.79813304140749	0.0179	0.0091	0.0239	0.0021	0.1669	0.0037	0.0026	0.0559	2e-04	0.1067	0.156	0.0475	0.0019	0.1145	0.026	0.0017	0.0029	0.0027	4e-04	0.0302	0.0276	0.0242	0.0621	0.0167	0.0934	3e-04
2	rs6759099	97267260	NA	NA	NA	NA	0.422957663332669	1.7570508466889	0.0179	0.0091	0.0239	0.0021	0.1669	0.0037	0.0026	0.0559	2e-04	0.1067	0.156	0.0475	0.0019	0.1145	0.026	0.0017	0.0029	0.0027	4e-04	0.0302	0.0276	0.0242	0.0621	0.0167	0.0934	3e-04
2	rs35715176	97271090	NA	NA	NA	NA	0.420810532935052	1.76497439926431	0.0179	0.0091	0.0239	0.0021	0.1669	0.0037	0.0026	0.0559	2e-04	0.1067	0.156	0.0475	0.0019	0.1144	0.026	0.0017	0.0029	0.0027	4e-04	0.0302	0.0276	0.0242	0.0621	0.0167	0.0934	3e-04
2	rs12329128	97284917	NA	NA	NA	NA	0.41768664836845	1.75018798805696	0.0179	0.0091	0.0239	0.0021	0.1669	0.0038	0.0027	0.056	2e-04	0.1067	0.156	0.0475	0.0019	0.1144	0.026	0.0017	0.0029	0.0027	3e-04	0.0301	0.0277	0.0242	0.0621	0.0167	0.0934	3e-04
2	rs113451578	97289422	NA	NA	NA	NA	0.416474937518472	1.72734034833956	0.0179	0.0091	0.0239	0.0021	0.1669	0.0038	0.0027	0.056	2e-04	0.1067	0.1559	0.0475	0.0019	0.1144	0.026	0.0017	0.0029	0.0027	3e-04	0.0301	0.0277	0.0242	0.0621	0.0168	0.0934	3e-04
2	rs72809811	97292386	NA	NA	NA	NA	0.415610504890796	1.71260087083225	0.0179	0.0091	0.0239	0.0021	0.1669	0.0038	0.0027	0.056	2e-04	0.1067	0.1559	0.0475	0.0019	0.1144	0.026	0.0017	0.003	0.0027	3e-04	0.0301	0.0277	0.0242	0.0621	0.0168	0.0934	3e-04
2	rs7584930	97298290	NA	NA	NA	NA	0.412333838882372	1.70506291321384	0.0179	0.0091	0.0239	0.0021	0.1669	0.0038	0.0027	0.0561	2e-04	0.1066	0.1559	0.0475	0.0019	0.1143	0.026	0.0017	0.003	0.0027	3e-04	0.0301	0.0277	0.0241	0.0622	0.0168	0.0933	3e-04
2	rs113370809	97313241	NA	NA	NA	NA	0.386922226920004	1.62004296610293	0.0179	0.0091	0.0239	0.0021	0.167	0.0038	0.0027	0.0561	2e-04	0.1065	0.1558	0.0475	0.0019	0.1142	0.026	0.0018	0.003	0.0027	3e-04	0.0301	0.0278	0.0241	0.0622	0.0168	0.0933	3e-04
2	rs17685766	97319534	NA	NA	NA	NA	0.383595591874654	1.57717749473421	0.0179	0.0091	0.0238	0.0021	0.167	0.0038	0.0027	0.0562	2e-04	0.1065	0.1558	0.0475	0.0019	0.1142	0.026	0.0018	0.003	0.0027	3e-04	0.0301	0.0278	0.0241	0.0621	0.0168	0.0933	3e-04
2	rs59426746	97327721	NA	NA	NA	NA	0.351504072377895	1.36346822214026	0.0179	0.0091	0.0238	0.0021	0.167	0.0038	0.0027	0.0562	2e-04	0.1064	0.1557	0.0475	0.0019	0.1142	0.026	0.0018	0.003	0.0027	3e-04	0.0301	0.0279	0.0241	0.0621	0.0168	0.0933	3e-04
2	rs115576680	97328890	NA	NA	NA	NA	0.349813185752795	1.39771375304027	0.0179	0.0091	0.0238	0.0021	0.167	0.0038	0.0027	0.0562	2e-04	0.1064	0.1557	0.0475	0.0019	0.1142	0.026	0.0018	0.003	0.0027	3e-04	0.0301	0.0279	0.0241	0.0621	0.0168	0.0933	3e-04
2	rs6732115	97335510	NA	NA	NA	NA	0.334888069271557	1.43073354896245	0.0179	0.0091	0.0238	0.0022	0.167	0.0038	0.0027	0.0563	2e-04	0.1064	0.1556	0.0475	0.0019	0.1141	0.026	0.0018	0.003	0.0027	3e-04	0.0301	0.0279	0.0241	0.0621	0.0169	0.0933	3e-04
2	rs7583154	97346335	NA	NA	NA	NA	0.388479633694614	1.80431602636855	0.0182	0.0092	0.0236	0.0026	0.1663	0.0045	0.0032	0.0578	3e-04	0.1048	0.1535	0.0475	0.0021	0.1122	0.0255	0.0022	0.0033	0.0026	4e-04	0.03	0.0289	0.024	0.0624	0.0178	0.0937	4e-04
2	rs10196554	97346403	NA	NA	NA	NA	0.352774996114649	1.65400713545252	0.0182	0.0092	0.0236	0.0026	0.1664	0.0045	0.0032	0.0578	3e-04	0.1048	0.1535	0.0474	0.0021	0.1122	0.0255	0.0022	0.0033	0.0026	4e-04	0.03	0.0289	0.024	0.0624	0.0178	0.0937	4e-04
2	rs11682671	97349315	NA	NA	NA	NA	0.354738966308829	1.64598546065928	0.0181	0.0093	0.0236	0.0026	0.1684	0.0048	0.0033	0.0589	3e-04	0.1039	0.1524	0.0472	0.0021	0.1125	0.0249	0.0023	0.0033	0.0025	3e-04	0.0288	0.0298	0.0233	0.0621	0.0174	0.0947	4e-04
2	rs114200183	97350229	NA	NA	NA	NA	0.354792124489454	1.69472818773046	0.0181	0.0093	0.0234	0.0027	0.1686	0.0048	0.0034	0.0591	3e-04	0.1036	0.1521	0.0471	0.0021	0.1125	0.0248	0.0023	0.0033	0.0025	3e-04	0.0287	0.03	0.0232	0.0623	0.0173	0.0948	5e-04
2	rs7599598	97351840	NA	NA	NA	NA	0.377699247680316	1.53725104806763	0.018	0.0094	0.0233	0.0027	0.169	0.005	0.0041	0.0597	3e-04	0.1034	0.1515	0.0468	0.0022	0.112	0.0246	0.0024	0.0033	0.0024	3e-04	0.0286	0.0301	0.023	0.0626	0.017	0.0949	5e-04
2	rs62156207	97359236	NA	NA	NA	NA	0.369348735444328	1.5291471445204	0.018	0.0094	0.0235	0.0027	0.1692	0.005	0.0041	0.06	3e-04	0.1035	0.1513	0.0467	0.0021	0.1117	0.0246	0.0024	0.0033	0.0024	3e-04	0.0285	0.03	0.023	0.0626	0.017	0.0947	6e-04
2	rs2292939	97365213	NA	NA	NA	NA	0.373757744457535	1.54518901814311	0.018	0.0094	0.0235	0.0027	0.1693	0.005	0.0041	0.0601	2e-04	0.1036	0.1513	0.0466	0.0021	0.1117	0.0246	0.0024	0.0033	0.0024	3e-04	0.0285	0.03	0.023	0.0626	0.017	0.0947	6e-04
2	rs34409923	97368670	NA	NA	NA	NA	0.370761064094453	1.53518132748271	0.018	0.0094	0.0235	0.0027	0.1694	0.005	0.0041	0.0602	2e-04	0.1037	0.1512	0.0466	0.0021	0.1117	0.0245	0.0024	0.0033	0.0024	3e-04	0.0285	0.03	0.023	0.0626	0.017	0.0947	6e-04
2	rs56351161	97373817	NA	NA	NA	NA	0.375780610397044	1.56558071938702	0.018	0.0094	0.0234	0.0027	0.1696	0.005	0.004	0.0603	2e-04	0.1038	0.1511	0.0466	0.0021	0.1117	0.0245	0.0024	0.0033	0.0024	3e-04	0.0284	0.0301	0.023	0.0626	0.017	0.0945	6e-04
2	rs72809824	97381556	NA	NA	NA	NA	0.388869479859409	1.57873627918061	0.018	0.0094	0.0234	0.0027	0.1697	0.005	0.004	0.0604	2e-04	0.1039	0.1509	0.0466	0.0021	0.1119	0.0245	0.0023	0.0032	0.0024	3e-04	0.0284	0.0301	0.023	0.0626	0.017	0.0941	6e-04
2	rs10189727	97386826	NA	NA	NA	NA	0.407642783566371	1.71628398826157	0.018	0.0094	0.0234	0.0027	0.1697	0.005	0.004	0.0605	2e-04	0.1039	0.1509	0.0466	0.0021	0.112	0.0245	0.0023	0.0032	0.0024	3e-04	0.0284	0.0302	0.023	0.0627	0.0171	0.094	7e-04
2	rs68026712	97396403	NA	NA	NA	NA	0.398285018580878	1.66814651755501	0.018	0.0094	0.0234	0.0027	0.1697	0.005	0.004	0.0605	2e-04	0.1039	0.1509	0.0466	0.0021	0.112	0.0245	0.0023	0.0032	0.0024	3e-04	0.0284	0.0302	0.023	0.0627	0.0171	0.0938	7e-04
2	rs2271893	97405440	NA	NA	NA	NA	0.391883507493051	1.66430440045789	0.018	0.0094	0.0234	0.0028	0.1697	0.005	0.004	0.0605	3e-04	0.1039	0.1509	0.0466	0.0021	0.112	0.0245	0.0023	0.0032	0.0024	3e-04	0.0284	0.0302	0.023	0.0627	0.0171	0.0939	7e-04
2	rs78424221	97410399	NA	NA	NA	NA	0.389649765300083	1.67251417373008	0.018	0.0094	0.0234	0.0028	0.1697	0.005	0.004	0.0605	3e-04	0.1039	0.1509	0.0466	0.0021	0.112	0.0245	0.0023	0.0032	0.0024	3e-04	0.0284	0.0302	0.023	0.0626	0.017	0.0939	7e-04
2	rs6746896	97410949	NA	NA	NA	NA	0.389259523740022	1.67758279902624	0.018	0.0094	0.0234	0.0028	0.1697	0.005	0.004	0.0605	3e-04	0.1039	0.1509	0.0466	0.0021	0.112	0.0245	0.0023	0.0032	0.0024	3e-04	0.0284	0.0302	0.023	0.0626	0.017	0.0939	7e-04
2	rs2314398	97413488	NA	NA	NA	NA	0.388869479859409	1.66587601465741	0.018	0.0094	0.0234	0.0028	0.1697	0.005	0.004	0.0605	3e-04	0.1039	0.1509	0.0466	0.0021	0.112	0.0245	0.0023	0.0032	0.0024	3e-04	0.0284	0.0302	0.023	0.0626	0.017	0.0939	7e-04
2	rs72809835	97418083	NA	NA	NA	NA	0.381496253429383	1.65679866208556	0.018	0.0094	0.0234	0.0028	0.1697	0.005	0.004	0.0605	3e-04	0.1039	0.1509	0.0466	0.0021	0.112	0.0246	0.0024	0.0032	0.0024	3e-04	0.0284	0.0302	0.023	0.0626	0.017	0.0939	7e-04
2	rs62156228	97420335	NA	NA	NA	NA	0.375561654146753	1.65453049260049	0.018	0.0094	0.0234	0.0028	0.1697	0.005	0.004	0.0605	3e-04	0.1038	0.1509	0.0466	0.0021	0.112	0.0246	0.0024	0.0032	0.0024	3e-04	0.0284	0.0302	0.023	0.0626	0.017	0.0939	7e-04
2	rs968470	97423626	NA	NA	NA	NA	0.371468260087932	1.64284815124137	0.018	0.0094	0.0234	0.0028	0.1697	0.005	0.004	0.0605	3e-04	0.1038	0.1509	0.0466	0.0021	0.1119	0.0246	0.0025	0.0033	0.0024	3e-04	0.0284	0.0302	0.023	0.0627	0.0171	0.0939	7e-04
2	rs994430	97439001	NA	NA	NA	NA	0.364157842441723	1.5654077338061	0.018	0.0094	0.0234	0.0028	0.1698	0.005	0.004	0.0606	3e-04	0.1038	0.151	0.0465	0.0021	0.1117	0.0246	0.0025	0.0032	0.0023	3e-04	0.0283	0.0302	0.023	0.0628	0.0171	0.0938	7e-04
2	rs72809845	97439075	NA	NA	NA	NA	0.363996232690951	1.56194864608497	0.018	0.0094	0.0234	0.0028	0.1698	0.005	0.004	0.0606	3e-04	0.1038	0.151	0.0465	0.0021	0.1117	0.0246	0.0025	0.0032	0.0023	3e-04	0.0283	0.0302	0.023	0.0628	0.0171	0.0938	7e-04
2	rs112762625	97447303	NA	NA	NA	NA	0.364103968443051	1.56073824648613	0.018	0.0094	0.0234	0.0028	0.1698	0.005	0.004	0.0606	3e-04	0.1038	0.151	0.0465	0.0021	0.1117	0.0247	0.0025	0.0032	0.0023	3e-04	0.0283	0.0302	0.023	0.0628	0.0171	0.0938	6e-04
2	rs6576983	97454650	NA	NA	NA	NA	0.362113500784056	1.57440691090876	0.018	0.0094	0.0234	0.0028	0.1698	0.005	0.004	0.0606	3e-04	0.1038	0.151	0.0464	0.0021	0.1117	0.0247	0.0025	0.0032	0.0023	3e-04	0.0283	0.0302	0.023	0.0628	0.0171	0.0938	6e-04
2	rs74995253	97463070	NA	NA	NA	NA	0.335765792965894	1.50006361409113	0.018	0.0094	0.0233	0.0028	0.1699	0.005	0.004	0.0607	3e-04	0.1038	0.151	0.0463	0.0021	0.1117	0.0247	0.0025	0.0032	0.0023	3e-04	0.0283	0.0302	0.0229	0.0628	0.0171	0.0937	6e-04
2	rs41286594	97465384	NA	NA	NA	NA	0.326991428862942	1.47500996742626	0.018	0.0094	0.0233	0.0028	0.17	0.005	0.004	0.0607	3e-04	0.1038	0.1509	0.0463	0.0021	0.1117	0.0247	0.0025	0.0032	0.0023	3e-04	0.0284	0.0302	0.0229	0.0628	0.0171	0.0937	6e-04
2	rs55674661	97473929	NA	NA	NA	NA	0.328522028141315	1.45104972146165	0.0179	0.0094	0.0233	0.0028	0.1703	0.005	0.004	0.0609	3e-04	0.1038	0.1509	0.0462	0.0022	0.1116	0.0248	0.0025	0.0031	0.0023	3e-04	0.0285	0.0301	0.0229	0.0628	0.0171	0.0935	6e-04
2	rs7608621	97483783	NA	NA	NA	NA	0.332107935169347	1.45190435500528	0.0179	0.0094	0.0232	0.0027	0.1705	0.005	0.004	0.061	3e-04	0.1037	0.1508	0.0463	0.0022	0.1115	0.0249	0.0025	0.0031	0.0023	3e-04	0.0286	0.03	0.0228	0.0629	0.0171	0.0935	6e-04
2	rs17635425	97486461	NA	NA	NA	NA	0.334939666999781	1.46165290225654	0.0179	0.0094	0.0232	0.0027	0.1705	0.005	0.0039	0.061	3e-04	0.1039	0.1508	0.0463	0.0022	0.1115	0.0249	0.0025	0.003	0.0023	3e-04	0.0286	0.03	0.0228	0.0629	0.0171	0.0935	6e-04
2	rs1320149	97493877	NA	NA	NA	NA	0.328981935756415	1.42084846288351	0.0179	0.0094	0.0232	0.0027	0.1705	0.005	0.0039	0.061	3e-04	0.1041	0.1508	0.0462	0.0022	0.1113	0.0249	0.0025	0.003	0.0023	3e-04	0.0286	0.03	0.0228	0.0629	0.0171	0.0934	6e-04
2	rs78381888	97500775	NA	NA	NA	NA	0.328624200809984	1.42101880071485	0.0179	0.0094	0.0232	0.0027	0.1706	0.005	0.0039	0.0611	3e-04	0.1041	0.1507	0.0462	0.0022	0.1113	0.0249	0.0025	0.003	0.0023	3e-04	0.0286	0.0299	0.0228	0.0629	0.0171	0.0933	6e-04
2	rs62152834	97504863	NA	NA	NA	NA	0.3092625085422	1.34184166494826	0.0179	0.0095	0.0232	0.0027	0.1708	0.005	0.0039	0.0612	3e-04	0.104	0.1507	0.0461	0.0022	0.1111	0.025	0.0025	0.003	0.0023	3e-04	0.0286	0.0299	0.0228	0.0629	0.0171	0.0933	6e-04
2	rs6576987	97512059	NA	NA	NA	NA	0.307631694642598	1.3501137466679	0.0179	0.0095	0.0232	0.0027	0.1709	0.005	0.004	0.0613	3e-04	0.104	0.1508	0.0461	0.0023	0.1109	0.025	0.0025	0.003	0.0023	3e-04	0.0287	0.0298	0.0228	0.063	0.0171	0.0933	6e-04
2	rs4473423	97515830	NA	NA	NA	NA	0.311742111016824	1.39771375304027	0.0178	0.0095	0.0232	0.0026	0.171	0.005	0.004	0.0613	3e-04	0.104	0.1508	0.0461	0.0023	0.1107	0.025	0.0026	0.003	0.0023	3e-04	0.0287	0.0298	0.0228	0.063	0.0171	0.0932	6e-04
2	rs6576989	97525099	NA	NA	NA	NA	0.325159639263023	1.32262960971073	0.0178	0.0096	0.0234	0.0026	0.1715	0.0051	0.0041	0.0614	3e-04	0.1036	0.1509	0.0459	0.0023	0.11	0.0251	0.0027	0.003	0.0023	3e-04	0.0288	0.0297	0.0229	0.063	0.0171	0.0932	7e-04
2	rs62152866	97532849	NA	NA	NA	NA	0.330568631934136	1.4792951919864	0.0176	0.0098	0.0244	0.0027	0.1722	0.0052	0.0036	0.0617	4e-04	0.1025	0.1512	0.0458	0.0024	0.1083	0.0252	0.0028	0.003	0.0023	3e-04	0.0291	0.0296	0.0229	0.063	0.0171	0.0934	7e-04
2	rs62152868	97537070	NA	NA	NA	NA	0.355962641335049	1.45737592991011	0.0175	0.0099	0.0245	0.0028	0.1727	0.0053	0.0037	0.0617	4e-04	0.1023	0.151	0.0457	0.0025	0.108	0.0252	0.0029	0.003	0.0023	3e-04	0.0292	0.0294	0.0229	0.063	0.0168	0.0934	7e-04
2	rs11885652	97540580	NA	NA	NA	NA	0.378248342598625	1.398563188919	0.0174	0.01	0.0245	0.0028	0.1729	0.0054	0.0038	0.0618	4e-04	0.1021	0.151	0.0457	0.0025	0.1077	0.0252	0.003	0.0029	0.0023	3e-04	0.0293	0.0295	0.023	0.063	0.0166	0.0935	7e-04
2	rs72811637	97540653	NA	NA	NA	NA	0.376437868863468	1.3972041322656	0.0174	0.01	0.0246	0.0028	0.1729	0.0054	0.0038	0.0618	4e-04	0.102	0.151	0.0457	0.0025	0.1077	0.0252	0.003	0.0029	0.0023	3e-04	0.0293	0.0295	0.023	0.063	0.0166	0.0935	7e-04
2	rs7581764	97541238	NA	NA	NA	NA	0.380448776388203	1.4126761735805	0.0174	0.01	0.0246	0.0028	0.1728	0.0054	0.0038	0.0618	4e-04	0.102	0.151	0.0457	0.0025	0.1076	0.0252	0.003	0.0029	0.0023	3e-04	0.0294	0.0295	0.023	0.063	0.0166	0.0936	7e-04
2	rs12473528	97543936	NA	NA	NA	NA	0.421274316577658	1.45857327877298	0.0173	0.0104	0.025	0.0029	0.1732	0.0054	0.0039	0.0622	4e-04	0.1005	0.1508	0.0455	0.0025	0.1077	0.0255	0.003	0.003	0.0023	3e-04	0.0295	0.0295	0.0227	0.0623	0.0166	0.094	6e-04
2	rs62152872	97545306	NA	NA	NA	NA	0.413539524442092	1.42698272005779	0.0172	0.0104	0.025	0.0029	0.1733	0.0054	0.0039	0.0622	4e-04	0.1005	0.1509	0.0455	0.0025	0.1076	0.0255	0.003	0.003	0.0023	3e-04	0.0296	0.0295	0.0227	0.0623	0.0166	0.094	6e-04
2	rs13423092	97557019	NA	NA	NA	NA	0.401788469363974	1.36566789140245	0.0169	0.0105	0.025	0.0029	0.1738	0.0054	0.0039	0.0625	3e-04	0.1002	0.1508	0.0454	0.0025	0.1074	0.025	0.0031	0.003	0.0023	3e-04	0.0299	0.0297	0.0226	0.0623	0.0168	0.0943	6e-04
2	rs80341479	97560801	NA	NA	NA	NA	0.409641777509282	1.34487939838044	0.0168	0.0105	0.025	0.0029	0.1739	0.0054	0.0039	0.0625	3e-04	0.1001	0.1507	0.0453	0.0025	0.1073	0.025	0.0031	0.003	0.0023	3e-04	0.03	0.0298	0.0225	0.0622	0.0168	0.0944	6e-04
2	rs4907206	97560913	NA	NA	NA	NA	0.40929874511249	1.33947978103452	0.0168	0.0105	0.025	0.0029	0.1739	0.0054	0.0039	0.0625	3e-04	0.1001	0.1507	0.0453	0.0025	0.1073	0.025	0.0031	0.003	0.0023	3e-04	0.03	0.0298	0.0225	0.0622	0.0168	0.0944	6e-04
2	rs72811647	97564695	NA	NA	NA	NA	0.378413150154364	1.22313863924401	0.0167	0.0105	0.0251	0.0028	0.1742	0.0054	0.0038	0.0625	3e-04	0.0996	0.1507	0.0453	0.0026	0.1073	0.0249	0.0031	0.003	0.0023	3e-04	0.0303	0.0298	0.0224	0.0622	0.0169	0.0947	5e-04
2	rs114707893	97566051	NA	NA	NA	NA	0.382103355638844	1.2311144725714	0.0167	0.0105	0.0251	0.0028	0.1742	0.0054	0.0038	0.0625	3e-04	0.0996	0.1507	0.0453	0.0026	0.1072	0.0249	0.0031	0.003	0.0023	3e-04	0.0303	0.0298	0.0224	0.0622	0.0169	0.0948	5e-04
2	rs6734326	97569735	NA	NA	NA	NA	0.388089985281977	1.18603980576148	0.0166	0.0104	0.0251	0.0028	0.1744	0.0054	0.0038	0.0625	3e-04	0.0993	0.1507	0.0453	0.0026	0.1072	0.0248	0.0031	0.003	0.0023	2e-04	0.0305	0.0298	0.0223	0.0622	0.017	0.095	5e-04
2	rs4907262	97576854	NA	NA	NA	NA	0.388312617301102	1.17300453700602	0.0165	0.0105	0.025	0.0027	0.1749	0.0054	0.0038	0.0624	3e-04	0.0988	0.1506	0.0452	0.0026	0.1069	0.0248	0.003	0.0029	0.0023	3e-04	0.0308	0.0299	0.022	0.0622	0.0171	0.0956	5e-04
2	rs114236840	97587503	NA	NA	NA	NA	0.375288050189728	1.1705324019308	0.0163	0.0105	0.0249	0.0027	0.1755	0.0053	0.0037	0.0626	3e-04	0.0983	0.1505	0.0449	0.0025	0.1066	0.0247	0.003	0.0028	0.0022	3e-04	0.0312	0.03	0.0215	0.0622	0.0173	0.0967	5e-04
2	rs3903548	97591670	NA	NA	NA	NA	0.382048144287488	1.16410923640902	0.0163	0.0106	0.0248	0.0026	0.1761	0.0053	0.0037	0.0624	3e-04	0.0981	0.1505	0.0448	0.0025	0.1064	0.0247	0.003	0.0028	0.0023	3e-04	0.0314	0.0301	0.0213	0.0621	0.0174	0.0969	5e-04
2	rs62152915	97594303	NA	NA	NA	NA	0.376602274804938	1.17877647957537	0.0162	0.0106	0.0248	0.0026	0.1764	0.0053	0.0037	0.0625	3e-04	0.098	0.1505	0.0447	0.0025	0.1063	0.0246	0.003	0.0027	0.0023	3e-04	0.0315	0.0301	0.0211	0.062	0.0175	0.0972	5e-04
2	rs2872686	97601024	NA	NA	NA	NA	0.402298316719142	1.03607047194767	0.0162	0.0108	0.025	0.0024	0.1772	0.0052	0.0035	0.0626	3e-04	0.0972	0.15	0.0444	0.0025	0.1064	0.0247	0.0029	0.0025	0.0024	3e-04	0.0323	0.0302	0.0203	0.0617	0.0179	0.0977	4e-04
2	rs11885811	97601119	NA	NA	NA	NA	0.403035336218938	1.03478175421459	0.0162	0.0108	0.025	0.0024	0.1772	0.0052	0.0035	0.0626	3e-04	0.0972	0.15	0.0444	0.0025	0.1064	0.0247	0.0029	0.0025	0.0024	3e-04	0.0323	0.0302	0.0203	0.0617	0.0179	0.0977	4e-04
2	rs35836525	97601693	NA	NA	NA	NA	0.407015539885166	1.04719825039176	0.0162	0.0108	0.025	0.0024	0.1772	0.0052	0.0035	0.0626	3e-04	0.0972	0.15	0.0444	0.0025	0.1064	0.0247	0.0029	0.0025	0.0024	3e-04	0.0324	0.0302	0.0202	0.0617	0.0179	0.0977	4e-04
2	rs78131290	97606810	NA	NA	NA	NA	0.414229277269504	0.985880487293919	0.0162	0.0108	0.025	0.0023	0.1774	0.0052	0.0034	0.0627	3e-04	0.097	0.1501	0.0444	0.0025	0.1064	0.0247	0.0029	0.0024	0.0024	3e-04	0.0325	0.0302	0.0201	0.0617	0.0179	0.0978	4e-04
2	rs13006507	97607484	NA	NA	NA	NA	0.432716301927887	1.12325154081292	0.0162	0.0108	0.025	0.0023	0.1774	0.0052	0.0034	0.0627	3e-04	0.097	0.1501	0.0444	0.0025	0.1064	0.0247	0.0029	0.0024	0.0024	3e-04	0.0325	0.0302	0.0201	0.0617	0.0179	0.0978	4e-04
2	rs6732095	97607668	NA	NA	NA	NA	0.432011401816421	1.12030830824712	0.0162	0.0108	0.025	0.0023	0.1774	0.0052	0.0034	0.0627	3e-04	0.097	0.1501	0.0444	0.0025	0.1064	0.0247	0.0029	0.0024	0.0024	3e-04	0.0325	0.0302	0.0201	0.0617	0.0179	0.0978	4e-04
2	rs183345273	97611011	NA	NA	NA	NA	0.434539926652652	1.10479811688231	0.0162	0.0108	0.025	0.0023	0.1776	0.0052	0.0034	0.0628	3e-04	0.0969	0.1501	0.0443	0.0025	0.1064	0.0247	0.0029	0.0024	0.0023	3e-04	0.0325	0.0302	0.02	0.0616	0.0179	0.0978	4e-04
2	rs113060722	97619542	NA	NA	NA	NA	0.415495314923875	1.12570531245762	0.0163	0.0108	0.0248	0.0022	0.178	0.0052	0.0034	0.0629	3e-04	0.0967	0.1503	0.0442	0.0026	0.1063	0.0247	0.0028	0.0024	0.0023	4e-04	0.0327	0.0302	0.0199	0.0614	0.018	0.0976	5e-04
2	rs1796046	97621998	NA	NA	NA	NA	0.433833557221704	1.13127080953032	0.0163	0.0108	0.0248	0.0022	0.1781	0.0052	0.0034	0.063	3e-04	0.0966	0.1503	0.0442	0.0026	0.1063	0.0248	0.0028	0.0024	0.0023	4e-04	0.0328	0.0302	0.0199	0.0614	0.018	0.0976	5e-04
2	rs115422148	97626485	NA	NA	NA	NA	0.422144596190847	1.10170086129402	0.0164	0.0108	0.0248	0.0022	0.1781	0.0052	0.0034	0.063	3e-04	0.0966	0.1503	0.0442	0.0026	0.1063	0.0248	0.0028	0.0024	0.0023	4e-04	0.0328	0.0302	0.0198	0.0614	0.018	0.0976	5e-04
2	rs113319086	97633267	NA	NA	NA	NA	0.425576361637737	1.12914223417179	0.0163	0.0108	0.0248	0.0022	0.1781	0.0052	0.0034	0.063	3e-04	0.0965	0.1503	0.0442	0.0026	0.1063	0.0248	0.0028	0.0024	0.0023	4e-04	0.0329	0.0302	0.0198	0.0614	0.018	0.0977	5e-04
2	rs6715329	97637905	NA	NA	NA	NA	0.425809523504343	1.13290867209036	0.0163	0.0108	0.0248	0.0022	0.1781	0.0052	0.0034	0.063	3e-04	0.0965	0.1503	0.0442	0.0026	0.1063	0.0248	0.0028	0.0024	0.0023	4e-04	0.0329	0.0302	0.0198	0.0614	0.018	0.0977	5e-04
2	rs1730120	97638038	NA	NA	NA	NA	0.427209826416395	1.13258106505008	0.0163	0.0108	0.0248	0.0023	0.1781	0.0052	0.0034	0.063	3e-04	0.0965	0.1503	0.0442	0.0026	0.1063	0.0248	0.0028	0.0024	0.0023	4e-04	0.0329	0.0302	0.0198	0.0614	0.018	0.0976	5e-04
2	rs77169098	97638495	NA	NA	NA	NA	0.428378488626863	1.13340011499863	0.0163	0.0108	0.0248	0.0023	0.1781	0.0052	0.0034	0.063	3e-04	0.0965	0.1503	0.0442	0.0026	0.1063	0.0248	0.0028	0.0024	0.0023	4e-04	0.0329	0.0302	0.0198	0.0614	0.018	0.0976	5e-04
2	rs1257029	97654678	NA	NA	NA	NA	0.423073879303462	1.16048871809117	0.0163	0.0108	0.0248	0.0023	0.178	0.0052	0.0034	0.063	3e-04	0.0965	0.1504	0.0442	0.0026	0.1063	0.0248	0.0028	0.0024	0.0023	4e-04	0.0329	0.0303	0.0198	0.0614	0.018	0.0977	5e-04
2	rs114404415	97655457	NA	NA	NA	NA	0.423015769333284	1.15983066021685	0.0163	0.0108	0.0248	0.0023	0.178	0.0052	0.0034	0.063	3e-04	0.0965	0.1504	0.0442	0.0026	0.1063	0.0248	0.0028	0.0024	0.0023	4e-04	0.0329	0.0303	0.0198	0.0614	0.018	0.0977	5e-04
2	rs72813616	97661594	NA	NA	NA	NA	0.421216329715949	1.11867379013551	0.0163	0.0108	0.0248	0.0022	0.178	0.0052	0.0034	0.0631	3e-04	0.0964	0.1504	0.0442	0.0026	0.1063	0.0248	0.0028	0.0024	0.0023	4e-04	0.0329	0.0303	0.0198	0.0613	0.0181	0.0977	5e-04
2	rs35608744	97668022	NA	NA	NA	NA	0.421680335845063	1.1563769605081	0.0163	0.0108	0.0248	0.0022	0.178	0.0052	0.0034	0.0631	3e-04	0.0963	0.1505	0.0442	0.0026	0.1062	0.0248	0.0028	0.0024	0.0023	4e-04	0.0329	0.0302	0.0198	0.0613	0.0181	0.0977	5e-04
2	rs78783493	97668945	NA	NA	NA	NA	0.421100367911728	1.15687023248147	0.0163	0.0108	0.0248	0.0022	0.178	0.0053	0.0034	0.0631	3e-04	0.0963	0.1505	0.0442	0.0026	0.1062	0.0248	0.0028	0.0024	0.0023	4e-04	0.033	0.0303	0.0198	0.0613	0.0181	0.0977	5e-04
2	rs1256992	97669032	NA	NA	NA	NA	0.41768664836845	1.15522614017563	0.0163	0.0108	0.0248	0.0022	0.178	0.0053	0.0034	0.0631	3e-04	0.0963	0.1505	0.0442	0.0026	0.1062	0.0248	0.0028	0.0024	0.0023	4e-04	0.033	0.0303	0.0198	0.0613	0.0181	0.0977	5e-04
2	rs35460642	97682465	NA	NA	NA	NA	0.425226737778936	1.02898630107092	0.0162	0.0107	0.0246	0.0022	0.178	0.0059	0.0034	0.0637	3e-04	0.0955	0.1504	0.0442	0.0026	0.1064	0.0248	0.0028	0.0024	0.0023	4e-04	0.0331	0.0303	0.0198	0.0613	0.0181	0.0971	6e-04
2	rs1256996	97682954	NA	NA	NA	NA	0.427618677988836	1.04978181041468	0.0162	0.0107	0.0246	0.0022	0.178	0.006	0.0034	0.0638	3e-04	0.0954	0.1504	0.0441	0.0026	0.1064	0.0248	0.0028	0.0024	0.0023	4e-04	0.0331	0.0303	0.0198	0.0613	0.0181	0.0971	6e-04
2	rs116171118	97695036	NA	NA	NA	NA	0.428495441965778	1.08136444178771	0.0161	0.0107	0.0245	0.0022	0.1782	0.0059	0.0034	0.0638	2e-04	0.0954	0.1505	0.0442	0.0025	0.1067	0.0248	0.0028	0.0024	0.0022	4e-04	0.0332	0.0303	0.0198	0.0612	0.0181	0.097	4e-04
2	rs1148591	97714323	NA	NA	NA	NA	0.433598227093624	1.09355787419192	0.0161	0.0107	0.0245	0.0022	0.1782	0.0059	0.0034	0.0638	2e-04	0.0954	0.1505	0.0442	0.0024	0.1067	0.0248	0.0028	0.0024	0.0022	3e-04	0.0333	0.0303	0.0198	0.0612	0.0182	0.097	4e-04
2	rs1148588	97716168	NA	NA	NA	NA	0.42937309671799	1.09062913838801	0.0161	0.0107	0.0245	0.0022	0.1782	0.0059	0.0034	0.0638	2e-04	0.0953	0.1505	0.0442	0.0024	0.1068	0.0248	0.0028	0.0024	0.0022	3e-04	0.0333	0.0303	0.0198	0.0612	0.0182	0.097	4e-04
2	rs1257084	97757509	NA	NA	NA	NA	0.426101065030791	1.10088606070539	0.016	0.0107	0.0245	0.0022	0.1783	0.0059	0.0033	0.0638	2e-04	0.0952	0.1506	0.0442	0.0024	0.1069	0.0248	0.0028	0.0024	0.0022	3e-04	0.0333	0.0303	0.0198	0.0613	0.0182	0.0969	4e-04
2	rs1257109	97776627	NA	NA	NA	NA	0.434598816432335	1.12210678250934	0.016	0.0107	0.0245	0.0022	0.1783	0.0059	0.0034	0.0638	2e-04	0.0951	0.1506	0.0442	0.0024	0.1069	0.0249	0.0028	0.0024	0.0022	3e-04	0.0334	0.0304	0.0198	0.0612	0.0182	0.0968	4e-04
2	rs11682519	97846021	NA	NA	NA	NA	0.436426356864612	1.16213415667061	0.016	0.0107	0.0244	0.0022	0.1785	0.0058	0.0034	0.0638	2e-04	0.0951	0.1505	0.0442	0.0024	0.107	0.0249	0.0028	0.0024	0.0022	3e-04	0.0334	0.0303	0.0198	0.0612	0.0182	0.0968	4e-04
2	rs11164114	97846850	NA	NA	NA	NA	0.435187931308056	1.1613113849247	0.016	0.0107	0.0244	0.0022	0.1785	0.0058	0.0034	0.0638	2e-04	0.0951	0.1505	0.0442	0.0024	0.107	0.0249	0.0028	0.0024	0.0022	3e-04	0.0334	0.0303	0.0198	0.0612	0.0182	0.0968	4e-04
2	rs4524160	97871442	NA	NA	NA	NA	0.43507007676053	1.20108680195203	0.0159	0.0107	0.0244	0.0022	0.1786	0.0058	0.0034	0.0639	2e-04	0.0947	0.1504	0.0442	0.0024	0.1071	0.0249	0.0029	0.0025	0.0022	3e-04	0.0336	0.0304	0.0198	0.0612	0.0182	0.0968	4e-04
2	rs114192053	97871906	NA	NA	NA	NA	0.434127808726837	1.19595711979662	0.0159	0.0107	0.0244	0.0022	0.1786	0.0058	0.0034	0.0639	2e-04	0.0947	0.1504	0.0442	0.0024	0.1071	0.0249	0.0029	0.0025	0.0022	3e-04	0.0336	0.0304	0.0198	0.0612	0.0182	0.0968	4e-04
2	rs10171441	97877292	NA	NA	NA	NA	0.458107377359639	1.21417673467941	0.0158	0.0107	0.0243	0.0022	0.1785	0.0057	0.0036	0.064	2e-04	0.0944	0.1503	0.0441	0.0025	0.1072	0.0249	0.0029	0.0025	0.0022	3e-04	0.0337	0.0307	0.0197	0.0612	0.0183	0.0968	4e-04
2	rs10186233	97877399	NA	NA	NA	NA	0.461983399465369	1.21898816821555	0.0157	0.0107	0.0243	0.0022	0.1785	0.0058	0.0036	0.064	2e-04	0.0944	0.1503	0.0441	0.0025	0.1073	0.0249	0.0029	0.0025	0.0022	3e-04	0.0336	0.0307	0.0197	0.0612	0.0183	0.0968	4e-04
2	rs17037402	98014883	NA	NA	NA	NA	0.457805235810907	1.20108680195203	0.0156	0.0106	0.0243	0.0022	0.1783	0.0057	0.0036	0.064	2e-04	0.0943	0.1504	0.0441	0.0025	0.1075	0.0249	0.0029	0.0025	0.0022	3e-04	0.0338	0.0308	0.0197	0.0611	0.0183	0.0967	4e-04
2	rs11901495	98017804	NA	NA	NA	NA	0.457201245412512	1.20439833663069	0.0156	0.0106	0.0243	0.0022	0.1784	0.0057	0.0036	0.0641	2e-04	0.0943	0.1503	0.0441	0.0025	0.1076	0.0249	0.0029	0.0025	0.0022	3e-04	0.0337	0.0308	0.0197	0.0612	0.0183	0.0968	4e-04
2	rs12987946	98022476	NA	NA	NA	NA	0.46776627313681	1.22496563104221	0.0156	0.0106	0.0244	0.0022	0.1782	0.0057	0.0035	0.064	2e-04	0.0942	0.1504	0.0441	0.0025	0.1077	0.025	0.0029	0.0025	0.0022	3e-04	0.0338	0.0308	0.0196	0.0612	0.0183	0.0969	4e-04
2	rs9308891	98023948	NA	NA	NA	NA	0.462165479628263	1.2019145342621	0.0155	0.0106	0.0244	0.0022	0.1782	0.0056	0.0035	0.064	2e-04	0.0942	0.1504	0.0442	0.0024	0.1077	0.025	0.0029	0.0025	0.0022	3e-04	0.0338	0.0308	0.0196	0.0612	0.0183	0.0968	4e-04
2	rs200418218	98165920	NA	NA	NA	NA	0.473338522794507	1.16394462339611	0.0152	0.0105	0.0246	0.0021	0.1776	0.0053	0.0033	0.0633	2e-04	0.0945	0.1506	0.0443	0.0023	0.1084	0.0253	0.0028	0.0024	0.0021	2e-04	0.0343	0.0309	0.0196	0.0615	0.0185	0.0968	3e-04
2	rs113247402	98168573	NA	NA	NA	NA	0.473891368507009	1.17580741875205	0.0152	0.0105	0.0246	0.0021	0.1776	0.0053	0.0033	0.0633	2e-04	0.0945	0.1506	0.0443	0.0023	0.1084	0.0253	0.0028	0.0024	0.0021	2e-04	0.0343	0.0309	0.0196	0.0615	0.0185	0.0968	3e-04
2	rs6718109	98175863	NA	NA	NA	NA	0.47315431059198	1.18141676747892	0.0152	0.0105	0.0246	0.0021	0.1776	0.0053	0.0033	0.0633	2e-04	0.0945	0.1506	0.0443	0.0023	0.1084	0.0253	0.0028	0.0024	0.0021	2e-04	0.0343	0.0309	0.0196	0.0615	0.0185	0.0968	3e-04
2	rs116093100	98261495	NA	NA	NA	NA	0.389036617314549	1.02786012711274	0.0152	0.0107	0.0239	0.0021	0.1782	0.0051	0.0032	0.0633	2e-04	0.0942	0.1508	0.044	0.0023	0.1089	0.0251	0.0028	0.0024	0.0021	2e-04	0.0346	0.031	0.0195	0.0614	0.0186	0.0968	4e-04
2	rs78199424	98271186	NA	NA	NA	NA	0.386977794081604	0.99051042722306	0.0152	0.0107	0.0238	0.0021	0.1782	0.0051	0.0032	0.0633	2e-04	0.0942	0.1508	0.044	0.0023	0.109	0.0251	0.0028	0.0024	0.0021	2e-04	0.0347	0.031	0.0195	0.0613	0.0186	0.0968	4e-04
2	rs75515010	98271806	NA	NA	NA	NA	0.389482494713887	1.00827050464493	0.0152	0.0107	0.0238	0.0021	0.1782	0.0051	0.0032	0.0633	2e-04	0.0942	0.1508	0.044	0.0023	0.109	0.0251	0.0028	0.0024	0.0021	2e-04	0.0347	0.031	0.0195	0.0613	0.0186	0.0968	4e-04
2	rs1550995	98271946	NA	NA	NA	NA	0.389984415374969	1.01548778335529	0.0152	0.0107	0.0238	0.0021	0.1782	0.0051	0.0032	0.0633	2e-04	0.0942	0.1508	0.044	0.0023	0.109	0.0251	0.0028	0.0024	0.0021	2e-04	0.0347	0.031	0.0195	0.0613	0.0186	0.0968	4e-04
2	Affx-20737361	98277090	NA	NA	NA	NA	0.391324467287052	1.00314424420581	0.0152	0.0107	0.0238	0.0021	0.1782	0.0051	0.0032	0.0633	2e-04	0.0942	0.1508	0.044	0.0023	0.109	0.025	0.0028	0.0024	0.0022	2e-04	0.0347	0.031	0.0195	0.0613	0.0186	0.0968	4e-04
2	rs80022082	98277729	NA	NA	NA	NA	0.391100964048278	1.00170339038775	0.0152	0.0107	0.0238	0.0021	0.1782	0.0051	0.0032	0.0633	2e-04	0.0942	0.1508	0.044	0.0023	0.109	0.025	0.0028	0.0024	0.0022	2e-04	0.0347	0.031	0.0195	0.0613	0.0186	0.0968	4e-04
2	rs11886239	98279574	NA	NA	NA	NA	0.389984415374969	0.995304435135065	0.0152	0.0107	0.0238	0.0021	0.1782	0.0051	0.0032	0.0633	2e-04	0.0942	0.1508	0.044	0.0023	0.109	0.025	0.0028	0.0024	0.0022	2e-04	0.0347	0.031	0.0195	0.0614	0.0186	0.0968	4e-04
2	rs80182717	98314445	NA	NA	NA	NA	0.389984415374969	1.00026293586443	0.0151	0.0106	0.0238	0.0021	0.1784	0.005	0.0032	0.0631	2e-04	0.0945	0.1508	0.0439	0.0023	0.1092	0.025	0.0028	0.0024	0.0024	2e-04	0.0345	0.0311	0.0197	0.0614	0.0187	0.0963	4e-04
2	rs72815648	98316794	NA	NA	NA	NA	0.389817072188066	0.994345275460739	0.0151	0.0106	0.0238	0.0021	0.1784	0.005	0.0032	0.0631	2e-04	0.0945	0.1508	0.0439	0.0023	0.1092	0.025	0.0028	0.0024	0.0024	2e-04	0.0345	0.0311	0.0197	0.0613	0.0187	0.0963	4e-04
2	rs80334402	98322747	NA	NA	NA	NA	0.388034337368179	0.991788391265654	0.015	0.0106	0.0238	0.0021	0.1785	0.005	0.0032	0.063	2e-04	0.0946	0.1507	0.0439	0.0023	0.1092	0.025	0.0028	0.0024	0.0024	2e-04	0.0345	0.0311	0.0197	0.0613	0.0187	0.0962	4e-04
2	rs62157580	98325330	NA	NA	NA	NA	0.402015028089666	0.985242205321733	0.0149	0.0107	0.0238	0.0021	0.1785	0.005	0.0032	0.063	2e-04	0.0946	0.1507	0.0439	0.0023	0.1092	0.025	0.0028	0.0024	0.0025	2e-04	0.0345	0.0311	0.0197	0.0613	0.0187	0.0962	4e-04
2	rs34459720	98325447	NA	NA	NA	NA	0.400204355310584	0.97233434341329	0.0149	0.0107	0.0238	0.0021	0.1785	0.005	0.0032	0.063	2e-04	0.0946	0.1507	0.0439	0.0023	0.1092	0.025	0.0028	0.0024	0.0025	2e-04	0.0345	0.0311	0.0197	0.0614	0.0187	0.0962	4e-04
2	rs35065263	98333310	NA	NA	NA	NA	0.400656638358926	1.06271754796717	0.0148	0.0105	0.0238	0.0022	0.179	0.005	0.0031	0.0629	2e-04	0.0945	0.1503	0.0435	0.0023	0.1092	0.0252	0.0028	0.0025	0.0027	2e-04	0.035	0.0312	0.0198	0.0617	0.0176	0.0964	5e-04
2	rs13420683	98336352	NA	NA	NA	NA	0.424644348583777	1.0113165953178	0.0146	0.0107	0.0238	0.0021	0.18	0.0048	0.0029	0.0629	3e-04	0.0946	0.1498	0.0431	0.0022	0.1092	0.0254	0.0028	0.0024	0.003	3e-04	0.0353	0.0312	0.0199	0.0622	0.0162	0.0966	7e-04
2	rs57831860	98339664	NA	NA	NA	NA	0.354313848439416	0.887470912279476	0.0142	0.0107	0.0231	0.002	0.1805	0.0047	0.0028	0.0632	3e-04	0.0939	0.1496	0.0423	0.0022	0.1096	0.0255	0.0026	0.0023	0.003	3e-04	0.0355	0.0311	0.0199	0.0626	0.0164	0.0979	7e-04
2	rs72815665	98342701	NA	NA	NA	NA	0.30056875841534	0.764479501541622	0.0138	0.0108	0.0226	0.0019	0.1809	0.0045	0.0026	0.0636	4e-04	0.0938	0.1498	0.0416	0.0022	0.1099	0.0255	0.0025	0.0021	0.003	2e-04	0.0356	0.0311	0.02	0.063	0.0166	0.098	6e-04
2	rs895437	98350346	NA	NA	NA	NA	0.302081913386994	0.826957224714608	0.0138	0.0108	0.0226	0.0019	0.1809	0.0045	0.0026	0.0636	4e-04	0.0938	0.1499	0.0416	0.0022	0.11	0.0255	0.0025	0.0021	0.003	2e-04	0.0356	0.0311	0.02	0.063	0.0166	0.0981	6e-04
2	rs79568142	98362597	NA	NA	NA	NA	0.302668732441725	0.805147696282548	0.0138	0.0108	0.0225	0.0019	0.181	0.0045	0.0025	0.0636	4e-04	0.0938	0.1499	0.0415	0.0022	0.1101	0.0255	0.0025	0.0021	0.003	2e-04	0.0355	0.031	0.02	0.0631	0.0167	0.0982	6e-04
2	rs1466020	98365250	NA	NA	NA	NA	0.306153089085424	0.840997689749376	0.0137	0.0108	0.0225	0.0019	0.1811	0.0045	0.0025	0.0636	4e-04	0.0938	0.1499	0.0415	0.0022	0.1101	0.0255	0.0025	0.0021	0.003	2e-04	0.0355	0.031	0.02	0.0631	0.0167	0.0981	6e-04
2	rs149630938	98373842	NA	NA	NA	NA	0.288751956545341	0.749365956491019	0.0136	0.0109	0.0225	0.0019	0.1811	0.0044	0.0024	0.0637	4e-04	0.0938	0.1497	0.0415	0.0022	0.1103	0.0256	0.0024	0.002	0.0029	2e-04	0.0356	0.0308	0.02	0.0632	0.0168	0.0983	6e-04
2	rs72815671	98374158	NA	NA	NA	NA	0.290185346088541	0.746953905112125	0.0136	0.0109	0.0225	0.0019	0.1811	0.0044	0.0024	0.0637	4e-04	0.0938	0.1497	0.0415	0.0022	0.1103	0.0256	0.0024	0.002	0.0029	2e-04	0.0356	0.0308	0.02	0.0632	0.0168	0.0983	6e-04
2	rs74855351	98380681	NA	NA	NA	NA	0.29128684490019	0.76266241989979	0.0135	0.0109	0.0225	0.0019	0.1811	0.0044	0.0024	0.0637	4e-04	0.0938	0.1496	0.0415	0.0022	0.1104	0.0256	0.0024	0.002	0.0029	2e-04	0.0356	0.0308	0.02	0.0633	0.0168	0.0983	6e-04
2	rs75484424	98380768	NA	NA	NA	NA	0.29205441834448	0.760241103812099	0.0135	0.0109	0.0225	0.0019	0.1812	0.0044	0.0024	0.0637	4e-04	0.0938	0.1496	0.0415	0.0022	0.1104	0.0256	0.0024	0.002	0.0029	2e-04	0.0356	0.0308	0.02	0.0633	0.0168	0.0983	6e-04
2	rs76717735	98387915	NA	NA	NA	NA	0.290711871986173	0.776465213835898	0.0135	0.0109	0.0225	0.0019	0.1812	0.0044	0.0024	0.0637	4e-04	0.0937	0.1496	0.0415	0.0022	0.1104	0.0256	0.0024	0.002	0.0029	2e-04	0.0356	0.0308	0.02	0.0633	0.0168	0.0983	6e-04
2	rs6748927	98391414	NA	NA	NA	NA	0.291095119904598	0.781788143841892	0.0135	0.011	0.0225	0.0019	0.1812	0.0044	0.0024	0.0637	4e-04	0.0936	0.1496	0.0415	0.0023	0.1104	0.0256	0.0024	0.002	0.0029	3e-04	0.0356	0.0308	0.02	0.0633	0.0168	0.0983	6e-04
2	rs7570009	98403683	NA	NA	NA	NA	0.288847397893929	0.702346303376176	0.0133	0.011	0.0225	0.0019	0.1811	0.0044	0.0024	0.0637	4e-04	0.0935	0.1498	0.0414	0.0023	0.1106	0.0255	0.0024	0.002	0.0029	3e-04	0.0356	0.0307	0.0198	0.0635	0.0168	0.0987	6e-04
2	rs34502870	98405929	NA	NA	NA	NA	0.287322359111965	0.707107015196488	0.0133	0.011	0.0225	0.0019	0.1809	0.0044	0.0024	0.0637	4e-04	0.0935	0.1498	0.0414	0.0023	0.1107	0.0255	0.0024	0.002	0.0029	3e-04	0.0356	0.0306	0.0198	0.0636	0.0168	0.0988	6e-04
2	rs113238113	98414553	NA	NA	NA	NA	0.293785397007373	0.711427609849081	0.0132	0.0109	0.0225	0.0019	0.1811	0.0044	0.0024	0.0637	4e-04	0.0936	0.1498	0.0414	0.0023	0.1107	0.0255	0.0024	0.0019	0.0029	3e-04	0.0356	0.0306	0.0198	0.0635	0.0168	0.0989	6e-04
2	rs114073454	98433587	NA	NA	NA	NA	0.294604698371938	0.71739665820938	0.0132	0.0109	0.0225	0.0019	0.1811	0.0044	0.0024	0.0637	4e-04	0.0936	0.1498	0.0414	0.0023	0.1107	0.0255	0.0024	0.0019	0.0029	3e-04	0.0356	0.0306	0.0198	0.0635	0.0168	0.0989	6e-04
2	rs17424579	98446938	NA	NA	NA	NA	0.297312164618941	0.727869049333892	0.0132	0.0108	0.0225	0.0019	0.1812	0.0044	0.0024	0.0637	3e-04	0.0936	0.1498	0.0414	0.0023	0.1107	0.0255	0.0024	0.0019	0.0029	3e-04	0.0356	0.0306	0.0198	0.0635	0.0168	0.0989	6e-04
2	rs13012645	98454545	NA	NA	NA	NA	0.29765152422617	0.741081669762757	0.0132	0.0108	0.0225	0.0019	0.1812	0.0044	0.0024	0.0638	3e-04	0.0936	0.1498	0.0414	0.0023	0.1107	0.0255	0.0024	0.0019	0.0029	3e-04	0.0356	0.0306	0.0198	0.0635	0.0168	0.0989	6e-04
2	rs79290927	98467772	NA	NA	NA	NA	0.297942567658955	0.785899727720112	0.0131	0.0108	0.0225	0.0019	0.1813	0.0044	0.0024	0.0638	3e-04	0.0936	0.1497	0.0414	0.0023	0.1107	0.0254	0.0024	0.0019	0.0029	2e-04	0.0355	0.0306	0.0198	0.0635	0.0168	0.099	6e-04
2	rs10520549	98499812	NA	NA	NA	NA	0.288418044553125	0.747255318582958	0.013	0.0108	0.0225	0.0019	0.1814	0.0044	0.0024	0.0638	3e-04	0.094	0.1496	0.0414	0.0023	0.1107	0.0252	0.0024	0.002	0.0029	2e-04	0.0355	0.0305	0.0197	0.0634	0.0168	0.0992	6e-04
2	rs35358137	98502201	NA	NA	NA	NA	0.285374712302695	0.745899167419695	0.013	0.0108	0.0225	0.0019	0.1815	0.0044	0.0024	0.0636	3e-04	0.0941	0.1495	0.0414	0.0023	0.1107	0.0252	0.0025	0.002	0.0029	2e-04	0.0355	0.0304	0.0197	0.0634	0.0168	0.0992	5e-04
2	rs58546246	98521823	NA	NA	NA	NA	0.28513767945236	0.743489563897307	0.013	0.0108	0.0225	0.0019	0.1815	0.0044	0.0024	0.0636	3e-04	0.0941	0.1495	0.0414	0.0023	0.1107	0.0252	0.0025	0.002	0.0029	2e-04	0.0355	0.0304	0.0197	0.0634	0.0168	0.0992	5e-04
2	rs116386091	98521952	NA	NA	NA	NA	0.28513767945236	0.743489563897307	0.013	0.0108	0.0225	0.0019	0.1815	0.0044	0.0024	0.0636	3e-04	0.0941	0.1495	0.0414	0.0023	0.1107	0.0252	0.0025	0.002	0.0029	2e-04	0.0355	0.0304	0.0197	0.0634	0.0168	0.0992	5e-04
2	rs76157199	98541874	NA	NA	NA	NA	0.27267982715075	0.586944963210047	0.0131	0.0108	0.0225	0.0019	0.1816	0.0044	0.0024	0.0636	3e-04	0.0941	0.1495	0.0413	0.0023	0.1106	0.0252	0.0025	0.002	0.0029	2e-04	0.0355	0.0305	0.0197	0.0634	0.0167	0.0992	5e-04
2	rs75954342	98567907	NA	NA	NA	NA	0.27258729321159	0.585376975860151	0.0131	0.0108	0.0225	0.0019	0.1816	0.0044	0.0024	0.0636	3e-04	0.0941	0.1495	0.0413	0.0023	0.1106	0.0252	0.0025	0.002	0.0029	2e-04	0.0355	0.0305	0.0197	0.0634	0.0167	0.0992	5e-04
2	rs17025147	98584445	NA	NA	NA	NA	0.265193966491622	0.527675634173482	0.0131	0.0108	0.0225	0.0019	0.1815	0.0044	0.0024	0.0636	3e-04	0.0941	0.1494	0.0413	0.0023	0.1106	0.0252	0.0025	0.002	0.0029	3e-04	0.0355	0.0306	0.0197	0.0633	0.0167	0.0993	5e-04
2	rs62156526	98586242	NA	NA	NA	NA	0.265011682268337	0.528231375657549	0.0131	0.0108	0.0225	0.0019	0.1815	0.0044	0.0024	0.0636	3e-04	0.0941	0.1494	0.0413	0.0023	0.1106	0.0252	0.0025	0.002	0.0029	3e-04	0.0355	0.0306	0.0197	0.0633	0.0167	0.0993	5e-04
2	rs112589715	98589924	NA	NA	NA	NA	0.264829466026233	0.50873068719222	0.0131	0.0108	0.0225	0.0019	0.1815	0.0044	0.0024	0.0636	3e-04	0.0941	0.1494	0.0413	0.0023	0.1106	0.0252	0.0025	0.002	0.0029	3e-04	0.0355	0.0306	0.0197	0.0633	0.0167	0.0993	5e-04
2	rs2279824	98611994	NA	NA	NA	NA	0.257462031237086	0.454718775854513	0.0131	0.0108	0.0225	0.0019	0.1815	0.0044	0.0024	0.0636	3e-04	0.0941	0.1494	0.0412	0.0023	0.1106	0.0252	0.0025	0.002	0.0029	3e-04	0.0356	0.0306	0.0197	0.0633	0.0167	0.0993	5e-04
2	rs114964578	98624682	NA	NA	NA	NA	0.258674591218519	0.392549713161475	0.0132	0.0108	0.0225	0.0019	0.1816	0.0044	0.0024	0.0635	3e-04	0.0941	0.1492	0.0412	0.0023	0.1105	0.0251	0.0025	0.002	0.003	3e-04	0.0355	0.0305	0.0197	0.0633	0.0166	0.0993	5e-04
2	rs62158276	98627458	NA	NA	NA	NA	0.256163110401529	0.517282711529045	0.0145	0.0111	0.023	0.0022	0.1828	0.0043	0.0023	0.063	4e-04	0.0949	0.1462	0.041	0.0023	0.1092	0.0253	0.0031	0.0022	0.0033	3e-04	0.0356	0.03	0.0197	0.0628	0.0168	0.0998	7e-04
2	rs78386683	98629226	NA	NA	NA	NA	0.326583899642724	0.33557888955873	0.0152	0.0115	0.0233	0.0025	0.1841	0.0042	0.0022	0.0643	4e-04	0.0962	0.1437	0.0397	0.0023	0.1068	0.0253	0.004	0.0025	0.0037	4e-04	0.0348	0.0296	0.0198	0.0617	0.0168	0.1008	7e-04
2	rs115748781	98631308	NA	NA	NA	NA	0.47039531207421	0.274676643839092	0.0155	0.0113	0.0236	0.0028	0.185	0.0042	0.0021	0.0661	5e-04	0.0977	0.1415	0.0388	0.0024	0.1055	0.025	0.0048	0.0028	0.0041	5e-04	0.0343	0.0292	0.02	0.0609	0.0169	0.1004	7e-04
2	rs17025744	98636132	NA	NA	NA	NA	0.480983082062176	0.245884239650522	0.0155	0.0113	0.0236	0.0029	0.1849	0.0042	0.0021	0.0662	5e-04	0.0981	0.1412	0.0387	0.0024	0.1053	0.025	0.005	0.0029	0.0041	5e-04	0.0342	0.0292	0.02	0.0608	0.017	0.1004	7e-04
2	rs77138509	98639049	NA	NA	NA	NA	0.484703371715844	0.218880969822173	0.0157	0.0113	0.0236	0.0029	0.1849	0.0042	0.0022	0.0664	4e-04	0.0985	0.1408	0.0386	0.0024	0.1051	0.025	0.0051	0.0029	0.0041	5e-04	0.0341	0.029	0.02	0.0607	0.017	0.1002	7e-04
2	rs7570750	98642160	NA	NA	NA	NA	0.510686108028939	0.263862866923018	0.0158	0.0113	0.0236	0.003	0.185	0.0043	0.0022	0.0664	4e-04	0.0987	0.1406	0.0386	0.0024	0.105	0.025	0.0052	0.0029	0.0041	5e-04	0.0342	0.029	0.02	0.0607	0.017	0.1002	7e-04
2	rs79872834	98647986	NA	NA	NA	NA	0.502626833174419	0.241647298718266	0.0158	0.0112	0.0236	0.003	0.1852	0.0043	0.0023	0.0663	5e-04	0.0987	0.1407	0.0386	0.0024	0.1052	0.0249	0.0052	0.0029	0.0041	5e-04	0.0341	0.0289	0.0199	0.0609	0.017	0.0998	7e-04
2	rs11898149	98653406	NA	NA	NA	NA	0.504651725316656	0.263063003381915	0.0158	0.0112	0.0236	0.003	0.1854	0.0043	0.0023	0.0663	5e-04	0.0987	0.1407	0.0386	0.0024	0.1053	0.0249	0.0052	0.0029	0.0041	5e-04	0.034	0.0289	0.0199	0.061	0.017	0.0994	7e-04
2	rs75320633	98654603	NA	NA	NA	NA	0.50205803622427	0.258052722464064	0.0158	0.0112	0.0236	0.003	0.1854	0.0043	0.0023	0.0663	5e-04	0.0987	0.1407	0.0386	0.0023	0.1053	0.0249	0.0052	0.0029	0.0041	5e-04	0.034	0.0289	0.0199	0.061	0.017	0.0994	7e-04
2	rs298905	98675486	NA	NA	NA	NA	0.517395596301407	0.240869377161002	0.0156	0.0112	0.0234	0.0031	0.1857	0.0045	0.0024	0.0661	5e-04	0.0989	0.1404	0.0388	0.0023	0.1059	0.0249	0.0054	0.003	0.0041	6e-04	0.0339	0.029	0.0199	0.061	0.017	0.0983	6e-04
2	rs11124007	98696642	NA	NA	NA	NA	0.444548244245943	0.211918564804875	0.0159	0.0112	0.023	0.0033	0.1861	0.0046	0.0026	0.0664	4e-04	0.0987	0.1403	0.0387	0.0023	0.1064	0.0243	0.0056	0.0031	0.0038	5e-04	0.0338	0.0289	0.019	0.061	0.017	0.0991	6e-04
2	rs6753823	98696966	NA	NA	NA	NA	0.447530815807217	0.227768889453881	0.0159	0.0112	0.023	0.0033	0.1861	0.0046	0.0026	0.0664	4e-04	0.0987	0.1403	0.0387	0.0023	0.1065	0.0243	0.0056	0.0031	0.0038	5e-04	0.0338	0.0289	0.019	0.061	0.017	0.0991	6e-04
2	rs6756742	98699888	NA	NA	NA	NA	0.438730903374311	0.207882820614509	0.0159	0.0112	0.0229	0.0033	0.186	0.0046	0.0026	0.0664	4e-04	0.0986	0.1403	0.0387	0.0023	0.1065	0.0243	0.0056	0.0031	0.0038	5e-04	0.0338	0.0289	0.019	0.061	0.0171	0.0991	6e-04
2	rs298917	98709684	NA	NA	NA	NA	0.422957663332669	0.224721025839204	0.0159	0.0111	0.0232	0.0033	0.186	0.0047	0.0026	0.0661	4e-04	0.0987	0.1401	0.039	0.0023	0.1066	0.0242	0.0056	0.0032	0.0036	5e-04	0.0337	0.0287	0.0192	0.0609	0.0171	0.0992	5e-04
2	rs298916	98710243	NA	NA	NA	NA	0.417167128747933	0.232475394744211	0.0159	0.0111	0.0233	0.0033	0.186	0.0047	0.0026	0.0661	4e-04	0.0986	0.14	0.0391	0.0023	0.1067	0.0242	0.0056	0.0032	0.0036	5e-04	0.0337	0.0288	0.0193	0.0609	0.0171	0.0992	5e-04
2	rs116804946	98715572	NA	NA	NA	NA	0.411760321307446	0.242982741623154	0.0159	0.0111	0.0233	0.0032	0.1859	0.0047	0.0026	0.0661	4e-04	0.0986	0.14	0.0392	0.0023	0.1068	0.0242	0.0056	0.0032	0.0036	5e-04	0.0338	0.0287	0.0193	0.061	0.017	0.0992	6e-04
2	rs6713479	98716393	NA	NA	NA	NA	0.414171775938967	0.252057947031788	0.0159	0.0111	0.0233	0.0032	0.1859	0.0047	0.0026	0.0661	4e-04	0.0986	0.1399	0.0391	0.0023	0.1067	0.0242	0.0056	0.0032	0.0036	5e-04	0.0338	0.0287	0.0193	0.061	0.017	0.0992	6e-04
2	rs10200560	98730227	NA	NA	NA	NA	0.417397986553619	0.240314210332583	0.0159	0.0111	0.0234	0.0032	0.1859	0.0047	0.0026	0.0661	5e-04	0.0986	0.1397	0.0392	0.0023	0.1067	0.0242	0.0057	0.0032	0.0037	5e-04	0.0338	0.0287	0.0193	0.0609	0.017	0.0992	6e-04
2	rs72817746	98731630	NA	NA	NA	NA	0.417340266131348	0.23456490302724	0.0159	0.0111	0.0234	0.0032	0.1859	0.0047	0.0026	0.0661	5e-04	0.0987	0.1397	0.0392	0.0023	0.1067	0.0242	0.0057	0.0032	0.0037	5e-04	0.0338	0.0287	0.0193	0.0609	0.017	0.0991	6e-04
2	rs114086918	98732361	NA	NA	NA	NA	0.417513439339187	0.23456490302724	0.0159	0.0111	0.0234	0.0032	0.1859	0.0047	0.0026	0.0661	5e-04	0.0987	0.1397	0.0392	0.0023	0.1067	0.0242	0.0057	0.0032	0.0037	5e-04	0.0338	0.0287	0.0193	0.0609	0.017	0.0991	6e-04
2	rs2305355	98736225	NA	NA	NA	NA	0.408384695406053	0.239094288042462	0.0159	0.0111	0.0234	0.0032	0.1859	0.0047	0.0026	0.0661	5e-04	0.0986	0.1397	0.0392	0.0023	0.1067	0.0242	0.0057	0.0032	0.0036	5e-04	0.0338	0.0287	0.0193	0.0609	0.017	0.0991	6e-04
2	rs2084713	98743130	NA	NA	NA	NA	0.427034663733868	0.293268893540152	0.0159	0.011	0.0235	0.0032	0.1858	0.0047	0.0026	0.066	5e-04	0.0986	0.1394	0.0393	0.0023	0.1066	0.0243	0.0058	0.0032	0.0036	5e-04	0.0337	0.0287	0.0195	0.0609	0.017	0.0991	7e-04
2	rs11677188	98746210	NA	NA	NA	NA	0.431600472894862	0.29931031239706	0.0159	0.0111	0.0235	0.0033	0.1858	0.0048	0.0026	0.0658	5e-04	0.099	0.1388	0.0393	0.0023	0.1065	0.0244	0.0059	0.0032	0.0037	5e-04	0.0338	0.0286	0.0196	0.0609	0.017	0.0991	7e-04
2	rs113351888	98749586	NA	NA	NA	NA	0.41930499281677	0.269483027978752	0.0159	0.011	0.0235	0.0033	0.1858	0.0048	0.0026	0.0658	5e-04	0.099	0.1387	0.0393	0.0023	0.1065	0.0244	0.0059	0.0032	0.0037	5e-04	0.0338	0.0286	0.0196	0.0608	0.017	0.0991	7e-04
2	rs17426403	98763159	NA	NA	NA	NA	0.421390302219718	0.275603154425905	0.016	0.011	0.0235	0.0033	0.1857	0.0048	0.0026	0.0658	5e-04	0.0991	0.1386	0.0393	0.0024	0.1065	0.0245	0.0059	0.0032	0.0037	5e-04	0.0338	0.0285	0.0197	0.0608	0.0171	0.0991	7e-04
2	rs73963243	98767565	NA	NA	NA	NA	0.474321576424388	0.251156942551563	0.0162	0.0109	0.0236	0.0034	0.1859	0.0048	0.0027	0.0655	5e-04	0.1004	0.1376	0.0388	0.0025	0.1065	0.0246	0.006	0.0033	0.0039	6e-04	0.0338	0.0283	0.0199	0.06	0.017	0.0988	9e-04
2	rs114607054	98770225	NA	NA	NA	NA	0.469171610709089	0.227659807517001	0.0162	0.0109	0.0236	0.0034	0.1859	0.0048	0.0027	0.0655	6e-04	0.1005	0.1376	0.0388	0.0025	0.1064	0.0246	0.006	0.0033	0.004	6e-04	0.0339	0.0283	0.0199	0.0599	0.017	0.0988	9e-04
2	rs11124056	98777673	NA	NA	NA	NA	0.475982726090926	0.224938286978408	0.0162	0.0109	0.0236	0.0034	0.1859	0.0048	0.0027	0.0655	6e-04	0.1006	0.1376	0.0387	0.0026	0.1064	0.0246	0.006	0.0033	0.004	6e-04	0.034	0.0283	0.0199	0.0598	0.017	0.0987	9e-04
2	rs62154921	98779439	NA	NA	NA	NA	0.470456537871509	0.221362252082895	0.0162	0.0109	0.0236	0.0034	0.1859	0.0048	0.0027	0.0655	6e-04	0.1006	0.1375	0.0387	0.0026	0.1065	0.0246	0.006	0.0033	0.004	6e-04	0.034	0.0283	0.0199	0.0598	0.017	0.0987	9e-04
2	rs2309389	98784275	NA	NA	NA	NA	0.471130277569999	0.210428719324643	0.0162	0.011	0.0236	0.0034	0.1858	0.0048	0.0027	0.0654	6e-04	0.1007	0.1374	0.0387	0.0026	0.1065	0.0247	0.006	0.0033	0.004	6e-04	0.034	0.0282	0.02	0.0597	0.017	0.0986	9e-04
2	rs13399675	98789352	NA	NA	NA	NA	0.432716301927887	0.149303791932718	0.0163	0.0109	0.0237	0.0034	0.1858	0.0049	0.0027	0.0654	6e-04	0.1007	0.1372	0.0388	0.0026	0.1064	0.0247	0.006	0.0033	0.0039	7e-04	0.034	0.0282	0.0201	0.0596	0.017	0.0987	9e-04
2	rs12473335	98790763	NA	NA	NA	NA	0.427326621345667	0.143213210765315	0.0163	0.0109	0.0237	0.0034	0.1858	0.0049	0.0027	0.0653	6e-04	0.1007	0.1371	0.0388	0.0026	0.1064	0.0247	0.006	0.0033	0.0039	7e-04	0.034	0.0282	0.0201	0.0595	0.017	0.0987	9e-04
2	rs4851884	98795792	NA	NA	NA	NA	0.568669617512637	0.141913448067169	0.0168	0.0109	0.0238	0.0035	0.1846	0.005	0.0026	0.0619	9e-04	0.1014	0.1381	0.0388	0.0035	0.1059	0.0249	0.0059	0.0033	0.0047	9e-04	0.0345	0.0278	0.0205	0.0594	0.0171	0.0985	0.0013
2	rs78453544	98798845	NA	NA	NA	NA	0.495068325885286	0.0874315386263172	0.0171	0.0109	0.0238	0.0037	0.1854	0.005	0.0026	0.0618	0.001	0.1019	0.1378	0.0385	0.0036	0.1056	0.0249	0.0055	0.0033	0.0048	0.001	0.0346	0.0272	0.0211	0.0592	0.0171	0.0977	0.0014
2	rs61070383	98803928	NA	NA	NA	NA	0.497833384303325	0.0866626688665699	0.0172	0.0109	0.0238	0.0037	0.1855	0.005	0.0026	0.0618	0.001	0.1019	0.1377	0.0385	0.0036	0.1055	0.0249	0.0054	0.0033	0.0048	0.001	0.0346	0.0271	0.0212	0.0592	0.0171	0.0976	0.0014
2	rs1466156	98804314	NA	NA	NA	NA	0.499596823781748	0.0868162252304122	0.0172	0.0109	0.0238	0.0037	0.1855	0.005	0.0026	0.0618	0.001	0.1019	0.1377	0.0385	0.0036	0.1055	0.0249	0.0054	0.0033	0.0048	0.001	0.0346	0.0271	0.0212	0.0592	0.0171	0.0976	0.0014
2	rs76815280	98807161	NA	NA	NA	NA	0.497078542516628	0.0830856120545748	0.0172	0.0109	0.0238	0.0037	0.1856	0.005	0.0026	0.0618	0.001	0.102	0.1377	0.0385	0.0036	0.1055	0.0249	0.0054	0.0033	0.0048	0.001	0.0346	0.0271	0.0212	0.0592	0.0171	0.0976	0.0014
2	rs74735968	98809432	NA	NA	NA	NA	0.499912039098809	0.0856672111235445	0.0172	0.0109	0.0238	0.0037	0.1856	0.005	0.0026	0.0618	0.0011	0.1022	0.1377	0.0385	0.0036	0.1055	0.0249	0.0053	0.0033	0.0048	0.001	0.0346	0.0271	0.021	0.0592	0.0171	0.0975	0.0014
2	rs78289792	98817882	NA	NA	NA	NA	0.392331029770922	0.0872005922721465	0.0179	0.0109	0.0237	0.0043	0.1848	0.0054	0.0027	0.0611	0.0014	0.1018	0.1381	0.0385	0.0042	0.1045	0.0254	0.0051	0.0032	0.0045	0.0012	0.0342	0.0265	0.0231	0.0586	0.0179	0.0955	0.0016
2	rs62154937	98822531	NA	NA	NA	NA	0.376876365871262	0.0769185302473213	0.0181	0.0109	0.0238	0.0044	0.1843	0.0055	0.0028	0.0609	0.0014	0.1018	0.138	0.0386	0.0043	0.1042	0.0256	0.005	0.0031	0.0045	0.0013	0.0342	0.0263	0.0236	0.0586	0.018	0.0953	0.0017
2	rs1010387	98823261	NA	NA	NA	NA	0.376163940133853	0.0800894066322641	0.0181	0.0109	0.0237	0.0044	0.1843	0.0055	0.0028	0.0609	0.0014	0.1018	0.138	0.0386	0.0043	0.1042	0.0256	0.005	0.0031	0.0045	0.0013	0.0342	0.0263	0.0236	0.0587	0.018	0.0953	0.0017
2	rs2122756	98829237	NA	NA	NA	NA	0.381165313260433	0.0789773617711192	0.0181	0.0108	0.0237	0.0044	0.1843	0.0055	0.0028	0.0609	0.0014	0.1018	0.138	0.0385	0.0043	0.1042	0.0256	0.005	0.0031	0.0045	0.0013	0.0342	0.0263	0.0236	0.0587	0.0179	0.0953	0.0017
2	rs114921331	98834128	NA	NA	NA	NA	0.379677886939659	0.0779451720202022	0.0182	0.0109	0.0237	0.0044	0.1843	0.0055	0.0028	0.0609	0.0014	0.1018	0.138	0.0385	0.0043	0.1042	0.0256	0.005	0.0031	0.0045	0.0013	0.0342	0.0263	0.0236	0.0587	0.0179	0.0953	0.0017
2	rs7601049	98844674	NA	NA	NA	NA	0.384038302342289	0.0703823905035144	0.0182	0.0109	0.0237	0.0044	0.1843	0.0055	0.0028	0.0609	0.0015	0.1019	0.1379	0.0386	0.0043	0.104	0.0257	0.005	0.0031	0.0045	0.0013	0.0342	0.0263	0.0236	0.0589	0.0178	0.0951	0.0017
2	rs11889349	98853173	NA	NA	NA	NA	0.384813668434297	0.0636827564770912	0.0182	0.0109	0.0237	0.0044	0.1843	0.0055	0.0028	0.0609	0.0015	0.1021	0.1376	0.0386	0.0044	0.1039	0.0257	0.005	0.0032	0.0045	0.0013	0.0342	0.0263	0.0237	0.0588	0.0178	0.0951	0.0017
2	rs62156715	98861466	NA	NA	NA	NA	0.400600088932927	0.0538236392758575	0.0183	0.0109	0.0237	0.0045	0.1843	0.0055	0.0028	0.0611	0.0015	0.1026	0.1375	0.0385	0.0044	0.1037	0.0257	0.0051	0.0032	0.0045	0.0014	0.0341	0.0261	0.0235	0.0586	0.0177	0.095	0.0018
2	rs78215640	98869735	NA	NA	NA	NA	0.408156342870122	0.0552157708384631	0.0183	0.0109	0.0237	0.0045	0.1843	0.0055	0.0028	0.0611	0.0015	0.1027	0.1375	0.0386	0.0044	0.1037	0.0257	0.0051	0.0032	0.0045	0.0014	0.0341	0.0261	0.0235	0.0586	0.0177	0.095	0.0018
2	rs62157897	98887686	NA	NA	NA	NA	0.419247141100649	0.0596806478881288	0.0183	0.0109	0.0237	0.0045	0.1843	0.0056	0.0028	0.0611	0.0015	0.1028	0.1375	0.0386	0.0044	0.1037	0.0257	0.0051	0.0032	0.0045	0.0014	0.034	0.0261	0.0235	0.0586	0.0177	0.0949	0.0018
2	rs115544803	98889608	NA	NA	NA	NA	0.417455710956268	0.0606708402544973	0.0183	0.0109	0.0237	0.0045	0.1843	0.0056	0.0028	0.0611	0.0016	0.1027	0.1375	0.0385	0.0044	0.1037	0.0257	0.0051	0.0032	0.0045	0.0014	0.034	0.0261	0.0236	0.0586	0.0177	0.0949	0.0018
2	rs4851957	98889961	NA	NA	NA	NA	0.418148714217297	0.060538414465843	0.0183	0.0109	0.0237	0.0045	0.1843	0.0056	0.0028	0.0611	0.0016	0.1028	0.1375	0.0385	0.0044	0.1037	0.0257	0.0051	0.0032	0.0045	0.0014	0.034	0.0261	0.0235	0.0586	0.0177	0.0949	0.0018
2	rs72817797	98901175	NA	NA	NA	NA	0.426042748797817	0.0478109234966715	0.0183	0.011	0.0237	0.0045	0.1845	0.0055	0.0028	0.0611	0.0016	0.1028	0.1373	0.0387	0.0044	0.1037	0.0257	0.0051	0.0031	0.0046	0.0014	0.034	0.026	0.0236	0.0588	0.0176	0.0944	0.0018
2	rs62155306	98919588	NA	NA	NA	NA	0.434657710159249	0.0505333042179691	0.0183	0.011	0.0237	0.0045	0.1845	0.0055	0.0028	0.0611	0.0016	0.1032	0.1371	0.0388	0.0044	0.1037	0.0257	0.0051	0.0031	0.0046	0.0014	0.0339	0.0258	0.0236	0.0589	0.0176	0.0942	0.0018
2	rs999900	98919820	NA	NA	NA	NA	0.437075750124292	0.0507784792821353	0.0183	0.011	0.0237	0.0045	0.1846	0.0055	0.0028	0.0611	0.0016	0.1033	0.137	0.0388	0.0044	0.1038	0.0257	0.0051	0.0031	0.0046	0.0014	0.0339	0.0258	0.0236	0.0589	0.0176	0.0942	0.0018
2	rs6742930	98924921	NA	NA	NA	NA	0.435954370570402	0.0519501115884336	0.0183	0.011	0.0237	0.0045	0.1846	0.0055	0.0028	0.0612	0.0016	0.1033	0.137	0.0388	0.0044	0.1037	0.0257	0.0051	0.0031	0.0046	0.0014	0.0339	0.0258	0.0236	0.0589	0.0176	0.0942	0.0018
2	rs17428626	98928429	NA	NA	NA	NA	0.423713350934549	0.0469181924348077	0.0183	0.011	0.0236	0.0045	0.1848	0.0055	0.0028	0.0612	0.0016	0.1032	0.1369	0.0388	0.0044	0.1037	0.0257	0.0051	0.0031	0.0046	0.0014	0.0338	0.0258	0.0237	0.0589	0.0176	0.0942	0.0018
2	rs2271038	98928757	NA	NA	NA	NA	0.416013795259521	0.0448059960137216	0.0184	0.011	0.0236	0.0045	0.1848	0.0055	0.0028	0.0612	0.0016	0.1032	0.1368	0.0388	0.0045	0.1037	0.0257	0.0051	0.0031	0.0046	0.0015	0.0338	0.0257	0.0237	0.0589	0.0176	0.0941	0.0019
2	rs116602655	98951825	NA	NA	NA	NA	0.430955118809963	0.0509012607836079	0.0184	0.0111	0.0236	0.0045	0.1853	0.0056	0.0028	0.0611	0.0017	0.1032	0.1366	0.0388	0.0045	0.1037	0.0255	0.0051	0.0031	0.0046	0.0015	0.0336	0.0255	0.0238	0.0588	0.0176	0.0941	0.0019
2	rs111370631	98954084	NA	NA	NA	NA	0.433304153290473	0.0512703801596862	0.0184	0.0111	0.0236	0.0045	0.1854	0.0056	0.0028	0.0611	0.0017	0.1033	0.1366	0.0387	0.0045	0.1037	0.0255	0.0051	0.0031	0.0046	0.0015	0.0335	0.0255	0.0238	0.0588	0.0176	0.0941	0.0019
2	rs72819917	98958071	NA	NA	NA	NA	0.432951395068936	0.0487110428796744	0.0184	0.0111	0.0236	0.0045	0.1854	0.0056	0.0028	0.0611	0.0017	0.1033	0.1366	0.0387	0.0045	0.1036	0.0255	0.0051	0.0031	0.0046	0.0015	0.0335	0.0255	0.0238	0.0588	0.0176	0.0941	0.0019
2	rs13408372	98962749	NA	NA	NA	NA	0.417051723729596	0.0423964746486491	0.0184	0.0111	0.0236	0.0046	0.1856	0.0056	0.0028	0.0611	0.0017	0.1032	0.1365	0.0388	0.0045	0.1037	0.0255	0.0051	0.0031	0.0045	0.0015	0.0335	0.0254	0.0239	0.0588	0.0176	0.094	0.0019
2	rs112708953	98972687	NA	NA	NA	NA	0.453104469078353	0.0482300619421839	0.0188	0.0111	0.0234	0.0046	0.1869	0.0056	0.0028	0.0607	0.0019	0.1025	0.1365	0.0387	0.0047	0.1026	0.0256	0.0052	0.0032	0.0046	0.0017	0.0328	0.0245	0.0243	0.06	0.018	0.0934	0.002
2	rs937729	98974389	NA	NA	NA	NA	0.468804802940801	0.0542649254622272	0.0188	0.0111	0.0233	0.0046	0.1871	0.0056	0.0028	0.0607	0.0019	0.1025	0.1364	0.0387	0.0048	0.103	0.0255	0.0052	0.0032	0.0046	0.0017	0.0328	0.0244	0.0244	0.0597	0.018	0.0932	0.002
2	rs6727412	98986510	NA	NA	NA	NA	0.508903983030919	0.0522603661538832	0.0189	0.0109	0.0235	0.0047	0.1868	0.0057	0.0029	0.0604	0.002	0.1023	0.1361	0.0387	0.0048	0.103	0.0256	0.0052	0.0033	0.0047	0.0018	0.033	0.0243	0.0245	0.0596	0.018	0.093	0.0021
2	rs62156321	98987199	NA	NA	NA	NA	0.498462839950218	0.0441115188441802	0.0189	0.0109	0.0235	0.0047	0.1869	0.0057	0.0029	0.0604	0.002	0.1023	0.1361	0.0387	0.0049	0.1032	0.0255	0.0052	0.0033	0.0047	0.0018	0.033	0.0243	0.0245	0.0596	0.0177	0.0933	0.0021
2	rs3769754	98989700	NA	NA	NA	NA	0.508840390859	0.0395509206262521	0.0189	0.0109	0.0235	0.0047	0.1869	0.0057	0.0029	0.0603	0.002	0.1023	0.1358	0.0387	0.0049	0.103	0.0255	0.0052	0.0033	0.0048	0.0018	0.033	0.0243	0.0245	0.0597	0.0177	0.0933	0.0021
2	rs115298032	98991164	NA	NA	NA	NA	0.495570512432103	0.0361066857100497	0.0189	0.0109	0.0235	0.0047	0.1869	0.0058	0.0029	0.0603	0.002	0.1023	0.1357	0.0387	0.0049	0.103	0.0255	0.0052	0.0033	0.0048	0.0018	0.033	0.0243	0.0246	0.0597	0.0179	0.0932	0.0021
2	rs3769753	98991794	NA	NA	NA	NA	0.494064688382297	0.0357911070977267	0.0189	0.0109	0.0235	0.0047	0.1869	0.0058	0.0029	0.0603	0.0021	0.1023	0.1357	0.0387	0.0049	0.103	0.0254	0.0052	0.0033	0.0048	0.0018	0.033	0.0243	0.0246	0.0597	0.0179	0.0932	0.0022
2	rs115534276	98992966	NA	NA	NA	NA	0.512854123069391	0.0594834419363635	0.019	0.0108	0.0233	0.0049	0.1856	0.0061	0.0031	0.0593	0.0022	0.1026	0.1353	0.0388	0.0051	0.1031	0.0254	0.0054	0.0037	0.005	0.0018	0.0332	0.0237	0.025	0.0598	0.018	0.0935	0.0023
2	rs62156347	98993342	NA	NA	NA	NA	0.545043949690395	0.0767723215417254	0.0191	0.0108	0.0232	0.005	0.1849	0.0063	0.0032	0.0588	0.0022	0.1027	0.135	0.0388	0.0052	0.103	0.0254	0.0054	0.0039	0.0051	0.0019	0.0332	0.0233	0.0253	0.0597	0.0181	0.0938	0.0024
2	rs2279859	98994134	NA	NA	NA	NA	0.662034513140036	0.128530212661988	0.0191	0.0107	0.023	0.0053	0.1834	0.0067	0.0034	0.0576	0.0024	0.1031	0.1343	0.0389	0.0054	0.103	0.0254	0.0059	0.0045	0.0054	0.0019	0.0332	0.0225	0.0261	0.0593	0.0183	0.0944	0.0025
2	rs937725	98994414	NA	NA	NA	NA	0.730760704669051	0.125682155692457	0.0191	0.0106	0.0228	0.0054	0.183	0.0069	0.0035	0.0573	0.0025	0.1033	0.1341	0.039	0.0055	0.1032	0.0254	0.006	0.0046	0.0055	0.002	0.0333	0.0221	0.0263	0.0593	0.0182	0.0945	0.0025
2	rs4146045	98994641	NA	NA	NA	NA	0.639569657172471	0.132304119531872	0.0192	0.0105	0.0226	0.0053	0.1823	0.007	0.0035	0.0572	0.0025	0.1036	0.1342	0.0392	0.0055	0.1028	0.0255	0.006	0.0047	0.0054	0.002	0.0333	0.0218	0.0265	0.0593	0.0183	0.0951	0.0025
2	rs1910699	98994973	NA	NA	NA	NA	0.545898388463262	0.185952958339467	0.0193	0.0103	0.0223	0.0052	0.1817	0.0069	0.0034	0.0565	0.0024	0.1034	0.1352	0.0394	0.0053	0.1031	0.0255	0.0057	0.0046	0.0053	0.0019	0.0334	0.0215	0.0267	0.0592	0.0184	0.0965	0.0025
2	rs78879090	98996372	NA	NA	NA	NA	0.240726243564918	0.22809623702766	0.0195	0.01	0.0208	0.0044	0.1806	0.0065	0.003	0.057	0.0023	0.1031	0.1377	0.04	0.0048	0.1045	0.0255	0.0049	0.0044	0.0046	0.0017	0.0339	0.0208	0.0281	0.0588	0.0189	0.0979	0.0022
2	rs3754900	98997682	NA	NA	NA	NA	0.0945742443132721	0.202507155376648	0.0196	0.0098	0.0194	0.0037	0.1794	0.006	0.0025	0.0574	0.0022	0.1028	0.1394	0.0406	0.0043	0.106	0.0255	0.0043	0.0042	0.004	0.0015	0.0346	0.02	0.0294	0.0586	0.0195	0.0993	0.0019
2	rs1394431	98998009	NA	NA	NA	NA	0.0953472377449878	0.237655130025617	0.0196	0.0098	0.0192	0.0036	0.1793	0.0059	0.0024	0.0574	0.0022	0.1027	0.1401	0.0408	0.0042	0.1062	0.0255	0.0042	0.0041	0.0039	0.0014	0.0347	0.0199	0.0296	0.0585	0.0196	0.0995	0.0018
2	rs3769745	99001403	NA	NA	NA	NA	0.0697514399349947	0.264434661671092	0.0195	0.0097	0.0186	0.0034	0.18	0.0057	0.0023	0.0569	0.002	0.1024	0.1413	0.0409	0.0038	0.1069	0.0254	0.0039	0.004	0.0036	0.0016	0.0352	0.0198	0.0295	0.0584	0.0197	0.1	0.0016
2	rs6743554	99005601	NA	NA	NA	NA	0.0647963169565795	0.300261349136831	0.0195	0.0097	0.0185	0.0034	0.1799	0.0057	0.0023	0.0568	0.002	0.1024	0.1414	0.0409	0.0038	0.1069	0.0254	0.0039	0.0041	0.0035	0.0016	0.0352	0.0198	0.0296	0.0584	0.0198	0.1001	0.0016
2	rs77698478	99035286	NA	NA	NA	NA	0.0289438278498919	0.330672900779806	0.0191	0.0091	0.0174	0.0031	0.181	0.0051	0.0019	0.0558	0.0015	0.1026	0.1443	0.0407	0.0032	0.1076	0.0247	0.0036	0.0037	0.0021	0.0013	0.0361	0.0196	0.0301	0.0579	0.0197	0.1037	0.0012
2	rs34331051	99036514	NA	NA	NA	NA	0.0289325803077188	0.327983615755544	0.0191	0.0091	0.0174	0.0031	0.181	0.0051	0.0019	0.0558	0.0015	0.1026	0.1443	0.0407	0.0032	0.1076	0.0247	0.0036	0.0037	0.0021	0.0013	0.0361	0.0196	0.0301	0.0579	0.0197	0.1037	0.0012
2	rs2114772	99040544	NA	NA	NA	NA	0.0378681958587137	0.389084330824566	0.0191	0.0091	0.0172	0.0031	0.1811	0.0051	0.0019	0.0558	0.0015	0.1027	0.1445	0.0407	0.0032	0.1077	0.0246	0.0036	0.0036	0.0021	0.0012	0.0362	0.0196	0.0301	0.0578	0.0197	0.104	0.0012
2	rs74919543	99058778	NA	NA	NA	NA	0.0410224226642626	0.426608961834101	0.0191	0.0091	0.0172	0.0031	0.1812	0.0051	0.0019	0.0557	0.0015	0.1027	0.1446	0.0407	0.0032	0.1076	0.0245	0.0036	0.0036	0.002	0.0012	0.0362	0.0196	0.0302	0.0578	0.0197	0.104	0.0012
2	rs12617721	99083892	NA	NA	NA	NA	0.0412955569217085	0.43068936038078	0.0191	0.0091	0.0173	0.0031	0.1812	0.0051	0.0019	0.0557	0.0015	0.1027	0.1446	0.0407	0.0032	0.1076	0.0245	0.0036	0.0036	0.002	0.0012	0.0362	0.0196	0.0302	0.0578	0.0197	0.104	0.0012
2	rs12477925	99091799	NA	NA	NA	NA	0.0423858971279311	0.43068936038078	0.0191	0.0091	0.0173	0.0031	0.1812	0.0051	0.0018	0.0558	0.0015	0.1027	0.1446	0.0407	0.0032	0.1076	0.0245	0.0036	0.0036	0.002	0.0012	0.0362	0.0196	0.0302	0.0579	0.0197	0.104	0.0012
2	rs112796137	99123979	NA	NA	NA	NA	0.0423419092759923	0.428976954637315	0.0191	0.0091	0.0173	0.0031	0.1812	0.0051	0.0018	0.0558	0.0015	0.1027	0.1446	0.0407	0.0032	0.1076	0.0245	0.0036	0.0036	0.002	0.0012	0.0362	0.0196	0.0302	0.0579	0.0197	0.104	0.0012
2	rs113062169	99124252	NA	NA	NA	NA	0.0423419092759923	0.428976954637315	0.0191	0.0091	0.0173	0.0031	0.1812	0.0051	0.0018	0.0558	0.0015	0.1027	0.1446	0.0407	0.0032	0.1076	0.0245	0.0036	0.0036	0.002	0.0012	0.0362	0.0196	0.0302	0.0579	0.0197	0.104	0.0012
2	rs222	99147872	NA	NA	NA	NA	0.0414687040596865	0.45244719715075	0.0192	0.0091	0.0174	0.0031	0.1812	0.0051	0.0018	0.0557	0.0015	0.1027	0.1446	0.0404	0.0032	0.1077	0.0244	0.0036	0.0036	0.002	0.0012	0.0361	0.0196	0.0302	0.0578	0.02	0.1042	0.0012
2	rs3769714	99150802	NA	NA	NA	NA	0.0472119015856253	0.595658382488171	0.0192	0.0091	0.0177	0.0031	0.181	0.005	0.0018	0.0557	0.0015	0.1027	0.1447	0.0399	0.0032	0.1077	0.0243	0.0035	0.0036	0.0019	0.0012	0.036	0.0196	0.0303	0.0577	0.0206	0.1045	0.0011
2	rs114643732	99154508	NA	NA	NA	NA	0.0335074290869086	0.582813357641291	0.019	0.0091	0.0176	0.0031	0.1815	0.005	0.0017	0.0558	0.0013	0.1028	0.145	0.04	0.003	0.108	0.0241	0.0035	0.0036	0.0018	0.0011	0.036	0.0196	0.0304	0.0578	0.0203	0.1047	0.001
2	rs6734569	99156296	NA	NA	NA	NA	0.0340843721676762	0.595515291962389	0.0189	0.0091	0.0176	0.0031	0.1815	0.005	0.0017	0.0558	0.0013	0.1028	0.145	0.04	0.003	0.108	0.0241	0.0035	0.0036	0.0018	0.0011	0.036	0.0196	0.0304	0.0578	0.0203	0.1047	0.001
2	rs115349603	99159810	NA	NA	NA	NA	0.033669781743381	0.594943012054691	0.0189	0.0091	0.0176	0.0031	0.1815	0.005	0.0017	0.0558	0.0013	0.1028	0.145	0.04	0.003	0.1081	0.0241	0.0035	0.0036	0.0018	0.0011	0.036	0.0196	0.0304	0.0578	0.0203	0.1047	0.001
2	rs2278206	99172244	NA	NA	NA	NA	0.0323984190487059	0.629218771888912	0.0189	0.009	0.0175	0.003	0.1816	0.005	0.0017	0.0558	0.0012	0.1028	0.1452	0.0401	0.0029	0.1083	0.024	0.0035	0.0036	0.0017	0.001	0.036	0.0196	0.0304	0.0578	0.0202	0.1047	0.001
2	rs78108890	99175511	NA	NA	NA	NA	0.0325814436196434	0.617646977295888	0.0189	0.009	0.0175	0.003	0.1816	0.005	0.0017	0.0558	0.0012	0.1028	0.1452	0.0401	0.0029	0.1084	0.024	0.0036	0.0036	0.0016	0.001	0.036	0.0196	0.0304	0.0578	0.0201	0.1047	9e-04
2	rs115354701	99180477	NA	NA	NA	NA	0.0335074290869086	0.644919896612217	0.0189	0.009	0.0175	0.003	0.1816	0.005	0.0017	0.0558	0.0012	0.1028	0.1453	0.0401	0.0029	0.1085	0.0241	0.0037	0.0036	0.0016	0.001	0.036	0.0196	0.0304	0.0578	0.02	0.1047	9e-04
2	rs55676747	99186183	NA	NA	NA	NA	0.0343120064539767	0.654705335324156	0.0189	0.009	0.0175	0.003	0.1817	0.005	0.0017	0.0558	0.0011	0.1028	0.1453	0.0401	0.0029	0.1086	0.0241	0.0039	0.0036	0.0016	0.001	0.036	0.0196	0.0304	0.0578	0.0199	0.1047	9e-04
2	rs3754874	99203008	NA	NA	NA	NA	0.0379361065268498	0.734318678528844	0.0188	0.0089	0.0175	0.003	0.1816	0.005	0.0017	0.0558	0.0011	0.1028	0.1454	0.0401	0.0028	0.1088	0.0241	0.0042	0.0036	0.0015	0.001	0.036	0.0196	0.0304	0.0578	0.0198	0.1046	9e-04
2	rs12988976	99207180	NA	NA	NA	NA	0.0373682669967539	0.728618360762065	0.0188	0.0089	0.0175	0.003	0.1816	0.005	0.0017	0.0557	0.0011	0.1028	0.1454	0.0401	0.0028	0.1088	0.0241	0.0043	0.0036	0.0015	0.001	0.036	0.0196	0.0304	0.0578	0.0198	0.1046	9e-04
2	rs114975204	99210428	NA	NA	NA	NA	0.0374355565706336	0.724873509272312	0.0188	0.0089	0.0174	0.003	0.1816	0.005	0.0017	0.0557	0.0011	0.1027	0.1454	0.0401	0.0028	0.1088	0.0241	0.0043	0.0036	0.0015	0.001	0.036	0.0196	0.0304	0.0578	0.0198	0.1045	9e-04
2	rs79217875	99231323	NA	NA	NA	NA	0.0402670819535008	0.73717250149172	0.0187	0.0089	0.0174	0.003	0.1817	0.005	0.0017	0.0557	0.0011	0.1027	0.1454	0.0401	0.0028	0.109	0.0241	0.0045	0.0036	0.0014	9e-04	0.0359	0.0196	0.0304	0.0578	0.0197	0.1045	9e-04
2	rs11892744	99237792	NA	NA	NA	NA	0.0488245443069531	0.752987212576221	0.0187	0.0089	0.0174	0.003	0.1818	0.005	0.0017	0.0557	0.001	0.1027	0.1454	0.0401	0.0028	0.1091	0.0241	0.0048	0.0036	0.0014	0.001	0.0359	0.0197	0.0303	0.0577	0.0196	0.1044	9e-04
2	rs12618769	99239931	NA	NA	NA	NA	0.050424467874152	0.765236895203094	0.0187	0.0089	0.0174	0.003	0.1818	0.005	0.0017	0.0555	0.001	0.1028	0.1453	0.0401	0.0028	0.1096	0.0241	0.0048	0.0036	0.0013	0.001	0.0359	0.0197	0.0303	0.0576	0.0196	0.1044	9e-04
2	rs115393457	99267111	NA	NA	NA	NA	0.0682882203770001	1.12145273079211	0.0181	0.0084	0.0171	0.0028	0.1852	0.0047	0.0017	0.0551	6e-04	0.1005	0.1455	0.0409	0.0025	0.112	0.0237	0.0042	0.0036	0.001	8e-04	0.0362	0.0194	0.03	0.0565	0.0186	0.1069	7e-04
2	rs6542835	99267946	NA	NA	NA	NA	0.0684700164717363	1.12145273079211	0.0181	0.0084	0.0171	0.0028	0.1852	0.0047	0.0017	0.0551	6e-04	0.1005	0.1454	0.0409	0.0025	0.112	0.0237	0.0042	0.0036	0.001	8e-04	0.0362	0.0194	0.03	0.0565	0.0186	0.1069	7e-04
2	rs75528547	99270181	NA	NA	NA	NA	0.0681873589274764	1.12276090397217	0.0181	0.0084	0.0171	0.0028	0.1852	0.0047	0.0017	0.0551	6e-04	0.1005	0.1454	0.0409	0.0025	0.112	0.0237	0.0042	0.0036	0.001	8e-04	0.0362	0.0194	0.03	0.0565	0.0186	0.1069	7e-04
2	rs1122071	99280021	NA	NA	NA	NA	0.0629803214871687	1.09144253013111	0.0181	0.0084	0.0171	0.0028	0.1852	0.0047	0.0017	0.0552	6e-04	0.1005	0.1454	0.0409	0.0026	0.1121	0.0237	0.0042	0.0036	0.001	7e-04	0.0362	0.0194	0.03	0.0566	0.0186	0.1069	6e-04
2	rs76090815	99286919	NA	NA	NA	NA	0.070841488050229	1.14504221522656	0.0179	0.0082	0.017	0.0027	0.1859	0.0045	0.0017	0.0557	5e-04	0.1005	0.1454	0.041	0.0027	0.1127	0.0237	0.004	0.0035	9e-04	5e-04	0.0361	0.0195	0.0297	0.057	0.0184	0.1068	6e-04
2	rs114862853	99293756	NA	NA	NA	NA	0.0728440052941019	1.12341509513585	0.0179	0.0082	0.0169	0.0027	0.1859	0.0045	0.0017	0.0558	5e-04	0.1004	0.1454	0.041	0.0027	0.1128	0.0237	0.004	0.0034	9e-04	5e-04	0.0362	0.0195	0.0296	0.057	0.0183	0.1068	6e-04
2	rs116142506	99297377	NA	NA	NA	NA	0.0728440052941019	1.09697656859212	0.0179	0.0081	0.0169	0.0027	0.1859	0.0045	0.0017	0.0559	5e-04	0.1004	0.1454	0.041	0.0027	0.1129	0.0237	0.004	0.0034	9e-04	5e-04	0.0362	0.0195	0.0296	0.0571	0.0183	0.1068	6e-04
2	rs62158007	99300438	NA	NA	NA	NA	0.075916015917121	1.1126298816857	0.0179	0.0081	0.0169	0.0027	0.186	0.0045	0.0017	0.056	5e-04	0.1004	0.1454	0.041	0.0027	0.113	0.0237	0.0039	0.0034	9e-04	5e-04	0.0362	0.0195	0.0295	0.0571	0.0182	0.1067	6e-04
2	rs10165386	99301833	NA	NA	NA	NA	0.0790260833122844	1.13454696597821	0.0179	0.0081	0.0169	0.0027	0.186	0.0044	0.0017	0.056	5e-04	0.1003	0.1454	0.041	0.0027	0.1131	0.0237	0.0039	0.0034	9e-04	5e-04	0.0362	0.0195	0.0295	0.0571	0.0182	0.1067	6e-04
2	rs78020837	99304269	NA	NA	NA	NA	0.0728650558699525	1.14274488130914	0.0178	0.0081	0.0169	0.0027	0.186	0.0044	0.0017	0.056	5e-04	0.1003	0.1455	0.0411	0.0027	0.1132	0.0237	0.0039	0.0034	9e-04	5e-04	0.0362	0.0195	0.0295	0.0571	0.0182	0.1067	6e-04
2	rs72825768	99307175	NA	NA	NA	NA	0.0724238220316892	1.17531270555427	0.0178	0.0081	0.0169	0.0026	0.1861	0.0044	0.0017	0.056	5e-04	0.1002	0.1455	0.0411	0.0027	0.1132	0.0237	0.0039	0.0034	9e-04	5e-04	0.0362	0.0195	0.0294	0.0571	0.0183	0.1067	5e-04
2	rs62158021	99320597	NA	NA	NA	NA	0.0801627553448148	1.1631216211337	0.0178	0.0081	0.0169	0.0026	0.1867	0.0044	0.0017	0.0561	5e-04	0.0999	0.1456	0.0413	0.0027	0.1135	0.0236	0.0038	0.0033	8e-04	4e-04	0.036	0.0194	0.0291	0.0571	0.0184	0.1069	5e-04
2	rs10196218	99327311	NA	NA	NA	NA	0.0937557288421208	1.26060311652734	0.0177	0.008	0.0168	0.0025	0.1867	0.0043	0.0017	0.0562	5e-04	0.0992	0.1457	0.0417	0.0026	0.1142	0.0237	0.0038	0.0032	8e-04	4e-04	0.0357	0.0192	0.0287	0.0572	0.0186	0.1075	4e-04
2	rs75603494	99344347	NA	NA	NA	NA	0.104641685498284	1.26795235645272	0.0176	0.008	0.017	0.0024	0.1866	0.0042	0.0017	0.0562	4e-04	0.0986	0.1456	0.0419	0.0026	0.1148	0.0237	0.0038	0.0032	7e-04	4e-04	0.0355	0.0191	0.0286	0.0571	0.0188	0.1081	4e-04
2	rs10177696	99351716	NA	NA	NA	NA	0.105571623482515	1.27363635741764	0.0176	0.008	0.017	0.0024	0.1866	0.0042	0.0017	0.0562	4e-04	0.0985	0.1456	0.0419	0.0026	0.1149	0.0237	0.0038	0.0032	7e-04	4e-04	0.0355	0.0191	0.0285	0.0571	0.0188	0.1081	4e-04
2	rs17021908	99362181	NA	NA	NA	NA	0.110079292398465	1.30044292435664	0.0176	0.0079	0.0171	0.0025	0.1866	0.0042	0.0017	0.0562	4e-04	0.0984	0.1456	0.042	0.0025	0.115	0.0238	0.0038	0.0031	7e-04	4e-04	0.0354	0.0192	0.0285	0.057	0.0188	0.1082	4e-04
2	rs1517681	99371417	NA	NA	NA	NA	0.120570673906671	1.44541118044613	0.0175	0.0079	0.0171	0.0025	0.1866	0.0042	0.0017	0.0563	4e-04	0.098	0.1456	0.0421	0.0026	0.1152	0.0239	0.0038	0.0031	7e-04	4e-04	0.0355	0.0192	0.0283	0.0569	0.0189	0.1085	4e-04
2	rs79438409	99371793	NA	NA	NA	NA	0.117586444761911	1.40910322406583	0.0175	0.0079	0.0171	0.0025	0.1866	0.0042	0.0017	0.0563	4e-04	0.098	0.1455	0.0421	0.0026	0.1152	0.0239	0.0038	0.0031	7e-04	4e-04	0.0355	0.0192	0.0283	0.0569	0.0189	0.1085	4e-04
2	rs6711574	99378801	NA	NA	NA	NA	0.134753403408175	1.43209788354521	0.0175	0.0079	0.0171	0.0025	0.1863	0.0042	0.0017	0.0561	4e-04	0.0971	0.1452	0.0424	0.0026	0.1155	0.0241	0.0037	0.0028	7e-04	4e-04	0.0358	0.0194	0.0281	0.0575	0.0188	0.109	4e-04
2	rs6712079	99379459	NA	NA	NA	NA	0.134691549671346	1.44899893255966	0.0175	0.0079	0.0172	0.0025	0.1863	0.0042	0.0017	0.0561	4e-04	0.097	0.1452	0.0425	0.0026	0.1156	0.0241	0.0037	0.0027	7e-04	4e-04	0.0358	0.0195	0.0281	0.0575	0.0188	0.1091	4e-04
2	rs12615689	99384371	NA	NA	NA	NA	0.148154757210224	1.53932120554594	0.0174	0.0079	0.017	0.0025	0.1859	0.0037	0.0014	0.056	3e-04	0.0958	0.1451	0.0424	0.0027	0.1167	0.0238	0.0035	0.0026	6e-04	3e-04	0.0353	0.02	0.0289	0.057	0.0191	0.1107	3e-04
2	rs925886	99385033	NA	NA	NA	NA	0.145064319861244	1.52191106369561	0.0174	0.0079	0.0171	0.0025	0.1859	0.0037	0.0014	0.056	3e-04	0.0958	0.1451	0.0424	0.0027	0.1167	0.0238	0.0034	0.0026	6e-04	3e-04	0.0353	0.02	0.0289	0.057	0.0191	0.1107	3e-04
2	rs112372939	99391036	NA	NA	NA	NA	0.147435629324458	1.42783504047481	0.0174	0.008	0.0172	0.0024	0.1858	0.0037	0.0015	0.0559	3e-04	0.0954	0.1452	0.0426	0.0027	0.117	0.0237	0.0034	0.0028	6e-04	3e-04	0.035	0.0201	0.029	0.0567	0.019	0.1111	3e-04
2	rs4851156	99403349	NA	NA	NA	NA	0.160595338665423	1.47312509933479	0.0174	0.0081	0.0174	0.0024	0.1856	0.0037	0.0015	0.0558	3e-04	0.0951	0.1453	0.0427	0.0027	0.1171	0.0238	0.0034	0.0028	6e-04	3e-04	0.035	0.0201	0.0289	0.0564	0.019	0.1114	3e-04
2	rs116085727	99419277	NA	NA	NA	NA	0.165129687623609	1.4792951919864	0.0174	0.0081	0.0174	0.0024	0.1856	0.0037	0.0015	0.0558	3e-04	0.095	0.1453	0.0427	0.0027	0.1171	0.0238	0.0034	0.0028	6e-04	3e-04	0.035	0.0201	0.0289	0.0564	0.019	0.1114	3e-04
2	rs10195209	99427432	NA	NA	NA	NA	0.17119554190169	1.5595279928653	0.0174	0.0081	0.0175	0.0024	0.1856	0.0037	0.0015	0.0558	3e-04	0.095	0.1453	0.0427	0.0027	0.1172	0.0238	0.0034	0.0028	6e-04	4e-04	0.035	0.0201	0.0289	0.0564	0.019	0.1114	3e-04
2	rs1540785	99431805	NA	NA	NA	NA	0.1709461845775	1.56073824648613	0.0174	0.0081	0.0175	0.0024	0.1856	0.0037	0.0015	0.0558	3e-04	0.0951	0.1453	0.0427	0.0027	0.1172	0.0238	0.0034	0.0028	6e-04	4e-04	0.035	0.0201	0.0289	0.0563	0.019	0.1114	3e-04
2	rs2176017	99431907	NA	NA	NA	NA	0.17334156324523	1.5600466551049	0.0174	0.0081	0.0175	0.0024	0.1856	0.0037	0.0015	0.0558	3e-04	0.0951	0.1453	0.0427	0.0028	0.1172	0.0238	0.0034	0.0028	6e-04	4e-04	0.035	0.0201	0.0289	0.0563	0.019	0.1114	3e-04
2	rs72811004	99442588	NA	NA	NA	NA	0.17582869338628	1.58480047850979	0.0174	0.0081	0.0175	0.0024	0.1855	0.0037	0.0015	0.0556	3e-04	0.0951	0.1453	0.0428	0.0028	0.1172	0.0237	0.0036	0.0029	6e-04	4e-04	0.035	0.0201	0.0288	0.0562	0.019	0.1115	3e-04
2	rs6542837	99444701	NA	NA	NA	NA	0.177862339696258	1.63030800508943	0.0174	0.0081	0.0175	0.0024	0.1855	0.0037	0.0015	0.0556	3e-04	0.0951	0.1453	0.0428	0.0028	0.1173	0.0237	0.0036	0.0029	6e-04	4e-04	0.035	0.02	0.0288	0.0562	0.019	0.1115	3e-04
2	rs2280256	99449174	NA	NA	NA	NA	0.184602402190149	1.68300352213822	0.0174	0.0081	0.0175	0.0024	0.1854	0.0038	0.0015	0.0554	3e-04	0.0951	0.1454	0.043	0.0028	0.1173	0.0237	0.0035	0.0029	6e-04	4e-04	0.0349	0.02	0.0287	0.0563	0.019	0.1116	3e-04
2	rs1514915	99450884	NA	NA	NA	NA	0.185385098525039	1.65418158505925	0.0174	0.0081	0.0175	0.0024	0.185	0.0039	0.0015	0.0551	3e-04	0.0951	0.1454	0.0432	0.0028	0.1173	0.0237	0.0035	0.0029	6e-04	4e-04	0.0349	0.0198	0.0288	0.0568	0.019	0.1116	3e-04
2	rs72811079	99457702	NA	NA	NA	NA	0.186020104154724	1.58064178334373	0.0174	0.0082	0.0175	0.0025	0.1845	0.004	0.0015	0.0547	4e-04	0.0948	0.1454	0.0436	0.0029	0.1171	0.0237	0.0036	0.0029	6e-04	4e-04	0.0347	0.0198	0.0288	0.0579	0.019	0.1111	3e-04
2	rs12712033	99457973	NA	NA	NA	NA	0.186843728008908	1.62804536928802	0.0174	0.0082	0.0175	0.0025	0.1845	0.004	0.0015	0.0547	4e-04	0.0948	0.1454	0.0436	0.0029	0.1171	0.0237	0.0036	0.0029	6e-04	4e-04	0.0347	0.0198	0.0288	0.0579	0.0191	0.1111	3e-04
2	rs6733011	99465502	NA	NA	NA	NA	0.188459570707857	1.6423253544647	0.0174	0.0082	0.0175	0.0025	0.1844	0.0041	0.0015	0.0546	4e-04	0.0947	0.1455	0.0437	0.0029	0.1171	0.0237	0.0036	0.0029	6e-04	4e-04	0.0347	0.0198	0.0288	0.0579	0.0191	0.1111	3e-04
2	rs80167636	99467254	NA	NA	NA	NA	0.188798780398201	1.76092393330244	0.0176	0.0081	0.0175	0.0025	0.1844	0.0042	0.0017	0.0543	4e-04	0.0949	0.1458	0.0437	0.0029	0.1173	0.0239	0.0036	0.003	6e-04	4e-04	0.0348	0.0197	0.0288	0.0578	0.0192	0.1097	4e-04
2	rs72813007	99485676	NA	NA	NA	NA	0.190879325133004	1.78365922575603	0.0176	0.0081	0.0175	0.0025	0.1845	0.0042	0.0017	0.054	4e-04	0.0948	0.1457	0.0437	0.0028	0.1169	0.024	0.0035	0.003	6e-04	4e-04	0.0349	0.0197	0.0288	0.0575	0.0192	0.1106	4e-04
2	rs6760065	99486318	NA	NA	NA	NA	0.192057749076563	1.80572970938994	0.0176	0.0081	0.0175	0.0025	0.1845	0.0042	0.0017	0.054	4e-04	0.0948	0.1457	0.0437	0.0028	0.1169	0.024	0.0035	0.003	6e-04	4e-04	0.0349	0.0197	0.0288	0.0575	0.0192	0.1106	4e-04
2	rs78765107	99493797	NA	NA	NA	NA	0.181933324566501	1.77255064307126	0.0176	0.0081	0.0175	0.0026	0.1845	0.0043	0.0018	0.0541	4e-04	0.0948	0.1457	0.0437	0.0028	0.1168	0.0239	0.0035	0.003	6e-04	4e-04	0.0349	0.0197	0.0288	0.0575	0.0192	0.1107	4e-04
2	rs17022036	99496928	NA	NA	NA	NA	0.181085418664927	1.77114075171029	0.0176	0.0081	0.0176	0.0026	0.1844	0.0043	0.0018	0.0541	4e-04	0.0948	0.1457	0.0437	0.0028	0.1168	0.0239	0.0035	0.003	6e-04	4e-04	0.0349	0.0197	0.0288	0.0574	0.0192	0.1108	4e-04
2	rs76958083	99512690	NA	NA	NA	NA	0.203912398331067	1.74772535754525	0.0177	0.008	0.0172	0.0027	0.1846	0.0042	0.0019	0.0529	5e-04	0.0942	0.1458	0.0435	0.0023	0.1158	0.024	0.0037	0.0031	7e-04	5e-04	0.0351	0.0197	0.0288	0.0569	0.0194	0.1137	4e-04
2	rs79141836	99513380	NA	NA	NA	NA	0.210472159917466	1.78542341808363	0.0177	0.008	0.0172	0.0027	0.1847	0.0042	0.0019	0.0528	5e-04	0.094	0.1458	0.0434	0.0023	0.1157	0.024	0.0037	0.0031	7e-04	5e-04	0.0352	0.0197	0.0288	0.0568	0.0194	0.1141	4e-04
2	rs7607186	99523815	NA	NA	NA	NA	0.214099644316701	1.7450873891128	0.0177	0.008	0.0171	0.0027	0.1847	0.0042	0.0019	0.0527	5e-04	0.0939	0.1459	0.0434	0.0022	0.1155	0.024	0.0037	0.0031	7e-04	5e-04	0.0352	0.0198	0.0289	0.0568	0.0194	0.1144	4e-04
2	rs111976564	99530504	NA	NA	NA	NA	0.224858070957963	1.71961734087268	0.0177	0.008	0.0171	0.0028	0.1846	0.0042	0.0019	0.0524	5e-04	0.0936	0.1459	0.0434	0.0021	0.1151	0.024	0.0038	0.0031	7e-04	5e-04	0.0353	0.0197	0.0291	0.0567	0.0194	0.1154	4e-04
2	rs77580654	99531057	NA	NA	NA	NA	0.224858070957963	1.70068265146528	0.0177	0.008	0.0171	0.0028	0.1846	0.0042	0.0019	0.0524	5e-04	0.0935	0.1459	0.0434	0.002	0.1151	0.024	0.0038	0.0031	7e-04	5e-04	0.0353	0.0197	0.0291	0.0567	0.0194	0.1154	4e-04
2	rs62156556	99537815	NA	NA	NA	NA	0.238269107423904	1.77695760435101	0.0177	0.008	0.0171	0.0028	0.1845	0.0042	0.0019	0.0522	5e-04	0.0933	0.1459	0.0434	0.002	0.115	0.024	0.0038	0.0031	7e-04	5e-04	0.0353	0.0197	0.0291	0.0566	0.0195	0.1158	4e-04
2	rs4311103	99538362	NA	NA	NA	NA	0.239733093714884	1.79689681208081	0.0177	0.008	0.0171	0.0028	0.1845	0.0042	0.0019	0.0522	5e-04	0.0933	0.1459	0.0434	0.002	0.115	0.024	0.0038	0.0031	7e-04	5e-04	0.0354	0.0197	0.0291	0.0566	0.0195	0.1158	4e-04
2	rs114819696	99546599	NA	NA	NA	NA	0.255984230086723	2.01358180622838	0.0178	0.008	0.0169	0.0028	0.1846	0.0043	0.002	0.0522	4e-04	0.0929	0.1465	0.0433	0.0019	0.1146	0.0241	0.0039	0.0031	7e-04	5e-04	0.0353	0.0198	0.0295	0.0564	0.0196	0.1159	4e-04
2	rs72813046	99551531	0.8	1.01658215824445	0.72	1.14588815616863	0.271940030325413	1.94037791715646	0.0179	0.0079	0.0169	0.0029	0.1847	0.0044	0.002	0.0522	4e-04	0.0925	0.1469	0.0432	0.0018	0.1141	0.0242	0.004	0.0031	6e-04	5e-04	0.0353	0.0198	0.0298	0.0561	0.0197	0.116	3e-04
2	rs13396750	99551739	0.8	1.01658215824445	0.72	1.14588815616863	0.277935513951349	1.98615404620646	0.0179	0.0079	0.0168	0.0029	0.1847	0.0044	0.002	0.0521	4e-04	0.0924	0.1469	0.0432	0.0018	0.1141	0.0242	0.004	0.0031	6e-04	5e-04	0.0354	0.0198	0.0299	0.0561	0.0197	0.1161	3e-04
2	rs77808214	99555466	0.8	1.01658215824445	0.73	1.06399829815523	0.286466421706209	1.96932858162142	0.0179	0.0079	0.0168	0.0029	0.1845	0.0044	0.002	0.0521	4e-04	0.0923	0.1471	0.0432	0.0017	0.1138	0.0243	0.004	0.0032	6e-04	5e-04	0.0353	0.0199	0.0301	0.0561	0.0197	0.1162	3e-04
2	rs13008050	99565713	0.79	1.09022720934348	0.73	1.06399829815523	0.302962368288899	1.90685577249743	0.0179	0.0078	0.0167	0.0029	0.1843	0.0043	0.002	0.0522	4e-04	0.0921	0.1472	0.0432	0.0017	0.1135	0.0245	0.004	0.0032	6e-04	5e-04	0.0354	0.0199	0.0304	0.0561	0.0198	0.1161	3e-04
2	rs7591794	99567514	0.79	1.09022720934348	0.73	1.06399829815523	0.303256154992593	1.90365048871758	0.0179	0.0078	0.0167	0.0029	0.1843	0.0043	0.002	0.0522	4e-04	0.0921	0.1472	0.0432	0.0017	0.1135	0.0245	0.004	0.0032	6e-04	5e-04	0.0354	0.0199	0.0304	0.0561	0.0198	0.1161	3e-04
2	rs10167015	99570707	0.79	1.09022720934348	0.73	1.06399829815523	0.300812543094666	1.90507496615379	0.0179	0.0078	0.0167	0.0029	0.1843	0.0043	0.002	0.0522	4e-04	0.0922	0.1473	0.0432	0.0017	0.1135	0.0245	0.004	0.0032	6e-04	5e-04	0.0353	0.0198	0.0304	0.0561	0.0198	0.1162	3e-04
2	rs74837832	99577597	0.79	1.09022720934348	0.73	1.06399829815523	0.302424151152673	1.91362495534458	0.018	0.0078	0.0166	0.0029	0.1841	0.0042	0.002	0.0524	4e-04	0.0922	0.1475	0.0431	0.0016	0.1135	0.0246	0.004	0.0031	5e-04	5e-04	0.0353	0.0199	0.0304	0.0563	0.0199	0.1163	3e-04
2	rs112886482	99585649	0.79	1.09022720934348	0.73	1.06399829815523	0.303942243866837	1.92753005193904	0.018	0.0078	0.0166	0.0029	0.1841	0.0042	0.002	0.0524	4e-04	0.0922	0.1475	0.0431	0.0016	0.1135	0.0246	0.004	0.0031	5e-04	5e-04	0.0353	0.0199	0.0304	0.0563	0.0199	0.1163	3e-04
2	rs13393860	99590397	0.79	1.09022720934348	0.73	1.06399829815523	0.303746134687788	1.92735169287085	0.018	0.0078	0.0166	0.0029	0.1841	0.0042	0.002	0.0524	4e-04	0.0922	0.1475	0.0431	0.0016	0.1135	0.0246	0.004	0.0031	5e-04	5e-04	0.0353	0.0199	0.0304	0.0563	0.0199	0.1163	3e-04
2	rs114820817	99591477	0.79	1.09022720934348	0.73	1.06399829815523	0.3045309735109	1.92984892849493	0.018	0.0078	0.0166	0.0029	0.1841	0.0042	0.002	0.0524	4e-04	0.0922	0.1475	0.0432	0.0016	0.1135	0.0246	0.004	0.0031	5e-04	5e-04	0.0353	0.0199	0.0304	0.0563	0.0199	0.1163	3e-04
2	rs6705583	99602625	0.79	1.09022720934348	0.73	1.06399829815523	0.304923794977083	1.93074090720483	0.018	0.0078	0.0166	0.0029	0.184	0.0042	0.002	0.0524	3e-04	0.0922	0.1476	0.0431	0.0016	0.1134	0.0247	0.004	0.0031	5e-04	5e-04	0.0352	0.0199	0.0304	0.0564	0.0199	0.1162	3e-04
2	rs79908360	99610105	0.79	1.09022720934348	0.73	1.06399829815523	0.303942243866837	1.93930680992466	0.018	0.0078	0.0166	0.0029	0.184	0.0041	0.0019	0.0525	4e-04	0.0922	0.1476	0.0431	0.0017	0.1135	0.0247	0.004	0.0031	5e-04	5e-04	0.0353	0.0199	0.0304	0.0564	0.0199	0.1162	3e-04
2	rs72957103	99624713	0.79	1.09022720934348	0.73	1.06399829815523	0.303207180066575	1.94162764576227	0.018	0.0078	0.0166	0.0029	0.184	0.0041	0.0019	0.0525	4e-04	0.0922	0.1475	0.0431	0.0017	0.1135	0.0247	0.004	0.0031	5e-04	5e-04	0.0353	0.0198	0.0304	0.0563	0.0199	0.1162	3e-04
2	rs75761779	99641951	0.79	1.09022720934348	0.71	1.23153511570326	0.304629153751975	1.94144910628319	0.018	0.0078	0.0166	0.0029	0.184	0.0041	0.0019	0.0526	4e-04	0.0922	0.1474	0.0433	0.0017	0.1135	0.0247	0.004	0.0031	5e-04	5e-04	0.0353	0.0198	0.0304	0.0563	0.0199	0.1162	3e-04
2	rs1349779	99645055	0.79	1.09022720934348	0.71	1.23153511570326	0.310352246838894	1.94752072213426	0.018	0.0078	0.0166	0.0029	0.184	0.0041	0.0019	0.0526	4e-04	0.0922	0.1474	0.0434	0.0017	0.1135	0.0247	0.004	0.0031	5e-04	5e-04	0.0353	0.0198	0.0304	0.0563	0.0199	0.1161	3e-04
2	rs2309523	99651439	0.79	1.09022720934348	0.71	1.23153511570326	0.316933110922849	1.95395234459311	0.018	0.0076	0.0166	0.0029	0.1838	0.0041	0.0019	0.0526	4e-04	0.0922	0.1474	0.0434	0.0017	0.1135	0.0247	0.004	0.0031	5e-04	5e-04	0.0353	0.0198	0.0304	0.0564	0.0199	0.1162	3e-04
2	rs115689256	99682932	0.79	1.09022720934348	0.71	1.23153511570326	0.31658230098567	1.93538011832848	0.018	0.0076	0.0166	0.0029	0.1838	0.0041	0.0019	0.0526	4e-04	0.0922	0.1474	0.0434	0.0017	0.1135	0.0247	0.004	0.0031	5e-04	5e-04	0.0353	0.0198	0.0304	0.0564	0.0199	0.1162	3e-04
2	rs80335960	99690243	0.79	1.09022720934348	0.71	1.23153511570326	0.316131559696009	1.93074090720483	0.018	0.0076	0.0166	0.0029	0.1838	0.0041	0.0019	0.0526	4e-04	0.0922	0.1474	0.0434	0.0017	0.1135	0.0247	0.004	0.0031	5e-04	5e-04	0.0353	0.0198	0.0304	0.0564	0.0199	0.1162	3e-04
2	rs114400126	99725103	0.79	1.09022720934348	0.71	1.23153511570326	0.324245762310591	1.9357370446879	0.018	0.0075	0.0166	0.0028	0.1838	0.0041	0.0019	0.0527	4e-04	0.0922	0.1466	0.0434	0.0017	0.1136	0.0246	0.004	0.0031	5e-04	5e-04	0.0354	0.0201	0.0304	0.0566	0.0199	0.1166	3e-04
2	rs12995308	99731229	0.79	1.09022720934348	0.71	1.23153511570326	0.324499482033826	1.93823578464532	0.018	0.0075	0.0166	0.0028	0.1838	0.0041	0.0019	0.0527	4e-04	0.0922	0.1466	0.0434	0.0017	0.1136	0.0246	0.004	0.0031	5e-04	5e-04	0.0354	0.0201	0.0304	0.0566	0.0198	0.1166	3e-04
2	rs12613624	99732741	0.79	1.09022720934348	0.71	1.23153511570326	0.327348234768418	1.94091350148655	0.018	0.0075	0.0166	0.0028	0.1838	0.0041	0.0019	0.0527	4e-04	0.0922	0.1466	0.0434	0.0017	0.1136	0.0246	0.0041	0.0031	5e-04	5e-04	0.0354	0.0201	0.0304	0.0566	0.0198	0.1165	3e-04
2	rs34766932	99737273	0.79	1.09022720934348	0.71	1.23153511570326	0.327909340465364	1.93805728840375	0.018	0.0075	0.0166	0.0028	0.1838	0.0041	0.0019	0.0526	4e-04	0.0922	0.1467	0.0434	0.0017	0.1136	0.0246	0.0041	0.0031	5e-04	5e-04	0.0354	0.0201	0.0303	0.0566	0.0198	0.1166	3e-04
2	rs4851188	99745898	0.79	1.09022720934348	0.71	1.23153511570326	0.319797303754693	1.86862014886445	0.018	0.0075	0.0165	0.0028	0.1837	0.0041	0.0019	0.0527	4e-04	0.0922	0.1467	0.0433	0.0017	0.1136	0.0246	0.0041	0.0031	5e-04	5e-04	0.0354	0.0201	0.0303	0.0566	0.0199	0.1167	3e-04
2	rs6717723	99756930	0.79	1.09022720934348	0.71	1.23153511570326	0.317384452276958	1.87785782927057	0.018	0.0075	0.0165	0.0028	0.1838	0.0041	0.002	0.0527	3e-04	0.0922	0.1467	0.0434	0.0017	0.1135	0.0247	0.0041	0.0031	5e-04	4e-04	0.0354	0.0201	0.0303	0.0566	0.0199	0.1165	4e-04
2	rs139891421	99767073	0.79	1.09022720934348	0.71	1.23153511570326	0.323029353458727	1.93056250688317	0.018	0.0074	0.0163	0.0028	0.1837	0.0041	0.002	0.0528	3e-04	0.0922	0.1466	0.0433	0.0016	0.1134	0.0247	0.0042	0.0031	6e-04	5e-04	0.0355	0.0201	0.0303	0.0565	0.02	0.1167	4e-04
2	rs72959128	99769602	0.79	1.09022720934348	0.71	1.23153511570326	0.323130629443071	1.93234661308623	0.018	0.0074	0.0163	0.0028	0.1837	0.0041	0.002	0.0528	3e-04	0.0922	0.1466	0.0433	0.0016	0.1134	0.0247	0.0042	0.0031	6e-04	5e-04	0.0355	0.0201	0.0303	0.0565	0.02	0.1167	4e-04
2	rs17760028	99771681	0.79	1.09022720934348	0.71	1.23153511570326	0.323079989372833	1.9321681921705	0.018	0.0074	0.0163	0.0028	0.1837	0.0041	0.002	0.0528	3e-04	0.0922	0.1466	0.0433	0.0016	0.1134	0.0247	0.0042	0.0031	6e-04	5e-04	0.0355	0.0201	0.0303	0.0565	0.02	0.1167	4e-04
2	rs3791211	99778735	0.79	1.09022720934348	0.71	1.23153511570326	0.311543358514328	1.91986268720136	0.018	0.0074	0.0163	0.0028	0.1837	0.0041	0.002	0.0528	3e-04	0.0922	0.1465	0.0433	0.0016	0.1134	0.0247	0.0042	0.0031	7e-04	4e-04	0.0355	0.0201	0.0303	0.0565	0.02	0.1167	4e-04
2	rs2632277	99778985	0.79	1.09022720934348	0.71	1.23153511570326	0.311543358514328	1.91986268720136	0.018	0.0074	0.0163	0.0028	0.1837	0.0041	0.002	0.0528	3e-04	0.0922	0.1465	0.0433	0.0016	0.1134	0.0247	0.0042	0.0031	7e-04	4e-04	0.0355	0.0201	0.0303	0.0565	0.02	0.1167	4e-04
2	rs6542868	99782848	0.79	1.09022720934348	0.71	1.23153511570326	0.310848250972502	1.9196844270373	0.018	0.0074	0.0163	0.0028	0.1837	0.0041	0.002	0.0528	3e-04	0.0922	0.1465	0.0433	0.0016	0.1134	0.0247	0.0042	0.0031	7e-04	4e-04	0.0355	0.0201	0.0303	0.0565	0.02	0.1167	4e-04
2	rs13404012	99795845	0.79	1.09022720934348	0.71	1.23153511570326	0.297603031684077	1.90454076964389	0.018	0.0074	0.0163	0.0028	0.1836	0.0041	0.002	0.0529	4e-04	0.0921	0.1465	0.0433	0.0017	0.1133	0.0247	0.0042	0.0031	8e-04	5e-04	0.0355	0.0202	0.0303	0.0565	0.0201	0.1166	5e-04
2	rs2277876	99797598	0.79	1.09022720934348	0.71	1.23153511570326	0.297506059197779	1.90258222852235	0.018	0.0074	0.0163	0.0028	0.1835	0.0041	0.002	0.0529	4e-04	0.0921	0.1465	0.0433	0.0017	0.1133	0.0247	0.0042	0.0031	8e-04	5e-04	0.0355	0.0202	0.0303	0.0565	0.0201	0.1166	5e-04
2	rs116519747	99802191	0.79	1.09022720934348	0.71	1.23153511570326	0.297118337235991	1.89866599329525	0.018	0.0074	0.0163	0.0028	0.1835	0.0041	0.002	0.0529	4e-04	0.0921	0.1465	0.0433	0.0017	0.1133	0.0247	0.0042	0.0031	8e-04	5e-04	0.0355	0.0202	0.0303	0.0565	0.0201	0.1166	5e-04
2	rs10865030	99804642	0.79	1.09022720934348	0.71	1.23153511570326	0.293111590801595	1.88034599425091	0.018	0.0074	0.0163	0.0028	0.1835	0.0041	0.002	0.0529	4e-04	0.0921	0.1465	0.0433	0.0017	0.1134	0.0247	0.0042	0.0031	8e-04	5e-04	0.0355	0.0202	0.0303	0.0565	0.0201	0.1166	5e-04
2	rs12053372	99810055	0.79	1.09022720934348	0.71	1.23153511570326	0.28357590845063	1.84927753389461	0.0181	0.0074	0.0162	0.0028	0.1834	0.0041	0.002	0.0529	4e-04	0.0919	0.1464	0.0433	0.0018	0.1138	0.0247	0.0042	0.0031	8e-04	5e-04	0.0354	0.0202	0.0303	0.0564	0.0201	0.1164	5e-04
2	rs1044575	99812070	0.79	1.09022720934348	0.71	1.23153511570326	0.2815948491428	1.85654984660615	0.0181	0.0074	0.0162	0.0028	0.1834	0.0041	0.002	0.0529	4e-04	0.0919	0.1464	0.0433	0.0018	0.1139	0.0247	0.0042	0.0031	8e-04	5e-04	0.0354	0.0202	0.0303	0.0564	0.0201	0.1164	5e-04
2	rs7572157	99812108	0.79	1.09022720934348	0.71	1.23153511570326	0.281453630001226	1.85495313817676	0.0181	0.0074	0.0162	0.0028	0.1834	0.0041	0.002	0.0529	4e-04	0.0919	0.1464	0.0433	0.0018	0.1139	0.0247	0.0042	0.0031	8e-04	5e-04	0.0354	0.0202	0.0303	0.0564	0.0201	0.1164	5e-04
2	rs78347626	99830738	0.79	1.09022720934348	0.71	1.23153511570326	0.27756165211006	1.76321316030125	0.0182	0.0074	0.016	0.0028	0.1835	0.0042	0.0021	0.0531	5e-04	0.0916	0.1466	0.0432	0.0019	0.1136	0.0248	0.0043	0.0032	9e-04	4e-04	0.0354	0.0203	0.0304	0.056	0.0201	0.1164	5e-04
2	rs1843807	99831570	0.79	1.09022720934348	0.71	1.23153511570326	0.277888766415094	1.75986751344679	0.0182	0.0074	0.016	0.0028	0.1835	0.0042	0.0021	0.0531	5e-04	0.0916	0.1466	0.0432	0.0019	0.1136	0.0248	0.0043	0.0032	9e-04	4e-04	0.0354	0.0203	0.0304	0.056	0.0201	0.1164	5e-04
2	rs80225883	99841944	0.79	1.09022720934348	0.71	1.23153511570326	0.277982265717706	1.76497439926431	0.0182	0.0074	0.016	0.0028	0.1835	0.0042	0.002	0.0531	5e-04	0.0916	0.1466	0.0432	0.002	0.1136	0.0248	0.0043	0.0032	9e-04	4e-04	0.0354	0.0203	0.0304	0.056	0.0201	0.1164	5e-04
2	rs12991189	99854284	0.79	1.09022720934348	0.71	1.23153511570326	0.28296192741874	1.74878070841305	0.0182	0.0074	0.016	0.0028	0.1836	0.0042	0.002	0.0531	5e-04	0.0916	0.1466	0.0432	0.002	0.1136	0.0248	0.0043	0.0032	9e-04	4e-04	0.0354	0.0203	0.0304	0.056	0.0201	0.1164	6e-04
2	rs75340268	99857353	0.79	1.09022720934348	0.71	1.23153511570326	0.279574342182447	1.70208415302397	0.0182	0.0074	0.016	0.0028	0.1836	0.0042	0.002	0.0531	5e-04	0.0916	0.1466	0.0432	0.002	0.1136	0.0248	0.0043	0.0032	9e-04	4e-04	0.0354	0.0203	0.0304	0.056	0.0201	0.1164	6e-04
2	rs78273500	99862274	0.79	1.09022720934348	0.71	1.23153511570326	0.277421523723584	1.65592623375013	0.0184	0.0073	0.0158	0.0028	0.1833	0.0042	0.0021	0.0532	6e-04	0.091	0.1467	0.0432	0.002	0.1135	0.0248	0.0043	0.0032	0.001	4e-04	0.0356	0.0205	0.0303	0.0556	0.0202	0.1165	7e-04
2	rs79881965	99866438	0.79	1.09022720934348	0.71	1.23153511570326	0.279949658754849	1.63100429683416	0.0184	0.0073	0.0157	0.0028	0.1833	0.0043	0.0021	0.0532	6e-04	0.0908	0.1467	0.0432	0.002	0.1134	0.0248	0.0044	0.0032	0.0011	4e-04	0.0357	0.0205	0.0302	0.0555	0.0203	0.1165	7e-04
2	rs4850900	99895023	0.79	1.09022720934348	0.71	1.23153511570326	0.281500698823734	1.53018131073957	0.0186	0.0072	0.0156	0.0028	0.183	0.0043	0.0022	0.0532	7e-04	0.0904	0.1466	0.0432	0.002	0.1133	0.0249	0.0044	0.0032	0.0012	4e-04	0.0359	0.0207	0.0301	0.0554	0.0204	0.1166	8e-04
2	rs72954221	99899445	0.79	1.09022720934348	0.71	1.23153511570326	0.277608370033638	1.53000894207361	0.0186	0.0072	0.0156	0.0028	0.183	0.0043	0.0022	0.0532	7e-04	0.0904	0.1467	0.0431	0.002	0.1133	0.0249	0.0044	0.0032	0.0012	4e-04	0.0359	0.0207	0.0301	0.0554	0.0204	0.1166	8e-04
2	rs13033740	99900248	0.79	1.09022720934348	0.71	1.23153511570326	0.279855804247936	1.49611235326454	0.0186	0.0072	0.0157	0.0027	0.1831	0.0041	0.0019	0.0533	7e-04	0.0904	0.1468	0.0432	0.0021	0.1134	0.0249	0.0043	0.0031	0.0012	4e-04	0.0359	0.0207	0.0302	0.0554	0.0205	0.1167	8e-04
2	rs7606279	99902066	0.79	1.09022720934348	0.71	1.23153511570326	0.279855804247936	1.49387976496244	0.0186	0.0072	0.0157	0.0027	0.1831	0.0041	0.0019	0.0533	7e-04	0.0904	0.1469	0.0432	0.0021	0.1134	0.0249	0.0043	0.0031	0.0012	4e-04	0.0359	0.0207	0.0302	0.0554	0.0205	0.1167	8e-04
2	rs13014360	99918544	0.79	1.09022720934348	0.71	1.23153511570326	0.29765152422617	1.48375393146196	0.0186	0.0072	0.0157	0.0026	0.1833	0.0041	0.0019	0.0533	7e-04	0.0906	0.1471	0.0432	0.0021	0.1134	0.0251	0.0043	0.003	0.001	4e-04	0.0359	0.0206	0.0299	0.0553	0.0205	0.1168	7e-04
2	rs12474783	99921275	0.79	1.09022720934348	0.71	1.23153511570326	0.296585658452841	1.47963809580769	0.0186	0.0072	0.0157	0.0026	0.1833	0.0041	0.0019	0.0533	7e-04	0.0906	0.1471	0.0431	0.0021	0.1134	0.0251	0.0043	0.003	0.001	4e-04	0.0359	0.0206	0.0299	0.0553	0.0204	0.1169	7e-04
