## Supplementary Tab. 3 for "Sparse haplotype-based fine-scale local ancestry inference at scale reveals recent selection on immune responses": 304206_file04 (part 19 of 161)

Chromosome	rs_number	hg19_GRCh37_Position	LDAS_26pop	-log10(p_LDAS_26pop)	LDAS_5continent	-log10(p_LDAS_5continent)	-log10(p_AAS_26pop)	-log10(p_AAS_5continent)	prob_ACB	prob_ASW	prob_BEB	prob_CDX	prob_CEU	prob_CHB	prob_CHS	prob_CLM	prob_ESN	prob_FIN	prob_GBR	prob_GIH	prob_GWD	prob_IBS	prob_ITU	prob_JPT	prob_KHV	prob_LWK	prob_MSL	prob_MXL	prob_PEL	prob_PJL	prob_PUR	prob_STU	prob_TSI	prob_YRI
2	rs6722617	99922967	0.79	1.09022720934348	0.71	1.23153511570326	0.296827722164888	1.47483859983539	0.0186	0.0072	0.0157	0.0026	0.1833	0.0041	0.0019	0.0533	7e-04	0.0906	0.1471	0.0431	0.0021	0.1134	0.0251	0.0043	0.003	0.001	4e-04	0.0359	0.0206	0.0299	0.0553	0.0204	0.1169	7e-04
2	rs7589893	99932255	0.79	1.09022720934348	0.71	1.23153511570326	0.304138420067187	1.4423371101839	0.0186	0.0072	0.0157	0.0026	0.1834	0.0041	0.0019	0.0534	7e-04	0.0906	0.147	0.0431	0.0021	0.1132	0.0251	0.0043	0.003	0.001	4e-04	0.0359	0.0206	0.0299	0.0553	0.0205	0.117	8e-04
2	rs13384665	99937059	0.79	1.09022720934348	0.71	1.23153511570326	0.303403104910153	1.45908647674643	0.0186	0.0072	0.0157	0.0026	0.1834	0.0041	0.0019	0.0534	7e-04	0.0906	0.147	0.0431	0.0021	0.1132	0.0251	0.0043	0.003	0.001	4e-04	0.0359	0.0206	0.0299	0.0553	0.0204	0.117	7e-04
2	rs7579143	99952086	0.79	1.09022720934348	0.71	1.23153511570326	0.335559162252012	1.4043415999968	0.0186	0.0072	0.0157	0.0028	0.1831	0.0041	0.0019	0.0534	6e-04	0.0905	0.1471	0.0431	0.0022	0.1132	0.0249	0.0045	0.0031	9e-04	4e-04	0.0359	0.0206	0.0297	0.0551	0.0206	0.1173	7e-04
2	rs78234720	99953578	0.79	1.09022720934348	0.71	1.23153511570326	0.337214059504428	1.4089331205842	0.0186	0.0072	0.0157	0.0028	0.1831	0.0041	0.0019	0.0534	6e-04	0.0905	0.1471	0.0431	0.0022	0.1132	0.0249	0.0045	0.0031	8e-04	4e-04	0.0359	0.0206	0.0297	0.0551	0.0206	0.1173	7e-04
2	rs7585721	99989338	0.79	1.09022720934348	0.71	1.23153511570326	0.351345373137778	1.37210107120493	0.0186	0.0072	0.0156	0.0028	0.1831	0.0041	0.0019	0.0534	6e-04	0.0904	0.1471	0.0432	0.0022	0.113	0.0248	0.0046	0.0031	8e-04	4e-04	0.0359	0.0206	0.0296	0.0551	0.0207	0.1175	7e-04
2	Affx-20755096	99992822	0.79	1.09022720934348	0.71	1.23153511570326	0.348969319773348	1.36346822214026	0.0186	0.0072	0.0156	0.0029	0.1831	0.0041	0.0019	0.0535	6e-04	0.0904	0.1472	0.0432	0.0022	0.1131	0.0248	0.0046	0.0031	8e-04	4e-04	0.0359	0.0206	0.0296	0.0551	0.0206	0.1175	7e-04
2	rs17022634	100010044	0.79	1.09022720934348	0.71	1.23153511570326	0.359325541597691	1.3719317126745	0.0185	0.0072	0.0156	0.0028	0.1831	0.0041	0.002	0.0535	6e-04	0.0902	0.1475	0.0431	0.0022	0.1131	0.0247	0.0046	0.0031	7e-04	3e-04	0.0359	0.0207	0.0296	0.055	0.0207	0.1177	6e-04
2	rs3087385	100027151	0.79	1.09022720934348	0.71	1.23153511570326	0.356335494391652	1.33880508547627	0.0185	0.0072	0.0156	0.0028	0.1831	0.0041	0.0019	0.0535	6e-04	0.0902	0.1475	0.0432	0.0022	0.1131	0.0246	0.0046	0.0031	7e-04	3e-04	0.0359	0.0207	0.0296	0.0551	0.0207	0.1178	6e-04
2	rs17763718	100036592	0.79	1.09022720934348	0.71	1.23153511570326	0.356601940889792	1.33931110179034	0.0185	0.0072	0.0156	0.0028	0.1831	0.0041	0.0019	0.0535	6e-04	0.0902	0.1475	0.0432	0.0022	0.1131	0.0246	0.0046	0.0031	7e-04	3e-04	0.0359	0.0207	0.0296	0.0551	0.0207	0.1178	6e-04
2	rs3087395	100037832	0.79	1.09022720934348	0.72	1.14588815616863	0.355643212776026	1.3382991013008	0.0185	0.0072	0.0156	0.0028	0.1831	0.0041	0.0019	0.0535	6e-04	0.0902	0.1475	0.0432	0.0022	0.1131	0.0246	0.0046	0.0031	7e-04	3e-04	0.0359	0.0207	0.0296	0.0551	0.0207	0.1178	6e-04
2	rs7602535	100039664	0.79	1.09022720934348	0.72	1.14588815616863	0.354473236894061	1.33694996739528	0.0185	0.0072	0.0156	0.0028	0.1831	0.0041	0.0019	0.0535	6e-04	0.0902	0.1475	0.0431	0.0022	0.1131	0.0246	0.0046	0.0031	7e-04	3e-04	0.0359	0.0207	0.0296	0.0551	0.0207	0.1178	6e-04
2	rs3087399	100055158	0.79	1.09022720934348	0.72	1.14588815616863	0.345604380636497	1.28585498295764	0.0185	0.0072	0.0155	0.0028	0.183	0.004	0.0019	0.0534	6e-04	0.0902	0.1478	0.0431	0.0021	0.1131	0.0245	0.0046	0.003	7e-04	3e-04	0.0359	0.0207	0.0295	0.0551	0.0207	0.118	6e-04
2	rs3087403	100058870	0.79	1.09022720934348	0.72	1.14588815616863	0.350288322559089	1.29188795939683	0.0185	0.0072	0.0155	0.0028	0.183	0.004	0.0019	0.0534	6e-04	0.0902	0.1478	0.0431	0.0021	0.1131	0.0245	0.0046	0.003	7e-04	3e-04	0.0359	0.0207	0.0295	0.0551	0.0207	0.1181	5e-04
2	rs28369946	100080882	0.79	1.09022720934348	0.72	1.14588815616863	0.350816642532741	1.28049640634879	0.0185	0.0072	0.0155	0.0028	0.183	0.004	0.0019	0.0534	7e-04	0.0902	0.1478	0.0431	0.0021	0.1131	0.0245	0.0046	0.003	7e-04	3e-04	0.0358	0.0207	0.0296	0.0551	0.0207	0.1181	5e-04
2	rs10191001	100085581	0.79	1.09022720934348	0.72	1.14588815616863	0.353942085545529	1.28351013327981	0.0185	0.0072	0.0156	0.0028	0.183	0.004	0.002	0.0534	7e-04	0.0901	0.1478	0.0431	0.0021	0.1131	0.0245	0.0046	0.003	7e-04	3e-04	0.0358	0.0207	0.0295	0.0551	0.0208	0.1181	5e-04
2	rs737094	100089078	0.79	1.09022720934348	0.72	1.14588815616863	0.353252201841231	1.28351013327981	0.0185	0.0072	0.0156	0.0028	0.183	0.004	0.002	0.0534	7e-04	0.0901	0.1478	0.0431	0.0021	0.1131	0.0245	0.0046	0.003	7e-04	3e-04	0.0358	0.0207	0.0295	0.0551	0.0208	0.1181	5e-04
2	rs2309604	100090098	0.79	1.09022720934348	0.73	1.06399829815523	0.354048283013864	1.28501745239822	0.0185	0.0072	0.0156	0.0028	0.1829	0.004	0.002	0.0534	7e-04	0.0902	0.1478	0.0431	0.0021	0.113	0.0245	0.0046	0.003	7e-04	3e-04	0.0358	0.0207	0.0296	0.0551	0.0208	0.1181	5e-04
2	rs58766196	100090226	0.79	1.09022720934348	0.73	1.06399829815523	0.357081802604167	1.28920603968067	0.0185	0.0072	0.0156	0.0028	0.1829	0.0041	0.002	0.0534	7e-04	0.0902	0.1478	0.0431	0.0021	0.113	0.0245	0.0046	0.003	7e-04	3e-04	0.0358	0.0206	0.0296	0.0551	0.0208	0.1181	5e-04
2	rs76212641	100110697	0.79	1.09022720934348	0.73	1.06399829815523	0.329902758335925	1.19579171105287	0.0185	0.0073	0.0156	0.003	0.1829	0.0041	0.002	0.0534	7e-04	0.09	0.1479	0.0432	0.0021	0.1129	0.0244	0.0047	0.0031	7e-04	3e-04	0.0356	0.0206	0.0294	0.0551	0.0208	0.118	6e-04
2	rs2122749	100119654	0.79	1.09022720934348	0.73	1.06399829815523	0.341786829649243	1.23527214326754	0.0185	0.0073	0.0157	0.0032	0.1828	0.0041	0.002	0.0535	7e-04	0.0898	0.1478	0.0432	0.0021	0.1129	0.0242	0.0047	0.0031	7e-04	3e-04	0.0354	0.0207	0.0293	0.0552	0.0208	0.1181	6e-04
2	rs78509428	100134353	0.79	1.09022720934348	0.73	1.06399829815523	0.350077109568146	1.14832556969631	0.0185	0.0073	0.0158	0.0035	0.1827	0.0042	0.0021	0.0535	8e-04	0.0894	0.1477	0.0433	0.0022	0.113	0.0241	0.0048	0.0032	7e-04	4e-04	0.035	0.0207	0.0292	0.0553	0.0208	0.1181	6e-04
2	rs116752760	100140736	0.79	1.09022720934348	0.73	1.06399829815523	0.381385923842569	1.17547760581357	0.0184	0.0073	0.0159	0.0039	0.1827	0.0043	0.0022	0.0535	8e-04	0.089	0.1476	0.0434	0.0023	0.113	0.024	0.0049	0.0033	8e-04	4e-04	0.0347	0.0207	0.0291	0.0554	0.0208	0.1181	6e-04
2	rs1023841	100142818	0.79	1.09022720934348	0.73	1.06399829815523	0.403148783959734	1.18026151168227	0.0184	0.0073	0.0159	0.0041	0.1827	0.0044	0.0022	0.0535	8e-04	0.0886	0.1478	0.0434	0.0023	0.113	0.024	0.0048	0.0033	8e-04	4e-04	0.0344	0.0207	0.029	0.0554	0.0208	0.1181	6e-04
2	rs10206082	100160024	0.8	1.01658215824445	0.73	1.06399829815523	0.404511407017587	1.16921431244264	0.0183	0.0071	0.0161	0.0042	0.1823	0.0045	0.0023	0.0535	9e-04	0.0873	0.1487	0.0437	0.0024	0.1127	0.0243	0.0041	0.0035	9e-04	5e-04	0.0341	0.0208	0.029	0.0558	0.0208	0.1182	7e-04
2	rs111715478	100161578	0.8	1.01658215824445	0.73	1.06399829815523	0.3872556904667	1.10088606070539	0.0183	0.0071	0.0162	0.0043	0.1822	0.0045	0.0023	0.0534	9e-04	0.0873	0.1487	0.0437	0.0024	0.1126	0.0243	0.0041	0.0035	9e-04	5e-04	0.0341	0.0208	0.029	0.0558	0.0209	0.1182	7e-04
2	rs34598590	100161824	0.8	1.01658215824445	0.73	1.06399829815523	0.38931526043234	1.09632523655902	0.0183	0.0071	0.0162	0.0043	0.1822	0.0045	0.0023	0.0534	9e-04	0.0873	0.1487	0.0437	0.0024	0.1126	0.0243	0.0041	0.0035	9e-04	5e-04	0.034	0.0208	0.029	0.0558	0.0209	0.1182	7e-04
2	rs11893480	100171382	0.8	1.01658215824445	0.73	1.06399829815523	0.414977157295562	1.19876968924823	0.0182	0.007	0.0166	0.0043	0.1815	0.0045	0.0024	0.0528	9e-04	0.0869	0.1484	0.0438	0.0025	0.1122	0.0245	0.0044	0.0037	8e-04	5e-04	0.0336	0.0206	0.0293	0.056	0.0223	0.1181	8e-04
2	rs35035563	100173905	0.8	1.01658215824445	0.73	1.06399829815523	0.443833887757162	1.23277724658354	0.0182	0.007	0.0168	0.0044	0.1813	0.0046	0.0025	0.0527	9e-04	0.0865	0.1485	0.044	0.0025	0.1119	0.0244	0.0046	0.0037	8e-04	5e-04	0.0333	0.0206	0.0293	0.056	0.0231	0.1178	8e-04
2	rs67919188	100174544	0.8	1.01658215824445	0.73	1.06399829815523	0.444548244245943	1.19463396360545	0.0182	0.007	0.0168	0.0044	0.1814	0.0045	0.0025	0.0526	0.001	0.0864	0.1485	0.044	0.0025	0.1118	0.0245	0.0046	0.0036	8e-04	5e-04	0.0334	0.0206	0.0293	0.056	0.0231	0.1178	8e-04
2	rs116410277	100178915	0.8	1.01658215824445	0.73	1.06399829815523	0.458591006729192	1.18141676747892	0.0183	0.007	0.0169	0.0045	0.1811	0.0045	0.0025	0.0527	0.001	0.086	0.1486	0.044	0.0026	0.1116	0.0246	0.0046	0.0037	8e-04	5e-04	0.0333	0.0207	0.0294	0.0561	0.0232	0.1178	8e-04
2	rs115257107	100181858	0.8	1.01658215824445	0.73	1.06399829815523	0.479622454289928	1.21732867484871	0.0183	0.007	0.017	0.0045	0.181	0.0046	0.0026	0.0528	0.0011	0.0858	0.1486	0.0439	0.0027	0.1114	0.0247	0.0047	0.0037	8e-04	5e-04	0.0332	0.0208	0.0294	0.0561	0.0233	0.1178	8e-04
2	rs3828312	100184719	0.8	1.01658215824445	0.73	1.06399829815523	0.493124669339981	1.24542711162272	0.0183	0.007	0.017	0.0045	0.1808	0.0046	0.0026	0.0529	0.0011	0.0855	0.1486	0.0439	0.0027	0.1113	0.0247	0.0047	0.0037	8e-04	5e-04	0.0332	0.0208	0.0295	0.0562	0.0233	0.1178	8e-04
2	rs56044663	100187340	0.8	1.01658215824445	0.73	1.06399829815523	0.491684982667256	1.19810780278035	0.0183	0.007	0.0171	0.0045	0.1808	0.0045	0.0026	0.0529	0.0011	0.0855	0.1484	0.0439	0.0027	0.1114	0.0248	0.0047	0.0036	8e-04	5e-04	0.0332	0.0209	0.0294	0.0562	0.0234	0.1178	8e-04
2	rs11687732	100187886	0.8	1.01658215824445	0.73	1.06399829815523	0.494754583793274	1.19794234129368	0.0183	0.0069	0.0171	0.0045	0.1808	0.0045	0.0026	0.0529	0.0011	0.0855	0.1484	0.0439	0.0027	0.1114	0.0248	0.0047	0.0036	8e-04	5e-04	0.0332	0.0209	0.0293	0.0562	0.0234	0.1179	8e-04
2	rs72817020	100188910	0.8	1.01658215824445	0.73	1.06399829815523	0.492435870366928	1.16756707546481	0.0183	0.0069	0.0171	0.0045	0.1808	0.0046	0.0026	0.0529	0.0011	0.0855	0.1483	0.0439	0.0027	0.1114	0.0247	0.0047	0.0037	8e-04	5e-04	0.0332	0.0209	0.0293	0.0562	0.0234	0.1179	8e-04
2	rs731638	100190979	0.8	1.01658215824445	0.73	1.06399829815523	0.491434809552419	1.1799314756808	0.0183	0.0069	0.0171	0.0045	0.1808	0.0046	0.0026	0.0529	0.0011	0.0855	0.1482	0.0439	0.0027	0.1115	0.0247	0.0047	0.0036	8e-04	5e-04	0.0332	0.0209	0.0292	0.0562	0.0234	0.1179	8e-04
2	rs3792125	100193898	0.8	1.01658215824445	0.73	1.06399829815523	0.49162243363222	1.12996083050175	0.0183	0.0069	0.0171	0.0046	0.1808	0.0046	0.0026	0.0529	0.0011	0.0855	0.1482	0.0439	0.0027	0.1114	0.0247	0.0047	0.0037	8e-04	5e-04	0.0332	0.0209	0.0292	0.0562	0.0234	0.1178	8e-04
2	rs3792126	100195156	0.8	1.01658215824445	0.73	1.06399829815523	0.488562234163183	1.04542275066799	0.0183	0.0069	0.0171	0.0046	0.1807	0.0045	0.0026	0.053	0.0011	0.0855	0.1482	0.0439	0.0027	0.1114	0.0247	0.0047	0.0036	8e-04	5e-04	0.0332	0.0209	0.0292	0.0562	0.0234	0.1179	8e-04
2	rs12467621	100206248	0.8	1.01658215824445	0.73	1.06399829815523	0.687259310170491	1.06741408490203	0.0164	0.007	0.02	0.0057	0.18	0.004	0.0032	0.0571	0.0012	0.0825	0.1467	0.0423	0.0019	0.108	0.023	0.0056	0.003	0.0011	5e-04	0.0323	0.0221	0.0332	0.0572	0.0271	0.1142	8e-04
2	rs1047265	100210642	0.8	1.01658215824445	0.73	1.06399829815523	0.745321330789305	1.10952859154764	0.0164	0.007	0.02	0.0057	0.1801	0.004	0.0032	0.0572	0.0012	0.0825	0.1468	0.0423	0.0019	0.108	0.023	0.0056	0.003	0.0011	5e-04	0.0323	0.0221	0.0332	0.0572	0.0271	0.1142	8e-04
2	rs3792128	100213966	0.8	1.01658215824445	0.73	1.06399829815523	0.780918707282982	1.19728053588701	0.0162	0.007	0.02	0.0057	0.18	0.0039	0.0032	0.0578	0.0012	0.0824	0.1468	0.0422	0.0019	0.1082	0.0229	0.0056	0.003	0.0011	5e-04	0.0323	0.0221	0.0332	0.0573	0.027	0.1141	8e-04
2	rs77010474	100224741	0.8	1.01658215824445	0.73	1.06399829815523	0.776361943023155	1.18554432627118	0.0162	0.007	0.0201	0.0057	0.18	0.0039	0.0032	0.058	0.0012	0.0823	0.1467	0.0422	0.0018	0.1083	0.0229	0.0056	0.0029	0.0011	5e-04	0.0323	0.0222	0.0334	0.0573	0.0269	0.1141	7e-04
2	rs62154492	100238711	0.8	1.01658215824445	0.73	1.06399829815523	0.804423992604624	1.23128073229507	0.0161	0.007	0.0201	0.0056	0.1799	0.0039	0.0032	0.0581	0.0012	0.0823	0.1467	0.0421	0.0018	0.1084	0.0229	0.0056	0.0028	0.0011	5e-04	0.0322	0.0223	0.0336	0.0574	0.0269	0.1141	7e-04
2	rs6718629	100238749	0.8	1.01658215824445	0.73	1.06399829815523	0.804423992604624	1.23011699679181	0.0161	0.007	0.0201	0.0056	0.1799	0.0039	0.0032	0.0581	0.0012	0.0823	0.1467	0.0421	0.0018	0.1084	0.0229	0.0056	0.0028	0.0011	5e-04	0.0322	0.0223	0.0336	0.0574	0.0269	0.1141	7e-04
2	rs12712051	100241519	0.8	1.01658215824445	0.73	1.06399829815523	0.812430824912491	1.24292864469373	0.0161	0.007	0.0201	0.0056	0.1799	0.0039	0.0032	0.0582	0.0013	0.0823	0.1467	0.0421	0.0018	0.1084	0.0229	0.0056	0.0028	0.0011	5e-04	0.0322	0.0223	0.0336	0.0574	0.0269	0.1141	7e-04
2	rs62154518	100243154	0.8	1.01658215824445	0.73	1.06399829815523	0.831086954284925	1.27146254550345	0.0161	0.007	0.0201	0.0056	0.1799	0.0038	0.0032	0.0582	0.0013	0.0823	0.1467	0.042	0.0018	0.1084	0.0229	0.0056	0.0028	0.0011	5e-04	0.0322	0.0226	0.0337	0.0572	0.0269	0.1141	7e-04
2	rs72817037	100248821	0.8	1.01658215824445	0.73	1.06399829815523	0.819681928883037	1.24859308919849	0.0161	0.007	0.0201	0.0056	0.1799	0.0038	0.0032	0.0582	0.0013	0.0823	0.1468	0.042	0.0018	0.1084	0.0229	0.0056	0.0028	0.0011	5e-04	0.0322	0.0229	0.0337	0.0568	0.0269	0.1141	8e-04
2	rs72817046	100269599	0.8	1.01658215824445	0.73	1.06399829815523	0.81125120767141	1.20638603132157	0.016	0.007	0.0202	0.0056	0.1798	0.0037	0.0031	0.0584	0.0013	0.0824	0.1469	0.0419	0.0018	0.1085	0.0229	0.0055	0.0027	0.0011	5e-04	0.0321	0.0229	0.0339	0.0568	0.0267	0.1142	8e-04
2	rs112444624	100271418	0.8	1.01658215824445	0.73	1.06399829815523	0.809679532643308	1.20323911591925	0.016	0.0071	0.0202	0.0055	0.1798	0.0037	0.0031	0.0584	0.0013	0.0824	0.1468	0.0419	0.0018	0.1085	0.0229	0.0055	0.0027	0.0011	5e-04	0.0321	0.023	0.0339	0.0569	0.0267	0.1143	8e-04
2	rs72817050	100271545	0.8	1.01658215824445	0.73	1.06399829815523	0.808266147575208	1.19033550481942	0.016	0.0071	0.0202	0.0055	0.1798	0.0037	0.0031	0.0584	0.0013	0.0825	0.1468	0.0419	0.0018	0.1085	0.0229	0.0055	0.0027	0.0011	5e-04	0.0321	0.023	0.0339	0.0569	0.0267	0.1143	8e-04
2	rs4850910	100272614	0.8	1.01658215824445	0.73	1.06399829815523	0.809522437331043	1.2404310526244	0.0159	0.0071	0.0202	0.0055	0.1795	0.0037	0.0031	0.0586	0.0013	0.0826	0.1469	0.0418	0.0017	0.1084	0.0229	0.0055	0.0026	0.0011	5e-04	0.0321	0.023	0.034	0.0568	0.0267	0.1145	8e-04
2	rs112631549	100273067	0.8	1.01658215824445	0.74	0.985826031678479	0.820313767689632	1.27146254550345	0.0159	0.0071	0.0202	0.0055	0.1795	0.0036	0.0031	0.0586	0.0012	0.0827	0.1468	0.0418	0.0017	0.1084	0.0229	0.0055	0.0026	0.0011	5e-04	0.032	0.023	0.0341	0.0568	0.0267	0.1146	8e-04
2	rs1404179	100274322	0.8	1.01658215824445	0.74	0.985826031678479	0.825217600239456	1.2641097872481	0.0159	0.0071	0.0202	0.0055	0.1794	0.0036	0.0031	0.0587	0.0012	0.0827	0.1468	0.0418	0.0018	0.1084	0.0229	0.0055	0.0027	0.0011	5e-04	0.032	0.023	0.034	0.0568	0.0267	0.1146	8e-04
2	rs74874480	100277192	0.8	1.01658215824445	0.74	0.985826031678479	0.826802154790905	1.2651120023593	0.0159	0.0071	0.0202	0.0055	0.1794	0.0036	0.0031	0.0587	0.0012	0.0827	0.1468	0.0418	0.0018	0.1084	0.0229	0.0055	0.0027	0.0011	5e-04	0.032	0.023	0.034	0.0568	0.0267	0.1146	8e-04
2	rs4850911	100287065	0.8	1.01658215824445	0.74	0.985826031678479	0.824030039539351	1.26795235645272	0.0159	0.0071	0.0202	0.0055	0.1794	0.0036	0.0031	0.0587	0.0012	0.0827	0.1468	0.0418	0.0018	0.1084	0.0229	0.0055	0.0027	0.0011	5e-04	0.032	0.023	0.034	0.0568	0.0267	0.1146	8e-04
2	rs55779933	100289102	0.8	1.01658215824445	0.74	0.985826031678479	0.821182887300468	1.27915736286133	0.0159	0.0071	0.0202	0.0055	0.1795	0.0036	0.003	0.059	0.0012	0.0826	0.1467	0.0417	0.0017	0.1082	0.0229	0.0055	0.0027	0.0011	5e-04	0.032	0.0231	0.034	0.0568	0.0267	0.1147	8e-04
2	rs10189976	100295638	0.8	1.01658215824445	0.74	0.985826031678479	0.840961950313009	1.21815837180985	0.0158	0.0071	0.0202	0.0054	0.1801	0.0035	0.003	0.0604	0.0013	0.0825	0.1461	0.0416	0.0017	0.1073	0.0231	0.0054	0.0026	0.0011	5e-04	0.0319	0.0233	0.0338	0.0565	0.0267	0.1151	9e-04
2	rs111323362	100296588	0.8	1.01658215824445	0.74	0.985826031678479	0.83140472397972	1.20837430511126	0.0158	0.0071	0.0202	0.0054	0.1801	0.0035	0.003	0.0604	0.0013	0.0824	0.1461	0.0416	0.0017	0.1073	0.0231	0.0054	0.0026	0.0011	5e-04	0.0319	0.0233	0.0338	0.0565	0.0267	0.1151	9e-04
2	rs75716986	100307889	0.8	1.01658215824445	0.74	0.985826031678479	0.806383289568322	1.20357030167944	0.0158	0.0071	0.0202	0.0054	0.1801	0.0035	0.003	0.0606	0.0013	0.0824	0.146	0.0416	0.0017	0.1072	0.0231	0.0053	0.0026	0.0011	5e-04	0.0318	0.0233	0.0338	0.0565	0.0267	0.1152	9e-04
2	rs10469849	100318617	0.8	1.01658215824445	0.74	0.985826031678479	0.816131732877501	1.19314572395321	0.0158	0.0072	0.0202	0.0054	0.1801	0.0035	0.003	0.0607	0.0013	0.0824	0.146	0.0416	0.0017	0.1071	0.0232	0.0053	0.0026	0.0011	5e-04	0.0319	0.0234	0.0337	0.0565	0.0267	0.1153	9e-04
2	rs76252191	100328971	0.8	1.01658215824445	0.74	0.985826031678479	0.814162264170914	1.22995076459455	0.0158	0.0072	0.0202	0.0054	0.18	0.0035	0.003	0.0609	0.0013	0.0824	0.1459	0.0416	0.0017	0.1069	0.0233	0.0053	0.0026	0.0011	5e-04	0.0319	0.0234	0.0337	0.0564	0.0267	0.1154	9e-04
2	rs3863006	100359383	0.79	1.09022720934348	0.74	0.985826031678479	0.849042052774309	1.27698193099082	0.0156	0.0072	0.0204	0.0054	0.1799	0.0036	0.0031	0.0614	0.0013	0.0823	0.1456	0.0417	0.0016	0.1063	0.0235	0.0054	0.0026	0.0011	6e-04	0.0318	0.0233	0.0334	0.0563	0.0267	0.1156	9e-04
2	rs6751316	100365061	0.79	1.09022720934348	0.74	0.985826031678479	0.849202387078144	1.2744726091712	0.0156	0.0072	0.0204	0.0054	0.1799	0.0036	0.0031	0.0614	0.0013	0.0823	0.1456	0.0417	0.0016	0.1062	0.0235	0.0054	0.0026	0.0011	6e-04	0.0318	0.0234	0.0334	0.0563	0.0267	0.1156	9e-04
2	rs11123795	100371245	0.79	1.09022720934348	0.74	0.985826031678479	0.845277908837781	1.2722985512939	0.0156	0.0072	0.0204	0.0053	0.1799	0.0035	0.0031	0.0615	0.0013	0.0824	0.1457	0.0416	0.0016	0.1062	0.0235	0.0054	0.0026	0.0011	6e-04	0.0318	0.0234	0.0335	0.0563	0.0267	0.1156	9e-04
2	rs72817082	100375131	0.79	1.09022720934348	0.74	0.985826031678479	0.821182887300468	1.27815323828181	0.0157	0.0072	0.0205	0.0054	0.1798	0.0035	0.0031	0.0616	0.0013	0.0824	0.1456	0.0416	0.0015	0.106	0.0236	0.0054	0.0026	0.0011	6e-04	0.0318	0.0234	0.0333	0.0563	0.0267	0.1157	9e-04
2	rs115715273	100376283	0.79	1.09022720934348	0.74	0.985826031678479	0.826326651640587	1.26928937395738	0.0157	0.0072	0.0206	0.0054	0.1797	0.0036	0.0031	0.0616	0.0013	0.0824	0.1455	0.0416	0.0015	0.1059	0.0236	0.0054	0.0027	0.0012	6e-04	0.0318	0.0233	0.0333	0.0563	0.0267	0.1157	9e-04
2	rs10175788	100376919	0.79	1.09022720934348	0.74	0.985826031678479	0.815816480405422	1.30547974794671	0.0157	0.0072	0.0208	0.0054	0.1797	0.0036	0.0031	0.0617	0.0013	0.0824	0.1454	0.0417	0.0014	0.1058	0.0236	0.0055	0.0027	0.0012	7e-04	0.0318	0.0232	0.0332	0.0562	0.0267	0.1158	0.001
2	rs6746134	100383580	0.79	1.09022720934348	0.74	0.985826031678479	0.827515629270066	1.34690519359963	0.0158	0.0072	0.0208	0.0054	0.1798	0.0036	0.0031	0.0618	0.0013	0.0826	0.1454	0.0417	0.0013	0.1057	0.0237	0.0055	0.0027	0.0012	7e-04	0.0319	0.0231	0.0331	0.0561	0.0268	0.1158	0.001
2	rs10496340	100392309	0.79	1.09022720934348	0.74	0.985826031678479	0.817629896948206	1.34150421018813	0.0158	0.0072	0.0208	0.0054	0.1797	0.0036	0.0031	0.0618	0.0013	0.0827	0.1454	0.0417	0.0013	0.1057	0.0237	0.0055	0.0027	0.0012	7e-04	0.0319	0.023	0.0331	0.0561	0.0268	0.1158	0.001
2	rs13419977	100394020	0.79	1.09022720934348	0.74	0.985826031678479	0.820787783956907	1.31758159612677	0.0158	0.0072	0.0208	0.0054	0.1797	0.0035	0.0031	0.0619	0.0013	0.0827	0.1454	0.0416	0.0013	0.1057	0.0236	0.0055	0.0027	0.0012	7e-04	0.0319	0.023	0.033	0.0562	0.0269	0.1158	0.0011
2	rs72817089	100397542	0.79	1.09022720934348	0.74	0.985826031678479	0.821578072252825	1.3182544757713	0.0158	0.0072	0.0208	0.0054	0.1797	0.0035	0.0031	0.0619	0.0013	0.0827	0.1454	0.0416	0.0013	0.1057	0.0236	0.0055	0.0027	0.0013	7e-04	0.0319	0.023	0.033	0.0562	0.0269	0.1158	0.0011
2	rs75364948	100399866	0.79	1.09022720934348	0.74	0.985826031678479	0.826802154790905	1.3403232307781	0.0158	0.0072	0.0208	0.0054	0.1797	0.0036	0.0031	0.0619	0.0013	0.0827	0.1453	0.0416	0.0013	0.1056	0.0236	0.0055	0.0027	0.0013	7e-04	0.0319	0.0229	0.033	0.0563	0.0269	0.1158	0.0011
2	rs78586322	100403142	0.79	1.09022720934348	0.74	0.985826031678479	0.829895781001476	1.33779314927801	0.0158	0.0072	0.0208	0.0054	0.1797	0.0036	0.0031	0.0618	0.0014	0.0826	0.1452	0.0416	0.0013	0.1056	0.0236	0.0055	0.0027	0.0013	8e-04	0.0319	0.0229	0.033	0.0563	0.0269	0.1158	0.0012
2	rs77817131	100416647	0.79	1.09022720934348	0.74	0.985826031678479	0.827436341307761	1.3238079490553	0.0158	0.0072	0.0207	0.0054	0.1797	0.0035	0.0031	0.0619	0.0014	0.0826	0.1452	0.0416	0.0013	0.1056	0.0236	0.0054	0.0027	0.0013	8e-04	0.0319	0.0229	0.033	0.0563	0.0269	0.1158	0.0012
2	rs17436200	100422209	0.79	1.09022720934348	0.74	0.985826031678479	0.789678382182668	1.29910033207485	0.0158	0.0072	0.0208	0.0054	0.1798	0.0036	0.0031	0.0619	0.0014	0.0827	0.1451	0.0415	0.0013	0.1056	0.0236	0.0055	0.0027	0.0013	8e-04	0.0319	0.0229	0.033	0.0564	0.0269	0.1156	0.0012
2	rs72817099	100422856	0.79	1.09022720934348	0.74	0.985826031678479	0.784247036976804	1.29708688738508	0.0158	0.0072	0.0208	0.0054	0.1798	0.0036	0.0031	0.0619	0.0014	0.0827	0.145	0.0414	0.0013	0.1056	0.0235	0.0055	0.0027	0.0013	8e-04	0.0319	0.0229	0.033	0.0564	0.0269	0.1156	0.0012
2	rs73964317	100423244	0.79	1.09022720934348	0.74	0.985826031678479	0.781692188804436	1.28836813546633	0.0158	0.0072	0.0208	0.0054	0.1798	0.0036	0.0031	0.0619	0.0014	0.0827	0.145	0.0414	0.0013	0.1056	0.0235	0.0055	0.0027	0.0013	8e-04	0.0319	0.0229	0.033	0.0565	0.0269	0.1156	0.0012
2	rs6705955	100428156	0.79	1.09022720934348	0.74	0.985826031678479	0.771662916767174	1.25776561876154	0.016	0.0071	0.0209	0.0053	0.1799	0.0036	0.0031	0.0623	0.0014	0.0827	0.1447	0.0414	0.0014	0.1053	0.0234	0.0055	0.0027	0.0013	8e-04	0.0319	0.0227	0.0329	0.0568	0.027	0.1155	0.0011
2	rs78564220	100430148	0.79	1.09022720934348	0.74	0.985826031678479	0.770739981077493	1.25259421428555	0.016	0.0071	0.0209	0.0053	0.1799	0.0036	0.0031	0.0623	0.0014	0.0827	0.1447	0.0414	0.0014	0.1053	0.0234	0.0055	0.0027	0.0013	8e-04	0.0319	0.0227	0.0329	0.0568	0.027	0.1154	0.0011
2	rs6751605	100445219	0.79	1.09022720934348	0.74	0.985826031678479	0.740101192961669	1.23493943942981	0.0159	0.0072	0.0209	0.0054	0.1797	0.0036	0.0031	0.0622	0.0014	0.0828	0.1446	0.0414	0.0015	0.1053	0.0234	0.0055	0.0027	0.0014	8e-04	0.0319	0.0227	0.0329	0.0569	0.027	0.1155	0.0012
2	rs75417720	100455062	0.79	1.09022720934348	0.74	0.985826031678479	0.72536123026385	1.2224743973331	0.0158	0.0072	0.0208	0.0054	0.1796	0.0037	0.0031	0.0622	0.0014	0.0829	0.1445	0.0413	0.0017	0.1052	0.0233	0.0056	0.0028	0.0014	8e-04	0.0319	0.0226	0.0328	0.057	0.027	0.1154	0.0013
2	rs7583877	100460654	0.79	1.09022720934348	0.74	0.985826031678479	0.689892925453675	1.23793433741189	0.0156	0.0072	0.0208	0.0054	0.1796	0.0037	0.0031	0.0621	0.0013	0.0829	0.1446	0.0413	0.0018	0.1053	0.0233	0.0056	0.0028	0.0013	8e-04	0.0319	0.0227	0.0329	0.0571	0.027	0.1155	0.0012
2	rs76596624	100467997	0.79	1.09022720934348	0.74	0.985826031678479	0.685579084432592	1.19529550919347	0.0156	0.0072	0.0208	0.0054	0.1796	0.0037	0.0031	0.0616	0.0013	0.0828	0.1446	0.0413	0.0018	0.1053	0.0232	0.0056	0.0028	0.0014	8e-04	0.0319	0.0227	0.0328	0.0574	0.0271	0.1157	0.0013
2	rs4286327	100468953	0.79	1.09022720934348	0.74	0.985826031678479	0.689526875955854	1.20472957881841	0.0156	0.0072	0.0208	0.0054	0.1796	0.0037	0.0031	0.0616	0.0013	0.0828	0.1446	0.0413	0.0018	0.1053	0.0232	0.0056	0.0028	0.0014	8e-04	0.0319	0.0227	0.0328	0.0574	0.0271	0.1157	0.0013
2	rs74684393	100470189	0.79	1.09022720934348	0.74	0.985826031678479	0.687697932876697	1.20208009284162	0.0156	0.0072	0.0208	0.0054	0.1796	0.0037	0.0031	0.0616	0.0013	0.0828	0.1446	0.0413	0.0018	0.1053	0.0232	0.0056	0.0028	0.0014	8e-04	0.0319	0.0227	0.0328	0.0574	0.0271	0.1157	0.0013
2	rs113537676	100483622	0.8	1.01658215824445	0.74	0.985826031678479	0.658875460518852	1.08656386799901	0.0156	0.0071	0.0208	0.0054	0.1797	0.0038	0.0031	0.0617	0.0013	0.0823	0.1445	0.0413	0.0018	0.1051	0.0231	0.0058	0.0029	0.0014	7e-04	0.0318	0.0227	0.0327	0.0576	0.0272	0.1159	0.0012
2	rs4850917	100493439	0.8	1.01658215824445	0.74	0.985826031678479	0.685652099408911	1.10659199681678	0.0156	0.0071	0.0208	0.0054	0.1797	0.0039	0.0031	0.0617	0.0013	0.0823	0.1444	0.0413	0.0018	0.1051	0.023	0.0058	0.0029	0.0014	7e-04	0.0318	0.0227	0.0327	0.0576	0.0272	0.1159	0.0012
2	rs4851240	100494192	0.8	1.01658215824445	0.74	0.985826031678479	0.674014107403956	1.07195234644219	0.0156	0.0071	0.0208	0.0054	0.1797	0.0039	0.0031	0.0617	0.0013	0.0823	0.1444	0.0413	0.0018	0.1051	0.0231	0.0058	0.0029	0.0014	7e-04	0.0318	0.0227	0.0327	0.0576	0.0272	0.1159	0.0012
2	rs13008365	100516928	0.8	1.01658215824445	0.74	0.985826031678479	0.612315807741397	1.14766876265415	0.0158	0.0071	0.0209	0.0054	0.1801	0.004	0.0031	0.062	0.0011	0.0822	0.144	0.0412	0.0017	0.1046	0.023	0.0058	0.0029	0.0014	7e-04	0.032	0.0224	0.0323	0.0589	0.0273	0.1156	0.0011
2	rs17436852	100522226	0.8	1.01658215824445	0.73	1.06399829815523	0.609405801485469	1.18719606800701	0.0159	0.0071	0.0209	0.0054	0.1802	0.004	0.0031	0.0622	0.0011	0.0822	0.1437	0.0411	0.0017	0.1043	0.023	0.0059	0.0029	0.0014	7e-04	0.0323	0.0223	0.0321	0.0596	0.0273	0.1154	0.001
2	rs7593337	100528231	0.8	1.01658215824445	0.73	1.06399829815523	0.634343354512939	1.17234520959701	0.0159	0.0071	0.0209	0.0054	0.1803	0.004	0.0031	0.0623	0.0011	0.0822	0.1436	0.0411	0.0017	0.1043	0.023	0.0059	0.0029	0.0014	7e-04	0.0323	0.0223	0.0321	0.0598	0.0273	0.1154	0.001
2	rs74577509	100540193	0.8	1.01658215824445	0.73	1.06399829815523	0.55368289564873	1.11687632541753	0.0159	0.0071	0.0209	0.0054	0.1802	0.004	0.0031	0.0623	0.001	0.0823	0.1436	0.0411	0.0016	0.1042	0.023	0.0058	0.0029	0.0014	7e-04	0.0325	0.0222	0.032	0.0599	0.0273	0.1154	0.001
2	rs4632399	100549338	0.8	1.01658215824445	0.73	1.06399829815523	0.312488027894953	0.976633278106863	0.0158	0.0069	0.0217	0.004	0.1794	0.0037	0.003	0.0629	8e-04	0.0853	0.1421	0.0405	0.0012	0.1023	0.0215	0.0057	0.0029	0.0013	6e-04	0.0367	0.0189	0.0307	0.0641	0.0281	0.116	7e-04
2	rs7589234	100552806	0.8	1.01658215824445	0.73	1.06399829815523	0.310501004213114	0.972493497183904	0.0158	0.0068	0.0217	0.0039	0.1793	0.0037	0.003	0.0629	8e-04	0.0853	0.1421	0.0405	0.0012	0.1022	0.0215	0.0057	0.0029	0.0013	6e-04	0.0369	0.0188	0.0307	0.0642	0.0281	0.116	7e-04
2	rs77909168	100555866	0.8	1.01658215824445	0.73	1.06399829815523	0.305956226218738	0.990190986083694	0.0157	0.0068	0.0217	0.0039	0.1793	0.0037	0.003	0.0629	8e-04	0.0855	0.1421	0.0405	0.0012	0.1021	0.0215	0.0057	0.0029	0.0013	6e-04	0.037	0.0187	0.0307	0.0643	0.0281	0.1159	7e-04
2	rs78664887	100556248	0.8	1.01658215824445	0.73	1.06399829815523	0.306694807227085	0.982530403167368	0.0157	0.0068	0.0217	0.0039	0.1793	0.0037	0.003	0.0629	8e-04	0.0855	0.1421	0.0405	0.0012	0.102	0.0215	0.0058	0.0029	0.0013	6e-04	0.037	0.0187	0.0307	0.0643	0.0281	0.1159	7e-04
2	rs7423759	100562328	0.8	1.01658215824445	0.73	1.06399829815523	0.311195702415877	1.01276009554856	0.0157	0.0068	0.0216	0.0038	0.1786	0.0037	0.003	0.063	7e-04	0.0857	0.1426	0.0406	0.0012	0.1018	0.0216	0.0057	0.0029	0.0013	6e-04	0.0373	0.0187	0.0307	0.0644	0.0282	0.1158	7e-04
2	rs115454870	100564800	0.8	1.01658215824445	0.73	1.06399829815523	0.299935409020439	1.01853803691385	0.0157	0.0068	0.0216	0.0038	0.1786	0.0036	0.003	0.0629	7e-04	0.0858	0.1426	0.0406	0.0012	0.1018	0.0216	0.0057	0.0029	0.0013	6e-04	0.0374	0.0187	0.0307	0.0644	0.0282	0.1157	7e-04
2	rs11900758	100566899	0.8	1.01658215824445	0.73	1.06399829815523	0.296005134056838	1.03091743089235	0.0157	0.0068	0.0216	0.0038	0.1786	0.0036	0.003	0.0629	7e-04	0.0858	0.1427	0.0406	0.0012	0.1018	0.0216	0.0057	0.0029	0.0013	6e-04	0.0374	0.0187	0.0306	0.0644	0.0282	0.1157	7e-04
2	rs13413309	100582615	0.8	1.01658215824445	0.73	1.06399829815523	0.273281710924485	1.00859106264655	0.0157	0.0069	0.0217	0.0037	0.1784	0.0036	0.0029	0.0629	7e-04	0.0861	0.1427	0.0403	0.0012	0.1017	0.0216	0.0056	0.0028	0.0013	6e-04	0.0378	0.0187	0.0306	0.0646	0.0284	0.1154	7e-04
2	rs114797146	100588589	0.8	1.01658215824445	0.73	1.06399829815523	0.275324168321278	1.01982287752522	0.0157	0.0069	0.0217	0.0037	0.1784	0.0036	0.0029	0.0629	7e-04	0.0862	0.1428	0.0403	0.0011	0.1017	0.0216	0.0056	0.0028	0.0012	6e-04	0.0378	0.0187	0.0305	0.0646	0.0284	0.1154	7e-04
2	rs72819158	100591021	0.8	1.01658215824445	0.73	1.06399829815523	0.280654106468206	1.02432225429936	0.0157	0.0069	0.0217	0.0037	0.1784	0.0036	0.0029	0.0629	7e-04	0.0862	0.1428	0.0403	0.0011	0.1017	0.0216	0.0056	0.0028	0.0012	6e-04	0.0379	0.0187	0.0305	0.0646	0.0284	0.1154	7e-04
2	rs75798658	100594712	0.8	1.01658215824445	0.73	1.06399829815523	0.280983174150793	1.0444545363581	0.0157	0.0069	0.0217	0.0037	0.1784	0.0036	0.0029	0.0629	7e-04	0.0862	0.1428	0.0403	0.0011	0.1016	0.0216	0.0056	0.0028	0.0011	6e-04	0.0379	0.0187	0.0305	0.0646	0.0285	0.1154	7e-04
2	rs56127672	100604753	0.8	1.01658215824445	0.73	1.06399829815523	0.277842023109012	1.04962030272201	0.0157	0.0069	0.0218	0.0037	0.1784	0.0036	0.0029	0.0629	7e-04	0.0862	0.1429	0.0403	0.0011	0.1016	0.0216	0.0056	0.0028	0.0011	6e-04	0.038	0.0187	0.0304	0.0647	0.0285	0.1153	7e-04
2	rs6719214	100607421	0.8	1.01658215824445	0.73	1.06399829815523	0.279105576958202	1.05802490152444	0.0157	0.0069	0.0218	0.0037	0.1784	0.0036	0.0029	0.0629	7e-04	0.0862	0.1429	0.0403	0.0011	0.1016	0.0216	0.0055	0.0028	0.0011	6e-04	0.038	0.0187	0.0304	0.0647	0.0285	0.1153	7e-04
2	rs60473748	100619785	0.8	1.01658215824445	0.73	1.06399829815523	0.286894219645996	1.06174633578827	0.0157	0.0069	0.0218	0.0037	0.1784	0.0036	0.0029	0.0629	7e-04	0.0863	0.1429	0.0403	0.0011	0.1016	0.0215	0.0055	0.0028	0.0011	6e-04	0.038	0.0187	0.0303	0.0647	0.0286	0.1152	7e-04
2	rs71413860	100619973	0.8	1.01658215824445	0.73	1.06399829815523	0.28192450832948	1.05689277873281	0.0157	0.0069	0.0218	0.0037	0.1784	0.0036	0.0029	0.0629	7e-04	0.0863	0.143	0.0403	0.0011	0.1016	0.0215	0.0055	0.0028	0.0011	6e-04	0.038	0.0187	0.0303	0.0647	0.0286	0.1152	7e-04
2	rs116177376	100647704	0.8	1.01658215824445	0.73	1.06399829815523	0.274069870117568	1.08087723352102	0.0158	0.0071	0.0219	0.0037	0.1787	0.0035	0.003	0.0628	7e-04	0.0862	0.1434	0.0401	0.0011	0.1017	0.0215	0.0055	0.0029	0.001	6e-04	0.038	0.0186	0.0301	0.0648	0.0286	0.1146	6e-04
2	rs111931104	100658313	0.8	1.01658215824445	0.73	1.06399829815523	0.269405256998828	1.0662800828501	0.0158	0.0072	0.0219	0.0037	0.1787	0.0035	0.003	0.0628	7e-04	0.0861	0.1435	0.04	0.0011	0.1017	0.0215	0.0055	0.0029	0.001	7e-04	0.038	0.0186	0.0301	0.0648	0.0286	0.1146	6e-04
2	rs11691359	100670107	0.8	1.01658215824445	0.73	1.06399829815523	0.276301867592582	1.0021836306579	0.0158	0.0072	0.0219	0.0038	0.179	0.0035	0.003	0.0627	8e-04	0.086	0.1436	0.0399	0.0011	0.1018	0.0216	0.0055	0.003	0.001	7e-04	0.038	0.0186	0.03	0.0648	0.0287	0.1143	6e-04
2	rs11681737	100679024	0.8	1.01658215824445	0.73	1.06399829815523	0.292774996865274	1.00987349033331	0.0158	0.0073	0.0219	0.0037	0.179	0.0034	0.0029	0.0626	8e-04	0.0862	0.1438	0.0399	0.0011	0.1019	0.0215	0.0054	0.0029	0.001	6e-04	0.0381	0.0185	0.0298	0.0649	0.0286	0.1146	6e-04
2	rs12616495	100680681	0.8	1.01658215824445	0.73	1.06399829815523	0.293544657300315	1.01051482149199	0.0158	0.0073	0.0219	0.0037	0.1789	0.0034	0.0029	0.0625	8e-04	0.0862	0.1438	0.0399	0.0011	0.1019	0.0215	0.0054	0.0029	0.001	6e-04	0.0381	0.0186	0.0298	0.0649	0.0286	0.1146	6e-04
2	rs76990101	100684598	0.8	1.01658215824445	0.73	1.06399829815523	0.292630805425605	1.01452490948453	0.0158	0.0073	0.0219	0.0037	0.179	0.0034	0.0029	0.0625	8e-04	0.0861	0.1438	0.0399	0.0011	0.1019	0.0215	0.0054	0.0029	0.001	6e-04	0.0381	0.0185	0.0298	0.0649	0.0286	0.1146	6e-04
2	rs59447631	100691493	0.8	1.01658215824445	0.73	1.06399829815523	0.296779301021102	1.02335778384939	0.0158	0.0073	0.0219	0.0037	0.179	0.0034	0.0029	0.0625	8e-04	0.0861	0.1438	0.0398	0.001	0.102	0.0215	0.0054	0.0029	0.001	6e-04	0.0381	0.0186	0.0298	0.0649	0.0286	0.1147	6e-04
2	rs76478972	100692667	0.8	1.01658215824445	0.71	1.23153511570326	0.297457579253731	1.02383999740364	0.0158	0.0073	0.0219	0.0037	0.179	0.0034	0.0029	0.0625	8e-04	0.0861	0.1438	0.0399	0.001	0.102	0.0215	0.0054	0.0029	0.001	6e-04	0.0381	0.0186	0.0298	0.0649	0.0286	0.1147	6e-04
2	rs80337943	100692877	0.8	1.01658215824445	0.71	1.23153511570326	0.297215242527664	1.0223934868529	0.0158	0.0073	0.0219	0.0037	0.179	0.0034	0.0029	0.0625	8e-04	0.0861	0.1438	0.0399	0.001	0.102	0.0215	0.0054	0.0029	0.001	6e-04	0.0381	0.0186	0.0298	0.0649	0.0286	0.1147	6e-04
2	rs11123807	100723645	0.8	1.01658215824445	0.71	1.23153511570326	0.295376915435134	1.04106712368358	0.0158	0.0073	0.0219	0.0038	0.1789	0.0035	0.003	0.0625	7e-04	0.0861	0.1438	0.0399	0.001	0.1019	0.0215	0.0055	0.003	0.001	6e-04	0.0381	0.0186	0.0298	0.0647	0.0286	0.1147	6e-04
2	rs10199628	100735856	0.8	1.01658215824445	0.7	1.32097605551375	0.285944021437508	1.02625171485949	0.0156	0.0071	0.0216	0.0039	0.1791	0.0036	0.0031	0.0625	7e-04	0.086	0.1435	0.0394	0.001	0.1023	0.0217	0.0054	0.003	9e-04	5e-04	0.0384	0.0186	0.0298	0.0649	0.0288	0.1147	5e-04
2	rs76393065	100737749	0.8	1.01658215824445	0.7	1.32097605551375	0.28889512488822	1.01629031185443	0.0156	0.0071	0.0216	0.0039	0.1791	0.0036	0.0031	0.0625	7e-04	0.086	0.1435	0.0394	9e-04	0.1023	0.0217	0.0054	0.003	9e-04	5e-04	0.0384	0.0186	0.0298	0.065	0.0289	0.1147	5e-04
2	rs17437538	100739732	0.8	1.01658215824445	0.7	1.32097605551375	0.292342536145384	1.02030477257179	0.0156	0.0071	0.0216	0.0039	0.1791	0.0036	0.0031	0.0624	7e-04	0.086	0.1434	0.0393	9e-04	0.1023	0.0217	0.0054	0.003	9e-04	5e-04	0.0384	0.0186	0.0298	0.065	0.029	0.1147	5e-04
2	rs78012678	100741458	0.8	1.01658215824445	0.7	1.32097605551375	0.29205441834448	1.02432225429936	0.0156	0.0071	0.0215	0.0039	0.1791	0.0036	0.0031	0.0624	7e-04	0.086	0.1434	0.0393	9e-04	0.1023	0.0216	0.0054	0.003	9e-04	5e-04	0.0384	0.0186	0.0298	0.065	0.0291	0.1147	5e-04
2	rs11123811	100760172	0.8	1.01658215824445	0.7	1.32097605551375	0.383540271267752	1.08851484627018	0.0156	0.0071	0.0212	0.0039	0.179	0.0036	0.0032	0.0622	7e-04	0.0858	0.1431	0.0381	9e-04	0.1025	0.0213	0.0054	0.0031	9e-04	5e-04	0.0387	0.0186	0.0297	0.0652	0.0309	0.1152	5e-04
2	rs116037821	100765996	0.8	1.01658215824445	0.7	1.32097605551375	0.377973744443546	1.04380915441229	0.0155	0.0071	0.0212	0.0039	0.179	0.0036	0.0032	0.0621	7e-04	0.0858	0.1431	0.0381	9e-04	0.1025	0.0212	0.0054	0.0031	9e-04	5e-04	0.0387	0.0186	0.0296	0.0652	0.031	0.1152	5e-04
2	rs75236524	100774881	0.8	1.01658215824445	0.7	1.32097605551375	0.39727077884879	1.04752112965696	0.0155	0.0072	0.0212	0.0039	0.179	0.0036	0.0032	0.0621	7e-04	0.0859	0.1431	0.038	9e-04	0.1025	0.0212	0.0054	0.0031	9e-04	5e-04	0.0387	0.0186	0.0296	0.0652	0.0312	0.1153	5e-04
2	rs11680587	100776303	0.8	1.01658215824445	0.7	1.32097605551375	0.403205513841808	1.05188183672075	0.0155	0.0071	0.0212	0.0039	0.179	0.0036	0.0032	0.0621	7e-04	0.0859	0.1431	0.038	9e-04	0.1025	0.0212	0.0054	0.0031	9e-04	5e-04	0.0386	0.0186	0.0296	0.0652	0.0312	0.1153	4e-04
2	rs76658390	100794978	0.8	1.01658215824445	0.7	1.32097605551375	0.409355907189385	1.00186346554935	0.0155	0.0072	0.021	0.0039	0.1791	0.0036	0.0032	0.062	7e-04	0.086	0.1431	0.0378	9e-04	0.1025	0.0211	0.0054	0.0031	9e-04	5e-04	0.0387	0.0185	0.0296	0.0652	0.0315	0.1152	4e-04
2	rs4851263	100801867	0.8	1.01658215824445	0.7	1.32097605551375	0.489747747543382	1.04622972542688	0.0154	0.0074	0.0207	0.0039	0.1791	0.0037	0.0033	0.0615	7e-04	0.0863	0.1432	0.0373	8e-04	0.1026	0.0208	0.0055	0.0031	9e-04	5e-04	0.0389	0.0184	0.0297	0.0652	0.0326	0.1148	4e-04
2	rs11676922	100806940	0.8	1.01658215824445	0.7	1.32097605551375	0.599339778598717	1.10642889467674	0.0152	0.0075	0.0207	0.0039	0.1789	0.0037	0.0035	0.0611	8e-04	0.0866	0.1433	0.0373	9e-04	0.1024	0.0204	0.0056	0.0031	8e-04	5e-04	0.0389	0.0183	0.0296	0.0654	0.0337	0.1143	4e-04
2	rs76597646	100813021	0.8	1.01658215824445	0.7	1.32097605551375	0.629347322805649	1.13208968685129	0.0152	0.0076	0.0207	0.0039	0.179	0.0037	0.0035	0.0611	8e-04	0.0867	0.1433	0.0373	8e-04	0.1023	0.0204	0.0056	0.0031	8e-04	5e-04	0.0389	0.0183	0.0296	0.0654	0.0339	0.1142	4e-04
2	rs9653442	100825367	0.8	1.01658215824445	0.7	1.32097605551375	0.688136680888538	1.11720309777772	0.0151	0.0076	0.0206	0.0038	0.1792	0.0036	0.0035	0.061	8e-04	0.0868	0.1433	0.0373	8e-04	0.1023	0.0202	0.0055	0.003	8e-04	5e-04	0.0389	0.0182	0.0295	0.0654	0.0344	0.1141	4e-04
2	rs72819199	100832996	0.8	1.01658215824445	0.7	1.32097605551375	0.742444476171572	1.1207987488653	0.0151	0.0076	0.0206	0.0038	0.1791	0.0036	0.0035	0.061	8e-04	0.0869	0.1434	0.0372	8e-04	0.1023	0.0199	0.0055	0.0031	8e-04	4e-04	0.0389	0.0182	0.0294	0.0655	0.0348	0.114	4e-04
2	rs17023754	100835465	0.8	1.01658215824445	0.7	1.32097605551375	0.815501280295269	1.14061239240954	0.0151	0.0076	0.0206	0.0038	0.1791	0.0037	0.0035	0.061	8e-04	0.0869	0.1435	0.037	8e-04	0.1022	0.0196	0.0055	0.0031	8e-04	4e-04	0.0389	0.0182	0.0294	0.0656	0.0353	0.1138	4e-04
2	rs10865035	100835734	0.8	1.01658215824445	0.7	1.32097605551375	0.81684124234765	1.13880854376792	0.0151	0.0076	0.0206	0.0038	0.1791	0.0037	0.0035	0.061	7e-04	0.087	0.1435	0.0371	9e-04	0.1022	0.0196	0.0055	0.0031	7e-04	4e-04	0.0389	0.0182	0.0293	0.0656	0.0352	0.1138	4e-04
2	rs2309838	100838455	0.8	1.01658215824445	0.7	1.32097605551375	0.815816480405422	1.13438311719929	0.0151	0.0076	0.0206	0.0038	0.1791	0.0037	0.0035	0.061	7e-04	0.087	0.1435	0.0371	9e-04	0.1022	0.0196	0.0055	0.0031	7e-04	4e-04	0.0389	0.0182	0.0293	0.0656	0.0352	0.1138	4e-04
2	rs6542920	100845088	0.8	1.01658215824445	0.7	1.32097605551375	0.719755616800571	1.08558862263097	0.0151	0.0078	0.0207	0.0035	0.1789	0.0037	0.0033	0.0603	8e-04	0.0879	0.1435	0.037	9e-04	0.1017	0.0199	0.0055	0.0031	7e-04	4e-04	0.0389	0.0185	0.0294	0.0665	0.0354	0.1132	4e-04
2	rs77311515	100851105	0.8	1.01658215824445	0.7	1.32097605551375	0.682879980843289	0.990670155276422	0.0151	0.0078	0.0207	0.0035	0.1789	0.0037	0.0033	0.0603	8e-04	0.0879	0.1435	0.037	9e-04	0.1016	0.0199	0.0055	0.0031	7e-04	4e-04	0.0389	0.0185	0.0294	0.0665	0.0353	0.1132	4e-04
2	rs11685491	100858122	0.8	1.01658215824445	0.69	1.41424540481464	0.670684764963696	1.02673418813462	0.0151	0.0079	0.0206	0.0035	0.1788	0.0037	0.0033	0.0603	8e-04	0.088	0.1434	0.0371	9e-04	0.1015	0.0199	0.0055	0.0031	7e-04	4e-04	0.0389	0.0184	0.0294	0.0665	0.0352	0.1132	4e-04
2	rs114040198	100859408	0.8	1.01658215824445	0.69	1.41424540481464	0.650865101816509	0.99930285498173	0.0151	0.0079	0.0206	0.0035	0.1788	0.0037	0.0033	0.0603	8e-04	0.088	0.1434	0.0371	9e-04	0.1015	0.0199	0.0055	0.0031	7e-04	4e-04	0.0389	0.0184	0.0293	0.0665	0.0352	0.1132	4e-04
2	rs113941013	100867223	0.8	1.01658215824445	0.7	1.32097605551375	0.627732760349924	0.99274707356589	0.0151	0.0079	0.0206	0.0035	0.1788	0.0037	0.0033	0.0604	8e-04	0.088	0.1434	0.0371	9e-04	0.1014	0.02	0.0055	0.0031	7e-04	4e-04	0.0389	0.0185	0.0293	0.0666	0.0352	0.1132	4e-04
2	rs189522854	100882855	0.8	1.01658215824445	0.69	1.41424540481464	0.56412052280617	0.951529519466646	0.0151	0.0079	0.0201	0.0033	0.1792	0.0036	0.0033	0.0611	8e-04	0.0885	0.1424	0.0372	9e-04	0.1008	0.0202	0.0056	0.0031	8e-04	4e-04	0.0388	0.0187	0.0292	0.0671	0.0345	0.1137	4e-04
2	rs72821126	100884589	0.8	1.01658215824445	0.69	1.41424540481464	0.561919038846634	0.936655792065007	0.0151	0.0079	0.0201	0.0033	0.1793	0.0036	0.0033	0.0612	8e-04	0.0886	0.1423	0.0371	9e-04	0.1007	0.0203	0.0056	0.003	8e-04	4e-04	0.0388	0.0187	0.0292	0.0671	0.0344	0.1138	4e-04
2	rs2309814	100885992	0.8	1.01658215824445	0.69	1.41424540481464	0.553153493300018	0.927186321275095	0.0151	0.0079	0.02	0.0032	0.1793	0.0036	0.0033	0.0612	8e-04	0.0886	0.1422	0.0371	9e-04	0.1006	0.0203	0.0056	0.003	8e-04	4e-04	0.0388	0.0187	0.0292	0.0672	0.0344	0.1138	4e-04
2	rs80210524	100887893	0.8	1.01658215824445	0.69	1.41424540481464	0.525243830703139	0.908619384425982	0.015	0.0079	0.02	0.0032	0.1794	0.0036	0.0032	0.0613	8e-04	0.0888	0.1422	0.0371	9e-04	0.1005	0.0203	0.0055	0.003	8e-04	4e-04	0.0388	0.0187	0.0293	0.0672	0.0342	0.1139	4e-04
2	rs6732839	100891403	0.8	1.01658215824445	0.69	1.41424540481464	0.513364882326297	0.905479938639208	0.015	0.0079	0.02	0.0032	0.1794	0.0036	0.0032	0.0613	8e-04	0.089	0.1421	0.0371	9e-04	0.1004	0.0203	0.0054	0.003	8e-04	4e-04	0.0388	0.0188	0.0293	0.0673	0.0342	0.114	4e-04
2	rs764829	100908508	0.8	1.01658215824445	0.69	1.41424540481464	0.367884999933816	0.865957899231201	0.0149	0.0081	0.02	0.0028	0.1797	0.0034	0.0029	0.0619	9e-04	0.0903	0.1418	0.0368	0.001	0.1002	0.0201	0.0045	0.003	9e-04	4e-04	0.0387	0.0186	0.0295	0.0681	0.033	0.1145	4e-04
2	rs7556910	100908996	0.8	1.01658215824445	0.69	1.41424540481464	0.369674413191336	0.865335949893207	0.0149	0.0081	0.02	0.0028	0.1797	0.0034	0.0029	0.0619	9e-04	0.0903	0.1418	0.0368	0.001	0.1002	0.0201	0.0045	0.003	9e-04	4e-04	0.0387	0.0186	0.0295	0.0681	0.033	0.1145	4e-04
2	rs4851287	100915772	0.8	1.01658215824445	0.69	1.41424540481464	0.352298122707836	0.824031952889928	0.0148	0.0081	0.02	0.0027	0.1797	0.0034	0.0029	0.0619	9e-04	0.0905	0.1418	0.0366	0.0011	0.1001	0.0201	0.0045	0.0029	9e-04	4e-04	0.0387	0.0186	0.0295	0.0682	0.0329	0.1146	4e-04
2	rs1866198	100917739	0.8	1.01658215824445	0.69	1.41424540481464	0.325667930062476	0.826033219856132	0.0147	0.0082	0.0201	0.0027	0.1796	0.0034	0.0029	0.0619	8e-04	0.091	0.1416	0.0362	0.0011	0.1002	0.02	0.0045	0.0029	0.001	4e-04	0.0387	0.0186	0.0296	0.0683	0.0328	0.1147	4e-04
2	rs17023961	100922115	0.8	1.01658215824445	0.69	1.41424540481464	0.323383892133169	0.832043113241892	0.0147	0.0082	0.0201	0.0027	0.1796	0.0033	0.0028	0.062	8e-04	0.0911	0.1416	0.0361	0.0011	0.1002	0.02	0.0045	0.0029	0.001	4e-04	0.0387	0.0186	0.0296	0.0683	0.0327	0.1148	4e-04
2	rs11895772	100938917	0.8	1.01658215824445	0.69	1.41424540481464	0.321209229281822	0.839143380416342	0.0146	0.0083	0.0201	0.0027	0.1795	0.0033	0.0027	0.062	8e-04	0.0915	0.1414	0.036	0.0011	0.1003	0.0199	0.0045	0.0028	0.001	4e-04	0.0387	0.0186	0.0297	0.0683	0.0326	0.115	4e-04
2	rs13031711	100939433	0.8	1.01658215824445	0.69	1.41424540481464	0.321815338590286	0.840843131438888	0.0146	0.0083	0.0201	0.0027	0.1795	0.0033	0.0027	0.062	8e-04	0.0914	0.1414	0.036	0.0011	0.1003	0.0199	0.0045	0.0028	9e-04	4e-04	0.0387	0.0185	0.0297	0.0685	0.0326	0.1149	4e-04
2	rs876439	100966244	0.8	1.01658215824445	0.69	1.41424540481464	0.316031440812883	0.850746732946416	0.0146	0.0083	0.0202	0.0027	0.1796	0.0033	0.0027	0.062	8e-04	0.0917	0.1413	0.0359	0.0011	0.1004	0.0199	0.0045	0.0028	9e-04	4e-04	0.0388	0.0185	0.0297	0.0685	0.0325	0.115	5e-04
2	rs2053263	100971407	0.8	1.01658215824445	0.69	1.41424540481464	0.315031169135544	0.839297873641215	0.0145	0.0084	0.0202	0.0027	0.1796	0.0033	0.0026	0.062	8e-04	0.0918	0.1412	0.0358	0.0011	0.1004	0.0199	0.0045	0.0028	0.001	4e-04	0.0388	0.0185	0.0297	0.0686	0.0325	0.115	5e-04
2	rs6737198	100976139	0.8	1.01658215824445	0.69	1.41424540481464	0.319696576764215	0.839761388845659	0.0145	0.0084	0.0202	0.0027	0.1796	0.0033	0.0026	0.062	9e-04	0.0918	0.1411	0.0358	0.0011	0.1004	0.0199	0.0045	0.0027	0.001	4e-04	0.0388	0.0185	0.0297	0.0686	0.0325	0.115	5e-04
2	rs72821188	100988905	0.8	1.01658215824445	0.69	1.41424540481464	0.319898047392592	0.838834411738101	0.0145	0.0085	0.0201	0.0027	0.1795	0.0033	0.0026	0.062	9e-04	0.0919	0.1411	0.0357	0.0011	0.1003	0.0199	0.0045	0.0027	0.001	4e-04	0.0388	0.0184	0.0298	0.0688	0.0324	0.1152	5e-04
2	rs6755285	101008233	0.8	1.01658215824445	0.69	1.41424540481464	0.316933110922849	0.820493748927029	0.0144	0.0085	0.0201	0.0028	0.1794	0.0033	0.0026	0.062	9e-04	0.0919	0.141	0.0357	0.0011	0.1002	0.0199	0.0045	0.0027	0.001	4e-04	0.0388	0.0184	0.0298	0.069	0.0324	0.1153	5e-04
2	rs17354256	101008855	0.8	1.01658215824445	0.69	1.41424540481464	0.319898047392592	0.823416383437796	0.0144	0.0085	0.0201	0.0027	0.1794	0.0033	0.0026	0.062	9e-04	0.0919	0.141	0.0357	0.0011	0.1001	0.0199	0.0045	0.0027	0.001	4e-04	0.0388	0.0184	0.0298	0.069	0.0324	0.1153	5e-04
2	rs1057056	101009082	0.8	1.01658215824445	0.68	1.51137531466284	0.321057795535256	0.824031952889928	0.0144	0.0085	0.0201	0.0027	0.1794	0.0033	0.0026	0.062	9e-04	0.0919	0.141	0.0357	0.0011	0.1001	0.0199	0.0045	0.0027	0.001	4e-04	0.0388	0.0184	0.0298	0.069	0.0324	0.1153	5e-04
2	rs1530031	101009326	0.8	1.01658215824445	0.68	1.51137531466284	0.320805489152083	0.824493693327078	0.0144	0.0085	0.0201	0.0027	0.1794	0.0033	0.0026	0.062	9e-04	0.0919	0.141	0.0357	0.0011	0.1001	0.0199	0.0045	0.0027	0.001	4e-04	0.0388	0.0184	0.0298	0.069	0.0324	0.1154	5e-04
2	rs12478503	101014624	0.8	1.01658215824445	0.68	1.51137531466284	0.316231695251907	0.810818601505906	0.0144	0.0086	0.0201	0.0028	0.1794	0.0033	0.0026	0.062	9e-04	0.0919	0.1409	0.0356	0.0011	0.1001	0.0199	0.0044	0.0028	0.001	4e-04	0.0388	0.0184	0.0298	0.0691	0.0323	0.1154	5e-04
2	rs3828193	101031561	0.8	1.01658215824445	0.68	1.51137531466284	0.308866741612977	0.79535855223964	0.0143	0.0086	0.0201	0.0028	0.1793	0.0033	0.0026	0.062	9e-04	0.092	0.1407	0.0356	0.0012	0.1002	0.0199	0.0044	0.0028	0.001	4e-04	0.0388	0.0184	0.0298	0.0692	0.0323	0.1154	5e-04
2	rs75446912	101032219	0.8	1.01658215824445	0.68	1.51137531466284	0.303256154992593	0.778593447993901	0.0143	0.0087	0.0201	0.0028	0.1794	0.0032	0.0026	0.062	9e-04	0.0919	0.1407	0.0356	0.0011	0.1002	0.0199	0.0044	0.0028	0.001	4e-04	0.0388	0.0184	0.0298	0.0692	0.0323	0.1156	5e-04
2	rs116659001	101039156	0.8	1.01658215824445	0.68	1.51137531466284	0.29191041625395	0.774793909682599	0.0142	0.0087	0.0201	0.0028	0.1793	0.0032	0.0025	0.062	9e-04	0.092	0.1406	0.0355	0.0011	0.1002	0.0199	0.0044	0.0028	0.001	4e-04	0.0389	0.0184	0.0296	0.0693	0.0322	0.1157	5e-04
2	rs62148363	101043509	0.8	1.01658215824445	0.68	1.51137531466284	0.301007646330822	0.776009326743441	0.014	0.0088	0.0201	0.0028	0.179	0.0032	0.0025	0.062	9e-04	0.0923	0.1404	0.0354	0.0011	0.1004	0.0199	0.0044	0.0028	0.001	4e-04	0.0391	0.0184	0.0291	0.0696	0.0321	0.1161	5e-04
2	rs11690621	101049115	0.79	1.09022720934348	0.68	1.51137531466284	0.278169315082751	0.714112307472454	0.0137	0.0089	0.0202	0.0029	0.1776	0.0031	0.0025	0.0618	9e-04	0.0935	0.1405	0.0352	0.0012	0.1005	0.02	0.0045	0.0029	0.001	4e-04	0.0394	0.0182	0.0284	0.0703	0.0317	0.1165	5e-04
2	rs77258470	101059331	0.79	1.09022720934348	0.68	1.51137531466284	0.209830925788348	0.621980483662419	0.0131	0.0092	0.0206	0.0029	0.1753	0.0029	0.0023	0.0618	0.0012	0.0971	0.1392	0.0342	0.0016	0.1013	0.0211	0.0046	0.0028	0.0011	5e-04	0.0402	0.0167	0.0282	0.0714	0.0302	0.1158	7e-04
2	rs62148399	101063673	0.79	1.09022720934348	0.68	1.51137531466284	0.21264446517458	0.630088683760135	0.0131	0.0092	0.0207	0.0029	0.1753	0.0029	0.0023	0.0618	0.0012	0.0972	0.1392	0.0342	0.0016	0.1013	0.0211	0.0046	0.0028	0.0011	5e-04	0.0402	0.0167	0.0282	0.0714	0.0302	0.1158	7e-04
2	rs114452464	101063799	0.79	1.09022720934348	0.68	1.51137531466284	0.21264446517458	0.630233696405212	0.0131	0.0092	0.0207	0.0029	0.1753	0.0029	0.0023	0.0618	0.0012	0.0972	0.1392	0.0342	0.0016	0.1013	0.0211	0.0046	0.0028	0.0011	5e-04	0.0402	0.0167	0.0282	0.0714	0.0302	0.1158	7e-04
2	rs13015261	101067325	0.79	1.09022720934348	0.68	1.51137531466284	0.212362161654258	0.6308138250199	0.0131	0.0092	0.0207	0.0029	0.1753	0.0029	0.0023	0.0618	0.0012	0.0972	0.1392	0.0342	0.0016	0.1013	0.0211	0.0046	0.0028	0.0011	5e-04	0.0402	0.0167	0.0282	0.0714	0.0302	0.1157	7e-04
2	rs10175632	101067344	0.79	1.09022720934348	0.68	1.51137531466284	0.213735326450841	0.633135586185222	0.0131	0.0092	0.0207	0.0029	0.1753	0.0029	0.0023	0.0618	0.0012	0.0972	0.1392	0.0342	0.0016	0.1013	0.0211	0.0046	0.0028	0.0011	5e-04	0.0402	0.0167	0.0282	0.0714	0.0302	0.1157	7e-04
2	rs11686982	101081651	0.79	1.09022720934348	0.68	1.51137531466284	0.214221161091925	0.636621956504366	0.0131	0.0092	0.0207	0.0029	0.1753	0.0029	0.0023	0.0619	0.0012	0.0972	0.1391	0.0342	0.0016	0.1014	0.0211	0.0046	0.0028	0.0012	5e-04	0.0402	0.0167	0.0282	0.0714	0.0302	0.1157	7e-04
2	rs6542952	101083501	0.79	1.09022720934348	0.69	1.41424540481464	0.223818766665271	0.662910180572044	0.0131	0.0092	0.0207	0.0029	0.1752	0.0029	0.0023	0.0619	0.0012	0.0974	0.139	0.0341	0.0016	0.1014	0.0211	0.0046	0.0029	0.0011	5e-04	0.0403	0.0167	0.0282	0.0714	0.0302	0.1156	7e-04
2	rs115072339	101085912	0.79	1.09022720934348	0.69	1.41424540481464	0.223155021258832	0.662616746572718	0.0131	0.0092	0.0207	0.0029	0.1751	0.0029	0.0023	0.0618	0.0012	0.0974	0.139	0.0341	0.0016	0.1014	0.0212	0.0046	0.0029	0.0011	5e-04	0.0403	0.0167	0.0282	0.0714	0.0302	0.1157	7e-04
2	rs13411940	101086966	0.79	1.09022720934348	0.69	1.41424540481464	0.222533759099435	0.66129666258724	0.0131	0.0092	0.0207	0.0029	0.1751	0.0029	0.0023	0.0618	0.0012	0.0974	0.139	0.0341	0.0016	0.1014	0.0211	0.0046	0.0029	0.0011	5e-04	0.0403	0.0167	0.0282	0.0714	0.0302	0.1157	7e-04
2	rs13414838	101087335	0.79	1.09022720934348	0.69	1.41424540481464	0.221046675724313	0.661589962368176	0.0131	0.0092	0.0208	0.0029	0.1751	0.0029	0.0023	0.0618	0.0012	0.0973	0.139	0.0341	0.0016	0.1014	0.0212	0.0047	0.0029	0.0011	5e-04	0.0403	0.0168	0.0282	0.0714	0.0302	0.1156	7e-04
2	rs17354775	101087709	0.79	1.09022720934348	0.69	1.41424540481464	0.220964223339202	0.662176651461429	0.0131	0.0092	0.0208	0.0029	0.1751	0.0029	0.0023	0.0618	0.0012	0.0973	0.139	0.0342	0.0016	0.1014	0.0212	0.0047	0.0029	0.0011	5e-04	0.0403	0.0168	0.0282	0.0714	0.0302	0.1156	7e-04
2	rs7574974	101090713	0.79	1.09022720934348	0.69	1.41424540481464	0.217271669507551	0.6702556811725	0.013	0.0092	0.0208	0.003	0.175	0.0029	0.0023	0.0617	0.0012	0.0972	0.1389	0.0342	0.0016	0.1012	0.0214	0.0047	0.0029	0.0011	5e-04	0.0403	0.0171	0.0282	0.0713	0.0302	0.1156	7e-04
2	rs72823235	101101667	0.79	1.09022720934348	0.69	1.41424540481464	0.21698593122245	0.677767076489315	0.013	0.0091	0.0208	0.003	0.1744	0.0029	0.0023	0.062	0.0012	0.0972	0.1386	0.0343	0.0016	0.1011	0.0215	0.0047	0.0029	0.0011	5e-04	0.0403	0.0173	0.0282	0.0715	0.0302	0.1159	7e-04
2	rs6542953	101102665	0.79	1.09022720934348	0.69	1.41424540481464	0.217475897354202	0.679389675743886	0.013	0.0091	0.0208	0.003	0.1744	0.0029	0.0023	0.062	0.0012	0.0972	0.1386	0.0343	0.0016	0.1011	0.0215	0.0047	0.0029	0.0011	5e-04	0.0403	0.0173	0.0282	0.0715	0.0302	0.1159	7e-04
2	rs12474526	101149619	0.79	1.09022720934348	0.69	1.41424540481464	0.217230836845188	0.665111884349685	0.0127	0.0091	0.0209	0.003	0.1739	0.003	0.0024	0.062	0.0012	0.0967	0.1381	0.034	0.0018	0.1013	0.0216	0.0048	0.003	0.0012	6e-04	0.0402	0.0174	0.0283	0.0714	0.0304	0.1165	7e-04
2	rs6710910	101157387	0.79	1.09022720934348	0.7	1.32097605551375	0.210391945347553	0.642588131167995	0.0126	0.0091	0.021	0.0031	0.1738	0.0031	0.0024	0.062	0.0012	0.0963	0.1379	0.0338	0.0018	0.1015	0.0216	0.0048	0.003	0.0012	6e-04	0.04	0.0175	0.0284	0.0713	0.0304	0.1169	7e-04
2	rs4851329	101159761	0.79	1.09022720934348	0.71	1.23153511570326	0.206720703229646	0.628059327187772	0.0125	0.0091	0.0209	0.0031	0.1738	0.0032	0.0025	0.062	0.0013	0.0963	0.1378	0.0338	0.0019	0.1016	0.0216	0.0049	0.003	0.0012	7e-04	0.04	0.0175	0.0284	0.0713	0.0303	0.117	7e-04
2	rs10200086	101164891	0.79	1.09022720934348	0.71	1.23153511570326	0.208152933210487	0.575422635737507	0.0124	0.0092	0.0209	0.0031	0.1737	0.0032	0.0024	0.0614	0.0013	0.0964	0.1409	0.0332	0.0018	0.1017	0.021	0.0049	0.0031	0.0012	7e-04	0.0403	0.0173	0.0281	0.07	0.0301	0.1172	7e-04
2	rs35732427	101175885	0.79	1.09022720934348	0.71	1.23153511570326	0.208671499756677	0.568337778512303	0.0124	0.0092	0.0208	0.0031	0.1737	0.0032	0.0024	0.0614	0.0013	0.0964	0.1414	0.0332	0.0018	0.1017	0.0209	0.0049	0.0031	0.0012	6e-04	0.0403	0.0173	0.0281	0.0698	0.0301	0.1171	7e-04
2	rs61387584	101176148	0.79	1.09022720934348	0.72	1.14588815616863	0.210071259362312	0.569186835064225	0.0124	0.0092	0.0208	0.0031	0.1737	0.0032	0.0024	0.0614	0.0013	0.0964	0.1415	0.0332	0.0018	0.1016	0.0209	0.0049	0.0031	0.0012	6e-04	0.0403	0.0173	0.0281	0.0698	0.0301	0.1171	7e-04
2	rs116002000	101179174	0.79	1.09022720934348	0.71	1.23153511570326	0.209790885269387	0.56452084689308	0.0124	0.0092	0.0208	0.0031	0.1737	0.0032	0.0024	0.0614	0.0013	0.0964	0.1414	0.0331	0.0018	0.1016	0.0209	0.0049	0.0031	0.0012	6e-04	0.0403	0.0173	0.0281	0.0699	0.0301	0.1171	7e-04
2	rs115891290	101193877	0.79	1.09022720934348	0.71	1.23153511570326	0.246995659915734	0.524899123539772	0.0123	0.0092	0.0208	0.0032	0.1739	0.0032	0.0025	0.0608	0.0013	0.0957	0.1417	0.0329	0.0019	0.1017	0.0203	0.005	0.0032	0.0014	7e-04	0.0397	0.0158	0.0281	0.073	0.0301	0.1171	7e-04
2	rs6705682	101198221	0.79	1.09022720934348	0.71	1.23153511570326	0.257148170617833	0.513554018696574	0.0123	0.0092	0.0208	0.0032	0.1739	0.0033	0.0025	0.0607	0.0014	0.0956	0.1418	0.0329	0.0019	0.1017	0.0201	0.005	0.0032	0.0014	7e-04	0.0396	0.0155	0.0281	0.0736	0.0301	0.1172	7e-04
2	rs75133399	101200283	0.79	1.09022720934348	0.71	1.23153511570326	0.255403339925957	0.514244003961533	0.0122	0.0092	0.0208	0.0032	0.1739	0.0033	0.0025	0.0607	0.0013	0.0954	0.1417	0.0328	0.0018	0.1017	0.0201	0.005	0.0032	0.0014	7e-04	0.0396	0.0155	0.0281	0.0736	0.0301	0.1173	7e-04
2	rs4851344	101209845	0.79	1.09022720934348	0.71	1.23153511570326	0.253976525198809	0.493374143807503	0.0123	0.0093	0.0208	0.0032	0.1738	0.0033	0.0026	0.0607	0.0014	0.0951	0.1421	0.0328	0.0019	0.1015	0.02	0.005	0.0032	0.0014	8e-04	0.0392	0.0155	0.028	0.0737	0.0301	0.1176	8e-04
2	rs73969533	101225176	0.79	1.09022720934348	0.71	1.23153511570326	0.230474491650118	0.339518771510102	0.0123	0.0095	0.0203	0.0035	0.172	0.0035	0.003	0.0603	0.0017	0.0945	0.1437	0.0323	0.0023	0.1015	0.0202	0.0053	0.0032	0.0016	0.0012	0.0366	0.0155	0.0275	0.0743	0.0299	0.119	0.0012
2	rs2946591	101228152	0.79	1.09022720934348	0.71	1.23153511570326	0.231827125975476	0.32627560388876	0.0123	0.0096	0.0202	0.0035	0.1715	0.0035	0.0031	0.0602	0.0018	0.0944	0.1441	0.0322	0.0024	0.1015	0.0202	0.0054	0.0032	0.0017	0.0013	0.036	0.0155	0.0273	0.0745	0.0298	0.1193	0.0013
2	rs1533657	101241404	0.78	1.16707263834179	0.72	1.14588815616863	0.289086074996944	0.16624526045563	0.0121	0.0099	0.0191	0.0037	0.1693	0.0037	0.0038	0.0608	0.0021	0.0924	0.1436	0.0322	0.0029	0.1021	0.0197	0.006	0.0035	0.0017	0.0019	0.0359	0.015	0.0261	0.078	0.0298	0.1185	0.0019
2	rs112752332	101244890	0.78	1.16707263834179	0.72	1.14588815616863	0.284190602919988	0.16068795149121	0.012	0.0099	0.0191	0.0037	0.1692	0.0037	0.0038	0.0607	0.0021	0.0923	0.1436	0.0321	0.0029	0.1022	0.0197	0.006	0.0035	0.0017	0.002	0.0359	0.015	0.0261	0.0782	0.0297	0.1186	0.0019
2	rs74668446	101248462	0.78	1.16707263834179	0.72	1.14588815616863	0.279715054191798	0.157693680167223	0.012	0.0099	0.0191	0.0037	0.1691	0.0037	0.0039	0.0607	0.0021	0.0923	0.1436	0.032	0.0029	0.1022	0.0197	0.006	0.0035	0.0018	0.002	0.0359	0.015	0.0261	0.0784	0.0297	0.1186	0.0019
2	rs11688798	101249897	0.78	1.16707263834179	0.72	1.14588815616863	0.277281433414958	0.157404973625127	0.012	0.0099	0.0191	0.0037	0.1691	0.0037	0.0039	0.0607	0.002	0.0923	0.1436	0.032	0.0029	0.1023	0.0197	0.006	0.0035	0.0018	0.002	0.0359	0.015	0.0261	0.0784	0.0297	0.1186	0.0019
2	rs115004774	101253512	0.78	1.16707263834179	0.72	1.14588815616863	0.276441691303551	0.154815099722716	0.012	0.0099	0.0191	0.0037	0.1689	0.0037	0.0039	0.0608	0.0021	0.0922	0.1436	0.032	0.0029	0.1023	0.0197	0.006	0.0035	0.0018	0.002	0.0358	0.015	0.0261	0.0784	0.0297	0.1187	0.002
2	rs116294057	101257662	0.78	1.16707263834179	0.72	1.14588815616863	0.274812785273974	0.154528282011522	0.012	0.0099	0.0191	0.0037	0.1687	0.0037	0.0039	0.0609	0.002	0.0921	0.1437	0.032	0.0029	0.1023	0.0197	0.0061	0.0035	0.0018	0.002	0.0358	0.015	0.0261	0.0783	0.0297	0.1187	0.002
2	rs114208763	101262424	0.78	1.16707263834179	0.72	1.14588815616863	0.277982265717706	0.146950423744649	0.012	0.0099	0.0192	0.0037	0.1686	0.0037	0.004	0.0609	0.002	0.0919	0.144	0.032	0.0029	0.1022	0.0194	0.0062	0.0037	0.0017	0.002	0.0358	0.015	0.026	0.0783	0.0297	0.1186	0.002
2	rs10209555	101262482	0.78	1.16707263834179	0.72	1.14588815616863	0.278262865144063	0.146762737124502	0.012	0.0099	0.0192	0.0037	0.1686	0.0037	0.004	0.061	0.002	0.0919	0.144	0.032	0.0029	0.1022	0.0194	0.0062	0.0037	0.0017	0.002	0.0358	0.015	0.026	0.0783	0.0297	0.1186	0.002
2	rs13030935	101262830	0.78	1.16707263834179	0.72	1.14588815616863	0.278075781940445	0.146950423744649	0.012	0.0099	0.0192	0.0037	0.1686	0.0037	0.004	0.0609	0.002	0.0919	0.144	0.0321	0.0029	0.1023	0.0194	0.0062	0.0037	0.0017	0.002	0.0358	0.015	0.026	0.0783	0.0297	0.1185	0.002
2	rs77431144	101287916	0.77	1.24714921571202	0.72	1.14588815616863	0.263192579668406	0.163799650787437	0.0119	0.01	0.0195	0.0038	0.168	0.0041	0.0044	0.0608	0.0021	0.0915	0.1442	0.0325	0.003	0.1029	0.0197	0.0065	0.0046	0.0018	0.0022	0.0358	0.0153	0.0268	0.0733	0.0301	0.1187	0.0021
2	rs116713005	101290628	0.77	1.24714921571202	0.72	1.14588815616863	0.271940030325413	0.162922357765626	0.0119	0.01	0.0196	0.0039	0.1681	0.0041	0.0044	0.0608	0.0021	0.0919	0.1442	0.0322	0.003	0.1029	0.0193	0.0065	0.0046	0.0018	0.0022	0.0358	0.0153	0.0269	0.0729	0.0302	0.1187	0.0021
2	rs10209092	101292099	0.77	1.24714921571202	0.72	1.14588815616863	0.27583606368182	0.15971987726673	0.0119	0.01	0.0196	0.0039	0.1682	0.0041	0.0045	0.0609	0.0021	0.0922	0.1442	0.032	0.0031	0.1029	0.0192	0.0065	0.0047	0.0018	0.0022	0.0358	0.0154	0.0269	0.0726	0.0303	0.1187	0.0021
2	rs2970982	101293206	0.77	1.24714921571202	0.73	1.06399829815523	0.274534065032756	0.159816591465539	0.0119	0.01	0.0196	0.0039	0.1682	0.0041	0.0045	0.0609	0.0021	0.0922	0.1442	0.0319	0.0031	0.103	0.0191	0.0065	0.0047	0.0018	0.0022	0.0358	0.0154	0.0269	0.0726	0.0303	0.1187	0.0021
2	rs116038570	101303363	0.77	1.24714921571202	0.73	1.06399829815523	0.270694084040051	0.160591050923285	0.0119	0.01	0.0197	0.0039	0.1681	0.0041	0.0045	0.0609	0.0021	0.0921	0.1442	0.0319	0.0031	0.103	0.0191	0.0065	0.0047	0.0018	0.0022	0.0358	0.0154	0.0269	0.0726	0.0303	0.1186	0.0021
2	rs2942880	101317115	0.77	1.24714921571202	0.73	1.06399829815523	0.258090378539983	0.165461279592916	0.0119	0.0099	0.0198	0.0039	0.168	0.0042	0.0046	0.0611	0.002	0.0918	0.1441	0.0319	0.0031	0.1032	0.0191	0.0065	0.0047	0.0018	0.0022	0.0358	0.0154	0.027	0.0726	0.0304	0.1184	0.0021
2	rs13384306	101325207	0.77	1.24714921571202	0.73	1.06399829815523	0.238484089094074	0.173757448789393	0.012	0.0098	0.0198	0.0041	0.1679	0.0043	0.0048	0.0615	0.002	0.0904	0.1439	0.0322	0.003	0.1037	0.0191	0.0067	0.0048	0.0018	0.0022	0.0354	0.0158	0.0271	0.0725	0.0302	0.1184	0.0021
2	rs3112257	101326877	0.77	1.24714921571202	0.73	1.06399829815523	0.238269107423904	0.174056350721269	0.012	0.0098	0.0197	0.0041	0.1679	0.0044	0.0048	0.0615	0.002	0.0902	0.1438	0.0322	0.003	0.1039	0.0191	0.0067	0.0048	0.0018	0.0022	0.0354	0.0158	0.0271	0.0725	0.0301	0.1185	0.0021
2	rs80104165	101327847	0.77	1.24714921571202	0.73	1.06399829815523	0.239388181078556	0.175253740160843	0.012	0.0098	0.0197	0.0041	0.1679	0.0044	0.0048	0.0615	0.002	0.0902	0.1438	0.0322	0.003	0.1039	0.019	0.0067	0.0048	0.0018	0.0022	0.0354	0.0158	0.0271	0.0725	0.0301	0.1185	0.0021
2	rs12623994	101338073	0.77	1.24714921571202	0.73	1.06399829815523	0.235057232942957	0.198428254519909	0.0118	0.0097	0.0198	0.0042	0.1677	0.0045	0.0049	0.0616	0.0019	0.0899	0.144	0.0324	0.003	0.1041	0.019	0.0067	0.0049	0.0017	0.0022	0.0352	0.0155	0.0272	0.0727	0.03	0.1185	0.002
2	rs4851369	101338489	0.77	1.24714921571202	0.73	1.06399829815523	0.239345086263869	0.213732330589478	0.0118	0.0097	0.0198	0.0042	0.1676	0.0045	0.0049	0.0616	0.0019	0.0899	0.144	0.0324	0.003	0.1041	0.019	0.0067	0.0049	0.0017	0.0022	0.0352	0.0155	0.0272	0.0727	0.03	0.1186	0.002
2	rs1513629	101339280	0.76	1.33048581017907	0.73	1.06399829815523	0.0894178025311945	0.361297182392564	0.0108	0.0093	0.0195	0.0047	0.1665	0.0052	0.0064	0.0621	0.0018	0.09	0.1447	0.0303	0.003	0.1096	0.0206	0.007	0.0055	0.0018	0.0021	0.0326	0.0149	0.0301	0.0724	0.0268	0.116	0.0017
2	rs1513630	101339285	0.76	1.33048581017907	0.73	1.06399829815523	0.0861906957564351	0.355535071148623	0.0108	0.0093	0.0195	0.0047	0.1664	0.0052	0.0064	0.0621	0.0018	0.09	0.1447	0.0303	0.003	0.1096	0.0206	0.007	0.0055	0.0018	0.0021	0.0326	0.0149	0.0301	0.0724	0.0267	0.1161	0.0017
2	rs17024673	101340062	0.77	1.24714921571202	0.74	0.985826031678479	0.0454047567305945	0.573578525406868	0.011	0.0085	0.0191	0.0049	0.1646	0.0053	0.007	0.0643	0.0013	0.0896	0.1483	0.0287	0.0026	0.1165	0.0218	0.0063	0.0054	0.0016	0.0016	0.0293	0.0146	0.0317	0.0722	0.0228	0.1151	0.0013
2	rs1567804	101343638	0.77	1.24714921571202	0.74	0.985826031678479	0.0516557102814301	0.640695016623353	0.0113	0.008	0.0191	0.0049	0.1654	0.0053	0.0072	0.0641	0.0011	0.0894	0.1489	0.0278	0.0024	0.1214	0.0227	0.0059	0.0053	0.0015	0.0014	0.0277	0.0143	0.0324	0.0723	0.0208	0.1137	0.001
2	rs116369237	101347811	0.77	1.24714921571202	0.74	0.985826031678479	0.0554525692546087	0.661736623452383	0.0115	0.008	0.0191	0.0049	0.1655	0.0053	0.0072	0.0637	0.0011	0.0893	0.1492	0.0276	0.0024	0.1221	0.0228	0.0058	0.0053	0.0014	0.0014	0.0275	0.0143	0.0323	0.0724	0.0207	0.1135	0.001
2	rs12469700	101349735	0.77	1.24714921571202	0.74	0.985826031678479	0.0510542314636808	0.654266454458388	0.0115	0.0079	0.0191	0.0049	0.1656	0.0053	0.0072	0.0637	0.001	0.0893	0.1493	0.0275	0.0024	0.1223	0.0229	0.0058	0.0053	0.0014	0.0014	0.0274	0.0143	0.0323	0.0724	0.0207	0.1134	0.001
2	rs7588524	101352613	0.77	1.24714921571202	0.74	0.985826031678479	0.0509378269097435	0.655876015727957	0.0115	0.0079	0.0191	0.0049	0.1656	0.0053	0.0072	0.0636	0.001	0.0893	0.1494	0.0275	0.0024	0.1224	0.0229	0.0058	0.0053	0.0014	0.0014	0.0273	0.0143	0.0323	0.0724	0.0206	0.1134	0.001
2	rs58015849	101358568	0.77	1.24714921571202	0.74	0.985826031678479	0.0496691495816231	0.658072338498446	0.0115	0.0079	0.0191	0.0049	0.1656	0.0053	0.0072	0.0636	0.001	0.0893	0.1495	0.0274	0.0024	0.1225	0.0229	0.0058	0.0053	0.0014	0.0014	0.0273	0.0143	0.0323	0.0725	0.0207	0.1133	0.001
2	rs116316349	101361152	0.77	1.24714921571202	0.74	0.985826031678479	0.0497835938944735	0.659097866880846	0.0115	0.0079	0.0191	0.0049	0.1656	0.0053	0.0072	0.0636	0.001	0.0893	0.1495	0.0274	0.0024	0.1226	0.0229	0.0058	0.0053	0.0014	0.0014	0.0272	0.0143	0.0323	0.0725	0.0207	0.1132	0.001
2	rs17024692	101364305	0.77	1.24714921571202	0.74	0.985826031678479	0.0502760833939868	0.662176651461429	0.0116	0.0079	0.0191	0.0049	0.1656	0.0053	0.0072	0.0636	0.001	0.0893	0.1495	0.0274	0.0024	0.1227	0.0229	0.0058	0.0053	0.0014	0.0014	0.0272	0.0143	0.0323	0.0725	0.0207	0.1132	0.001
2	rs964582	101368376	0.77	1.24714921571202	0.74	0.985826031678479	0.0470069910353619	0.654997960245977	0.0116	0.0079	0.0192	0.0049	0.1655	0.0053	0.0072	0.0637	0.001	0.0893	0.1496	0.0274	0.0024	0.1229	0.023	0.0057	0.0052	0.0014	0.0014	0.0271	0.0143	0.0324	0.0725	0.0209	0.1126	0.001
2	rs10166048	101395850	0.77	1.24714921571202	0.74	0.985826031678479	0.0427389262761226	0.641859856661551	0.0116	0.0078	0.0191	0.0049	0.1649	0.0052	0.007	0.0638	0.001	0.0907	0.1506	0.0267	0.0024	0.1242	0.023	0.0053	0.0051	0.0014	0.0013	0.0265	0.014	0.0322	0.0734	0.0204	0.112	0.001
2	rs7577100	101409601	0.77	1.24714921571202	0.74	0.985826031678479	0.038482423925257	0.638075926711057	0.0116	0.0078	0.0189	0.0048	0.165	0.005	0.0067	0.0642	0.001	0.0911	0.1513	0.0264	0.0024	0.1248	0.0231	0.0051	0.005	0.0014	0.0013	0.0261	0.0139	0.0324	0.0736	0.0201	0.1114	9e-04
2	rs75432635	101413247	0.77	1.24714921571202	0.74	0.985826031678479	0.0362239556002854	0.639967241396184	0.0117	0.0078	0.0189	0.0048	0.1651	0.005	0.0067	0.0644	0.001	0.0912	0.1514	0.0264	0.0024	0.125	0.023	0.0051	0.005	0.0014	0.0013	0.0261	0.0139	0.0325	0.0736	0.0201	0.1112	9e-04
2	rs11694387	101413381	0.77	1.24714921571202	0.74	0.985826031678479	0.0361450385124337	0.640840594738232	0.0117	0.0078	0.0189	0.0048	0.1651	0.005	0.0066	0.0644	0.001	0.0912	0.1514	0.0264	0.0024	0.125	0.023	0.0051	0.005	0.0014	0.0013	0.0261	0.0139	0.0324	0.0736	0.0201	0.1113	9e-04
2	rs17024766	101421295	0.77	1.24714921571202	0.75	0.911329023803182	0.0299688044851178	0.621980483662419	0.0117	0.0079	0.0185	0.0046	0.1649	0.0048	0.0062	0.0641	9e-04	0.092	0.152	0.0259	0.0022	0.1265	0.0229	0.0049	0.0048	0.0015	0.0013	0.0261	0.0138	0.0327	0.0737	0.0196	0.1109	9e-04
2	rs61140234	101422395	0.77	1.24714921571202	0.75	0.911329023803182	0.0298881800378152	0.621402271026528	0.0117	0.0079	0.0185	0.0046	0.1649	0.0048	0.0062	0.0641	9e-04	0.092	0.152	0.0259	0.0022	0.1266	0.0229	0.0049	0.0048	0.0015	0.0013	0.0261	0.0138	0.0327	0.0737	0.0196	0.1109	9e-04
2	rs7565981	101424331	0.77	1.24714921571202	0.75	0.911329023803182	0.0293167320253162	0.622125056575376	0.0118	0.0079	0.0185	0.0046	0.1649	0.0048	0.0062	0.0641	9e-04	0.092	0.1521	0.0258	0.0022	0.1267	0.023	0.0049	0.0048	0.0015	0.0013	0.0261	0.0138	0.0327	0.0737	0.0196	0.1109	9e-04
2	rs11685457	101429209	0.77	1.24714921571202	0.75	0.911329023803182	0.0285408592095053	0.619090686621064	0.0118	0.0079	0.0185	0.0046	0.165	0.0048	0.0062	0.0641	9e-04	0.092	0.1522	0.0257	0.0022	0.1268	0.023	0.0049	0.0048	0.0015	0.0013	0.0261	0.0138	0.0326	0.0738	0.0195	0.1109	9e-04
2	rs6724965	101440151	0.78	1.16707263834179	0.75	0.911329023803182	0.0255206168076898	0.604402374100323	0.012	0.0078	0.0184	0.0045	0.1652	0.0047	0.0059	0.0641	9e-04	0.092	0.1526	0.0252	0.0022	0.1276	0.0231	0.0048	0.0047	0.0015	0.0012	0.0259	0.0137	0.0326	0.0743	0.0192	0.1106	9e-04
2	rs13028398	101440837	0.78	1.16707263834179	0.74	0.985826031678479	0.0254897676709316	0.604545970678209	0.012	0.0078	0.0184	0.0045	0.1652	0.0047	0.0059	0.0641	9e-04	0.0921	0.1527	0.0251	0.0022	0.1276	0.0231	0.0048	0.0047	0.0015	0.0012	0.0258	0.0137	0.0326	0.0743	0.0191	0.1106	9e-04
2	rs72627416	101450902	0.78	1.16707263834179	0.74	0.985826031678479	0.023097499025972	0.622703427192796	0.0121	0.0078	0.0185	0.0043	0.1652	0.0046	0.0057	0.0641	9e-04	0.0926	0.1535	0.0245	0.0023	0.1282	0.0233	0.0049	0.0046	0.0015	0.0011	0.0256	0.0134	0.0327	0.0743	0.0188	0.1098	9e-04
2	rs3849381	101451819	0.78	1.16707263834179	0.74	0.985826031678479	0.0207465965399249	0.599811574491237	0.0121	0.0078	0.0185	0.0043	0.1652	0.0046	0.0057	0.0641	9e-04	0.0926	0.1536	0.0245	0.0023	0.1283	0.0233	0.005	0.0046	0.0016	0.0011	0.0256	0.0134	0.0327	0.0743	0.0188	0.1097	9e-04
2	rs7587153	101452467	0.78	1.16707263834179	0.74	0.985826031678479	0.0204117085941484	0.598951728603035	0.0122	0.0078	0.0185	0.0043	0.1652	0.0046	0.0056	0.0641	9e-04	0.0928	0.1538	0.0245	0.0024	0.1283	0.0233	0.0049	0.0046	0.0016	0.0011	0.0256	0.0133	0.0328	0.0743	0.0187	0.1096	9e-04
2	rs7587470	101452732	0.78	1.16707263834179	0.74	0.985826031678479	0.0213286234573556	0.605982382047486	0.0122	0.0077	0.0185	0.0043	0.1652	0.0046	0.0056	0.0641	9e-04	0.0929	0.1539	0.0245	0.0024	0.1285	0.0233	0.0049	0.0045	0.0016	0.0011	0.0256	0.0133	0.0328	0.0743	0.0187	0.1095	9e-04
2	rs13012930	101460947	0.78	1.16707263834179	0.74	0.985826031678479	0.0186149128014179	0.56565113623386	0.0124	0.0076	0.0184	0.004	0.1652	0.0044	0.0053	0.0642	9e-04	0.094	0.1549	0.0241	0.0024	0.1283	0.0234	0.0049	0.0042	0.0017	0.0011	0.0262	0.013	0.033	0.0738	0.0183	0.109	0.001
2	rs73967682	101462244	0.78	1.16707263834179	0.74	0.985826031678479	0.0186805435495859	0.565085922672098	0.0124	0.0076	0.0183	0.004	0.1652	0.0044	0.0052	0.0642	9e-04	0.094	0.155	0.024	0.0024	0.1284	0.0234	0.0049	0.0041	0.0017	0.0011	0.0262	0.013	0.033	0.0737	0.0183	0.1089	0.001
2	rs62156102	101463704	0.78	1.16707263834179	0.74	0.985826031678479	0.0179518596407605	0.560287182703229	0.0125	0.0076	0.0183	0.004	0.1652	0.0044	0.0052	0.0642	9e-04	0.0941	0.155	0.024	0.0024	0.1284	0.0234	0.0049	0.0041	0.0017	0.0011	0.0263	0.0129	0.0331	0.0737	0.0183	0.1089	0.001
2	rs72816924	101464425	0.78	1.16707263834179	0.74	0.985826031678479	0.0181521513953634	0.56085122121596	0.0125	0.0076	0.0183	0.004	0.1652	0.0044	0.0052	0.0642	9e-04	0.0941	0.1551	0.024	0.0024	0.1284	0.0234	0.0049	0.0041	0.0017	0.0011	0.0263	0.0129	0.0331	0.0737	0.0183	0.1088	0.001
2	rs7590391	101483103	0.78	1.16707263834179	0.73	1.06399829815523	0.0187710610545158	0.544550920829909	0.0126	0.0076	0.0182	0.0039	0.1649	0.0043	0.005	0.0646	9e-04	0.0949	0.1555	0.0236	0.0025	0.1288	0.0235	0.005	0.0039	0.0017	0.001	0.0263	0.0129	0.033	0.0737	0.0181	0.1084	0.001
2	rs41349646	101486132	0.78	1.16707263834179	0.73	1.06399829815523	0.0186969775604433	0.54231192807685	0.0126	0.0076	0.0182	0.0039	0.1648	0.0043	0.005	0.0646	9e-04	0.0949	0.1555	0.0236	0.0025	0.1288	0.0235	0.005	0.0039	0.0017	0.001	0.0263	0.0129	0.0331	0.0737	0.0181	0.1084	0.001
2	rs7564936	101491972	0.78	1.16707263834179	0.73	1.06399829815523	0.018565800198568	0.536863975010518	0.0126	0.0076	0.0182	0.0039	0.1647	0.0043	0.005	0.0646	9e-04	0.0949	0.1556	0.0235	0.0025	0.1288	0.0235	0.0051	0.0039	0.0017	0.001	0.0263	0.0129	0.0331	0.0738	0.0181	0.1084	0.001
2	rs2871389	101495174	0.78	1.16707263834179	0.73	1.06399829815523	0.0211572870778003	0.540913717717668	0.0127	0.0076	0.018	0.0039	0.1646	0.0043	0.005	0.0648	9e-04	0.0949	0.1556	0.0235	0.0025	0.1288	0.0235	0.0055	0.0039	0.0017	0.001	0.0265	0.0131	0.0324	0.0736	0.018	0.1084	0.001
2	rs72627425	101504425	0.78	1.16707263834179	0.73	1.06399829815523	0.0239121934954243	0.537840807472134	0.0127	0.0075	0.0181	0.0038	0.164	0.0043	0.0049	0.065	8e-04	0.0956	0.156	0.0233	0.0025	0.1289	0.0237	0.0056	0.0036	0.0017	0.001	0.0265	0.0137	0.0324	0.0734	0.0177	0.1078	0.001
2	rs17654748	101512505	0.78	1.16707263834179	0.73	1.06399829815523	0.0238729381278062	0.539376719897522	0.0127	0.0075	0.0181	0.0038	0.1639	0.0043	0.0049	0.065	8e-04	0.0959	0.1561	0.0232	0.0025	0.129	0.0238	0.0057	0.0036	0.0017	9e-04	0.0265	0.0139	0.0325	0.0732	0.0176	0.1077	0.001
2	rs115294243	101521641	0.79	1.09022720934348	0.73	1.06399829815523	0.0277577754903361	0.535608696136797	0.0128	0.0075	0.0182	0.0038	0.1636	0.0042	0.0048	0.0654	8e-04	0.0954	0.1565	0.023	0.0025	0.1291	0.024	0.0058	0.0034	0.0016	9e-04	0.0265	0.0144	0.0324	0.073	0.0174	0.1077	0.001
2	rs17717046	101526473	0.79	1.09022720934348	0.73	1.06399829815523	0.0298077085749893	0.529621368450013	0.0129	0.0075	0.0182	0.0038	0.1634	0.0043	0.0047	0.0657	8e-04	0.095	0.1568	0.0229	0.0025	0.1289	0.0242	0.0058	0.0033	0.0016	9e-04	0.0264	0.0147	0.0323	0.0728	0.0173	0.1078	0.001
2	rs34368289	101530548	0.79	1.09022720934348	0.73	1.06399829815523	0.0288314913624827	0.528787263283856	0.0129	0.0075	0.0182	0.0038	0.1634	0.0043	0.0047	0.0657	8e-04	0.095	0.1567	0.0228	0.0025	0.129	0.0242	0.0059	0.0033	0.0016	9e-04	0.0264	0.0148	0.0323	0.0728	0.0173	0.1078	0.001
2	rs11676107	101536445	0.79	1.09022720934348	0.73	1.06399829815523	0.0247070478427794	0.514658107299381	0.013	0.0075	0.0182	0.0038	0.1634	0.0042	0.0047	0.0657	8e-04	0.0951	0.1568	0.0227	0.0024	0.129	0.0244	0.0056	0.0033	0.0016	9e-04	0.0266	0.0148	0.0323	0.0729	0.0173	0.1078	0.001
2	rs356653	101539790	0.79	1.09022720934348	0.73	1.06399829815523	0.022144565062506	0.507492265991354	0.013	0.0075	0.0182	0.0038	0.1634	0.0042	0.0046	0.0658	8e-04	0.095	0.1568	0.0225	0.0024	0.129	0.0246	0.0054	0.0033	0.0016	9e-04	0.0266	0.0148	0.0324	0.073	0.0173	0.1077	0.001
2	rs356651	101541798	0.79	1.09022720934348	0.73	1.06399829815523	0.0227450490507072	0.525176609569361	0.013	0.0076	0.0182	0.0038	0.1632	0.0042	0.0046	0.0658	8e-04	0.095	0.1569	0.0225	0.0024	0.129	0.0246	0.0054	0.0033	0.0016	9e-04	0.0266	0.0148	0.0324	0.073	0.0173	0.1077	0.001
2	rs17717414	101546550	0.79	1.09022720934348	0.73	1.06399829815523	0.0177848669308485	0.472187762703132	0.0131	0.0078	0.0181	0.0039	0.1629	0.0044	0.0045	0.0658	9e-04	0.0938	0.1577	0.0224	0.0024	0.1291	0.0245	0.0054	0.0034	0.0017	9e-04	0.0277	0.0145	0.0327	0.0728	0.0171	0.1071	0.0011
2	rs3754675	101549843	0.79	1.09022720934348	0.73	1.06399829815523	0.0171359539929066	0.459136845881945	0.0131	0.0078	0.0181	0.0039	0.1629	0.0045	0.0045	0.066	9e-04	0.0937	0.158	0.0223	0.0024	0.1291	0.0246	0.0054	0.0034	0.0017	9e-04	0.0278	0.0144	0.0326	0.0726	0.017	0.107	0.0011
2	rs3768984	101550987	0.79	1.09022720934348	0.73	1.06399829815523	0.0170435918464531	0.459539044897554	0.0132	0.0078	0.0181	0.0039	0.163	0.0045	0.0045	0.066	9e-04	0.0937	0.158	0.0223	0.0024	0.1291	0.0246	0.0054	0.0034	0.0017	9e-04	0.0278	0.0144	0.0326	0.0726	0.017	0.107	0.0011
2	rs895521	101552095	0.8	1.01658215824445	0.73	1.06399829815523	0.0201327508069984	0.448179448481778	0.0132	0.0078	0.018	0.0039	0.1625	0.0044	0.0044	0.066	9e-04	0.094	0.1582	0.0221	0.0024	0.1291	0.0245	0.0053	0.0034	0.0017	9e-04	0.028	0.0144	0.0329	0.0725	0.0167	0.1071	0.0011
2	rs10209049	101553875	0.81	0.946104684087093	0.73	1.06399829815523	0.0115496364094618	0.383966154547333	0.0136	0.0082	0.0182	0.0037	0.16	0.0038	0.0039	0.0651	0.001	0.0957	0.1599	0.0224	0.0025	0.1289	0.0249	0.0049	0.0033	0.0016	0.001	0.0292	0.0147	0.0324	0.0711	0.0163	0.1082	0.0012
2	rs13017718	101554036	0.81	0.946104684087093	0.73	1.06399829815523	0.0113324979715542	0.387803021158424	0.0137	0.0082	0.0182	0.0037	0.1597	0.0037	0.0038	0.0651	0.001	0.0958	0.1601	0.0225	0.0024	0.129	0.025	0.0049	0.0033	0.0016	0.001	0.0293	0.0147	0.0323	0.071	0.0162	0.1084	0.0011
2	rs75349010	101554872	0.81	0.946104684087093	0.74	0.985826031678479	0.0106777493731958	0.384093878862328	0.0139	0.0083	0.0182	0.0037	0.1589	0.0036	0.0036	0.0648	0.001	0.0961	0.1608	0.0226	0.0024	0.1289	0.0251	0.0047	0.0033	0.0015	0.001	0.0296	0.0149	0.032	0.0703	0.0159	0.1094	0.0012
2	rs76023220	101556678	0.81	0.946104684087093	0.74	0.985826031678479	0.0164670890670898	0.37518193789137	0.0139	0.0088	0.0182	0.0039	0.1573	0.0033	0.0032	0.0642	0.0011	0.0968	0.1621	0.0216	0.0022	0.1288	0.0257	0.0044	0.0035	0.0013	0.001	0.0303	0.0154	0.0313	0.0698	0.0156	0.111	0.0012
2	rs895522	101559604	0.81	0.946104684087093	0.74	0.985826031678479	0.0262165383236425	0.347935013104007	0.0139	0.0091	0.0181	0.0039	0.1563	0.0032	0.003	0.0637	0.0011	0.0978	0.1622	0.021	0.0022	0.1283	0.0258	0.0042	0.0036	0.0014	0.001	0.0307	0.0155	0.031	0.0696	0.0154	0.1121	0.0015
2	rs12615768	101570654	0.81	0.946104684087093	0.74	0.985826031678479	0.030995475822156	0.378994171821439	0.0137	0.0091	0.0181	0.0039	0.156	0.0032	0.0029	0.0637	0.0011	0.098	0.1626	0.0209	0.0021	0.1282	0.0259	0.0041	0.0035	0.0012	0.001	0.0307	0.0154	0.031	0.0698	0.0153	0.1129	0.0015
2	rs4851390	101571705	0.81	0.946104684087093	0.73	1.06399829815523	0.0314821507282797	0.383710741442212	0.0137	0.0091	0.0181	0.0039	0.156	0.0032	0.0029	0.0637	0.0011	0.0981	0.1627	0.0209	0.0021	0.1282	0.0259	0.004	0.0035	0.0012	0.001	0.0307	0.0154	0.031	0.0698	0.0152	0.113	0.0015
2	rs57069400	101576746	0.81	0.946104684087093	0.73	1.06399829815523	0.0351815194160741	0.413909335328692	0.0136	0.009	0.0181	0.0039	0.156	0.0031	0.0029	0.0636	0.0011	0.0982	0.1632	0.0209	0.002	0.1283	0.0259	0.0039	0.0034	0.0011	0.001	0.0308	0.0153	0.0309	0.0698	0.0151	0.1134	0.0015
2	rs72818964	101578022	0.81	0.946104684087093	0.73	1.06399829815523	0.0356349839696832	0.422932446542514	0.0136	0.009	0.0181	0.0039	0.156	0.0031	0.0029	0.0636	0.0011	0.0982	0.1633	0.0209	0.0019	0.1283	0.0259	0.0039	0.0034	0.0011	0.001	0.0308	0.0153	0.0309	0.0698	0.015	0.1135	0.0015
2	rs4851391	101579811	0.81	0.946104684087093	0.73	1.06399829815523	0.0357522423007528	0.428845307047867	0.0136	0.009	0.018	0.0039	0.156	0.0031	0.0029	0.0636	0.0011	0.0983	0.1634	0.0209	0.0019	0.1282	0.0258	0.0039	0.0034	0.0012	0.001	0.0308	0.0153	0.0309	0.0697	0.015	0.1135	0.0015
2	rs62152898	101580772	0.81	0.946104684087093	0.73	1.06399829815523	0.0374086306890322	0.430030526005735	0.0136	0.009	0.018	0.0039	0.1559	0.0031	0.0029	0.0635	0.0011	0.0984	0.1634	0.0209	0.0019	0.1282	0.0258	0.0039	0.0034	0.0012	0.001	0.0308	0.0153	0.0309	0.0697	0.015	0.1137	0.0015
2	rs2289950	101584895	0.81	0.946104684087093	0.73	1.06399829815523	0.0401539049473322	0.440869379095405	0.0136	0.009	0.018	0.0039	0.1557	0.0031	0.0029	0.0634	0.0011	0.0984	0.1635	0.021	0.0019	0.1283	0.0259	0.0039	0.0034	0.0012	0.001	0.0307	0.0152	0.0309	0.0697	0.0149	0.114	0.0015
2	rs112862134	101587564	0.81	0.946104684087093	0.73	1.06399829815523	0.0410224226642626	0.442992649643757	0.0136	0.009	0.018	0.004	0.1555	0.0032	0.0029	0.0635	0.0011	0.0984	0.1635	0.0209	0.0019	0.1283	0.0259	0.0039	0.0034	0.0012	0.001	0.0307	0.0152	0.0309	0.0696	0.015	0.1141	0.0015
2	rs79473880	101589195	0.81	0.946104684087093	0.73	1.06399829815523	0.0418455626024826	0.444586880700226	0.0136	0.009	0.018	0.004	0.1555	0.0032	0.0029	0.0635	0.0011	0.0984	0.1635	0.0209	0.0019	0.1284	0.0259	0.0039	0.0034	0.0012	0.001	0.0307	0.0152	0.0309	0.0696	0.015	0.1141	0.0015
2	rs2305160	101591304	0.81	0.946104684087093	0.73	1.06399829815523	0.0433019927545176	0.453649423986381	0.0136	0.0091	0.0181	0.004	0.1553	0.0032	0.0029	0.0635	0.0011	0.0984	0.1635	0.0209	0.0019	0.1284	0.0259	0.0039	0.0035	0.0012	0.001	0.0307	0.0152	0.0309	0.0696	0.015	0.1142	0.0015
2	rs17025128	101591844	0.81	0.946104684087093	0.73	1.06399829815523	0.0430494718802407	0.451379258282042	0.0136	0.0091	0.0181	0.004	0.1553	0.0032	0.0029	0.0635	0.0011	0.0985	0.1635	0.0209	0.0018	0.1284	0.0259	0.0039	0.0035	0.0012	0.001	0.0307	0.0152	0.0309	0.0696	0.015	0.1143	0.0015
2	rs11541353	101594191	0.81	0.946104684087093	0.73	1.06399829815523	0.0435704686567613	0.446714884562489	0.0136	0.0091	0.0181	0.004	0.1553	0.0032	0.0029	0.0635	0.0011	0.0985	0.1633	0.021	0.0018	0.1281	0.026	0.0038	0.0035	0.0011	0.001	0.0306	0.0152	0.0308	0.0696	0.015	0.1145	0.0015
2	rs114690198	101596146	0.81	0.946104684087093	0.73	1.06399829815523	0.0436751821519181	0.440338985922572	0.0136	0.0091	0.0181	0.004	0.1553	0.0032	0.0029	0.0635	0.0011	0.0986	0.1634	0.021	0.0018	0.1281	0.0259	0.0038	0.0035	0.0011	0.001	0.0306	0.0152	0.0308	0.0695	0.015	0.1145	0.0015
2	rs3768988	101596624	0.81	0.946104684087093	0.73	1.06399829815523	0.0434510061226159	0.438616383828987	0.0136	0.0091	0.0181	0.004	0.1553	0.0032	0.0029	0.0635	0.0011	0.0986	0.1633	0.021	0.0018	0.1281	0.0259	0.0038	0.0034	0.0011	0.001	0.0306	0.0152	0.0308	0.0695	0.015	0.1145	0.0015
2	rs114198555	101598231	0.81	0.946104684087093	0.73	1.06399829815523	0.0421662703455162	0.445650545682155	0.0136	0.0093	0.0181	0.0041	0.1553	0.0032	0.0028	0.0634	0.0011	0.0985	0.1635	0.0211	0.0018	0.1281	0.0258	0.0038	0.0034	0.0011	0.001	0.0306	0.0151	0.0307	0.0696	0.0151	0.1145	0.0015
2	rs6719037	101598494	0.81	0.946104684087093	0.73	1.06399829815523	0.0408648604026789	0.440604161254861	0.0136	0.0094	0.018	0.0041	0.1552	0.0032	0.0028	0.0634	0.001	0.0985	0.1636	0.0212	0.0019	0.128	0.0258	0.0038	0.0034	0.0011	0.001	0.0306	0.0151	0.0307	0.0697	0.0151	0.1145	0.0014
2	rs6719533	101599087	0.81	0.946104684087093	0.73	1.06399829815523	0.0384138390520249	0.472052731375092	0.0135	0.0098	0.0179	0.0042	0.1551	0.0032	0.0028	0.0633	0.001	0.0983	0.1638	0.0215	0.0019	0.1278	0.0255	0.0038	0.0033	0.0011	0.0011	0.0307	0.0149	0.0307	0.0699	0.0153	0.1145	0.0014
2	rs9653467	101603188	0.81	0.946104684087093	0.73	1.06399829815523	0.0501279933753337	0.523512244756968	0.0137	0.0101	0.0177	0.0044	0.1547	0.0031	0.0028	0.0628	9e-04	0.0986	0.1653	0.0218	0.0019	0.1278	0.0252	0.0036	0.0032	0.001	0.0012	0.0305	0.0148	0.03	0.0699	0.0153	0.1146	0.0013
2	rs12622879	101613847	0.81	0.946104684087093	0.73	1.06399829815523	0.0542650779100863	0.522126286451993	0.0138	0.0102	0.0178	0.0045	0.1546	0.0031	0.0028	0.0627	9e-04	0.0987	0.1653	0.0219	0.0018	0.1278	0.0252	0.0036	0.0032	9e-04	0.0012	0.0305	0.0147	0.0298	0.0699	0.0153	0.1146	0.0013
2	rs746924	101624471	0.81	0.946104684087093	0.73	1.06399829815523	0.0605991823977443	0.517006279048997	0.0138	0.0103	0.0178	0.0045	0.1545	0.0031	0.0028	0.0626	9e-04	0.0987	0.1655	0.0219	0.0018	0.1279	0.0251	0.0036	0.0032	9e-04	0.0013	0.0305	0.0147	0.0298	0.07	0.0154	0.1146	0.0013
2	rs115749792	101626748	0.81	0.946104684087093	0.73	1.06399829815523	0.061442637890198	0.513829984744972	0.0138	0.0103	0.0178	0.0045	0.1545	0.0031	0.0028	0.0626	9e-04	0.0988	0.1655	0.0219	0.0018	0.1279	0.0251	0.0036	0.0032	9e-04	0.0013	0.0305	0.0147	0.0299	0.07	0.0154	0.1146	0.0013
2	rs1062062	101627925	0.81	0.946104684087093	0.73	1.06399829815523	0.0609731002146114	0.511347639239443	0.0139	0.0103	0.0178	0.0045	0.1545	0.0031	0.0028	0.0627	9e-04	0.0984	0.1656	0.0219	0.0018	0.1279	0.0251	0.0035	0.0032	9e-04	0.0013	0.0305	0.0147	0.0299	0.0701	0.0154	0.1146	0.0013
2	rs13007048	101635538	0.81	0.946104684087093	0.73	1.06399829815523	0.0659535290791429	0.51024535058968	0.0139	0.0103	0.0178	0.0045	0.1544	0.003	0.0029	0.0626	9e-04	0.0985	0.1655	0.0219	0.0018	0.128	0.0251	0.0035	0.0032	9e-04	0.0014	0.0305	0.0148	0.0299	0.0701	0.0153	0.1146	0.0013
2	rs3739014	101638888	0.81	0.946104684087093	0.73	1.06399829815523	0.0659338032557487	0.508868336742491	0.0139	0.0103	0.0178	0.0045	0.1544	0.003	0.0029	0.0626	9e-04	0.0985	0.1656	0.0219	0.0018	0.128	0.0251	0.0035	0.0032	9e-04	0.0014	0.0305	0.0148	0.0299	0.0701	0.0153	0.1146	0.0013
2	rs13412722	101646749	0.81	0.946104684087093	0.73	1.06399829815523	0.0670045399760528	0.51493422289676	0.0139	0.0103	0.0178	0.0046	0.1543	0.003	0.0029	0.0626	9e-04	0.0984	0.1656	0.0219	0.0018	0.128	0.0251	0.0035	0.0032	9e-04	0.0014	0.0304	0.0147	0.0299	0.0701	0.0154	0.1146	0.0013
2	rs2289953	101656726	0.81	0.946104684087093	0.73	1.06399829815523	0.0726337164988556	0.484517354557188	0.0138	0.0103	0.0176	0.0044	0.1543	0.0027	0.0028	0.0626	9e-04	0.0985	0.166	0.0217	0.0017	0.1283	0.0249	0.0035	0.0031	9e-04	0.0014	0.0305	0.0149	0.0298	0.0702	0.0154	0.115	0.0012
2	rs11690000	101660828	0.81	0.946104684087093	0.73	1.06399829815523	0.0728650558699525	0.474349628098756	0.0138	0.0103	0.0176	0.0044	0.1542	0.0027	0.0028	0.0626	8e-04	0.0985	0.1661	0.0217	0.0017	0.1284	0.0249	0.0035	0.0031	9e-04	0.0014	0.0305	0.0149	0.0298	0.0702	0.0154	0.115	0.0012
2	rs6543009	101663937	0.81	0.946104684087093	0.73	1.06399829815523	0.078274089264771	0.487646580298748	0.0138	0.0103	0.0177	0.0045	0.154	0.0027	0.0029	0.0626	8e-04	0.0985	0.1662	0.0218	0.0017	0.1286	0.0248	0.0034	0.0031	9e-04	0.0014	0.0305	0.0148	0.0297	0.0701	0.0154	0.115	0.0011
2	rs2278729	101668857	0.81	0.946104684087093	0.73	1.06399829815523	0.0843737820307543	0.492145365419294	0.0137	0.0103	0.0179	0.0045	0.1542	0.0026	0.0028	0.0625	7e-04	0.099	0.1667	0.022	0.0018	0.128	0.0249	0.0033	0.0031	0.001	0.0014	0.0304	0.0146	0.0296	0.0699	0.0155	0.115	0.001
2	rs2121366	101673272	0.81	0.946104684087093	0.73	1.06399829815523	0.0896821154299553	0.480986231679166	0.0137	0.0103	0.0179	0.0044	0.1544	0.0025	0.0028	0.0626	7e-04	0.0991	0.1667	0.0221	0.0018	0.1279	0.0249	0.0033	0.003	0.001	0.0014	0.0304	0.0146	0.0296	0.0698	0.0155	0.115	0.001
2	rs62155477	101673519	0.81	0.946104684087093	0.73	1.06399829815523	0.0918144378371319	0.479223174678499	0.0137	0.0103	0.0178	0.0044	0.1543	0.0025	0.0028	0.0626	7e-04	0.099	0.1666	0.0221	0.0017	0.1279	0.0249	0.0033	0.003	0.001	0.0014	0.0304	0.0146	0.0296	0.0699	0.0155	0.1153	0.0011
2	rs746975	101683948	0.81	0.946104684087093	0.73	1.06399829815523	0.0922055414352884	0.468949788004581	0.0137	0.0103	0.0177	0.0044	0.1543	0.0025	0.0028	0.0627	7e-04	0.0989	0.1667	0.0221	0.0017	0.128	0.0249	0.0033	0.003	0.0011	0.0014	0.0304	0.0146	0.0296	0.0698	0.0155	0.1153	0.0011
2	rs6704799	101695147	0.81	0.946104684087093	0.73	1.06399829815523	0.0879610314361889	0.455655002605928	0.0137	0.0105	0.0178	0.0045	0.154	0.0026	0.003	0.0625	7e-04	0.0988	0.1663	0.0222	0.0018	0.1282	0.0248	0.0033	0.0031	0.0011	0.0015	0.0303	0.0145	0.0294	0.0702	0.0155	0.1148	0.0011
2	rs7574066	101727693	0.8	1.01658215824445	0.73	1.06399829815523	0.0833367708853058	0.432535535055125	0.0137	0.0108	0.0179	0.0045	0.1539	0.0026	0.0033	0.0625	7e-04	0.0989	0.1657	0.0224	0.0018	0.1283	0.0248	0.0033	0.0031	0.0013	0.0016	0.0303	0.0145	0.0294	0.0702	0.0156	0.1143	0.0012
2	rs796057	101735989	0.8	1.01658215824445	0.73	1.06399829815523	0.063826134677499	0.432667485656692	0.0136	0.0108	0.0177	0.0045	0.1544	0.0027	0.0034	0.0628	7e-04	0.0994	0.1657	0.0223	0.002	0.1281	0.0243	0.0033	0.0031	0.0014	0.0015	0.0304	0.0144	0.0292	0.07	0.0153	0.1144	0.0014
2	rs796058	101736703	0.8	1.01658215824445	0.73	1.06399829815523	0.0637682295224927	0.435969748504401	0.0137	0.0108	0.0177	0.0045	0.1544	0.0027	0.0034	0.0628	7e-04	0.0994	0.1657	0.0223	0.002	0.1281	0.0243	0.0033	0.0031	0.0014	0.0015	0.0304	0.0144	0.0291	0.07	0.0152	0.1144	0.0014
2	rs732136	101740231	0.8	1.01658215824445	0.73	1.06399829815523	0.062274811946665	0.434515925151015	0.0137	0.0109	0.0177	0.0045	0.1542	0.0027	0.0034	0.0631	7e-04	0.0993	0.1657	0.0223	0.002	0.1282	0.0243	0.0033	0.0031	0.0014	0.0015	0.0303	0.0143	0.0291	0.07	0.0153	0.1142	0.0014
2	rs12233027	101741241	0.8	1.01658215824445	0.73	1.06399829815523	0.0586244870756713	0.414170130760809	0.0137	0.0109	0.0177	0.0045	0.1542	0.0027	0.0034	0.0633	7e-04	0.0992	0.1656	0.0226	0.002	0.1283	0.0243	0.0033	0.0031	0.0014	0.0015	0.0304	0.0143	0.0291	0.07	0.0153	0.1139	0.0014
2	rs11679469	101744581	0.8	1.01658215824445	0.73	1.06399829815523	0.0580967402779921	0.408702839108237	0.0137	0.0109	0.0177	0.0045	0.1541	0.0027	0.0034	0.0634	7e-04	0.0992	0.1656	0.0226	0.002	0.1282	0.0243	0.0033	0.0031	0.0014	0.0015	0.0304	0.0144	0.0292	0.07	0.0152	0.1139	0.0014
2	rs115564287	101750785	0.8	1.01658215824445	0.73	1.06399829815523	0.0555581731996885	0.393963971887036	0.0137	0.0109	0.0177	0.0045	0.1541	0.0027	0.0034	0.0635	7e-04	0.0992	0.1656	0.0226	0.002	0.1282	0.0243	0.0032	0.0031	0.0014	0.0015	0.0304	0.0144	0.0292	0.07	0.0152	0.1138	0.0014
2	rs7590479	101759938	0.8	1.01658215824445	0.73	1.06399829815523	0.0450521182360717	0.357536288561415	0.0137	0.0108	0.0176	0.0043	0.1542	0.0026	0.0034	0.064	8e-04	0.0991	0.1657	0.0227	0.002	0.1281	0.0243	0.0032	0.0031	0.0015	0.0015	0.0304	0.0143	0.0291	0.07	0.0152	0.1135	0.0014
2	rs1192779	101789124	0.81	0.946104684087093	0.74	0.985826031678479	0.0446253411475728	0.351168625105529	0.0137	0.011	0.0175	0.0043	0.1543	0.0026	0.0034	0.0636	8e-04	0.0989	0.1659	0.023	0.0021	0.1281	0.0243	0.0032	0.0031	0.0015	0.0015	0.0304	0.0142	0.029	0.0698	0.0151	0.1137	0.0015
2	rs115968295	101812998	0.81	0.946104684087093	0.74	0.985826031678479	0.0444129889863029	0.345329538580049	0.0138	0.011	0.0174	0.0043	0.1545	0.0026	0.0035	0.0634	8e-04	0.0985	0.1661	0.0231	0.0022	0.1279	0.0242	0.0032	0.0032	0.0015	0.0015	0.0304	0.0141	0.0289	0.0695	0.0155	0.1138	0.0015
2	rs6543023	101815925	0.81	0.946104684087093	0.74	0.985826031678479	0.0443827092886622	0.344957788719271	0.0138	0.011	0.0174	0.0043	0.1545	0.0026	0.0035	0.0634	8e-04	0.0985	0.1661	0.0231	0.0022	0.1279	0.0242	0.0032	0.0032	0.0015	0.0015	0.0304	0.0141	0.0289	0.0694	0.0155	0.1138	0.0015
2	rs17025323	101819059	0.81	0.946104684087093	0.74	0.985826031678479	0.0471014900628397	0.375562674584918	0.0139	0.0111	0.0174	0.0044	0.1549	0.0026	0.0036	0.0632	8e-04	0.0978	0.1663	0.0234	0.0022	0.128	0.024	0.0034	0.0032	0.0015	0.0016	0.0304	0.014	0.0288	0.0689	0.0157	0.1139	0.0016
2	rs72822968	101821484	0.81	0.946104684087093	0.74	0.985826031678479	0.0378274898166974	0.356410209315853	0.0144	0.0115	0.0172	0.0041	0.1562	0.0026	0.004	0.0634	9e-04	0.0974	0.166	0.0246	0.0025	0.1281	0.0231	0.0032	0.0032	0.0017	0.0016	0.0304	0.0135	0.028	0.0673	0.0159	0.114	0.0018
2	rs12712090	101826225	0.8	1.01658215824445	0.74	0.985826031678479	0.0251114794287727	0.32043950100801	0.0153	0.0115	0.0168	0.0037	0.1619	0.0026	0.0042	0.0629	0.001	0.0973	0.166	0.0263	0.0028	0.1283	0.0218	0.0029	0.0029	0.0021	0.0011	0.0302	0.0131	0.0255	0.0655	0.0159	0.1127	0.002
2	rs6543025	101830306	0.8	1.01658215824445	0.74	0.985826031678479	0.028086774520011	0.351916060996341	0.0153	0.0115	0.0168	0.0037	0.1626	0.0027	0.0042	0.0632	0.001	0.0971	0.1662	0.0267	0.0028	0.1287	0.0213	0.0029	0.0029	0.0021	0.001	0.03	0.0129	0.0252	0.0652	0.0156	0.1129	0.0019
2	rs72822979	101833570	0.8	1.01658215824445	0.75	0.911329023803182	0.0285297225992778	0.358788674654465	0.0153	0.0115	0.0168	0.0036	0.1629	0.0026	0.0042	0.0631	0.001	0.097	0.1662	0.0268	0.0028	0.1289	0.0211	0.0029	0.0029	0.0021	0.001	0.0299	0.013	0.0252	0.0651	0.0156	0.1131	0.0019
2	rs72822982	101849371	0.8	1.01658215824445	0.74	0.985826031678479	0.0300611342135024	0.37607049208189	0.0153	0.0114	0.0167	0.0036	0.1631	0.0026	0.0042	0.063	9e-04	0.097	0.1662	0.0268	0.0027	0.1292	0.021	0.0029	0.0029	0.0021	0.001	0.0298	0.013	0.0252	0.065	0.0155	0.1132	0.0019
2	rs112984305	101869226	0.8	1.01658215824445	0.74	0.985826031678479	0.0305725316992462	0.384349363002123	0.0153	0.0114	0.0167	0.0036	0.1632	0.0026	0.0042	0.0629	9e-04	0.0969	0.1662	0.0269	0.0027	0.1293	0.021	0.0029	0.0029	0.0021	0.001	0.0298	0.0131	0.0252	0.065	0.0155	0.1132	0.0019
2	rs13015194	101881980	0.8	1.01658215824445	0.74	0.985826031678479	0.0313391579224409	0.387674954771589	0.0153	0.0114	0.0167	0.0036	0.1633	0.0026	0.0042	0.0629	9e-04	0.0968	0.1662	0.0269	0.0027	0.1294	0.0209	0.0029	0.0029	0.0021	0.001	0.0298	0.0131	0.0252	0.065	0.0155	0.1132	0.0019
2	rs12712092	101887281	0.8	1.01658215824445	0.74	0.985826031678479	0.0313153702004588	0.389084330824566	0.0153	0.0114	0.0167	0.0036	0.1633	0.0026	0.0042	0.0629	9e-04	0.0968	0.1662	0.0269	0.0027	0.1294	0.0209	0.0029	0.0029	0.0021	0.001	0.0298	0.0131	0.0252	0.065	0.0155	0.1132	0.0019
2	rs13151	101898412	0.8	1.01658215824445	0.75	0.911329023803182	0.0481654869047464	0.401056258058075	0.0153	0.0113	0.0166	0.0035	0.1634	0.0026	0.0046	0.0629	9e-04	0.0967	0.1662	0.027	0.0028	0.1292	0.0209	0.0029	0.0029	0.0021	0.001	0.0297	0.0129	0.0252	0.0649	0.0156	0.1133	0.0019
2	rs149301037	101902871	0.8	1.01658215824445	0.76	0.840461917458717	0.0804317238633176	0.412996903317771	0.0153	0.0112	0.0165	0.0035	0.1635	0.0026	0.0052	0.063	9e-04	0.0967	0.1661	0.0271	0.0028	0.129	0.0208	0.003	0.0029	0.0021	9e-04	0.0297	0.0127	0.0252	0.0648	0.0156	0.1134	0.0019
2	rs76264468	101921752	0.8	1.01658215824445	0.76	0.840461917458717	0.226526542308944	0.463162987269957	0.0153	0.011	0.0164	0.0034	0.1636	0.0026	0.0062	0.0632	9e-04	0.0966	0.166	0.0273	0.0028	0.1286	0.0207	0.003	0.003	0.0021	9e-04	0.0296	0.0122	0.0252	0.0645	0.0157	0.1136	0.0019
2	rs76579188	101922285	0.8	1.01658215824445	0.76	0.840461917458717	0.231150259701851	0.472322804073539	0.0153	0.011	0.0164	0.0034	0.1636	0.0026	0.0062	0.0632	9e-04	0.0966	0.166	0.0273	0.0028	0.1286	0.0207	0.003	0.003	0.0021	9e-04	0.0296	0.0122	0.0252	0.0645	0.0157	0.1137	0.0019
2	rs116727380	101923336	0.8	1.01658215824445	0.76	0.840461917458717	0.235911376355572	0.479087624282423	0.0153	0.011	0.0164	0.0034	0.1637	0.0026	0.0062	0.0633	9e-04	0.0966	0.166	0.0273	0.0028	0.1286	0.0207	0.003	0.003	0.0021	9e-04	0.0295	0.0122	0.0252	0.0645	0.0157	0.1137	0.0019
2	rs6543026	101926957	0.8	1.01658215824445	0.76	0.840461917458717	0.260115718299946	0.475837396802033	0.0152	0.011	0.0163	0.0034	0.1638	0.0026	0.0063	0.0634	9e-04	0.0965	0.1659	0.0274	0.0028	0.1286	0.0207	0.003	0.003	0.0021	9e-04	0.0294	0.0122	0.0252	0.0644	0.0157	0.1138	0.0019
2	rs76617491	101947476	0.8	1.01658215824445	0.76	0.840461917458717	0.252820452919294	0.460477868587336	0.0153	0.0109	0.0158	0.0031	0.1656	0.0025	0.0062	0.064	9e-04	0.0961	0.1649	0.0281	0.0028	0.1283	0.0202	0.0029	0.0029	0.0022	9e-04	0.0301	0.0123	0.0248	0.0636	0.016	0.1143	0.0018
2	rs4851420	101956124	0.8	1.01658215824445	0.76	0.840461917458717	0.257372335478154	0.471512706534189	0.0153	0.0109	0.0159	0.0031	0.1657	0.0025	0.0062	0.064	9e-04	0.0961	0.1649	0.0281	0.0028	0.1284	0.0202	0.0029	0.0029	0.0022	9e-04	0.0301	0.0123	0.0248	0.0635	0.016	0.1143	0.0018
2	rs11684238	101958174	0.8	1.01658215824445	0.76	0.840461917458717	0.258404865182824	0.4762433615825	0.0153	0.0109	0.0158	0.0031	0.1657	0.0025	0.0062	0.064	9e-04	0.0961	0.1649	0.0281	0.0028	0.1284	0.0202	0.0029	0.0029	0.0022	9e-04	0.0301	0.0123	0.0248	0.0635	0.016	0.1143	0.0018
2	rs4539813	101965367	0.8	1.01658215824445	0.76	0.840461917458717	0.240596573876853	0.4762433615825	0.0152	0.0109	0.0159	0.0031	0.1658	0.0025	0.0061	0.0639	9e-04	0.0957	0.1649	0.0282	0.0028	0.1285	0.02	0.003	0.003	0.0023	9e-04	0.0303	0.0122	0.0248	0.0635	0.0158	0.1146	0.0018
2	rs6735216	101970985	0.8	1.01658215824445	0.77	0.773176121721263	0.238484089094074	0.477461794124753	0.0152	0.0109	0.0159	0.0031	0.1658	0.0025	0.0061	0.0639	9e-04	0.0957	0.1648	0.0282	0.0028	0.1286	0.02	0.003	0.003	0.0023	9e-04	0.0303	0.0122	0.0248	0.0635	0.0158	0.1147	0.0018
2	rs12477520	101981685	0.8	1.01658215824445	0.77	0.773176121721263	0.234204803890392	0.491326616287554	0.0152	0.0109	0.0159	0.0031	0.166	0.0025	0.0062	0.0639	9e-04	0.0959	0.1647	0.0283	0.0028	0.1287	0.0199	0.003	0.003	0.0023	9e-04	0.0304	0.0122	0.0246	0.0634	0.0155	0.1146	0.0018
2	rs114075818	101984297	0.8	1.01658215824445	0.77	0.773176121721263	0.235569513290487	0.490508216894678	0.0151	0.0109	0.0159	0.0031	0.166	0.0025	0.0062	0.0639	9e-04	0.0959	0.1647	0.0283	0.0028	0.1287	0.0199	0.003	0.003	0.0023	9e-04	0.0304	0.0122	0.0246	0.0634	0.0155	0.1146	0.0018
2	rs3923053	101986361	0.8	1.01658215824445	0.77	0.773176121721263	0.238570111737837	0.505155116280496	0.0151	0.0109	0.0159	0.0031	0.166	0.0025	0.0062	0.0639	9e-04	0.0959	0.1647	0.0283	0.0028	0.1287	0.0199	0.003	0.003	0.0023	9e-04	0.0304	0.0123	0.0246	0.0634	0.0154	0.1146	0.0018
2	rs62156069	101987208	0.8	1.01658215824445	0.77	0.773176121721263	0.239043542438442	0.50282070914233	0.0151	0.0109	0.0159	0.0031	0.166	0.0025	0.0062	0.0639	9e-04	0.0959	0.1647	0.0283	0.0028	0.1287	0.0199	0.003	0.003	0.0023	9e-04	0.0304	0.0123	0.0246	0.0634	0.0154	0.1146	0.0018
2	rs10186962	101991907	0.8	1.01658215824445	0.77	0.773176121721263	0.245288938880737	0.508868336742491	0.0151	0.0109	0.0159	0.0032	0.1661	0.0025	0.0062	0.0638	9e-04	0.0959	0.1646	0.0283	0.0028	0.1287	0.0199	0.0031	0.0031	0.0023	9e-04	0.0305	0.0123	0.0244	0.0633	0.0154	0.1146	0.0018
2	rs908127	101992225	0.8	1.01658215824445	0.77	0.773176121721263	0.242068418827497	0.496654715416259	0.0151	0.0109	0.0159	0.0032	0.1661	0.0025	0.0062	0.0638	9e-04	0.0959	0.1646	0.0283	0.0028	0.1287	0.0199	0.0031	0.003	0.0023	9e-04	0.0305	0.0123	0.0244	0.0633	0.0154	0.1146	0.0018
2	rs9308846	101997738	0.8	1.01658215824445	0.77	0.773176121721263	0.239689964652017	0.469893597831811	0.0151	0.011	0.016	0.0032	0.1663	0.0026	0.0062	0.0638	9e-04	0.0958	0.1647	0.0284	0.0029	0.1286	0.0199	0.003	0.0028	0.0023	9e-04	0.0306	0.0123	0.0242	0.0635	0.0153	0.1145	0.0018
2	rs62156073	102002496	0.8	1.01658215824445	0.76	0.840461917458717	0.240294161067801	0.503781602774668	0.0151	0.011	0.0158	0.0031	0.1675	0.0025	0.0062	0.0638	9e-04	0.0961	0.1648	0.0283	0.0028	0.1288	0.0192	0.003	0.0028	0.0023	0.001	0.0306	0.0123	0.0238	0.0635	0.015	0.1145	0.0018
2	rs77529550	102004987	0.8	1.01658215824445	0.76	0.840461917458717	0.207993520767264	0.503507014144842	0.015	0.0112	0.0157	0.0031	0.1685	0.0026	0.0061	0.0638	0.001	0.0957	0.1646	0.0292	0.0029	0.1289	0.0191	0.0031	0.0029	0.0022	0.001	0.0307	0.0124	0.0239	0.0635	0.0141	0.1136	0.0018
2	rs115333912	102013928	0.8	1.01658215824445	0.76	0.840461917458717	0.202026138085772	0.478410021180755	0.0149	0.0114	0.0157	0.003	0.1699	0.0027	0.006	0.0639	0.001	0.0952	0.1639	0.03	0.003	0.1286	0.019	0.0031	0.0029	0.0021	0.0011	0.031	0.0125	0.0236	0.0635	0.0133	0.1135	0.0019
2	rs6716306	102014754	0.8	1.01658215824445	0.76	0.840461917458717	0.205887814950364	0.486421483203512	0.0149	0.0114	0.0157	0.003	0.1699	0.0027	0.006	0.0639	0.001	0.0952	0.1639	0.03	0.003	0.1286	0.019	0.0031	0.0029	0.0021	0.0011	0.031	0.0125	0.0236	0.0635	0.0133	0.1135	0.0019
2	rs78008384	102016088	0.8	1.01658215824445	0.76	0.840461917458717	0.205531444675297	0.485469178457945	0.0149	0.0114	0.0157	0.003	0.17	0.0027	0.006	0.0639	0.001	0.0952	0.1638	0.03	0.003	0.1286	0.019	0.0031	0.0029	0.0021	0.0011	0.031	0.0125	0.0236	0.0635	0.0132	0.1135	0.0019
2	rs2175968	102018908	0.8	1.01658215824445	0.76	0.840461917458717	0.209110855545617	0.477190961625673	0.0149	0.0114	0.0157	0.003	0.1701	0.0027	0.006	0.0639	0.001	0.0952	0.1637	0.0301	0.003	0.1286	0.019	0.0031	0.003	0.0021	0.0011	0.031	0.0125	0.0236	0.0635	0.0132	0.1135	0.0019
2	rs10865041	102019801	0.8	1.01658215824445	0.76	0.840461917458717	0.204582830843698	0.468410690243539	0.0149	0.0114	0.0157	0.003	0.1698	0.0027	0.006	0.0638	0.001	0.0951	0.1636	0.0302	0.003	0.1286	0.0189	0.0032	0.003	0.0021	0.0011	0.031	0.0125	0.0236	0.0638	0.0132	0.1134	0.0019
2	rs7577705	102020770	0.8	1.01658215824445	0.76	0.840461917458717	0.198012073261273	0.455119953789333	0.0149	0.0114	0.0157	0.003	0.1697	0.0027	0.006	0.0638	0.001	0.0951	0.1635	0.0303	0.003	0.1285	0.0191	0.0032	0.003	0.0021	0.0011	0.031	0.0125	0.0236	0.0637	0.0132	0.1135	0.0019
2	rs908134	102032791	0.8	1.01658215824445	0.76	0.840461917458717	0.1706614636497	0.419657116821642	0.015	0.0115	0.0156	0.003	0.1699	0.0029	0.0059	0.0634	0.0012	0.0948	0.1626	0.0307	0.0032	0.128	0.0193	0.0032	0.0031	0.0022	0.0013	0.0306	0.0126	0.024	0.0637	0.0133	0.1137	0.002
2	rs6709913	102035192	0.8	1.01658215824445	0.76	0.840461917458717	0.172373931299221	0.428582044452639	0.015	0.0115	0.0156	0.003	0.1701	0.0028	0.0059	0.0632	0.0012	0.0947	0.1623	0.0308	0.0033	0.1279	0.0194	0.0032	0.0031	0.0022	0.0013	0.0305	0.0127	0.024	0.0636	0.0134	0.1139	0.0021
2	rs4851436	102038849	0.8	1.01658215824445	0.76	0.840461917458717	0.162559209707351	0.418610467744547	0.015	0.0115	0.0156	0.003	0.1702	0.0029	0.0059	0.0631	0.0012	0.0947	0.1621	0.0309	0.0033	0.1278	0.0194	0.0032	0.0031	0.0022	0.0013	0.0304	0.0127	0.024	0.0636	0.0134	0.1139	0.002
2	rs7589943	102038936	0.8	1.01658215824445	0.76	0.840461917458717	0.162628371723545	0.418741260159837	0.015	0.0115	0.0156	0.003	0.1702	0.0029	0.0059	0.0631	0.0012	0.0947	0.1621	0.0309	0.0033	0.1278	0.0194	0.0032	0.0031	0.0022	0.0013	0.0304	0.0127	0.024	0.0636	0.0134	0.1139	0.002
2	rs79059230	102044113	0.8	1.01658215824445	0.76	0.840461917458717	0.165129687623609	0.442594329773925	0.0149	0.0115	0.0156	0.0031	0.1706	0.003	0.0061	0.0628	0.0011	0.0947	0.1615	0.0311	0.0033	0.1279	0.0194	0.0032	0.0032	0.0021	0.0013	0.0302	0.0128	0.0242	0.0637	0.0135	0.1138	0.002
2	rs7587252	102047812	0.8	1.01658215824445	0.76	0.840461917458717	0.125665989042497	0.463566107571362	0.0147	0.0116	0.0157	0.0032	0.1711	0.0032	0.0061	0.0622	0.0011	0.0946	0.1607	0.0314	0.0032	0.1279	0.0196	0.0032	0.0033	0.0019	0.0012	0.0299	0.0129	0.0247	0.0641	0.0138	0.1134	0.0018
2	rs72825080	102051291	0.8	1.01658215824445	0.76	0.840461917458717	0.124955547256599	0.468006473061763	0.0147	0.0116	0.0157	0.0032	0.1711	0.0032	0.0061	0.0622	0.0011	0.0946	0.1607	0.0314	0.0032	0.1278	0.0196	0.0033	0.0033	0.0019	0.0012	0.03	0.0129	0.0247	0.0642	0.0138	0.1134	0.0018
2	rs62154278	102057004	0.8	1.01658215824445	0.76	0.840461917458717	0.122663503427454	0.458332725394307	0.0147	0.0116	0.0157	0.0032	0.1711	0.0032	0.0061	0.0622	0.0011	0.0947	0.1606	0.0314	0.0032	0.1278	0.0196	0.0033	0.0033	0.0019	0.0012	0.03	0.0129	0.0247	0.0642	0.0138	0.1134	0.0018
2	rs4850978	102066005	0.8	1.01658215824445	0.76	0.840461917458717	0.116507457700594	0.447779896039299	0.0147	0.0117	0.0157	0.0032	0.1713	0.0032	0.006	0.062	0.0011	0.0947	0.1605	0.0314	0.0032	0.1277	0.0196	0.0032	0.0033	0.0019	0.0012	0.0299	0.0129	0.0247	0.0642	0.0138	0.1134	0.0018
2	rs17025682	102076898	0.8	1.01658215824445	0.76	0.840461917458717	0.103927797180835	0.434251733237424	0.0146	0.0117	0.0158	0.0032	0.1715	0.0032	0.006	0.0616	0.0011	0.0947	0.1603	0.0315	0.0032	0.1275	0.0196	0.0032	0.0033	0.0018	0.0011	0.03	0.0132	0.0247	0.0645	0.0139	0.1132	0.0018
2	rs2056065	102078251	0.8	1.01658215824445	0.76	0.840461917458717	0.105918331826977	0.434383823819548	0.0146	0.0117	0.0158	0.0032	0.1715	0.0032	0.006	0.0616	0.0011	0.0947	0.1604	0.0315	0.0032	0.1275	0.0196	0.0032	0.0033	0.0018	0.0011	0.03	0.0132	0.0247	0.0645	0.014	0.1132	0.0018
2	rs11123887	102080307	0.8	1.01658215824445	0.76	0.840461917458717	0.104324026451067	0.439146223520979	0.0146	0.0117	0.0158	0.0032	0.1716	0.0032	0.006	0.0615	0.0011	0.0947	0.1604	0.0315	0.0032	0.1274	0.0196	0.0032	0.0033	0.0018	0.0011	0.03	0.0133	0.0248	0.0645	0.014	0.1131	0.0018
2	rs61426431	102086765	0.8	1.01658215824445	0.76	0.840461917458717	0.079515133655214	0.461819916532034	0.0145	0.0116	0.0153	0.003	0.1733	0.0033	0.0061	0.0593	0.0011	0.0935	0.1599	0.032	0.003	0.1265	0.0201	0.0035	0.0036	0.0015	0.001	0.0304	0.0147	0.0246	0.0647	0.015	0.1134	0.0015
2	rs79345897	102086782	0.8	1.01658215824445	0.76	0.840461917458717	0.079515133655214	0.461819916532034	0.0145	0.0116	0.0153	0.003	0.1733	0.0033	0.0061	0.0593	0.0011	0.0935	0.1599	0.032	0.003	0.1265	0.0201	0.0035	0.0036	0.0015	0.001	0.0304	0.0147	0.0246	0.0647	0.015	0.1134	0.0015
2	rs74396980	102089817	0.8	1.01658215824445	0.76	0.840461917458717	0.0782079588118062	0.461685665671575	0.0145	0.0116	0.0153	0.003	0.1734	0.0033	0.0061	0.0593	0.0011	0.0935	0.1599	0.032	0.003	0.1265	0.0201	0.0035	0.0037	0.0015	0.001	0.0304	0.0147	0.0246	0.0648	0.015	0.1134	0.0015
2	rs114807593	102096416	0.8	1.01658215824445	0.76	0.840461917458717	0.077307778724951	0.460880375432079	0.0145	0.0116	0.0153	0.003	0.1734	0.0033	0.0061	0.0592	0.0011	0.0935	0.1599	0.032	0.0029	0.1264	0.0201	0.0035	0.0037	0.0015	0.001	0.0304	0.0147	0.0246	0.0648	0.015	0.1134	0.0015
2	rs115604899	102109718	0.8	1.01658215824445	0.76	0.840461917458717	0.0776144027620591	0.464776018810873	0.0145	0.0116	0.0153	0.003	0.1735	0.0033	0.0061	0.059	0.0011	0.0935	0.16	0.032	0.0029	0.1263	0.0201	0.0035	0.0037	0.0015	9e-04	0.0304	0.0148	0.0246	0.065	0.0151	0.1134	0.0015
2	rs13390891	102111943	0.8	1.01658215824445	0.76	0.840461917458717	0.0791148573530652	0.467332980120543	0.0145	0.0116	0.0153	0.003	0.1735	0.0033	0.0061	0.059	0.0011	0.0934	0.1601	0.032	0.0029	0.1263	0.0201	0.0035	0.0037	0.0015	9e-04	0.0304	0.0148	0.0246	0.065	0.0151	0.1134	0.0015
2	rs77031439	102113116	0.8	1.01658215824445	0.76	0.840461917458717	0.0784064581031818	0.464910504297414	0.0145	0.0116	0.0153	0.003	0.1735	0.0033	0.0061	0.059	0.0011	0.0934	0.1601	0.032	0.0029	0.1263	0.0201	0.0035	0.0037	0.0015	9e-04	0.0304	0.0148	0.0246	0.065	0.0151	0.1134	0.0015
2	rs2310115	102119061	0.8	1.01658215824445	0.76	0.840461917458717	0.0769365004700641	0.46921939749277	0.0145	0.0116	0.0153	0.003	0.1736	0.0032	0.0061	0.0589	0.0012	0.0934	0.1602	0.032	0.0029	0.1263	0.02	0.0035	0.0037	0.0015	9e-04	0.0304	0.0149	0.0246	0.065	0.0151	0.1133	0.0015
2	rs76873700	102129588	0.8	1.01658215824445	0.76	0.840461917458717	0.0783181962195969	0.476784787544889	0.0145	0.0116	0.0154	0.0029	0.1738	0.0032	0.0061	0.0586	0.0012	0.0933	0.1603	0.032	0.0029	0.1262	0.02	0.0034	0.0037	0.0015	9e-04	0.0304	0.0151	0.0246	0.065	0.0151	0.1132	0.0015
2	rs79716828	102132484	0.8	1.01658215824445	0.76	0.840461917458717	0.0786495081957789	0.481529047236422	0.0145	0.0116	0.0154	0.0029	0.1738	0.0033	0.0061	0.0586	0.0012	0.0933	0.1603	0.032	0.0029	0.1262	0.0201	0.0034	0.0037	0.0015	9e-04	0.0304	0.0151	0.0246	0.0649	0.0151	0.1132	0.0015
2	rs1509495	102134834	0.8	1.01658215824445	0.76	0.840461917458717	0.079648847626316	0.480036685288879	0.0145	0.0116	0.0154	0.0029	0.1739	0.0033	0.0061	0.0586	0.0012	0.0932	0.1603	0.032	0.0029	0.1262	0.0201	0.0034	0.0037	0.0015	9e-04	0.0304	0.0151	0.0246	0.0649	0.0152	0.1132	0.0015
2	rs114470605	102144929	0.8	1.01658215824445	0.76	0.840461917458717	0.0720679058097076	0.483701888811307	0.0145	0.0115	0.0155	0.0029	0.1739	0.0033	0.0061	0.0585	0.0012	0.0929	0.1601	0.0319	0.0029	0.1261	0.0203	0.0034	0.0037	0.0014	9e-04	0.0304	0.0152	0.0248	0.0649	0.0153	0.1133	0.0014
2	rs78669144	102150377	0.81	0.946104684087093	0.76	0.840461917458717	0.0683487840003545	0.479223174678499	0.0147	0.0115	0.0159	0.0029	0.1744	0.0034	0.0061	0.0579	0.0012	0.0924	0.1593	0.0318	0.0027	0.1258	0.0208	0.0034	0.0037	0.0014	8e-04	0.0302	0.0155	0.0253	0.0647	0.0157	0.1136	0.0013
2	rs6543072	102156258	0.8	1.01658215824445	0.76	0.840461917458717	0.0735619396604351	0.516039058559199	0.0147	0.0115	0.016	0.0029	0.1746	0.0034	0.0061	0.0578	0.0012	0.0922	0.1591	0.0319	0.0027	0.1257	0.0209	0.0034	0.0037	0.0014	8e-04	0.0301	0.0155	0.0255	0.0647	0.0158	0.1136	0.0013
2	rs11887625	102157442	0.81	0.946104684087093	0.76	0.840461917458717	0.075527518929319	0.522819150413665	0.0147	0.0115	0.016	0.0029	0.1747	0.0034	0.0061	0.0578	0.0012	0.0922	0.1592	0.0318	0.0027	0.1257	0.0209	0.0035	0.0037	0.0014	8e-04	0.0301	0.0156	0.0254	0.0647	0.0158	0.1135	0.0013
2	rs13034422	102164255	0.81	0.946104684087093	0.76	0.840461917458717	0.0788265759334585	0.536166507697021	0.0149	0.0116	0.0163	0.0028	0.1777	0.0034	0.0061	0.0571	0.0012	0.0924	0.1584	0.0321	0.0026	0.1235	0.0218	0.0034	0.0036	0.0014	8e-04	0.0298	0.0156	0.0254	0.0645	0.0162	0.1131	0.0011
2	rs17195147	102167911	0.81	0.946104684087093	0.76	0.840461917458717	0.0826043188838564	0.530594905762855	0.0149	0.0116	0.0164	0.0027	0.1782	0.0034	0.0061	0.057	0.0012	0.0925	0.1582	0.0322	0.0026	0.1232	0.0219	0.0034	0.0036	0.0014	7e-04	0.0298	0.0156	0.0255	0.0645	0.0163	0.113	0.001
2	rs75372018	102173938	0.8	1.01658215824445	0.76	0.840461917458717	0.0832220527169658	0.521295154171675	0.0149	0.0116	0.0164	0.0027	0.1785	0.0034	0.006	0.057	0.0012	0.0925	0.1581	0.0322	0.0026	0.123	0.022	0.0034	0.0036	0.0014	7e-04	0.0297	0.0156	0.0255	0.0644	0.0163	0.1129	0.001
2	rs1876801	102175179	0.81	0.946104684087093	0.76	0.840461917458717	0.0887950273241625	0.532264863736401	0.0149	0.0116	0.0164	0.0027	0.1785	0.0034	0.0061	0.057	0.0012	0.0925	0.1581	0.0322	0.0026	0.123	0.022	0.0034	0.0036	0.0014	7e-04	0.0298	0.0156	0.0255	0.0644	0.0163	0.1129	0.001
2	rs35567128	102178114	0.8	1.01658215824445	0.76	0.840461917458717	0.0897061683914016	0.550017990210212	0.0149	0.0117	0.0164	0.0027	0.1788	0.0034	0.0061	0.057	0.0012	0.0924	0.158	0.0322	0.0026	0.1227	0.0221	0.0035	0.0036	0.0014	7e-04	0.0297	0.0157	0.0255	0.0643	0.0163	0.1128	0.001
2	rs146698968	102178949	0.81	0.946104684087093	0.76	0.840461917458717	0.0885800941111959	0.54777346065855	0.0149	0.0117	0.0164	0.0027	0.1788	0.0034	0.0061	0.057	0.0012	0.0923	0.1579	0.0322	0.0026	0.1227	0.0222	0.0035	0.0036	0.0014	7e-04	0.0297	0.0157	0.0256	0.0643	0.0164	0.1128	0.001
2	rs11123891	102181444	0.81	0.946104684087093	0.76	0.840461917458717	0.0983258794392848	0.589512932533067	0.0148	0.0117	0.0165	0.0027	0.1789	0.0035	0.0062	0.057	0.0012	0.0918	0.1579	0.0321	0.0026	0.1226	0.0227	0.0036	0.0036	0.0014	7e-04	0.0295	0.0157	0.0258	0.0641	0.0165	0.1127	0.001
2	rs10496356	102183590	0.81	0.946104684087093	0.76	0.840461917458717	0.0931386235803232	0.581248037712447	0.0147	0.0117	0.0165	0.0027	0.1787	0.0035	0.0062	0.057	0.0012	0.0919	0.1577	0.0321	0.0026	0.1228	0.0228	0.0037	0.0035	0.0014	7e-04	0.0295	0.0158	0.0258	0.0642	0.0165	0.1127	0.001
2	rs77494629	102188878	0.81	0.946104684087093	0.76	0.840461917458717	0.0850464206132238	0.606413463282001	0.0145	0.0117	0.0166	0.0028	0.1776	0.0037	0.0062	0.057	0.0012	0.0918	0.1572	0.0319	0.0025	0.1238	0.0232	0.0039	0.0035	0.0014	7e-04	0.0293	0.0159	0.0258	0.0643	0.0165	0.1126	9e-04
2	rs77918978	102193582	0.81	0.946104684087093	0.76	0.840461917458717	0.0879610314361889	0.598951728603035	0.0144	0.0118	0.0167	0.0028	0.1775	0.0036	0.0062	0.0571	0.0012	0.0919	0.1573	0.0319	0.0025	0.1237	0.0231	0.004	0.0035	0.0014	8e-04	0.0292	0.016	0.0259	0.0644	0.0165	0.1125	9e-04
2	rs6543079	102196491	0.81	0.946104684087093	0.77	0.773176121721263	0.0915705312229318	0.622558822696957	0.0144	0.0119	0.0168	0.0027	0.1775	0.0036	0.0062	0.0571	0.0012	0.0919	0.1573	0.032	0.0025	0.1237	0.0231	0.004	0.0034	0.0014	8e-04	0.0291	0.016	0.0259	0.0644	0.0166	0.1122	9e-04
2	rs10171625	102212226	0.81	0.946104684087093	0.77	0.773176121721263	0.0920343043969981	0.590655115322368	0.0143	0.0118	0.0169	0.0027	0.1764	0.0037	0.0062	0.0568	0.0012	0.0919	0.1586	0.0317	0.0025	0.1239	0.0234	0.0046	0.0035	0.0016	7e-04	0.0287	0.0162	0.026	0.0644	0.0167	0.1114	9e-04
2	rs13428089	102212580	0.81	0.946104684087093	0.77	0.773176121721263	0.0939289788682963	0.611016180928101	0.0143	0.0118	0.0169	0.0027	0.1764	0.0037	0.0062	0.0568	0.0012	0.0919	0.1586	0.0317	0.0025	0.1239	0.0234	0.0046	0.0035	0.0016	7e-04	0.0287	0.0162	0.026	0.0644	0.0167	0.1114	9e-04
2	rs13033355	102214225	0.81	0.946104684087093	0.77	0.773176121721263	0.0946986528855392	0.608569959893126	0.0143	0.0118	0.0169	0.0026	0.1763	0.0036	0.0062	0.0568	0.0012	0.0919	0.1586	0.0317	0.0025	0.1239	0.0234	0.0046	0.0035	0.0016	7e-04	0.0287	0.0162	0.026	0.0644	0.0167	0.1113	9e-04
2	rs77150110	102224288	0.81	0.946104684087093	0.77	0.773176121721263	0.0893937985976894	0.595229135565897	0.0143	0.0118	0.017	0.0026	0.1763	0.0036	0.0061	0.0567	0.0012	0.092	0.1586	0.0317	0.0025	0.124	0.0235	0.0046	0.0034	0.0016	8e-04	0.0286	0.0163	0.026	0.0645	0.0168	0.1112	9e-04
2	rs10177367	102228013	0.81	0.946104684087093	0.79	0.649136622646432	0.086613489890328	0.593798847147557	0.0143	0.0118	0.017	0.0026	0.1763	0.0036	0.0061	0.0567	0.0012	0.092	0.1586	0.0317	0.0025	0.124	0.0235	0.0046	0.0034	0.0016	8e-04	0.0285	0.0163	0.026	0.0645	0.0168	0.1111	9e-04
2	rs13393896	102234025	0.81	0.946104684087093	0.79	0.649136622646432	0.0882226062423137	0.586944963210047	0.0143	0.0118	0.017	0.0027	0.1763	0.0036	0.0062	0.0567	0.0012	0.0919	0.1584	0.0317	0.0025	0.124	0.0235	0.0047	0.0035	0.0017	8e-04	0.0285	0.0164	0.0261	0.0645	0.0169	0.1111	9e-04
2	rs78132130	102234360	0.81	0.946104684087093	0.79	0.649136622646432	0.0877473824099218	0.582528678542402	0.0143	0.0118	0.017	0.0027	0.1763	0.0036	0.0062	0.0567	0.0012	0.0919	0.1584	0.0317	0.0025	0.124	0.0235	0.0047	0.0035	0.0017	8e-04	0.0285	0.0164	0.0261	0.0645	0.0169	0.1111	9e-04
2	rs12712113	102238111	0.81	0.946104684087093	0.79	0.649136622646432	0.0494082292599665	0.42214573989048	0.014	0.0126	0.0179	0.0024	0.1754	0.0035	0.0055	0.0574	0.0013	0.0905	0.1597	0.031	0.0023	0.1239	0.0243	0.0053	0.0031	0.0016	8e-04	0.0288	0.0164	0.0268	0.0657	0.0169	0.1085	0.001
2	rs75079026	102239253	0.81	0.946104684087093	0.79	0.649136622646432	0.0491320166056586	0.418348916129328	0.0139	0.0127	0.0179	0.0024	0.1754	0.0035	0.0055	0.0574	0.0013	0.0904	0.1597	0.031	0.0023	0.1239	0.0243	0.0053	0.0031	0.0016	8e-04	0.0288	0.0164	0.0268	0.0658	0.0169	0.1085	0.001
2	rs115027337	102239360	0.81	0.946104684087093	0.79	0.649136622646432	0.0488083976559253	0.412606028813671	0.0139	0.0127	0.0179	0.0024	0.1754	0.0035	0.0055	0.0574	0.0013	0.0904	0.1597	0.031	0.0023	0.1239	0.0243	0.0053	0.0031	0.0016	8e-04	0.0288	0.0164	0.0268	0.0658	0.0168	0.1085	0.001
2	rs6722200	102244009	0.81	0.946104684087093	0.79	0.649136622646432	0.0483417130125513	0.419395388203675	0.0141	0.0127	0.018	0.0024	0.1754	0.0035	0.0055	0.0575	0.0013	0.0904	0.1597	0.0309	0.0023	0.1239	0.0242	0.0053	0.0031	0.0016	8e-04	0.0288	0.0164	0.0268	0.0658	0.0168	0.1083	0.001
2	rs12473333	102244186	0.81	0.946104684087093	0.79	0.649136622646432	0.0481654869047464	0.421097413640073	0.0141	0.0127	0.018	0.0024	0.1755	0.0035	0.0055	0.0575	0.0013	0.0904	0.1597	0.0309	0.0023	0.1239	0.0242	0.0053	0.0031	0.0016	8e-04	0.0288	0.0164	0.0268	0.0658	0.0168	0.1082	0.001
2	rs114160659	102244670	0.82	0.87875982057053	0.8	0.592267592767429	0.0419619895660409	0.444719801924558	0.0142	0.0126	0.0181	0.0023	0.1754	0.0035	0.0054	0.0574	0.0013	0.0904	0.1616	0.0295	0.0022	0.1238	0.0242	0.0054	0.0031	0.0016	8e-04	0.0287	0.0164	0.0269	0.0662	0.0167	0.108	0.001
2	rs80226914	102254894	0.82	0.87875982057053	0.8	0.592267592767429	0.0465676951720023	0.498570944996863	0.0144	0.0123	0.0184	0.0022	0.1752	0.0034	0.0053	0.0571	0.001	0.0902	0.1666	0.0255	0.0019	0.1237	0.0242	0.0054	0.003	0.0016	7e-04	0.0285	0.0163	0.027	0.0674	0.0165	0.1077	0.001
2	rs78837596	102254909	0.82	0.87875982057053	0.8	0.592267592767429	0.0472276889657237	0.521295154171675	0.0144	0.0123	0.0184	0.0022	0.1752	0.0034	0.0053	0.0571	0.001	0.0902	0.1667	0.0255	0.0019	0.1237	0.0241	0.0054	0.0031	0.0016	7e-04	0.0285	0.0163	0.027	0.0674	0.0165	0.1077	0.001
2	rs7571274	102256765	0.83	0.81451029553121	0.8	0.592267592767429	0.0602825473039444	0.585804508730541	0.0145	0.012	0.0182	0.0024	0.1753	0.0034	0.0055	0.0569	7e-04	0.0902	0.1672	0.0244	0.0019	0.1251	0.024	0.0059	0.0033	0.0016	7e-04	0.0298	0.0162	0.0269	0.0667	0.0164	0.1067	0.001
2	rs77982446	102264695	0.83	0.81451029553121	0.8	0.592267592767429	0.0642130531323038	0.576700166687637	0.0151	0.0121	0.0183	0.0024	0.1755	0.0035	0.0055	0.0568	7e-04	0.0898	0.1671	0.0244	0.0019	0.1252	0.0238	0.0061	0.0033	0.0016	7e-04	0.0297	0.0162	0.0269	0.0665	0.016	0.1065	0.001
2	rs77836756	102265140	0.83	0.81451029553121	0.8	0.592267592767429	0.067084303595936	0.595086069698744	0.0151	0.0121	0.0183	0.0024	0.1755	0.0035	0.0055	0.0568	7e-04	0.0898	0.1671	0.0244	0.0019	0.1252	0.0238	0.0061	0.0033	0.0016	7e-04	0.0297	0.0162	0.0269	0.0665	0.0159	0.1065	0.001
2	rs62155064	102265185	0.83	0.81451029553121	0.8	0.592267592767429	0.0638840744147197	0.591512100163175	0.0151	0.0121	0.0183	0.0024	0.1755	0.0034	0.0055	0.0568	7e-04	0.0899	0.1672	0.0244	0.0019	0.1252	0.0238	0.0061	0.0033	0.0016	7e-04	0.0297	0.0161	0.0269	0.0665	0.0159	0.1066	0.001
2	rs56409325	102269695	0.83	0.81451029553121	0.8	0.592267592767429	0.0564790311149296	0.598092177024225	0.0156	0.0123	0.0183	0.0024	0.1752	0.0035	0.0053	0.0567	7e-04	0.0905	0.1672	0.0243	0.0018	0.1249	0.0235	0.0063	0.0032	0.0016	7e-04	0.0296	0.0162	0.027	0.0671	0.0155	0.1062	0.001
2	rs4851484	102274098	0.83	0.81451029553121	0.8	0.592267592767429	0.051890898956788	0.559441385267109	0.0157	0.0123	0.0182	0.0024	0.1752	0.0036	0.0052	0.0567	7e-04	0.0909	0.167	0.0243	0.0018	0.1251	0.0232	0.0064	0.0032	0.0015	7e-04	0.0294	0.0162	0.027	0.0675	0.0154	0.106	0.001
2	rs11123900	102281807	0.83	0.81451029553121	0.8	0.592267592767429	0.0590819867567168	0.611016180928101	0.016	0.0122	0.0181	0.0024	0.177	0.0036	0.0046	0.057	8e-04	0.0917	0.1675	0.0239	0.0017	0.1246	0.0224	0.0067	0.0031	0.0015	7e-04	0.0293	0.016	0.0257	0.0678	0.014	0.1072	0.001
2	rs76061384	102284887	0.83	0.81451029553121	0.8	0.592267592767429	0.0892019141611952	0.568762268258605	0.0163	0.0122	0.0182	0.0023	0.1768	0.0036	0.0045	0.0574	8e-04	0.0911	0.1693	0.0234	0.0016	0.1257	0.0219	0.0069	0.0027	0.0014	7e-04	0.0291	0.0159	0.0253	0.0687	0.0133	0.1066	0.001
2	rs77403630	102290232	0.83	0.81451029553121	0.8	0.592267592767429	0.090357143668292	0.57457132968877	0.0163	0.0122	0.0182	0.0023	0.1768	0.0036	0.0045	0.0574	8e-04	0.0911	0.1694	0.0233	0.0016	0.1257	0.0219	0.0069	0.0027	0.0014	7e-04	0.0291	0.0159	0.0253	0.0687	0.0133	0.1065	0.001
2	rs4851486	102292275	0.83	0.81451029553121	0.81	0.53874877155386	0.0962498797434459	0.587372771059601	0.0163	0.0122	0.0182	0.0023	0.1767	0.0036	0.0045	0.0574	8e-04	0.0911	0.1696	0.0232	0.0016	0.1259	0.0219	0.0069	0.0026	0.0014	7e-04	0.0292	0.0159	0.0253	0.0689	0.0132	0.1064	0.001
2	rs2016677	102292286	0.83	0.81451029553121	0.81	0.53874877155386	0.0965519489237404	0.591369248676502	0.0163	0.0122	0.0182	0.0023	0.1767	0.0036	0.0045	0.0574	8e-04	0.0911	0.1696	0.0232	0.0016	0.1259	0.0219	0.0069	0.0026	0.0014	7e-04	0.0292	0.0159	0.0253	0.0689	0.0132	0.1064	0.001
2	rs41330544	102292519	0.83	0.81451029553121	0.81	0.53874877155386	0.0980966673251855	0.587515390318562	0.0163	0.0122	0.0183	0.0023	0.1767	0.0036	0.0045	0.0578	6e-04	0.0906	0.1697	0.0232	0.0016	0.1261	0.0218	0.0069	0.0026	0.0014	6e-04	0.0292	0.0158	0.0252	0.0691	0.0132	0.1066	9e-04
2	rs6543085	102294890	0.83	0.81451029553121	0.81	0.53874877155386	0.121847014532726	0.617791312479083	0.0163	0.0121	0.0184	0.0023	0.1762	0.0035	0.0044	0.0573	6e-04	0.0904	0.1709	0.0232	0.0016	0.1267	0.022	0.0069	0.0025	0.0012	6e-04	0.0293	0.0157	0.0252	0.0695	0.0126	0.1067	8e-04
2	rs79470191	102296811	0.84	0.753316385445839	0.81	0.53874877155386	0.144225267121447	0.601532147673551	0.0163	0.0121	0.0189	0.0022	0.1759	0.0034	0.0043	0.0573	5e-04	0.0898	0.1717	0.0232	0.0014	0.1275	0.0217	0.0069	0.0023	0.0011	8e-04	0.0292	0.0157	0.0252	0.0698	0.012	0.1066	8e-04
2	rs6742811	102300824	0.84	0.753316385445839	0.81	0.53874877155386	0.179103657560781	0.600815099493927	0.0163	0.0122	0.0192	0.0021	0.1757	0.0034	0.0042	0.0573	5e-04	0.0894	0.1724	0.0231	0.0013	0.1278	0.0214	0.007	0.0022	0.0011	9e-04	0.0292	0.0157	0.0252	0.07	0.0115	0.1066	8e-04
2	rs35289675	102321648	0.83	0.81451029553121	0.81	0.53874877155386	0.184714099399268	0.576132290499847	0.0164	0.0122	0.0193	0.002	0.1751	0.0034	0.0041	0.0573	7e-04	0.0891	0.1729	0.0231	0.0016	0.128	0.0211	0.007	0.0022	0.001	9e-04	0.0292	0.0155	0.025	0.0706	0.011	0.1068	9e-04
2	rs10432622	102331171	0.83	0.81451029553121	0.81	0.53874877155386	0.189289367190027	0.58395240901994	0.0164	0.0122	0.0194	0.002	0.175	0.0034	0.0041	0.0573	7e-04	0.0891	0.1729	0.0231	0.0016	0.128	0.0211	0.007	0.0022	0.001	9e-04	0.0292	0.0155	0.025	0.0707	0.011	0.1068	9e-04
2	rs11894820	102342511	0.83	0.81451029553121	0.81	0.53874877155386	0.195694876447403	0.58380999830577	0.0164	0.0122	0.0194	0.002	0.175	0.0034	0.0041	0.0573	7e-04	0.0891	0.1729	0.0231	0.0016	0.128	0.0211	0.007	0.0022	0.001	9e-04	0.0292	0.0155	0.025	0.0707	0.011	0.1069	9e-04
2	rs4343484	102350201	0.83	0.81451029553121	0.81	0.53874877155386	0.214261675293035	0.599954910725939	0.0164	0.0122	0.0195	0.002	0.175	0.0034	0.0041	0.0573	7e-04	0.0891	0.1728	0.0231	0.0016	0.128	0.0211	0.0072	0.0022	0.001	9e-04	0.0292	0.0154	0.0249	0.0707	0.011	0.107	9e-04
2	rs12614065	102350768	0.83	0.81451029553121	0.81	0.53874877155386	0.213452209190493	0.595515291962389	0.0164	0.0122	0.0195	0.002	0.175	0.0034	0.0041	0.0573	7e-04	0.0891	0.1728	0.0231	0.0016	0.128	0.0211	0.0072	0.0022	0.001	9e-04	0.0292	0.0155	0.0249	0.0708	0.011	0.1069	9e-04
2	rs2068397	102378744	0.83	0.81451029553121	0.82	0.488512084344485	0.209190794422992	0.580821308540651	0.0164	0.0122	0.0196	0.002	0.175	0.0033	0.004	0.0574	7e-04	0.0891	0.1727	0.0231	0.0016	0.128	0.021	0.0071	0.0022	0.001	0.001	0.0292	0.0155	0.0249	0.0708	0.011	0.1069	0.001
2	rs55916478	102385236	0.83	0.81451029553121	0.82	0.488512084344485	0.208352295710582	0.562544168466663	0.0164	0.0122	0.0196	0.002	0.175	0.0033	0.004	0.0574	7e-04	0.0891	0.1727	0.0231	0.0016	0.128	0.021	0.0071	0.0022	0.001	0.001	0.0292	0.0155	0.0249	0.0708	0.011	0.1069	0.001
2	rs114694555	102387646	0.83	0.81451029553121	0.82	0.488512084344485	0.208073218371334	0.562544168466663	0.0164	0.0122	0.0196	0.002	0.1751	0.0033	0.004	0.0574	7e-04	0.0891	0.1727	0.0231	0.0016	0.128	0.021	0.0071	0.0022	0.001	0.001	0.0292	0.0155	0.0249	0.0708	0.011	0.1069	0.001
2	rs11894699	102395933	0.83	0.81451029553121	0.82	0.488512084344485	0.207595291279916	0.563814696111984	0.0164	0.0122	0.0196	0.002	0.1752	0.0033	0.004	0.0573	7e-04	0.0891	0.1727	0.0231	0.0016	0.1279	0.021	0.0071	0.0022	0.001	0.001	0.0292	0.0155	0.0249	0.0708	0.011	0.1068	0.001
2	rs114196169	102400507	0.83	0.81451029553121	0.82	0.488512084344485	0.207436120137288	0.566499214652932	0.0164	0.0122	0.0196	0.002	0.1752	0.0033	0.004	0.0573	7e-04	0.0891	0.1727	0.0231	0.0016	0.1279	0.021	0.0071	0.0022	0.001	0.001	0.0292	0.0155	0.0249	0.0709	0.011	0.1068	0.001
2	rs10191330	102408327	0.83	0.81451029553121	0.82	0.488512084344485	0.20715773654102	0.578120448915861	0.0164	0.0122	0.0196	0.002	0.1753	0.0033	0.004	0.0573	7e-04	0.0891	0.1727	0.0231	0.0016	0.1278	0.021	0.0071	0.0022	0.001	9e-04	0.0293	0.0155	0.0249	0.0709	0.0109	0.1068	0.001
2	rs116385474	102429070	0.83	0.81451029553121	0.81	0.53874877155386	0.204622306848237	0.603397425193953	0.0164	0.0122	0.0197	0.002	0.1754	0.0033	0.004	0.0573	7e-04	0.0892	0.1727	0.023	0.0016	0.1278	0.021	0.0071	0.0022	0.001	9e-04	0.0293	0.0155	0.0249	0.0709	0.0109	0.1067	0.001
2	rs78013647	102430369	0.83	0.81451029553121	0.81	0.53874877155386	0.204385515482935	0.602105932812419	0.0164	0.0122	0.0197	0.002	0.1754	0.0033	0.004	0.0573	7e-04	0.0892	0.1727	0.023	0.0016	0.1278	0.021	0.0071	0.0022	0.001	9e-04	0.0293	0.0155	0.0249	0.0709	0.0109	0.1068	0.001
2	rs7601576	102440723	0.83	0.81451029553121	0.81	0.53874877155386	0.203951801049712	0.606988351432865	0.0164	0.0122	0.0197	0.002	0.1754	0.0033	0.004	0.0573	7e-04	0.0892	0.1726	0.023	0.0016	0.1278	0.021	0.0071	0.0022	0.001	9e-04	0.0292	0.0155	0.0249	0.0709	0.0109	0.1067	0.001
2	rs78955230	102453666	0.83	0.81451029553121	0.81	0.53874877155386	0.201634417629839	0.610584326013425	0.0163	0.0122	0.0201	0.002	0.1754	0.0033	0.004	0.0572	7e-04	0.0894	0.1723	0.0231	0.0016	0.1281	0.0209	0.007	0.0022	0.001	9e-04	0.0291	0.0153	0.0252	0.0708	0.0109	0.1067	9e-04
2	rs79024934	102469478	0.83	0.81451029553121	0.81	0.53874877155386	0.200930407509192	0.608138515335024	0.0163	0.0122	0.0202	0.002	0.1754	0.0033	0.004	0.0571	7e-04	0.0894	0.1722	0.0231	0.0015	0.1282	0.0209	0.007	0.0022	0.001	9e-04	0.0291	0.0153	0.0252	0.0708	0.0109	0.1067	9e-04
2	rs1139583	102472459	0.83	0.81451029553121	0.81	0.53874877155386	0.200578926420733	0.608282322126562	0.0163	0.0122	0.0202	0.002	0.1754	0.0033	0.004	0.0571	7e-04	0.0894	0.1722	0.0232	0.0015	0.1282	0.0209	0.007	0.0022	0.001	9e-04	0.0291	0.0153	0.0252	0.0708	0.0109	0.1066	9e-04
2	rs6734461	102474193	0.83	0.81451029553121	0.81	0.53874877155386	0.200227794664097	0.606700891195859	0.0163	0.0122	0.0202	0.002	0.1754	0.0033	0.004	0.0571	7e-04	0.0894	0.1722	0.0232	0.0015	0.1282	0.0209	0.007	0.0022	0.001	9e-04	0.0291	0.0153	0.0252	0.0708	0.0109	0.1066	9e-04
2	rs56378209	102477453	0.83	0.81451029553121	0.81	0.53874877155386	0.199799108047861	0.605264075135819	0.0163	0.0122	0.0202	0.002	0.1754	0.0033	0.004	0.0571	7e-04	0.0894	0.1722	0.0232	0.0015	0.1282	0.0209	0.007	0.0022	0.001	9e-04	0.0291	0.0153	0.0252	0.0708	0.0109	0.1067	9e-04
2	rs79904278	102487126	0.83	0.81451029553121	0.81	0.53874877155386	0.198012073261273	0.598808449558122	0.0163	0.0122	0.0203	0.002	0.1755	0.0033	0.004	0.0571	7e-04	0.0894	0.1721	0.0232	0.0015	0.1282	0.0208	0.007	0.0022	0.001	9e-04	0.029	0.0153	0.0253	0.0708	0.0109	0.1067	9e-04
2	rs55821509	102509994	0.83	0.81451029553121	0.81	0.53874877155386	0.197973326048128	0.594513888478932	0.0162	0.0122	0.0204	0.002	0.1755	0.0033	0.0041	0.0572	7e-04	0.0894	0.172	0.0232	0.0015	0.1282	0.0208	0.007	0.0022	0.001	9e-04	0.029	0.0153	0.0253	0.0708	0.0109	0.1067	0.001
2	rs78685102	102512424	0.83	0.81451029553121	0.81	0.53874877155386	0.198283424539252	0.595658382488171	0.0162	0.0122	0.0204	0.002	0.1756	0.0033	0.0041	0.0571	7e-04	0.0894	0.172	0.0232	0.0015	0.1282	0.0208	0.007	0.0022	0.001	9e-04	0.029	0.0153	0.0253	0.0708	0.0109	0.1066	0.001
2	rs6543102	102513194	0.83	0.81451029553121	0.81	0.53874877155386	0.19855498718891	0.598808449558122	0.0162	0.0122	0.0204	0.002	0.1756	0.0033	0.0041	0.0571	7e-04	0.0894	0.172	0.0232	0.0015	0.1282	0.0208	0.007	0.0022	0.001	9e-04	0.029	0.0153	0.0254	0.0708	0.0109	0.1066	0.001
2	rs9308849	102525387	0.83	0.81451029553121	0.82	0.488512084344485	0.211114496703811	0.613032458563916	0.0162	0.0123	0.0204	0.0021	0.1754	0.0035	0.0042	0.0573	7e-04	0.0896	0.1718	0.023	0.0016	0.1278	0.0207	0.0071	0.0022	0.0011	0.001	0.0291	0.0153	0.0254	0.0709	0.0107	0.1065	0.001
2	rs79813344	102527282	0.83	0.81451029553121	0.82	0.488512084344485	0.211476295671556	0.610728269619797	0.0162	0.0123	0.0204	0.0021	0.1754	0.0035	0.0042	0.0573	7e-04	0.0895	0.1718	0.023	0.0016	0.1278	0.0207	0.0071	0.0022	0.0011	0.001	0.0291	0.0153	0.0254	0.0709	0.0107	0.1065	0.001
2	rs79676986	102532879	0.83	0.81451029553121	0.82	0.488512084344485	0.217108364672605	0.611880107493779	0.0162	0.0123	0.0205	0.0021	0.1754	0.0035	0.0042	0.0573	7e-04	0.0894	0.1716	0.0229	0.0016	0.1278	0.0206	0.0071	0.0022	0.0011	0.001	0.0291	0.0152	0.0254	0.0709	0.0106	0.1068	0.001
2	rs1019031	102574838	0.83	0.81451029553121	0.82	0.488512084344485	0.241245307475684	0.648713184599272	0.0163	0.0123	0.0208	0.0023	0.1747	0.0037	0.0047	0.0576	8e-04	0.0901	0.1711	0.0224	0.0016	0.1269	0.0205	0.0073	0.0024	0.0012	0.001	0.0295	0.0151	0.0254	0.0711	0.0101	0.1066	0.001
2	rs6715873	102589726	0.83	0.81451029553121	0.82	0.488512084344485	0.260476681033783	0.630378716855373	0.0163	0.0123	0.0209	0.0023	0.1742	0.0038	0.0048	0.0578	9e-04	0.09	0.171	0.0224	0.0016	0.1268	0.0205	0.0074	0.0024	0.0013	0.001	0.0296	0.015	0.0254	0.0713	0.01	0.1066	0.001
2	rs72817832	102597447	0.83	0.81451029553121	0.82	0.488512084344485	0.261515965709781	0.618080006690201	0.0163	0.0123	0.0209	0.0023	0.174	0.0038	0.0049	0.0579	9e-04	0.0901	0.1709	0.0223	0.0016	0.1267	0.0205	0.0074	0.0024	0.0013	0.001	0.0296	0.015	0.0254	0.0713	0.01	0.1067	0.001
2	rs35789178	102603925	0.83	0.81451029553121	0.82	0.488512084344485	0.268624377574123	0.600958492832139	0.0163	0.0123	0.021	0.0024	0.1727	0.0038	0.0049	0.0581	9e-04	0.0907	0.1707	0.0222	0.0016	0.1268	0.0206	0.0075	0.0024	0.0013	0.001	0.0296	0.0149	0.0254	0.0714	0.0101	0.1069	0.0011
2	rs62154576	102604502	0.83	0.81451029553121	0.82	0.488512084344485	0.283245214617429	0.588371280491316	0.0163	0.0123	0.0211	0.0024	0.1724	0.0038	0.0049	0.0582	9e-04	0.0908	0.17	0.0221	0.0016	0.127	0.021	0.0075	0.0024	0.0013	0.001	0.0293	0.0149	0.0255	0.0715	0.0101	0.107	0.0011
2	rs12468239	102605161	0.84	0.753316385445839	0.82	0.488512084344485	0.293063493333349	0.571735851294879	0.0163	0.0123	0.0212	0.0024	0.1724	0.0038	0.0049	0.0583	9e-04	0.0908	0.1695	0.0221	0.0016	0.1271	0.0213	0.0076	0.0024	0.0013	0.001	0.0291	0.0149	0.0256	0.0715	0.0101	0.107	0.0011
2	rs4141134	102606526	0.84	0.753316385445839	0.82	0.488512084344485	0.328113503336137	0.563532296186205	0.0163	0.0123	0.0214	0.0025	0.1722	0.0038	0.0049	0.0586	9e-04	0.0907	0.1683	0.0219	0.0016	0.1274	0.0221	0.0076	0.0024	0.0013	0.001	0.0287	0.0149	0.0257	0.0716	0.0102	0.107	0.0011
2	rs11123902	102610642	0.84	0.753316385445839	0.82	0.488512084344485	0.575255689377137	0.529621368450013	0.0164	0.0123	0.022	0.0026	0.1718	0.0039	0.0055	0.0588	0.001	0.0905	0.1646	0.022	0.0016	0.1272	0.022	0.0085	0.0023	0.0013	0.001	0.0288	0.0154	0.0266	0.0718	0.0104	0.1073	0.0012
2	rs1108338	102613581	0.84	0.753316385445839	0.82	0.488512084344485	0.607814930518122	0.521849205433016	0.0165	0.0122	0.022	0.0026	0.1716	0.0039	0.0056	0.059	0.001	0.0905	0.1646	0.022	0.0016	0.1271	0.022	0.0085	0.0023	0.0013	0.001	0.0288	0.0154	0.0266	0.0718	0.0104	0.1072	0.0012
2	rs28595151	102613652	0.84	0.753316385445839	0.82	0.488512084344485	0.603329351585387	0.520464354474043	0.0165	0.0122	0.022	0.0026	0.1716	0.0039	0.0056	0.059	0.001	0.0905	0.1646	0.022	0.0016	0.1271	0.022	0.0085	0.0023	0.0013	0.001	0.0288	0.0154	0.0266	0.0718	0.0104	0.1072	0.0012
2	rs112447248	102616849	0.84	0.753316385445839	0.82	0.488512084344485	0.592763238066758	0.51493422289676	0.0165	0.0122	0.022	0.0026	0.1715	0.0041	0.0056	0.059	0.001	0.0906	0.1644	0.022	0.0016	0.1271	0.022	0.0086	0.0023	0.0013	0.001	0.0288	0.0154	0.0266	0.0717	0.0104	0.1072	0.0012
2	rs112143646	102617045	0.84	0.753316385445839	0.82	0.488512084344485	0.592831570600208	0.511623305364911	0.0165	0.0122	0.022	0.0026	0.1715	0.0041	0.0056	0.059	0.001	0.0906	0.1644	0.022	0.0016	0.1271	0.022	0.0086	0.0023	0.0013	0.001	0.0288	0.0154	0.0266	0.0717	0.0104	0.1072	0.0012
2	rs2230400	102626148	0.84	0.753316385445839	0.82	0.488512084344485	0.619479211241913	0.517420941719866	0.0166	0.0122	0.0221	0.0027	0.1715	0.0041	0.0057	0.059	0.001	0.0906	0.1643	0.022	0.0016	0.127	0.022	0.0086	0.0023	0.0014	0.0011	0.0288	0.0154	0.0266	0.0716	0.0104	0.1068	0.0012
2	rs2236923	102635573	0.84	0.753316385445839	0.82	0.488512084344485	0.631667178636294	0.50309520257712	0.0166	0.0122	0.0222	0.0027	0.1714	0.0041	0.0057	0.059	0.001	0.0906	0.1643	0.022	0.0016	0.127	0.022	0.0087	0.0023	0.0014	0.0011	0.0288	0.0153	0.0266	0.0716	0.0104	0.1068	0.0012
2	rs28385684	102638848	0.84	0.753316385445839	0.82	0.488512084344485	0.660956796185626	0.507217165203945	0.0167	0.0123	0.0223	0.0027	0.171	0.0042	0.0058	0.059	0.0011	0.0906	0.1643	0.022	0.0016	0.1269	0.0221	0.0087	0.0024	0.0014	0.0011	0.0288	0.0153	0.0265	0.0716	0.0104	0.1066	0.0012
2	rs28385685	102639338	0.84	0.753316385445839	0.82	0.488512084344485	0.670178776683053	0.502957951097221	0.0167	0.0123	0.0223	0.0027	0.1709	0.0042	0.0058	0.059	0.0011	0.0906	0.1643	0.022	0.0016	0.1269	0.0221	0.0088	0.0024	0.0014	0.0011	0.0288	0.0153	0.0265	0.0716	0.0104	0.1065	0.0012
2	rs75430612	102657959	0.84	0.753316385445839	0.82	0.488512084344485	0.886501311201353	0.51438202906353	0.017	0.0124	0.0227	0.0029	0.1689	0.0043	0.0063	0.0591	0.0014	0.0902	0.1646	0.022	0.0016	0.1265	0.0225	0.0091	0.0025	0.0016	0.0014	0.0288	0.015	0.0264	0.0718	0.0102	0.1058	0.0014
2	rs72817861	102659769	0.84	0.753316385445839	0.82	0.488512084344485	0.904127510137965	0.525454132317607	0.017	0.0124	0.0227	0.0029	0.1687	0.0044	0.0063	0.0591	0.0014	0.0901	0.1647	0.022	0.0016	0.1265	0.0226	0.0091	0.0025	0.0016	0.0014	0.0288	0.015	0.0264	0.0718	0.0102	0.1057	0.0014
2	rs2310173	102663628	0.84	0.753316385445839	0.82	0.488512084344485	1.01885300959467	0.47178269885563	0.0172	0.0126	0.0229	0.0031	0.1673	0.0044	0.0064	0.0588	0.0016	0.0899	0.1641	0.022	0.0018	0.1283	0.0231	0.0093	0.0026	0.0017	0.0016	0.0287	0.0148	0.0263	0.0718	0.0102	0.1046	0.0015
2	rs2310175	102670809	0.85	0.695135765909148	0.82	0.488512084344485	0.989280658679947	0.388956147064586	0.0173	0.0127	0.0231	0.0032	0.1658	0.0042	0.0062	0.0582	0.0017	0.091	0.1637	0.0218	0.0019	0.129	0.0233	0.0092	0.0026	0.0018	0.0017	0.0287	0.0147	0.0266	0.0719	0.0105	0.1042	0.0017
2	rs2192751	102683031	0.85	0.695135765909148	0.82	0.488512084344485	0.95500737973027	0.346941786734626	0.0173	0.0127	0.023	0.0032	0.1651	0.0041	0.0062	0.0579	0.0018	0.0917	0.1636	0.0216	0.0019	0.1296	0.0234	0.0091	0.0025	0.0018	0.0017	0.0287	0.0147	0.0267	0.0718	0.0105	0.1041	0.0017
2	rs10203724	102688158	0.85	0.695135765909148	0.82	0.488512084344485	0.939145121715768	0.365195160757507	0.0173	0.0126	0.0233	0.0031	0.1671	0.004	0.0061	0.0564	0.0019	0.0949	0.163	0.0208	0.002	0.1293	0.0235	0.0088	0.0025	0.0019	0.0018	0.0292	0.0144	0.0265	0.071	0.0107	0.1026	0.0018
2	rs10203841	102688272	0.85	0.695135765909148	0.82	0.488512084344485	0.819918843938897	0.380649487249056	0.0173	0.0126	0.0234	0.0028	0.167	0.004	0.006	0.0562	0.0017	0.0955	0.1631	0.0205	0.002	0.1301	0.0236	0.0085	0.0025	0.0019	0.0018	0.0294	0.0143	0.0266	0.0707	0.0108	0.1022	0.0018
2	rs17026582	102688853	0.86	0.639923359357885	0.82	0.488512084344485	1.00720523912854	0.543990958819691	0.0174	0.0126	0.0237	0.0029	0.1642	0.004	0.006	0.0556	0.0018	0.0995	0.163	0.02	0.002	0.1318	0.0233	0.0084	0.0025	0.002	0.0019	0.0272	0.0138	0.0267	0.0686	0.011	0.1044	0.0018
2	rs116153682	102689855	0.87	0.587631181685492	0.82	0.488512084344485	0.99784060475208	0.566640591140652	0.0171	0.0127	0.0243	0.0028	0.1643	0.0036	0.0059	0.0545	0.0018	0.1009	0.1631	0.0194	0.0018	0.1341	0.023	0.008	0.0024	0.0021	0.0018	0.0269	0.0137	0.0268	0.0681	0.0109	0.1043	0.0017
2	rs2041751	102698360	0.87	0.587631181685492	0.82	0.488512084344485	1.04353362688207	0.607419602363929	0.0169	0.0127	0.0246	0.0027	0.1643	0.0034	0.0058	0.0538	0.0018	0.1018	0.1631	0.019	0.0017	0.1355	0.0228	0.0078	0.0023	0.0022	0.0018	0.0268	0.0137	0.027	0.0677	0.0109	0.1044	0.0016
2	rs78823208	102700491	0.87	0.587631181685492	0.82	0.488512084344485	0.476475460134919	0.571452490706659	0.0169	0.0127	0.0243	0.0027	0.1674	0.0034	0.0058	0.0538	0.0018	0.1018	0.1632	0.0189	0.0017	0.1356	0.0228	0.0051	0.0023	0.0022	0.0018	0.0268	0.0137	0.027	0.0677	0.0109	0.1044	0.0016
2	rs17026588	102700493	0.87	0.587631181685492	0.82	0.488512084344485	0.476105886399492	0.568903781967514	0.0169	0.0127	0.0243	0.0027	0.1674	0.0034	0.0058	0.0538	0.0018	0.1017	0.1631	0.019	0.0017	0.1356	0.0228	0.0051	0.0023	0.0022	0.0018	0.0268	0.0137	0.027	0.0677	0.0109	0.1044	0.0016
2	rs72817889	102713621	0.87	0.587631181685492	0.82	0.488512084344485	0.364535074711985	0.584379691336892	0.0167	0.0128	0.0245	0.0028	0.1662	0.0033	0.0054	0.0534	0.0017	0.103	0.1636	0.0186	0.0016	0.1367	0.0226	0.0049	0.0023	0.0022	0.0018	0.0269	0.0139	0.0273	0.0678	0.0109	0.1042	0.0015
2	rs6739281	102722575	0.88	0.538208189821859	0.82	0.488512084344485	0.342308483986621	0.590512313479958	0.0167	0.0128	0.0245	0.0028	0.1662	0.0033	0.0054	0.0534	0.0017	0.103	0.1636	0.0192	0.0016	0.1367	0.0224	0.0048	0.0023	0.0019	0.0017	0.0269	0.0139	0.0273	0.0678	0.0109	0.1041	0.0015
2	rs6729953	102723094	0.88	0.538208189821859	0.82	0.488512084344485	0.341578283347102	0.590369519917877	0.0167	0.0128	0.0245	0.0028	0.1662	0.0033	0.0054	0.0534	0.0017	0.103	0.1636	0.0192	0.0016	0.1367	0.0224	0.0048	0.0023	0.0019	0.0017	0.0269	0.0139	0.0273	0.0678	0.0109	0.1041	0.0015
2	rs4850999	102726031	0.88	0.538208189821859	0.82	0.488512084344485	0.332262070472913	0.590512313479958	0.0167	0.0128	0.0245	0.0028	0.1661	0.0033	0.0054	0.0534	0.0017	0.103	0.1636	0.0192	0.0016	0.1366	0.0224	0.0048	0.0024	0.0019	0.0017	0.0269	0.0139	0.0273	0.0678	0.0109	0.1041	0.0015
2	rs112437560	102734033	0.88	0.538208189821859	0.82	0.488512084344485	0.278684049777566	0.612456218934202	0.0167	0.0128	0.0247	0.0028	0.1659	0.0033	0.0053	0.0531	0.0016	0.1037	0.1636	0.0194	0.0015	0.1367	0.0225	0.0048	0.0026	0.0019	0.0016	0.0269	0.0139	0.0273	0.0678	0.0108	0.1037	0.0014
2	rs4851541	102740459	0.88	0.538208189821859	0.82	0.488512084344485	0.271247456354077	0.614473617747617	0.0167	0.0128	0.0247	0.0028	0.1658	0.0033	0.0053	0.0531	0.0016	0.1038	0.1636	0.0194	0.0014	0.1367	0.0225	0.0048	0.0026	0.0019	0.0016	0.027	0.0139	0.0273	0.0679	0.0108	0.1037	0.0014
2	rs4851542	102745921	0.88	0.538208189821859	0.82	0.488512084344485	0.266380470702752	0.61692542067132	0.0166	0.0128	0.0247	0.0028	0.1658	0.0033	0.0053	0.0531	0.0016	0.1038	0.1636	0.0194	0.0014	0.1367	0.0225	0.0048	0.0026	0.0018	0.0016	0.027	0.0139	0.0273	0.0679	0.0108	0.1037	0.0014
2	rs34757365	102757862	0.88	0.538208189821859	0.83	0.441484906400802	0.259800099322466	0.643316597342891	0.0166	0.0128	0.0248	0.0029	0.1657	0.0034	0.0054	0.0529	0.0015	0.1042	0.1637	0.0195	0.0014	0.1366	0.0226	0.0047	0.0027	0.0018	0.0015	0.027	0.0137	0.0271	0.0678	0.0107	0.1037	0.0014
2	rs113829873	102761527	0.88	0.538208189821859	0.83	0.441484906400802	0.262421520606266	0.64564897477924	0.0166	0.0128	0.0248	0.0029	0.1658	0.0034	0.0055	0.0529	0.0015	0.1043	0.1635	0.0196	0.0014	0.1365	0.0227	0.0046	0.0027	0.0018	0.0015	0.027	0.0137	0.027	0.0678	0.0107	0.1036	0.0014
2	rs13035227	102763837	0.88	0.538208189821859	0.83	0.441484906400802	0.268303195442508	0.636621956504366	0.0166	0.0128	0.0249	0.0029	0.1659	0.0035	0.0055	0.0529	0.0015	0.1043	0.1631	0.0197	0.0014	0.1366	0.0227	0.0046	0.0028	0.0018	0.0015	0.0271	0.0137	0.027	0.0678	0.0107	0.1035	0.0014
2	rs10153578	102764609	0.88	0.538208189821859	0.83	0.441484906400802	0.267569845822541	0.632845257090805	0.0166	0.0128	0.0249	0.0029	0.1659	0.0035	0.0055	0.0529	0.0015	0.1043	0.163	0.0197	0.0014	0.1366	0.0227	0.0046	0.0028	0.0018	0.0015	0.0271	0.0137	0.027	0.0678	0.0107	0.1035	0.0014
2	rs3917279	102780371	0.88	0.538208189821859	0.83	0.441484906400802	0.279855804247936	0.546231660359522	0.0168	0.0127	0.0255	0.003	0.1667	0.0032	0.0055	0.0543	0.0016	0.1054	0.1602	0.0196	0.0014	0.137	0.0228	0.0039	0.0029	0.0019	0.0015	0.0273	0.0138	0.0268	0.0679	0.0105	0.1026	0.0015
2	rs2228139	102781649	0.88	0.538208189821859	0.83	0.441484906400802	0.282254374495049	0.54931633183384	0.0168	0.0128	0.0255	0.003	0.1667	0.0032	0.0055	0.0543	0.0016	0.1054	0.1602	0.0196	0.0014	0.137	0.0228	0.0039	0.0029	0.0019	0.0015	0.0273	0.0138	0.0268	0.0678	0.0105	0.1026	0.0015
2	rs13020778	102784574	0.88	0.538208189821859	0.83	0.441484906400802	0.287132032744612	0.5508602712543	0.0169	0.0127	0.0255	0.003	0.1667	0.0032	0.0055	0.0544	0.0016	0.1054	0.1601	0.0196	0.0014	0.137	0.0228	0.0039	0.0029	0.002	0.0015	0.0272	0.0137	0.0268	0.0678	0.0105	0.1026	0.0015
2	rs3917299	102786086	0.88	0.538208189821859	0.83	0.441484906400802	0.286038965346732	0.54301136817951	0.0169	0.0127	0.0255	0.003	0.1666	0.0032	0.0055	0.0544	0.0016	0.1054	0.1601	0.0196	0.0015	0.1371	0.0228	0.0039	0.0029	0.002	0.0015	0.0272	0.0137	0.0268	0.0678	0.0105	0.1026	0.0015
2	rs28362304	102791086	0.88	0.538208189821859	0.83	0.441484906400802	0.279527446634502	0.540913717717668	0.0169	0.0128	0.0255	0.003	0.1666	0.0032	0.0055	0.0544	0.0016	0.1054	0.16	0.0196	0.0015	0.1371	0.0227	0.0039	0.0029	0.002	0.0015	0.0272	0.0137	0.0268	0.0678	0.0105	0.1026	0.0015
2	rs62156407	102824622	0.89	0.491600132839596	0.83	0.441484906400802	0.21329052261302	0.477868117494258	0.0172	0.0142	0.0258	0.0036	0.166	0.003	0.0054	0.0556	0.0017	0.106	0.1586	0.0196	0.0015	0.1366	0.0225	0.0038	0.003	0.002	0.0013	0.0275	0.0131	0.0267	0.0673	0.0105	0.102	0.0015
2	rs13021607	102824726	0.89	0.491600132839596	0.84	0.397589870063919	0.21329052261302	0.477868117494258	0.0172	0.0142	0.0258	0.0036	0.166	0.003	0.0054	0.0556	0.0017	0.106	0.1586	0.0196	0.0015	0.1366	0.0225	0.0038	0.003	0.002	0.0013	0.0275	0.0131	0.0267	0.0673	0.0105	0.102	0.0015
2	rs1922294	102835909	0.89	0.491600132839596	0.84	0.397589870063919	0.217067549220019	0.48017230507448	0.0173	0.0142	0.0258	0.0037	0.166	0.003	0.0054	0.0556	0.0017	0.106	0.1586	0.0196	0.0015	0.1366	0.0225	0.0038	0.003	0.002	0.0013	0.0276	0.0131	0.0267	0.0673	0.0105	0.102	0.0015
2	rs995514	102839456	0.89	0.491600132839596	0.85	0.356744695657816	0.222947826429516	0.473268374653041	0.0173	0.0142	0.0258	0.0037	0.166	0.003	0.0054	0.0557	0.0017	0.106	0.1585	0.0196	0.0015	0.1367	0.0225	0.0038	0.003	0.002	0.0013	0.0276	0.0131	0.0267	0.0673	0.0104	0.1018	0.0015
2	rs6752537	102841912	0.89	0.491600132839596	0.85	0.356744695657816	0.218908503597649	0.473538627921663	0.0173	0.0142	0.0259	0.0037	0.166	0.003	0.0054	0.0557	0.0017	0.1061	0.1583	0.0196	0.0015	0.1367	0.0226	0.0038	0.003	0.002	0.0013	0.0277	0.0131	0.0267	0.0672	0.0104	0.1017	0.0015
2	rs2302620	102842467	0.89	0.491600132839596	0.85	0.356744695657816	0.219359839509541	0.477326372898924	0.0173	0.0142	0.0259	0.0037	0.166	0.003	0.0054	0.0557	0.0017	0.1061	0.1583	0.0196	0.0015	0.1367	0.0226	0.0038	0.003	0.002	0.0013	0.0277	0.0131	0.0267	0.0672	0.0104	0.1017	0.0015
2	rs955754	102849081	0.89	0.491600132839596	0.85	0.356744695657816	0.218621560799673	0.473268374653041	0.0173	0.0142	0.0259	0.0038	0.1662	0.003	0.0054	0.0557	0.0017	0.106	0.1581	0.0197	0.0015	0.1366	0.0226	0.0038	0.003	0.002	0.0013	0.0277	0.0131	0.0267	0.0672	0.0104	0.1016	0.0015
2	rs34188221	102850125	0.89	0.491600132839596	0.85	0.356744695657816	0.218048307505222	0.47178269885563	0.0173	0.0142	0.0259	0.0038	0.1662	0.003	0.0054	0.0558	0.0017	0.106	0.1581	0.0197	0.0015	0.1366	0.0226	0.0038	0.003	0.002	0.0013	0.0277	0.0131	0.0267	0.0672	0.0104	0.1016	0.0015
2	rs75091099	102851470	0.89	0.491600132839596	0.85	0.356744695657816	0.217108364672605	0.466929005878703	0.0173	0.0142	0.0259	0.0038	0.1661	0.003	0.0054	0.0558	0.0017	0.106	0.1581	0.0197	0.0015	0.1366	0.0226	0.0038	0.003	0.002	0.0013	0.0277	0.0132	0.0267	0.0672	0.0104	0.1016	0.0015
2	rs2302612	102851708	0.89	0.491600132839596	0.85	0.356744695657816	0.217067549220019	0.466390515467844	0.0173	0.0142	0.0259	0.0038	0.1661	0.003	0.0054	0.0558	0.0017	0.1061	0.1581	0.0197	0.0015	0.1366	0.0226	0.0038	0.003	0.002	0.0013	0.0277	0.0132	0.0267	0.0672	0.0104	0.1016	0.0015
2	rs36036501	102853165	0.89	0.491600132839596	0.85	0.356744695657816	0.168852858450763	0.443258249131736	0.0169	0.0142	0.0256	0.0038	0.1661	0.0029	0.0053	0.0559	0.0016	0.106	0.1583	0.0196	0.0014	0.1368	0.0226	0.0037	0.003	0.002	0.0013	0.0285	0.013	0.0278	0.0667	0.0103	0.101	0.0015
2	rs1035131	102862641	0.9	0.447749409690379	0.85	0.356744695657816	0.116932645204236	0.366329049900992	0.0177	0.0135	0.0265	0.0042	0.1652	0.0029	0.0049	0.0563	0.0012	0.1061	0.1572	0.0195	0.0014	0.1375	0.0231	0.0036	0.0034	0.0023	0.001	0.0297	0.0142	0.027	0.0668	0.0099	0.0997	0.0013
2	rs111355281	102867041	0.9	0.447749409690379	0.88	0.251609301083599	0.113112313375266	0.35828757048416	0.0177	0.0135	0.0265	0.0042	0.165	0.0029	0.0048	0.0562	0.0011	0.1061	0.1572	0.0194	0.0014	0.1376	0.0231	0.0037	0.0034	0.0023	0.001	0.0298	0.0142	0.0271	0.0669	0.0099	0.0995	0.0013
2	rs10200410	102870871	0.9	0.447749409690379	0.89	0.222038712392691	0.11073670657208	0.356285151978289	0.0178	0.0135	0.0266	0.0043	0.1647	0.0029	0.0047	0.0562	0.0011	0.1062	0.1572	0.0194	0.0014	0.1377	0.0232	0.0037	0.0034	0.0023	0.001	0.0298	0.0143	0.0271	0.0669	0.0099	0.0995	0.0012
2	rs1200327	102900355	0.9	0.447749409690379	0.88	0.251609301083599	0.112058792538599	0.33447320802936	0.0179	0.0135	0.0266	0.0043	0.164	0.0028	0.0046	0.0562	0.0011	0.1063	0.1571	0.0196	0.0014	0.1376	0.0232	0.0037	0.0035	0.0026	0.001	0.0298	0.0143	0.0272	0.067	0.01	0.0993	0.0013
2	rs13024772	102902173	0.9	0.447749409690379	0.88	0.251609301083599	0.114479772125081	0.332632768642201	0.0179	0.0135	0.0266	0.0044	0.1639	0.0028	0.0046	0.0562	0.0011	0.1064	0.1571	0.0196	0.0014	0.1376	0.0232	0.0037	0.0035	0.0027	0.001	0.0298	0.0143	0.0272	0.067	0.01	0.0993	0.0013
2	rs13009757	102912174	0.9	0.447749409690379	0.88	0.251609301083599	0.188045455892708	0.303716441528849	0.0182	0.0135	0.0267	0.0045	0.1626	0.0028	0.0043	0.056	0.0011	0.1065	0.1561	0.0195	0.0013	0.1373	0.0232	0.0037	0.0036	0.0037	9e-04	0.03	0.0145	0.0272	0.0669	0.0101	0.1003	0.0013
2	rs62151700	102921330	0.9	0.447749409690379	0.88	0.251609301083599	1.12016101531746	0.204399081077955	0.0188	0.0136	0.0268	0.0049	0.1599	0.0028	0.0037	0.0557	0.0011	0.1072	0.1553	0.0195	0.0014	0.137	0.0235	0.0038	0.004	0.0062	9e-04	0.0301	0.0147	0.0273	0.067	0.0102	0.0993	0.0013
2	rs10179654	102921783	0.9	0.447749409690379	0.88	0.251609301083599	1.12654650375122	0.205241821329961	0.0188	0.0136	0.0268	0.0049	0.1599	0.0028	0.0037	0.0557	0.0011	0.1072	0.1553	0.0195	0.0014	0.137	0.0235	0.0038	0.004	0.0062	0.001	0.0301	0.0147	0.0273	0.067	0.0102	0.0993	0.0013
2	rs72823632	102931534	0.9	0.447749409690379	0.88	0.251609301083599	1.23241170132176	0.213411883311543	0.0188	0.0137	0.0268	0.0049	0.1598	0.0027	0.0037	0.0558	0.0011	0.1072	0.1554	0.0195	0.0014	0.1369	0.0235	0.0038	0.004	0.0063	9e-04	0.0301	0.0147	0.0273	0.0671	0.0102	0.0992	0.0012
2	rs1997466	102951467	0.9	0.447749409690379	0.89	0.222038712392691	1.2153917521467	0.209578943971884	0.0188	0.0138	0.0268	0.0049	0.1598	0.0027	0.0037	0.0558	0.0011	0.1073	0.1554	0.0194	0.0013	0.1368	0.0235	0.0038	0.004	0.0063	9e-04	0.0301	0.0146	0.0273	0.0671	0.0102	0.0991	0.0012
2	rs3771180	102953617	0.9	0.447749409690379	0.89	0.222038712392691	1.18181165327737	0.206402475603754	0.0188	0.0138	0.0269	0.0049	0.1597	0.0027	0.0037	0.056	0.0011	0.1073	0.1553	0.0194	0.0013	0.1367	0.0235	0.0038	0.0041	0.0062	9e-04	0.0301	0.0147	0.0273	0.0673	0.0102	0.099	0.0012
2	rs72823646	102954213	0.9	0.447749409690379	0.89	0.222038712392691	1.17906043582881	0.206085717253098	0.0188	0.0138	0.0269	0.0049	0.1597	0.0027	0.0037	0.056	0.0011	0.1073	0.1553	0.0194	0.0013	0.1367	0.0235	0.0038	0.0041	0.0062	9e-04	0.0301	0.0147	0.0273	0.0673	0.0102	0.099	0.0012
2	rs985523	102954376	0.9	0.447749409690379	0.89	0.222038712392691	1.17970216244922	0.206402475603754	0.0188	0.0138	0.0269	0.0049	0.1597	0.0027	0.0037	0.056	0.0011	0.1073	0.1553	0.0194	0.0013	0.1367	0.0235	0.0038	0.0041	0.0062	9e-04	0.0301	0.0146	0.0273	0.0673	0.0102	0.099	0.0012
2	rs1041973	102955468	0.9	0.447749409690379	0.89	0.222038712392691	1.16196780751053	0.210854034223391	0.0188	0.0139	0.0269	0.0049	0.1597	0.0027	0.0037	0.056	0.0011	0.1073	0.1553	0.0194	0.0013	0.1367	0.0235	0.0038	0.0041	0.0062	0.001	0.0301	0.0146	0.0273	0.0673	0.0102	0.099	0.0012
2	rs13029918	102957291	0.9	0.447749409690379	0.89	0.222038712392691	1.11119179123632	0.214266761911741	0.0188	0.0139	0.0269	0.0049	0.1598	0.0027	0.0036	0.0559	0.0011	0.1075	0.1555	0.0193	0.0013	0.1366	0.0236	0.0038	0.0041	0.0061	0.001	0.0301	0.0147	0.0272	0.0673	0.0102	0.0989	0.0012
2	rs1420101	102957716	0.9	0.447749409690379	0.89	0.222038712392691	1.10734383060969	0.213625497193365	0.0188	0.0139	0.0269	0.0049	0.1598	0.0027	0.0036	0.0559	0.0011	0.1075	0.1555	0.0193	0.0013	0.1366	0.0236	0.0038	0.0041	0.0061	0.001	0.0301	0.0147	0.0272	0.0673	0.0102	0.0988	0.0012
2	rs2160203	102960824	0.9	0.447749409690379	0.89	0.222038712392691	1.07145131898366	0.215765508792263	0.0189	0.0139	0.0269	0.0049	0.1596	0.0027	0.0036	0.0559	0.0011	0.1077	0.1555	0.0194	0.0013	0.1366	0.0237	0.0038	0.0041	0.006	0.001	0.0302	0.0147	0.0273	0.0672	0.0103	0.0988	0.0012
2	rs17696274	102963227	0.9	0.447749409690379	0.89	0.222038712392691	1.07030422527596	0.213411883311543	0.0189	0.0139	0.0269	0.0049	0.1596	0.0027	0.0036	0.0559	0.0011	0.1077	0.1555	0.0194	0.0013	0.1366	0.0237	0.0038	0.0041	0.006	0.001	0.0302	0.0147	0.0273	0.0672	0.0103	0.0988	0.0012
2	rs10208293	102966310	0.9	0.447749409690379	0.89	0.222038712392691	1.02387395017147	0.208518330387041	0.0189	0.0139	0.0269	0.0049	0.1591	0.0027	0.0036	0.0559	0.0011	0.1079	0.1556	0.0194	0.0013	0.1366	0.0237	0.0037	0.0041	0.006	0.001	0.0302	0.0147	0.0273	0.0672	0.0104	0.0987	0.0012
2	rs4988956	102968007	0.9	0.447749409690379	0.89	0.222038712392691	0.979984749109774	0.200307363625647	0.0189	0.014	0.0269	0.0049	0.1592	0.0027	0.0036	0.056	0.0011	0.108	0.1553	0.0194	0.0013	0.1364	0.0237	0.0037	0.0042	0.0059	0.001	0.0302	0.0149	0.0273	0.0671	0.0104	0.0988	0.0012
2	rs10204137	102968212	0.9	0.447749409690379	0.89	0.222038712392691	0.980240117944951	0.199784792251232	0.0189	0.014	0.0269	0.0049	0.1592	0.0027	0.0036	0.056	0.0011	0.108	0.1553	0.0194	0.0013	0.1364	0.0237	0.0037	0.0042	0.0059	0.001	0.0302	0.0149	0.0273	0.0671	0.0104	0.0988	0.0012
2	rs10192157	102968356	0.9	0.447749409690379	0.89	0.222038712392691	0.979474093388496	0.200202812698414	0.0189	0.014	0.0269	0.0049	0.1592	0.0027	0.0036	0.056	0.0011	0.108	0.1552	0.0194	0.0013	0.1364	0.0237	0.0037	0.0042	0.0059	0.001	0.0302	0.0149	0.0274	0.0671	0.0104	0.0988	0.0012
2	rs10206753	102968362	0.9	0.447749409690379	0.89	0.222038712392691	0.979048630435554	0.199471469495925	0.0189	0.014	0.0269	0.0049	0.1592	0.0027	0.0036	0.056	0.0011	0.108	0.1553	0.0194	0.0013	0.1365	0.0237	0.0037	0.0042	0.0059	0.001	0.0302	0.0149	0.0274	0.0671	0.0104	0.0987	0.0012
2	rs76943877	102970677	0.9	0.447749409690379	0.89	0.222038712392691	0.965389377730875	0.194895131615151	0.0189	0.014	0.0269	0.0048	0.1592	0.0027	0.0036	0.056	0.0012	0.108	0.1553	0.0194	0.0013	0.1364	0.0237	0.0037	0.0041	0.006	0.001	0.0302	0.0149	0.0273	0.0671	0.0104	0.0987	0.0012
2	rs13015714	102971865	0.9	0.447749409690379	0.89	0.222038712392691	0.935718650897905	0.192207832856813	0.0189	0.014	0.0269	0.0048	0.1592	0.0026	0.0035	0.056	0.0012	0.108	0.1553	0.0194	0.0013	0.1364	0.0236	0.0037	0.0041	0.0059	0.001	0.0302	0.0149	0.0274	0.0672	0.0104	0.0987	0.0013
2	rs7603730	102974371	0.9	0.447749409690379	0.89	0.222038712392691	0.924390105393912	0.187586756472022	0.0189	0.014	0.027	0.0047	0.1592	0.0026	0.0035	0.056	0.0013	0.108	0.1553	0.0194	0.0013	0.1363	0.0236	0.0037	0.0041	0.006	0.001	0.0302	0.0149	0.0273	0.0672	0.0103	0.0988	0.0013
2	rs10173193	102975050	0.9	0.447749409690379	0.89	0.222038712392691	0.923808573534495	0.187689030717356	0.0189	0.014	0.027	0.0047	0.1593	0.0026	0.0035	0.056	0.0013	0.108	0.1553	0.0194	0.0013	0.1363	0.0236	0.0037	0.0041	0.006	0.001	0.0302	0.0149	0.0273	0.0672	0.0103	0.0988	0.0013
2	rs11465575	102980976	0.9	0.447749409690379	0.89	0.222038712392691	0.915434897185388	0.184629097908098	0.0189	0.014	0.027	0.0047	0.1593	0.0026	0.0035	0.056	0.0013	0.1081	0.1553	0.0194	0.0013	0.1363	0.0236	0.0037	0.0041	0.0059	0.001	0.0302	0.0149	0.0273	0.0672	0.0103	0.0988	0.0013
2	rs11465606	102988300	0.9	0.447749409690379	0.89	0.222038712392691	0.836814755281754	0.185647165013415	0.0189	0.0139	0.027	0.0047	0.1592	0.0026	0.0035	0.0559	0.0013	0.1089	0.1552	0.0194	0.0014	0.1359	0.0236	0.0036	0.0041	0.0058	0.001	0.0303	0.0151	0.0272	0.0672	0.0104	0.0987	0.0013
2	rs76326130	102993145	0.9	0.447749409690379	0.89	0.222038712392691	0.786960677494102	0.178561187598278	0.0189	0.0139	0.027	0.0047	0.1592	0.0026	0.0035	0.0558	0.0013	0.1094	0.1551	0.0193	0.0014	0.1356	0.0236	0.0035	0.0041	0.0057	0.001	0.0303	0.0153	0.0272	0.0672	0.0104	0.0986	0.0013
2	rs4851004	103009537	0.9	0.447749409690379	0.89	0.222038712392691	0.781305406460651	0.179366206051201	0.0189	0.0139	0.027	0.0047	0.1592	0.0026	0.0035	0.0558	0.0013	0.1096	0.1551	0.0194	0.0014	0.1355	0.0236	0.0035	0.0041	0.0057	0.001	0.0303	0.0153	0.0272	0.0672	0.0104	0.0986	0.0013
2	rs79739102	103018279	0.9	0.447749409690379	0.89	0.222038712392691	0.774588720342514	0.174255717762222	0.0188	0.0139	0.027	0.0047	0.1591	0.0026	0.0035	0.0559	0.0013	0.1096	0.1551	0.0194	0.0014	0.1354	0.0236	0.0035	0.0041	0.0057	0.001	0.0303	0.0153	0.0271	0.0672	0.0104	0.0986	0.0013
2	rs12997015	103042401	0.9	0.447749409690379	0.89	0.222038712392691	0.759778777805631	0.172563627757535	0.0188	0.0139	0.027	0.0047	0.159	0.0026	0.0035	0.0558	0.0013	0.1097	0.1551	0.0194	0.0014	0.1353	0.0237	0.0035	0.0042	0.0056	0.001	0.0304	0.0154	0.0271	0.0672	0.0104	0.0986	0.0013
2	rs6726985	103048580	0.9	0.447749409690379	0.89	0.222038712392691	0.75504770660884	0.170481345438242	0.0188	0.0139	0.027	0.0047	0.159	0.0026	0.0035	0.0558	0.0013	0.1098	0.1551	0.0194	0.0014	0.1353	0.0237	0.0035	0.0042	0.0056	0.001	0.0304	0.0154	0.0271	0.0673	0.0104	0.0986	0.0013
2	rs2058660	103054449	0.9	0.447749409690379	0.89	0.222038712392691	0.755733672259459	0.172166323934022	0.0188	0.0139	0.0271	0.0047	0.1589	0.0026	0.0035	0.0558	0.0013	0.1098	0.155	0.0194	0.0014	0.1353	0.0237	0.0035	0.0042	0.0056	0.001	0.0304	0.0154	0.027	0.0673	0.0104	0.0986	0.0013
2	rs11465699	103054767	0.9	0.447749409690379	0.89	0.222038712392691	0.755352546549244	0.172563627757535	0.0188	0.0139	0.0271	0.0047	0.1589	0.0026	0.0035	0.0558	0.0013	0.1098	0.155	0.0194	0.0014	0.1353	0.0237	0.0035	0.0042	0.0056	0.001	0.0304	0.0154	0.027	0.0673	0.0104	0.0986	0.0013
2	rs11465701	103057717	0.9	0.447749409690379	0.89	0.222038712392691	0.752458744121636	0.171769339030634	0.0188	0.0139	0.0271	0.0047	0.159	0.0026	0.0035	0.0558	0.0013	0.1098	0.1551	0.0194	0.0014	0.1352	0.0237	0.0035	0.0042	0.0056	0.001	0.0304	0.0154	0.027	0.0673	0.0104	0.0986	0.0013
2	rs11465732	103067823	0.9	0.447749409690379	0.89	0.222038712392691	0.737534889917048	0.175853501590035	0.0188	0.0139	0.0272	0.0048	0.1588	0.0026	0.0035	0.0558	0.0014	0.11	0.1551	0.0194	0.0015	0.1351	0.0237	0.0035	0.0042	0.0055	0.001	0.0304	0.0154	0.027	0.0672	0.0104	0.0986	0.0014
2	rs917998	103068156	0.9	0.447749409690379	0.89	0.222038712392691	0.73745946984475	0.175653502228685	0.0188	0.0139	0.0272	0.0048	0.1588	0.0026	0.0035	0.0558	0.0014	0.11	0.1551	0.0194	0.0015	0.1351	0.0237	0.0035	0.0042	0.0055	0.001	0.0304	0.0154	0.027	0.0672	0.0104	0.0986	0.0014
2	rs917997	103070568	0.9	0.447749409690379	0.89	0.222038712392691	0.726185004582354	0.17206704779392	0.0188	0.0139	0.0272	0.0048	0.1588	0.0026	0.0035	0.0558	0.0014	0.1101	0.1551	0.0194	0.0015	0.1351	0.0237	0.0035	0.0042	0.0055	0.001	0.0304	0.0154	0.0271	0.0672	0.0104	0.0986	0.0014
2	rs116260662	103083205	0.9	0.447749409690379	0.89	0.222038712392691	0.723266216458519	0.170778274654062	0.0188	0.0139	0.0272	0.0048	0.1588	0.0026	0.0035	0.0558	0.0014	0.1101	0.1551	0.0194	0.0015	0.1351	0.0237	0.0035	0.0042	0.0055	0.001	0.0304	0.0154	0.0271	0.0672	0.0104	0.0986	0.0014
2	rs17027258	103091540	0.9	0.447749409690379	0.89	0.222038712392691	0.726409742049028	0.170679278220969	0.0188	0.0139	0.0272	0.0048	0.1587	0.0026	0.0035	0.0558	0.0014	0.1101	0.1551	0.0194	0.0015	0.1351	0.0237	0.0035	0.0042	0.0055	0.001	0.0304	0.0154	0.0271	0.0672	0.0104	0.0986	0.0014
2	rs13018263	103092270	0.9	0.447749409690379	0.89	0.222038712392691	0.708602267851659	0.159429859138045	0.0188	0.0139	0.0272	0.0048	0.1586	0.0026	0.0035	0.0558	0.0014	0.1101	0.155	0.0193	0.0015	0.1351	0.0237	0.0035	0.0042	0.0055	0.001	0.0304	0.0154	0.0271	0.0672	0.0104	0.0986	0.0014
2	rs76882276	103103176	0.91	0.406594937265203	0.89	0.222038712392691	0.441456787161723	0.13194296061607	0.0187	0.014	0.0277	0.0052	0.1581	0.0026	0.0038	0.0569	0.0015	0.1108	0.1533	0.0196	0.0017	0.1343	0.0244	0.0036	0.0045	0.0046	9e-04	0.0309	0.0158	0.027	0.0664	0.0107	0.0975	0.0014
2	rs6543151	103114041	0.91	0.406594937265203	0.9	0.195029827813683	0.426334369597734	0.126747391541924	0.0187	0.014	0.0277	0.0052	0.158	0.0026	0.0038	0.057	0.0015	0.1108	0.1532	0.0196	0.0017	0.1342	0.0245	0.0036	0.0046	0.0045	9e-04	0.031	0.0159	0.027	0.0664	0.0108	0.0973	0.0014
2	rs2075193	103118027	0.91	0.406594937265203	0.9	0.195029827813683	0.412620747306225	0.125504942557122	0.0187	0.014	0.0277	0.0052	0.158	0.0026	0.0038	0.057	0.0015	0.1108	0.153	0.0197	0.0017	0.1341	0.0245	0.0036	0.0046	0.0045	8e-04	0.031	0.0159	0.027	0.0664	0.0108	0.0972	0.0014
2	rs13019784	103123301	0.91	0.406594937265203	0.9	0.195029827813683	0.4023549864736	0.121542442756729	0.0187	0.014	0.0277	0.0052	0.158	0.0026	0.0038	0.057	0.0015	0.1108	0.1529	0.0197	0.0018	0.134	0.0246	0.0036	0.0046	0.0044	8e-04	0.031	0.0159	0.0271	0.0664	0.0109	0.0971	0.0014
2	rs62153112	103132071	0.91	0.406594937265203	0.9	0.195029827813683	0.383872255582577	0.121805125156117	0.0187	0.014	0.0277	0.0053	0.1578	0.0027	0.0039	0.057	0.0015	0.1108	0.1529	0.0198	0.0018	0.134	0.0247	0.0036	0.0047	0.0044	8e-04	0.031	0.0159	0.0271	0.0664	0.0109	0.0969	0.0014
2	rs61731289	103141583	0.91	0.406594937265203	0.9	0.195029827813683	0.343300762717252	0.119709645627486	0.0187	0.0141	0.0277	0.0054	0.1574	0.0028	0.004	0.0571	0.0015	0.111	0.1528	0.0199	0.0018	0.1339	0.0248	0.0036	0.0049	0.0042	8e-04	0.0309	0.0159	0.0271	0.0665	0.011	0.0965	0.0015
2	rs1014286	103149100	0.91	0.406594937265203	0.9	0.195029827813683	0.340432458073079	0.120057941307694	0.0187	0.0141	0.0277	0.0054	0.1573	0.0028	0.004	0.0571	0.0015	0.111	0.1528	0.0199	0.0018	0.1339	0.0249	0.0036	0.0049	0.0042	8e-04	0.0309	0.0159	0.027	0.0665	0.011	0.0965	0.0015
2	rs62154661	103165736	0.91	0.406594937265203	0.9	0.195029827813683	0.332210687898356	0.119535640826982	0.0187	0.0141	0.0277	0.0054	0.1573	0.0028	0.004	0.0571	0.0015	0.1111	0.1528	0.02	0.0019	0.1339	0.0249	0.0036	0.0049	0.0042	8e-04	0.0309	0.0159	0.027	0.0665	0.011	0.0964	0.0015
2	rs114951352	103168529	0.91	0.406594937265203	0.9	0.195029827813683	0.326685757049695	0.119361731469192	0.0187	0.0141	0.0277	0.0054	0.1572	0.0028	0.004	0.0571	0.0015	0.1111	0.1528	0.02	0.0019	0.1338	0.0249	0.0036	0.0049	0.0042	8e-04	0.0309	0.0159	0.027	0.0666	0.011	0.0964	0.0015
2	rs12712159	103169982	0.91	0.406594937265203	0.9	0.195029827813683	0.325312082905812	0.119187917616413	0.0187	0.0141	0.0277	0.0054	0.1572	0.0028	0.004	0.0571	0.0015	0.1111	0.1528	0.02	0.0019	0.1338	0.0249	0.0036	0.0049	0.0042	8e-04	0.0309	0.0159	0.027	0.0666	0.011	0.0964	0.0015
2	rs56147623	103170163	0.91	0.406594937265203	0.9	0.195029827813683	0.325413732762248	0.11927481260078	0.0187	0.0141	0.0277	0.0054	0.1572	0.0028	0.004	0.0571	0.0015	0.1111	0.1528	0.02	0.0019	0.1338	0.0249	0.0036	0.0049	0.0042	8e-04	0.0309	0.0159	0.027	0.0666	0.011	0.0964	0.0015
2	rs72995652	103171651	0.91	0.406594937265203	0.9	0.195029827813683	0.32683857428343	0.119535640826982	0.0187	0.0141	0.0277	0.0054	0.1572	0.0028	0.004	0.057	0.0015	0.1111	0.1527	0.02	0.0019	0.1339	0.0249	0.0036	0.005	0.0042	8e-04	0.0309	0.0159	0.027	0.0666	0.011	0.0964	0.0015
2	rs72825990	103178948	0.91	0.406594937265203	0.9	0.195029827813683	0.300958864231046	0.119709645627486	0.0187	0.0141	0.0276	0.0054	0.157	0.0029	0.004	0.057	0.0015	0.1112	0.1527	0.02	0.0019	0.1338	0.0251	0.0037	0.005	0.0041	8e-04	0.0308	0.016	0.027	0.0666	0.0109	0.0961	0.0015
2	rs13402123	103196165	0.91	0.406594937265203	0.9	0.195029827813683	0.243501703735415	0.114959484431824	0.0187	0.0141	0.0275	0.0054	0.1566	0.0031	0.0041	0.057	0.0015	0.1113	0.1526	0.0203	0.0019	0.1335	0.0255	0.0037	0.0052	0.0038	8e-04	0.0307	0.0162	0.0272	0.0668	0.011	0.0955	0.0016
2	rs12712161	103201305	0.91	0.406594937265203	0.9	0.195029827813683	0.224442027011895	0.114018222871647	0.0187	0.0142	0.0275	0.0054	0.1564	0.0032	0.0041	0.0569	0.0015	0.1113	0.1525	0.0204	0.0018	0.1334	0.0258	0.0037	0.0053	0.0036	9e-04	0.0306	0.0163	0.0273	0.0668	0.011	0.0953	0.0016
2	rs7573475	103210221	0.91	0.406594937265203	0.9	0.195029827813683	0.214018654656934	0.121017717592685	0.0187	0.0141	0.0274	0.0054	0.1563	0.0032	0.0041	0.057	0.0016	0.1115	0.1521	0.0206	0.0019	0.1334	0.0259	0.0037	0.0053	0.0035	8e-04	0.0306	0.0165	0.0272	0.0669	0.011	0.0952	0.0016
2	rs79026126	103219050	0.91	0.406594937265203	0.9	0.195029827813683	0.209510722253629	0.121629979884351	0.0187	0.0141	0.0275	0.0054	0.1562	0.0032	0.0042	0.0569	0.0016	0.1116	0.1519	0.0207	0.0019	0.1333	0.0259	0.0037	0.0053	0.0034	8e-04	0.0306	0.0166	0.0272	0.0669	0.011	0.0951	0.0016
2	rs2215942	103238030	0.92	0.368072033098782	0.9	0.195029827813683	0.201751888488805	0.124355335385714	0.0187	0.0141	0.0276	0.0054	0.1562	0.0032	0.0042	0.0569	0.0015	0.1118	0.1518	0.0207	0.0018	0.1333	0.026	0.0037	0.0054	0.0033	8e-04	0.0306	0.0166	0.0272	0.0669	0.011	0.0952	0.0015
2	rs75218113	103239356	0.92	0.368072033098782	0.9	0.195029827813683	0.200071848240107	0.126391940559463	0.0187	0.0141	0.0276	0.0054	0.1562	0.0032	0.0042	0.0569	0.0015	0.1118	0.1518	0.0207	0.0018	0.1333	0.026	0.0037	0.0054	0.0033	8e-04	0.0306	0.0166	0.0272	0.0669	0.011	0.0952	0.0015
2	rs2160187	103239864	0.92	0.368072033098782	0.9	0.195029827813683	0.199993900905824	0.126836312387972	0.0187	0.0141	0.0276	0.0054	0.1562	0.0032	0.0042	0.0569	0.0015	0.1118	0.1518	0.0207	0.0018	0.1333	0.026	0.0037	0.0054	0.0033	8e-04	0.0306	0.0167	0.0272	0.0669	0.011	0.0952	0.0015
2	rs74330547	103252602	0.92	0.368072033098782	0.9	0.195029827813683	0.203754830567907	0.1368491957257	0.0187	0.0141	0.0276	0.0054	0.1562	0.0032	0.0042	0.0569	0.0015	0.1121	0.151	0.0208	0.0018	0.1331	0.026	0.0038	0.0054	0.0032	8e-04	0.0307	0.0167	0.0272	0.0669	0.0111	0.0953	0.0015
2	rs67768228	103253029	0.92	0.368072033098782	0.9	0.195029827813683	0.199098746581945	0.133843103909658	0.0187	0.0141	0.0276	0.0054	0.1561	0.0032	0.0042	0.0569	0.0015	0.1121	0.1509	0.0209	0.0018	0.133	0.026	0.0038	0.0054	0.0032	8e-04	0.0308	0.0168	0.0272	0.0669	0.0111	0.0953	0.0015
2	rs4851622	103260445	0.92	0.368072033098782	0.9	0.195029827813683	0.197121978784092	0.126925256459121	0.0187	0.0141	0.0277	0.0054	0.1563	0.0032	0.0042	0.0569	0.0016	0.1123	0.1504	0.021	0.0018	0.1327	0.0261	0.0038	0.0054	0.0031	8e-04	0.031	0.0169	0.0273	0.0668	0.0111	0.0952	0.0016
2	rs60805233	103267920	0.93	0.332112317682009	0.9	0.195029827813683	0.263056421135183	0.0653825876454319	0.0187	0.0137	0.0283	0.0055	0.1528	0.0035	0.0042	0.0589	0.0018	0.1136	0.1494	0.0211	0.0022	0.1306	0.0269	0.004	0.0055	0.0036	0.0011	0.0313	0.018	0.0269	0.0666	0.0115	0.0934	0.0018
2	rs4140834	103268442	0.93	0.332112317682009	0.9	0.195029827813683	0.267753081352427	0.0577860044362551	0.0187	0.0137	0.0284	0.0055	0.1522	0.0035	0.0043	0.0593	0.0018	0.1139	0.1491	0.0212	0.0023	0.13	0.0271	0.0041	0.0056	0.0037	0.0012	0.0314	0.0183	0.0269	0.0664	0.0116	0.0932	0.0018
2	rs60818734	103277272	0.93	0.332112317682009	0.9	0.195029827813683	0.285896555809643	0.0666870160344164	0.0185	0.0136	0.0286	0.0056	0.1522	0.0036	0.0042	0.0596	0.0018	0.1135	0.1477	0.0212	0.0023	0.1299	0.028	0.0041	0.0056	0.0038	0.0012	0.0314	0.0185	0.0267	0.0665	0.0118	0.0934	0.0019
2	rs11675831	103277647	0.93	0.332112317682009	0.9	0.195029827813683	0.286228903777076	0.0566875231518936	0.0185	0.0136	0.0286	0.0056	0.1521	0.0036	0.0042	0.0597	0.0018	0.1135	0.1477	0.0212	0.0024	0.1298	0.0281	0.0041	0.0056	0.0038	0.0012	0.0313	0.0185	0.0267	0.0664	0.0118	0.0934	0.0019
2	rs113791764	103281075	0.93	0.332112317682009	0.9	0.195029827813683	0.286181412843187	0.0639534622082735	0.0184	0.0135	0.0288	0.0055	0.1518	0.0036	0.0043	0.06	0.0018	0.1137	0.1468	0.0214	0.0024	0.1295	0.0282	0.0042	0.0056	0.0039	0.0013	0.0314	0.0187	0.0268	0.0664	0.0118	0.0936	0.0019
2	rs6731896	103292693	0.94	0.298643641979994	0.91	0.170469891558667	0.275045168597903	0.0814321838693286	0.0184	0.0134	0.0289	0.0054	0.1518	0.0036	0.0043	0.0601	0.0018	0.1137	0.1462	0.0215	0.0024	0.1292	0.0282	0.0042	0.0056	0.0039	0.0013	0.0318	0.0188	0.0268	0.0664	0.0119	0.0934	0.0019
2	rs78062745	103298363	0.94	0.298643641979994	0.91	0.170469891558667	0.298768011510664	0.156443977835024	0.0184	0.0134	0.0289	0.0054	0.1516	0.0036	0.0043	0.0602	0.0018	0.1137	0.1459	0.0216	0.0024	0.1292	0.0284	0.0042	0.0056	0.0039	0.0013	0.0318	0.0189	0.0268	0.0663	0.0118	0.0935	0.0019
2	rs12987206	103298688	0.94	0.298643641979994	0.9	0.195029827813683	0.300763777770456	0.1665395885509	0.0184	0.0134	0.0289	0.0054	0.1516	0.0036	0.0043	0.0602	0.0018	0.1138	0.1458	0.0216	0.0024	0.1292	0.0284	0.0042	0.0056	0.0039	0.0013	0.0318	0.0189	0.0268	0.0663	0.0118	0.0935	0.0019
2	rs76805227	103300881	0.94	0.298643641979994	0.91	0.170469891558667	0.318639948628082	0.257258421026637	0.0184	0.0134	0.0289	0.0054	0.1516	0.0036	0.0043	0.0602	0.0018	0.1138	0.1458	0.0216	0.0024	0.1291	0.0284	0.0042	0.0056	0.0039	0.0013	0.0318	0.0189	0.0268	0.0663	0.0118	0.0935	0.0019
2	rs79806272	103301451	0.94	0.298643641979994	0.91	0.170469891558667	0.320704595718918	0.272480044775069	0.0184	0.0134	0.0289	0.0054	0.1516	0.0036	0.0043	0.0602	0.0018	0.1138	0.1458	0.0216	0.0024	0.1291	0.0284	0.0042	0.0056	0.0039	0.0013	0.0318	0.0189	0.0268	0.0663	0.0118	0.0935	0.0019
2	rs7559155	103302100	0.94	0.298643641979994	0.91	0.170469891558667	0.323333231283591	0.273288684295087	0.0183	0.0134	0.0289	0.0054	0.1515	0.0036	0.0043	0.0602	0.0018	0.1138	0.1458	0.0216	0.0024	0.1292	0.0284	0.0042	0.0056	0.0039	0.0013	0.0318	0.0189	0.0268	0.0663	0.0118	0.0935	0.0019
2	rs7598094	103307720	0.95	0.267590046340022	0.91	0.170469891558667	0.39065415105442	0.0346965539143187	0.017	0.0119	0.0314	0.0043	0.1471	0.0041	0.0037	0.0658	0.0014	0.1122	0.141	0.0218	0.0029	0.1254	0.0321	0.0045	0.0042	0.0035	0.0015	0.0319	0.0254	0.0273	0.0651	0.0157	0.0919	0.0019
2	rs77109149	103309017	0.95	0.267590046340022	0.91	0.170469891558667	0.60788405900215	0.0592865141321168	0.018	0.0115	0.032	0.004	0.1465	0.004	0.0033	0.0664	0.0013	0.1123	0.14	0.0217	0.0029	0.123	0.0329	0.0045	0.0039	0.0034	0.0016	0.0324	0.027	0.0272	0.065	0.0165	0.0912	0.0021
2	rs62152131	103312088	0.95	0.267590046340022	0.9	0.195029827813683	0.757106421805632	0.102299748141799	0.0186	0.0113	0.032	0.0038	0.146	0.004	0.0032	0.0668	0.0012	0.1126	0.1395	0.0218	0.003	0.1213	0.0333	0.0045	0.0037	0.0033	0.0016	0.0328	0.028	0.0272	0.0649	0.0171	0.0908	0.0022
2	rs10173702	103313018	0.95	0.267590046340022	0.9	0.195029827813683	0.799261334377028	0.11011410358038	0.0187	0.0112	0.0321	0.0037	0.1454	0.004	0.0031	0.0671	0.0012	0.1126	0.1403	0.0218	0.003	0.121	0.0334	0.0045	0.0036	0.0032	0.0016	0.033	0.0285	0.0273	0.065	0.0172	0.0901	0.0022
2	rs17833353	103324575	0.95	0.267590046340022	0.9	0.195029827813683	0.910227847697341	0.181788734373627	0.0188	0.0112	0.0322	0.0035	0.1443	0.0039	0.003	0.0675	0.0011	0.1125	0.1418	0.0219	0.0029	0.1202	0.0341	0.0045	0.0034	0.0032	0.0015	0.033	0.0291	0.028	0.065	0.0173	0.0888	0.0021
2	rs7585959	103325142	0.95	0.267590046340022	0.9	0.195029827813683	0.91254055889491	0.179265510456408	0.0188	0.0112	0.0322	0.0035	0.1443	0.0039	0.003	0.0675	0.0011	0.1125	0.1418	0.0219	0.0029	0.1202	0.0341	0.0045	0.0034	0.0032	0.0015	0.033	0.0291	0.028	0.065	0.0173	0.0888	0.0021
2	rs33993717	103335441	0.96	0.238871757466757	0.9	0.195029827813683	0.918167350779126	0.163019752748501	0.0188	0.0111	0.0322	0.0035	0.1444	0.0039	0.003	0.0676	0.0011	0.1126	0.1418	0.022	0.0029	0.1197	0.0342	0.0045	0.0034	0.0031	0.0015	0.0331	0.0291	0.0279	0.0651	0.0173	0.089	0.0021
2	rs115622745	103335646	0.96	0.238871757466757	0.9	0.195029827813683	0.90437448693239	0.167325355761011	0.0188	0.0111	0.0322	0.0035	0.1444	0.0039	0.0029	0.0676	0.0011	0.1126	0.1419	0.0221	0.0028	0.1197	0.0342	0.0045	0.0034	0.0032	0.0015	0.0331	0.0291	0.0279	0.0651	0.0174	0.0891	0.002
2	rs79712779	103341603	0.96	0.238871757466757	0.9	0.195029827813683	0.908824899511909	0.178360128274988	0.0188	0.0111	0.0322	0.0035	0.1445	0.0039	0.0029	0.0676	0.001	0.1124	0.1419	0.0222	0.0028	0.1191	0.0343	0.0045	0.0033	0.0031	0.0015	0.0331	0.0292	0.0279	0.0653	0.0175	0.0892	0.002
2	rs2540315	103354389	0.96	0.238871757466757	0.9	0.195029827813683	0.917338975445114	0.193549903792206	0.0187	0.0111	0.0322	0.0035	0.1447	0.0039	0.0029	0.0677	0.001	0.1126	0.142	0.0223	0.0028	0.1186	0.0344	0.0045	0.0033	0.0031	0.0014	0.0331	0.0293	0.0278	0.0653	0.0175	0.0893	0.002
2	rs116655953	103358528	0.96	0.238871757466757	0.9	0.195029827813683	0.88544022190568	0.19025204923699	0.0187	0.0111	0.0322	0.0035	0.1448	0.004	0.0029	0.0678	0.001	0.1127	0.142	0.0224	0.0028	0.1184	0.0343	0.0045	0.0033	0.0031	0.0014	0.0332	0.0287	0.0278	0.0656	0.0176	0.0894	0.002
2	rs114193126	103372743	0.96	0.238871757466757	0.9	0.195029827813683	0.883319649774489	0.189020323484929	0.0187	0.0111	0.0321	0.0034	0.1447	0.004	0.0029	0.068	0.001	0.1127	0.1422	0.0224	0.0028	0.1185	0.0343	0.0045	0.0032	0.0031	0.0014	0.0332	0.0287	0.0277	0.0655	0.0177	0.0894	0.002
2	rs869833	103383131	0.96	0.238871757466757	0.9	0.195029827813683	0.872586780859552	0.173259675658703	0.0187	0.0111	0.032	0.0034	0.1448	0.004	0.0029	0.068	0.001	0.1128	0.1424	0.0223	0.0028	0.1185	0.0342	0.0045	0.0032	0.0031	0.0014	0.0332	0.0286	0.0277	0.0654	0.0177	0.0894	0.0021
2	rs6705568	103386368	0.96	0.238871757466757	0.9	0.195029827813683	0.884624363681885	0.175153848982638	0.0188	0.0111	0.032	0.0033	0.1447	0.004	0.0029	0.068	0.001	0.1129	0.1424	0.0223	0.0028	0.1186	0.0343	0.0045	0.0032	0.0031	0.0014	0.0332	0.0286	0.0277	0.0655	0.0177	0.0892	0.0021
2	rs887990	103400473	0.96	0.238871757466757	0.9	0.195029827813683	0.911796919794194	0.174954125875564	0.0187	0.011	0.0319	0.0031	0.1449	0.0039	0.0028	0.068	0.001	0.1137	0.1425	0.0223	0.0027	0.1186	0.0343	0.0046	0.0031	0.003	0.0014	0.033	0.0284	0.0277	0.0654	0.0178	0.0893	0.0021
2	rs2732865	103401780	0.96	0.238871757466757	0.9	0.195029827813683	0.911796919794194	0.174954125875564	0.0187	0.011	0.0319	0.0031	0.1449	0.0039	0.0028	0.068	0.001	0.1137	0.1425	0.0223	0.0027	0.1186	0.0343	0.0046	0.0031	0.003	0.0014	0.033	0.0284	0.0277	0.0654	0.0178	0.0893	0.0021
2	rs17174780	103404422	0.96	0.238871757466757	0.9	0.195029827813683	0.911218709099729	0.174954125875564	0.0187	0.011	0.0319	0.0031	0.1449	0.0039	0.0028	0.068	0.001	0.1137	0.1425	0.0223	0.0027	0.1186	0.0343	0.0046	0.0031	0.003	0.0014	0.033	0.0283	0.0277	0.0654	0.0178	0.0893	0.0021
2	rs2732814	103415494	0.96	0.238871757466757	0.9	0.195029827813683	0.914442121157399	0.180777988392903	0.0187	0.011	0.0319	0.003	0.1449	0.0039	0.0028	0.068	0.001	0.1139	0.1426	0.0223	0.0027	0.1186	0.0343	0.0046	0.0031	0.003	0.0014	0.033	0.0283	0.0277	0.0655	0.0178	0.0893	0.0021
2	rs76318024	103415824	0.96	0.238871757466757	0.9	0.195029827813683	0.914442121157399	0.180777988392903	0.0187	0.011	0.0319	0.003	0.1449	0.0039	0.0028	0.068	0.001	0.1139	0.1426	0.0223	0.0027	0.1186	0.0343	0.0046	0.0031	0.003	0.0014	0.033	0.0283	0.0277	0.0655	0.0178	0.0893	0.0021
2	rs2540277	103426177	0.96	0.238871757466757	0.9	0.195029827813683	0.910640651813315	0.194791540756906	0.0186	0.011	0.0318	0.003	0.1449	0.0039	0.0028	0.0679	0.001	0.1138	0.1426	0.0223	0.0027	0.1187	0.0343	0.0046	0.0031	0.003	0.0014	0.0331	0.0283	0.0277	0.0654	0.0178	0.0893	0.002
2	rs115093059	103427319	0.96	0.238871757466757	0.9	0.195029827813683	0.914690272969061	0.194273865754705	0.0186	0.011	0.0318	0.003	0.145	0.0039	0.0028	0.0679	0.001	0.1138	0.1426	0.0223	0.0027	0.1186	0.0343	0.0046	0.0031	0.003	0.0014	0.0331	0.0283	0.0277	0.0654	0.0178	0.0893	0.0021
2	rs887987	103431404	0.96	0.238871757466757	0.89	0.222038712392691	0.917835963188574	0.194170386651712	0.0186	0.011	0.0318	0.003	0.1449	0.0039	0.0028	0.0679	0.001	0.1138	0.1426	0.0223	0.0027	0.1186	0.0343	0.0046	0.0031	0.003	0.0014	0.0331	0.0283	0.0277	0.0654	0.0178	0.0893	0.0021
2	rs55994139	103436349	0.96	0.238871757466757	0.88	0.251609301083599	0.927965716444998	0.166049143259399	0.0184	0.011	0.0317	0.003	0.1451	0.004	0.0028	0.068	9e-04	0.114	0.1428	0.0224	0.0027	0.1182	0.0343	0.0046	0.0031	0.003	0.0014	0.0331	0.0283	0.0275	0.0655	0.0177	0.0896	0.002
2	rs113731433	103444865	0.96	0.238871757466757	0.88	0.251609301083599	0.897387768183922	0.153955216378419	0.0183	0.0111	0.0314	0.0029	0.1448	0.004	0.0029	0.0679	9e-04	0.1141	0.1432	0.0224	0.0028	0.1178	0.0344	0.0047	0.0031	0.003	0.0014	0.0332	0.0283	0.0273	0.0657	0.0178	0.0901	0.002
2	rs75672651	103450788	0.96	0.238871757466757	0.88	0.251609301083599	0.893698128183235	0.147984245880633	0.0182	0.0111	0.0313	0.0028	0.1448	0.004	0.0029	0.0679	9e-04	0.1142	0.1432	0.0224	0.0028	0.1177	0.0344	0.0047	0.0031	0.003	0.0014	0.0332	0.0283	0.0272	0.0658	0.0178	0.0902	0.002
2	rs113070302	103454352	0.96	0.238871757466757	0.88	0.251609301083599	0.895665141554808	0.145825604307514	0.0182	0.0112	0.0312	0.0028	0.1447	0.004	0.0029	0.0679	9e-04	0.1143	0.1432	0.0224	0.0028	0.1177	0.0344	0.0047	0.003	0.0031	0.0014	0.0332	0.0283	0.0272	0.0659	0.0178	0.0903	0.002
2	rs1990587	103456258	0.96	0.238871757466757	0.88	0.251609301083599	0.894517496260813	0.145544887728679	0.0182	0.0112	0.0312	0.0028	0.1448	0.004	0.0029	0.0679	9e-04	0.1143	0.1432	0.0224	0.0028	0.1177	0.0344	0.0047	0.003	0.0031	0.0014	0.0332	0.0283	0.0272	0.0659	0.0178	0.0903	0.002
2	rs111226529	103459931	0.96	0.238871757466757	0.88	0.251609301083599	0.894271652706381	0.144610580140629	0.0182	0.0112	0.0312	0.0028	0.1447	0.0041	0.0029	0.0679	9e-04	0.1143	0.1432	0.0224	0.0028	0.1177	0.0344	0.0047	0.003	0.003	0.0014	0.0332	0.0283	0.0271	0.066	0.0178	0.0903	0.002
2	rs73944443	103460646	0.96	0.238871757466757	0.88	0.251609301083599	0.896157178747153	0.144144243876667	0.0182	0.0112	0.0312	0.0028	0.1447	0.0041	0.0029	0.0679	9e-04	0.1143	0.1432	0.0224	0.0028	0.1177	0.0345	0.0047	0.003	0.003	0.0014	0.0332	0.0283	0.0271	0.066	0.0178	0.0903	0.0019
2	rs6759106	103468011	0.96	0.238871757466757	0.88	0.251609301083599	0.928215392170468	0.141913448067169	0.0182	0.011	0.0311	0.0028	0.1449	0.0041	0.003	0.0679	9e-04	0.1144	0.1431	0.0224	0.0028	0.1175	0.0346	0.0048	0.003	0.003	0.0014	0.033	0.0284	0.027	0.066	0.0179	0.0902	0.0019
2	rs870155	103475598	0.96	0.238871757466757	0.88	0.251609301083599	0.928631580510451	0.148643491774968	0.0181	0.0109	0.031	0.0028	0.1447	0.0042	0.0031	0.0679	8e-04	0.1144	0.1435	0.0224	0.0027	0.1175	0.0347	0.0048	0.003	0.0029	0.0014	0.0329	0.0285	0.0269	0.0661	0.0179	0.0905	0.0019
2	rs35937205	103479673	0.96	0.238871757466757	0.88	0.251609301083599	0.925054899952667	0.148643491774968	0.0181	0.0109	0.031	0.0028	0.1447	0.0042	0.0031	0.0679	8e-04	0.1144	0.1436	0.0224	0.0027	0.1175	0.0347	0.0048	0.003	0.0029	0.0014	0.0329	0.0285	0.0269	0.0661	0.0179	0.0906	0.0019
2	rs7608425	103506660	0.96	0.238871757466757	0.88	0.251609301083599	0.935134163600561	0.152906573377713	0.0181	0.0108	0.031	0.0027	0.1445	0.0042	0.0031	0.0678	8e-04	0.1144	0.144	0.0223	0.0027	0.1175	0.0347	0.0048	0.003	0.0029	0.0014	0.0328	0.0285	0.0268	0.0662	0.0179	0.0906	0.0019
2	rs77863575	103524113	0.96	0.238871757466757	0.88	0.251609301083599	0.943582161208913	0.158657391375239	0.0181	0.0108	0.031	0.0027	0.1443	0.0042	0.0031	0.0678	8e-04	0.1143	0.144	0.0223	0.0027	0.1175	0.0348	0.0048	0.003	0.0029	0.0014	0.0328	0.0286	0.0268	0.0664	0.0179	0.0907	0.0018
2	rs2310347	103541715	0.96	0.238871757466757	0.88	0.251609301083599	0.948699668199008	0.156732056753697	0.0181	0.0109	0.0309	0.0026	0.1441	0.0042	0.0031	0.0677	8e-04	0.1142	0.144	0.0223	0.0026	0.1175	0.035	0.0048	0.003	0.0029	0.0014	0.0328	0.0287	0.0268	0.0665	0.0179	0.0907	0.0018
2	rs57283553	103542525	0.96	0.238871757466757	0.88	0.251609301083599	0.947859947047243	0.157308779897678	0.018	0.0109	0.0309	0.0026	0.144	0.0042	0.0031	0.0677	8e-04	0.1142	0.144	0.0223	0.0026	0.1175	0.035	0.0048	0.003	0.0028	0.0014	0.0328	0.0287	0.0268	0.0666	0.0179	0.0907	0.0018
2	rs7599071	103543235	0.96	0.238871757466757	0.88	0.251609301083599	0.947608090739037	0.15778995744588	0.018	0.0109	0.0309	0.0026	0.144	0.0042	0.0031	0.0677	8e-04	0.1142	0.1439	0.0223	0.0026	0.1175	0.035	0.0048	0.003	0.0028	0.0014	0.0328	0.0287	0.0268	0.0666	0.0179	0.0907	0.0018
2	rs13393829	103555967	0.96	0.238871757466757	0.88	0.251609301083599	0.836735087349026	0.15798257461064	0.0178	0.0114	0.0307	0.0027	0.1425	0.005	0.004	0.0676	9e-04	0.1128	0.1437	0.0226	0.0024	0.1171	0.0353	0.0047	0.0035	0.0027	0.0012	0.0329	0.0294	0.0269	0.0672	0.0184	0.0899	0.0018
2	rs17028089	103564847	0.96	0.238871757466757	0.88	0.251609301083599	0.83482402941808	0.158657391375239	0.0178	0.0114	0.0307	0.0027	0.1424	0.0051	0.0041	0.0677	9e-04	0.1127	0.1437	0.0226	0.0024	0.1171	0.0353	0.0047	0.0035	0.0027	0.0012	0.033	0.0294	0.027	0.0673	0.0185	0.0898	0.0018
2	rs2310351	103572929	0.96	0.238871757466757	0.88	0.251609301083599	0.837611612814713	0.158464482425801	0.0178	0.0114	0.0307	0.0027	0.1424	0.0051	0.0041	0.0677	9e-04	0.1127	0.1436	0.0226	0.0024	0.1171	0.0353	0.0047	0.0035	0.0027	0.0012	0.033	0.0294	0.027	0.0673	0.0185	0.0898	0.0018
2	rs11123951	103576975	0.96	0.238871757466757	0.88	0.251609301083599	0.862554966561562	0.169492884817012	0.0178	0.0115	0.0305	0.0026	0.1425	0.0051	0.0042	0.0687	9e-04	0.1123	0.1439	0.0227	0.0024	0.117	0.0355	0.0047	0.0036	0.0027	0.0012	0.0327	0.0295	0.0269	0.0672	0.0186	0.0889	0.0018
2	rs4380261	103578550	0.96	0.238871757466757	0.88	0.251609301083599	0.867726544184058	0.173757448789393	0.0178	0.0115	0.0306	0.0026	0.1425	0.005	0.0041	0.0687	9e-04	0.1123	0.1439	0.0227	0.0024	0.117	0.0356	0.0047	0.0036	0.0027	0.0012	0.0327	0.0295	0.0269	0.0672	0.0186	0.0888	0.0018
2	rs2242290	103585422	0.97	0.212405230483542	0.88	0.251609301083599	0.880305608989061	0.175653502228685	0.0179	0.0118	0.0307	0.0027	0.1414	0.0051	0.0043	0.0687	9e-04	0.1124	0.1431	0.023	0.0024	0.1175	0.0359	0.0048	0.0038	0.0027	0.0011	0.0325	0.0299	0.0266	0.0674	0.0188	0.0882	0.0018
2	rs956966	103587575	0.97	0.212405230483542	0.88	0.251609301083599	0.874615267055616	0.189635846206003	0.0179	0.0122	0.0311	0.0029	0.1414	0.0052	0.0045	0.0684	9e-04	0.112	0.142	0.0236	0.0024	0.1178	0.0363	0.0049	0.0041	0.0027	0.0011	0.0322	0.0303	0.0262	0.0668	0.0191	0.0878	0.0016
2	rs10496363	103588440	0.97	0.212405230483542	0.88	0.251609301083599	0.89550115438145	0.210428719324643	0.018	0.0124	0.0316	0.0029	0.1402	0.0052	0.0045	0.0678	9e-04	0.112	0.1408	0.0244	0.0024	0.1182	0.0365	0.0047	0.0041	0.0029	0.0011	0.0317	0.0308	0.026	0.0671	0.0193	0.0879	0.0015
2	rs6543194	103598575	0.97	0.212405230483542	0.88	0.251609301083599	1.11567282736674	0.283283331766947	0.0184	0.013	0.0328	0.003	0.1373	0.0051	0.0045	0.0668	0.0011	0.1123	0.1385	0.0263	0.0026	0.1191	0.0369	0.0044	0.0042	0.0034	9e-04	0.0308	0.0319	0.0256	0.0673	0.0197	0.0882	0.0012
2	rs72831734	103600356	0.97	0.212405230483542	0.88	0.251609301083599	1.11737749704331	0.283517072647608	0.0184	0.013	0.0328	0.003	0.1373	0.0051	0.0045	0.0667	0.0011	0.1123	0.1384	0.0263	0.0026	0.1191	0.0369	0.0044	0.0042	0.0034	9e-04	0.0308	0.0319	0.0256	0.0673	0.0197	0.0881	0.0012
2	rs72831738	103625240	0.97	0.212405230483542	0.88	0.251609301083599	1.19818695058335	0.296818168391985	0.0185	0.0132	0.0329	0.003	0.1366	0.0051	0.0045	0.0671	0.0011	0.1121	0.1381	0.0266	0.0027	0.1191	0.0369	0.0044	0.0042	0.0035	9e-04	0.0308	0.0323	0.0254	0.0675	0.0197	0.0879	0.0012
2	rs72831739	103625921	0.97	0.212405230483542	0.88	0.251609301083599	1.19920178577633	0.298835134575165	0.0185	0.0132	0.0329	0.003	0.1366	0.0051	0.0045	0.0671	0.0011	0.1121	0.1381	0.0266	0.0027	0.1191	0.0369	0.0044	0.0042	0.0035	9e-04	0.0308	0.0323	0.0254	0.0675	0.0197	0.0878	0.0012
2	rs76148698	103628250	0.97	0.212405230483542	0.88	0.251609301083599	1.20169416160217	0.297410966297307	0.0185	0.0132	0.0329	0.003	0.1365	0.0051	0.0045	0.0671	0.0011	0.1121	0.1381	0.0266	0.0027	0.1192	0.0369	0.0044	0.0042	0.0035	9e-04	0.0308	0.0323	0.0254	0.0675	0.0197	0.0878	0.0012
2	rs35657123	103644243	0.97	0.212405230483542	0.88	0.251609301083599	1.22523914554014	0.294568795660129	0.0185	0.0132	0.0329	0.003	0.1363	0.0051	0.0046	0.0673	0.0011	0.1121	0.1379	0.0267	0.0027	0.1192	0.0369	0.0045	0.0043	0.0035	9e-04	0.0307	0.0324	0.0253	0.0675	0.0197	0.0877	0.0012
2	rs1406061	103646478	0.97	0.212405230483542	0.88	0.251609301083599	1.23138606031623	0.295041918170026	0.0185	0.0132	0.0329	0.003	0.1363	0.0051	0.0046	0.0673	0.0011	0.1121	0.1379	0.0267	0.0027	0.1192	0.0369	0.0045	0.0043	0.0036	9e-04	0.0307	0.0324	0.0253	0.0675	0.0197	0.0877	0.0012
2	rs35683363	103647274	0.97	0.212405230483542	0.88	0.251609301083599	1.2318522198937	0.295278565456403	0.0185	0.0132	0.0329	0.003	0.1363	0.0051	0.0046	0.0673	0.0011	0.1121	0.1379	0.0267	0.0027	0.1192	0.0369	0.0045	0.0043	0.0036	9e-04	0.0307	0.0324	0.0253	0.0675	0.0197	0.0877	0.0012
2	rs114040045	103654883	0.97	0.212405230483542	0.88	0.251609301083599	1.23586400345278	0.29385954252709	0.0185	0.0133	0.0329	0.003	0.1362	0.0051	0.0046	0.0674	0.0011	0.1121	0.1378	0.0267	0.0028	0.1192	0.0369	0.0045	0.0043	0.0036	9e-04	0.0307	0.0325	0.0253	0.0676	0.0197	0.0875	0.0012
2	rs115514503	103658279	0.97	0.212405230483542	0.88	0.251609301083599	1.22924260418768	0.293386994562684	0.0185	0.0133	0.0329	0.003	0.1361	0.0051	0.0046	0.0674	0.0011	0.1121	0.1378	0.0268	0.0028	0.1193	0.0368	0.0045	0.0043	0.0036	9e-04	0.0308	0.0325	0.0253	0.0676	0.0197	0.0875	0.0012
2	rs58876947	103673651	0.97	0.212405230483542	0.88	0.251609301083599	1.24128321431639	0.295752031934044	0.0185	0.0133	0.033	0.0031	0.1359	0.0051	0.0046	0.0675	0.0011	0.1121	0.1376	0.0268	0.0028	0.1193	0.0368	0.0045	0.0043	0.0035	9e-04	0.0307	0.0326	0.0252	0.0676	0.0197	0.0873	0.0012
2	rs13016949	103675286	0.97	0.212405230483542	0.88	0.251609301083599	1.25280587430242	0.301332348883514	0.0185	0.0133	0.033	0.0031	0.1359	0.0051	0.0046	0.0676	0.0011	0.112	0.1375	0.0269	0.0027	0.1195	0.0368	0.0046	0.0043	0.0036	9e-04	0.0307	0.0327	0.0252	0.0677	0.0196	0.0871	0.0012
2	rs116395546	103679317	0.97	0.212405230483542	0.88	0.251609301083599	1.25449555085019	0.294568795660129	0.0185	0.0134	0.0329	0.0031	0.1358	0.0052	0.0046	0.0676	0.0011	0.112	0.1375	0.0269	0.0028	0.1195	0.0368	0.0046	0.0043	0.0036	9e-04	0.0307	0.0328	0.0251	0.0677	0.0196	0.0871	0.0012
2	rs13414788	103692737	0.97	0.212405230483542	0.88	0.251609301083599	1.27417847320969	0.294687054769864	0.0185	0.0135	0.0329	0.0031	0.1357	0.0052	0.0046	0.0677	0.0012	0.112	0.1373	0.0269	0.0028	0.1196	0.0368	0.0046	0.0044	0.0036	9e-04	0.0307	0.0329	0.0251	0.0677	0.0196	0.087	0.0012
2	rs72998440	103699543	0.97	0.212405230483542	0.88	0.251609301083599	1.2669132065736	0.314634575488926	0.0185	0.0135	0.0329	0.0031	0.1358	0.0052	0.0046	0.0677	0.0012	0.112	0.1372	0.027	0.0028	0.1196	0.0368	0.0046	0.0044	0.0036	9e-04	0.0307	0.0329	0.0251	0.0677	0.0196	0.0869	0.0012
2	rs1586077	103709681	0.97	0.212405230483542	0.88	0.251609301083599	1.26606505844189	0.321167317112758	0.0184	0.0135	0.0329	0.0031	0.1358	0.0052	0.0046	0.0677	0.0012	0.112	0.1372	0.0271	0.0028	0.1195	0.0368	0.0045	0.0044	0.0036	9e-04	0.0307	0.0329	0.0251	0.0677	0.0196	0.0868	0.0012
2	rs72831748	103712992	0.97	0.212405230483542	0.88	0.251609301083599	1.26436941535907	0.323475272943134	0.0184	0.0135	0.0329	0.0031	0.1358	0.0052	0.0046	0.0677	0.0012	0.1119	0.1372	0.0271	0.0028	0.1195	0.0368	0.0045	0.0044	0.0036	9e-04	0.0307	0.0329	0.0252	0.0678	0.0196	0.0868	0.0012
2	rs12386183	103722263	0.97	0.212405230483542	0.88	0.251609301083599	1.26559395909936	0.33521021111056	0.0184	0.0134	0.033	0.0031	0.1358	0.0052	0.0046	0.0676	0.0012	0.112	0.1372	0.0272	0.0028	0.1194	0.0368	0.0045	0.0044	0.0036	9e-04	0.0307	0.0329	0.0252	0.0678	0.0196	0.0867	0.0012
2	rs817742	103728170	0.97	0.212405230483542	0.88	0.251609301083599	1.26126300003879	0.336931717779373	0.0184	0.0134	0.033	0.0031	0.1358	0.0052	0.0046	0.0677	0.0012	0.112	0.1371	0.0273	0.0028	0.1194	0.0368	0.0046	0.0044	0.0036	9e-04	0.0307	0.0329	0.0252	0.0679	0.0196	0.0867	0.0012
2	rs11123957	103729321	0.97	0.212405230483542	0.88	0.251609301083599	1.27172348786668	0.340135581563719	0.0184	0.0134	0.033	0.0031	0.1358	0.0052	0.0046	0.0677	0.0012	0.1119	0.1371	0.0273	0.0028	0.1194	0.0368	0.0046	0.0044	0.0036	9e-04	0.0307	0.033	0.0252	0.0679	0.0196	0.0866	0.0012
2	rs79087844	103739868	0.97	0.212405230483542	0.88	0.251609301083599	1.24118970221468	0.322624407591086	0.0183	0.0134	0.033	0.0031	0.1359	0.0052	0.0046	0.0677	0.0012	0.1119	0.1371	0.0274	0.0028	0.1194	0.0367	0.0046	0.0045	0.0036	9e-04	0.0307	0.0329	0.0253	0.0679	0.0196	0.0865	0.0012
2	rs77359251	103740636	0.97	0.212405230483542	0.88	0.251609301083599	1.24090918219978	0.323232101297956	0.0183	0.0134	0.033	0.0031	0.1359	0.0052	0.0046	0.0677	0.0012	0.1119	0.137	0.0274	0.0028	0.1194	0.0367	0.0046	0.0045	0.0036	9e-04	0.0307	0.0329	0.0253	0.0679	0.0196	0.0865	0.0012
2	rs60754995	103761101	0.97	0.212405230483542	0.88	0.251609301083599	1.47290268864643	0.429898791629352	0.0171	0.0105	0.0331	0.0034	0.1376	0.0053	0.0047	0.0685	0.0015	0.1105	0.1352	0.0288	0.0045	0.1191	0.0364	0.0043	0.0046	0.0039	9e-04	0.0311	0.0331	0.0261	0.0693	0.0187	0.0855	0.0015
2	rs1881182	103761689	0.97	0.212405230483542	0.88	0.251609301083599	1.58285716271972	0.475296250137406	0.0168	0.0099	0.0332	0.0036	0.1382	0.0054	0.0049	0.0688	0.0015	0.1103	0.1347	0.0292	0.0048	0.1187	0.0365	0.0042	0.0047	0.0039	0.001	0.0311	0.033	0.0263	0.0692	0.0186	0.0853	0.0015
2	rs817741	103761767	0.97	0.212405230483542	0.88	0.251609301083599	1.59095208119865	0.508042580981229	0.0167	0.0098	0.0332	0.0036	0.1385	0.0054	0.0048	0.0689	0.0016	0.1106	0.1346	0.0292	0.0048	0.1185	0.0364	0.0042	0.0047	0.0039	0.001	0.0311	0.033	0.0263	0.0693	0.0186	0.0853	0.0015
2	rs117179998	103763977	0.98	0.188103243221556	0.88	0.251609301083599	1.98163297216681	0.543431139272119	0.0163	0.0096	0.0336	0.0031	0.1402	0.005	0.0044	0.0691	0.0018	0.1105	0.1342	0.0289	0.0051	0.119	0.0361	0.0036	0.0042	0.0044	0.0012	0.0311	0.0333	0.0258	0.07	0.018	0.0853	0.0016
2	rs76161381	103765411	0.98	0.188103243221556	0.88	0.251609301083599	2.19685426444701	0.569753043920413	0.0162	0.0095	0.0338	0.003	0.1409	0.0048	0.0043	0.0692	0.0019	0.1104	0.1339	0.0289	0.0051	0.1191	0.036	0.0033	0.004	0.0047	0.0013	0.031	0.0335	0.0256	0.0703	0.0178	0.0852	0.0016
2	rs1728260	103767455	0.98	0.188103243221556	0.88	0.251609301083599	2.47735649879866	0.600098255123562	0.016	0.0094	0.034	0.0028	0.1413	0.0046	0.0041	0.069	0.002	0.1104	0.1338	0.0289	0.0053	0.1197	0.0358	0.0031	0.0038	0.0049	0.0014	0.0309	0.0335	0.0256	0.0708	0.0174	0.0852	0.0016
2	rs72831760	103769479	0.98	0.188103243221556	0.88	0.251609301083599	2.31861693524417	0.598092177024225	0.0157	0.0092	0.0339	0.0027	0.1421	0.0045	0.0039	0.0686	0.0018	0.1102	0.135	0.029	0.0051	0.1203	0.0359	0.0029	0.0036	0.0046	0.0015	0.0306	0.0336	0.0255	0.0713	0.0171	0.0852	0.0015
2	rs113596788	103770560	0.98	0.188103243221556	0.87	0.283849475516541	2.28896510671676	0.609289195299234	0.0155	0.0091	0.0339	0.0027	0.1422	0.0043	0.0039	0.0684	0.0018	0.1105	0.1355	0.0291	0.005	0.1203	0.036	0.0029	0.0035	0.0045	0.0015	0.0304	0.0336	0.0255	0.0716	0.017	0.0851	0.0014
2	rs72831763	103773090	0.98	0.188103243221556	0.87	0.283849475516541	2.32176366685024	0.663203644363762	0.0155	0.009	0.0339	0.0027	0.1423	0.0042	0.0038	0.0683	0.0018	0.1106	0.1356	0.0291	0.005	0.1203	0.036	0.0029	0.0035	0.0045	0.0015	0.0304	0.0336	0.0256	0.0717	0.017	0.0851	0.0014
2	rs4319952	103773825	0.98	0.188103243221556	0.87	0.283849475516541	2.31023230813036	0.640549446196139	0.0155	0.009	0.0339	0.0027	0.1423	0.0042	0.0038	0.0683	0.0018	0.1107	0.1356	0.0291	0.005	0.1203	0.036	0.0029	0.0035	0.0045	0.0015	0.0304	0.0335	0.0256	0.0717	0.017	0.0851	0.0014
2	rs117064552	103777087	0.98	0.188103243221556	0.87	0.283849475516541	2.26220974245534	0.632845257090805	0.0157	0.009	0.0341	0.0026	0.1427	0.0041	0.0037	0.068	0.0017	0.1109	0.1355	0.0294	0.005	0.1199	0.0359	0.0027	0.0033	0.0044	0.0015	0.0305	0.0336	0.0257	0.0718	0.0171	0.085	0.0014
2	rs72831765	103780754	0.98	0.188103243221556	0.87	0.283849475516541	2.29209893333823	0.817266013719194	0.0164	0.009	0.0345	0.0025	0.144	0.0037	0.0032	0.0675	0.0017	0.1118	0.1351	0.0303	0.005	0.1186	0.0355	0.0023	0.0027	0.0042	0.0016	0.0309	0.0337	0.0263	0.0715	0.0174	0.0847	0.0014
2	rs11890542	103782101	0.98	0.188103243221556	0.88	0.251609301083599	2.29627950260793	0.822185534396143	0.0164	0.009	0.0345	0.0025	0.144	0.0037	0.0032	0.0675	0.0017	0.1118	0.1351	0.0303	0.005	0.1186	0.0355	0.0023	0.0027	0.0041	0.0016	0.0309	0.0338	0.0263	0.0715	0.0174	0.0847	0.0014
2	rs79332696	103785353	0.98	0.188103243221556	0.88	0.251609301083599	2.29674416071794	0.838834411738101	0.0164	0.009	0.0345	0.0025	0.144	0.0037	0.0032	0.0674	0.0017	0.1119	0.1351	0.0303	0.005	0.1186	0.0355	0.0023	0.0027	0.0041	0.0016	0.0309	0.0337	0.0263	0.0715	0.0174	0.0847	0.0014
2	rs79832112	103806643	0.98	0.188103243221556	0.88	0.251609301083599	2.29767356713553	0.865180476910368	0.0164	0.009	0.0345	0.0025	0.1442	0.0036	0.0031	0.0674	0.0017	0.1118	0.1352	0.0304	0.005	0.1185	0.0355	0.0022	0.0027	0.0041	0.0015	0.0309	0.0338	0.0264	0.0715	0.0174	0.0848	0.0014
2	rs115683481	103827071	0.98	0.188103243221556	0.88	0.251609301083599	2.29325995807266	0.882472799745823	0.0164	0.009	0.0346	0.0025	0.1442	0.0036	0.0031	0.0674	0.0017	0.1118	0.1352	0.0304	0.005	0.1185	0.0355	0.0022	0.0027	0.0041	0.0015	0.0309	0.0338	0.0264	0.0715	0.0174	0.0848	0.0014
2	rs13005874	103838330	0.98	0.188103243221556	0.88	0.251609301083599	2.28467283402267	0.893257120147025	0.0164	0.009	0.0346	0.0025	0.1443	0.0036	0.0031	0.0674	0.0017	0.1118	0.1352	0.0305	0.005	0.1184	0.0354	0.0022	0.0026	0.0041	0.0015	0.0309	0.0338	0.0264	0.0715	0.0174	0.0848	0.0014
2	rs2043071	103856812	0.98	0.188103243221556	0.88	0.251609301083599	2.35763848565671	0.976633278106863	0.0164	0.009	0.0346	0.0025	0.1444	0.0035	0.0031	0.0675	0.0017	0.1117	0.1355	0.0306	0.005	0.1183	0.0354	0.0022	0.0026	0.004	0.0015	0.0309	0.0339	0.0264	0.0713	0.0175	0.0848	0.0014
2	rs72831774	103856926	0.98	0.188103243221556	0.88	0.251609301083599	2.35693567672463	0.975199888842655	0.0164	0.009	0.0346	0.0025	0.1444	0.0035	0.0031	0.0675	0.0017	0.1117	0.1355	0.0306	0.005	0.1183	0.0354	0.0022	0.0026	0.004	0.0015	0.0309	0.0339	0.0264	0.0713	0.0175	0.0848	0.0014
2	rs7575544	103858181	0.98	0.188103243221556	0.88	0.251609301083599	2.35307141569938	0.97265265604128	0.0164	0.009	0.0346	0.0025	0.1444	0.0035	0.0031	0.0675	0.0017	0.1117	0.1355	0.0306	0.005	0.1183	0.0354	0.0022	0.0026	0.004	0.0015	0.0309	0.0339	0.0264	0.0713	0.0175	0.0848	0.0014
2	rs72831776	103869693	0.98	0.188103243221556	0.88	0.251609301083599	2.32479513795119	0.94741087635764	0.0164	0.009	0.0346	0.0025	0.1444	0.0035	0.0031	0.0675	0.0017	0.1116	0.1355	0.0306	0.005	0.1183	0.0354	0.0022	0.0026	0.004	0.0015	0.0309	0.0339	0.0264	0.0713	0.0175	0.0848	0.0014
2	rs35419448	103870713	0.98	0.188103243221556	0.89	0.222038712392691	2.32199681218565	0.946777552265174	0.0164	0.009	0.0346	0.0025	0.1444	0.0035	0.0031	0.0675	0.0017	0.1116	0.1355	0.0306	0.005	0.1183	0.0354	0.0022	0.0026	0.004	0.0015	0.0309	0.0339	0.0264	0.0713	0.0175	0.0848	0.0014
2	rs112755742	103887131	0.98	0.188103243221556	0.89	0.222038712392691	2.28131042506966	0.927186321275095	0.0164	0.009	0.0347	0.0025	0.1444	0.0034	0.0031	0.0674	0.0017	0.1115	0.1354	0.0307	0.005	0.1182	0.0354	0.0022	0.0026	0.004	0.0015	0.0309	0.0339	0.0265	0.0714	0.0175	0.0849	0.0014
2	rs17413812	103888113	0.98	0.188103243221556	0.89	0.222038712392691	2.27968776133878	0.927501661266504	0.0164	0.009	0.0347	0.0025	0.1444	0.0034	0.0031	0.0674	0.0017	0.1115	0.1354	0.0307	0.005	0.1182	0.0354	0.0022	0.0026	0.004	0.0015	0.0309	0.0339	0.0265	0.0714	0.0176	0.0849	0.0014
2	rs2115852	103902014	0.98	0.188103243221556	0.89	0.222038712392691	2.25504586281444	0.944245093631613	0.0164	0.0089	0.0347	0.0026	0.1445	0.0034	0.003	0.0674	0.0017	0.1114	0.1354	0.0307	0.0049	0.1181	0.0354	0.0022	0.0026	0.0041	0.0013	0.031	0.0339	0.0265	0.0714	0.0175	0.085	0.0014
2	rs79369839	103908982	0.98	0.188103243221556	0.88	0.251609301083599	2.2140534108815	1.01372264831963	0.0164	0.0089	0.0347	0.0026	0.1446	0.0033	0.003	0.0674	0.0016	0.1112	0.1353	0.0308	0.0049	0.1181	0.0355	0.0022	0.0025	0.0041	0.0013	0.031	0.0338	0.0266	0.0715	0.0175	0.0852	0.0014
2	rs75679026	103940315	0.98	0.188103243221556	0.88	0.251609301083599	2.14358773226717	1.1157327602136	0.0165	0.0089	0.0347	0.0026	0.1449	0.0032	0.0029	0.0673	0.0016	0.1107	0.1357	0.0309	0.0048	0.118	0.0355	0.0022	0.0025	0.004	0.0013	0.0311	0.0336	0.0268	0.0717	0.0175	0.0854	0.0014
2	rs1367165	103943399	0.98	0.188103243221556	0.88	0.251609301083599	2.14620113909867	1.12194326303963	0.0165	0.0089	0.0347	0.0026	0.1449	0.0032	0.0029	0.0673	0.0016	0.1107	0.1357	0.0309	0.0048	0.118	0.0355	0.0022	0.0025	0.004	0.0013	0.0311	0.0336	0.0268	0.0717	0.0175	0.0854	0.0014
2	rs11123959	103968651	0.98	0.188103243221556	0.88	0.251609301083599	2.09289195483784	1.0981165716734	0.0165	0.0089	0.0347	0.0026	0.1449	0.0032	0.0029	0.0672	0.0016	0.111	0.1359	0.031	0.0047	0.1178	0.0354	0.0022	0.0025	0.004	0.0013	0.0311	0.0335	0.0268	0.0717	0.0175	0.0854	0.0014
2	rs62151019	103970775	0.98	0.188103243221556	0.88	0.251609301083599	1.94852107965698	1.24626012800143	0.0157	0.0089	0.0346	0.0025	0.1451	0.0031	0.0027	0.0672	0.0016	0.1104	0.1365	0.031	0.0045	0.1182	0.0353	0.0022	0.0024	0.0039	0.0014	0.0311	0.0332	0.0269	0.0722	0.0173	0.0862	0.0014
2	rs78146197	103985830	0.97	0.212405230483542	0.88	0.251609301083599	1.43597516405185	1.36160742497791	0.0165	0.008	0.0342	0.0022	0.1494	0.0025	0.0018	0.0676	9e-04	0.1092	0.1379	0.0308	0.0029	0.1204	0.0348	0.0018	0.002	0.003	0.0016	0.03	0.0313	0.0278	0.0734	0.0164	0.0882	0.001
2	rs75521299	103994818	0.97	0.212405230483542	0.88	0.251609301083599	1.43627158173378	1.37904775336367	0.0165	0.008	0.0341	0.0021	0.1497	0.0025	0.0017	0.0676	9e-04	0.109	0.138	0.0308	0.0028	0.1205	0.0348	0.0018	0.002	0.0029	0.0016	0.03	0.0312	0.0281	0.0735	0.0164	0.0883	0.001
2	rs114480299	103995794	0.97	0.212405230483542	0.88	0.251609301083599	1.43716097050827	1.38515206224265	0.0165	0.008	0.0341	0.0021	0.1497	0.0025	0.0017	0.0676	9e-04	0.109	0.138	0.0308	0.0028	0.1205	0.0348	0.0018	0.002	0.0029	0.0016	0.03	0.0312	0.0281	0.0735	0.0164	0.0883	0.001
2	rs67053500	103997940	0.97	0.212405230483542	0.88	0.251609301083599	1.43933588869146	1.4048516475298	0.0165	0.008	0.0341	0.0021	0.1497	0.0025	0.0017	0.0676	9e-04	0.109	0.138	0.0308	0.0028	0.1205	0.0348	0.0018	0.002	0.0029	0.0016	0.03	0.0312	0.0281	0.0735	0.0164	0.0883	0.001
2	rs115345805	104003468	0.97	0.212405230483542	0.88	0.251609301083599	1.43844600249898	1.43806932805246	0.0165	0.008	0.0341	0.0021	0.1497	0.0025	0.0017	0.0676	9e-04	0.109	0.138	0.0308	0.0028	0.1205	0.0348	0.0018	0.002	0.0029	0.0016	0.03	0.0312	0.0281	0.0736	0.0164	0.0883	0.001
2	rs114368919	104005342	0.97	0.212405230483542	0.88	0.251609301083599	1.43775400943951	1.44216635957308	0.0165	0.008	0.0342	0.0021	0.1497	0.0025	0.0017	0.0676	9e-04	0.109	0.138	0.0308	0.0028	0.1205	0.0348	0.0018	0.002	0.0029	0.0016	0.03	0.0312	0.0281	0.0736	0.0164	0.0883	0.001
2	rs72833512	104006277	0.97	0.212405230483542	0.88	0.251609301083599	1.43627158173378	1.44062975144342	0.0165	0.008	0.0341	0.0021	0.1497	0.0025	0.0017	0.0676	9e-04	0.109	0.138	0.0308	0.0028	0.1205	0.0348	0.0018	0.002	0.0029	0.0016	0.03	0.0312	0.0281	0.0736	0.0164	0.0883	0.001
2	rs72833514	104007493	0.97	0.212405230483542	0.88	0.251609301083599	1.43587636318568	1.43738667323336	0.0165	0.008	0.0341	0.0021	0.1497	0.0025	0.0017	0.0676	9e-04	0.109	0.138	0.0308	0.0028	0.1205	0.0348	0.0018	0.002	0.0029	0.0016	0.03	0.0312	0.0281	0.0736	0.0164	0.0883	0.001
2	rs115418496	104014807	0.97	0.212405230483542	0.88	0.251609301083599	1.43449341507924	1.42476707494184	0.0165	0.008	0.0341	0.0021	0.1497	0.0025	0.0017	0.0676	9e-04	0.109	0.138	0.0308	0.0028	0.1205	0.0348	0.0018	0.002	0.0029	0.0016	0.03	0.0312	0.0282	0.0736	0.0164	0.0883	0.001
2	rs190832624	104022712	0.97	0.212405230483542	0.87	0.283849475516541	1.44626416261455	1.41505896198153	0.0166	0.008	0.0341	0.0021	0.1497	0.0025	0.0017	0.0675	9e-04	0.1089	0.1379	0.0308	0.0028	0.1205	0.0348	0.0018	0.002	0.003	0.0016	0.03	0.0312	0.0282	0.0736	0.0164	0.0882	0.0011
2	rs79066167	104023204	0.97	0.212405230483542	0.87	0.283849475516541	1.44636322692953	1.42067812838374	0.0166	0.008	0.0341	0.0021	0.1497	0.0025	0.0017	0.0675	9e-04	0.1089	0.1379	0.0308	0.0028	0.1205	0.0348	0.0018	0.002	0.003	0.0016	0.03	0.0312	0.0282	0.0736	0.0164	0.0882	0.0011
2	rs13390641	104036433	0.97	0.212405230483542	0.87	0.283849475516541	1.4428974664705	1.40876302046725	0.0166	0.008	0.0341	0.0021	0.1497	0.0025	0.0017	0.0675	9e-04	0.1089	0.1379	0.0308	0.0027	0.1205	0.0347	0.0018	0.002	0.003	0.0016	0.03	0.0312	0.0283	0.0736	0.0164	0.0882	0.0011
2	rs75051074	104041706	0.97	0.212405230483542	0.87	0.283849475516541	1.4496337535118	1.45840221924147	0.0167	0.008	0.0342	0.0021	0.1499	0.0025	0.0017	0.0674	9e-04	0.1086	0.1376	0.0307	0.0026	0.1206	0.0347	0.0018	0.0019	0.003	0.0016	0.03	0.0312	0.0286	0.0736	0.0164	0.0884	0.0011
2	rs10177894	104046906	0.97	0.212405230483542	0.86	0.318862054747229	1.442303644395	1.44865717996361	0.0167	0.008	0.0342	0.0021	0.15	0.0025	0.0017	0.0674	9e-04	0.1086	0.1376	0.0307	0.0026	0.1206	0.0347	0.0018	0.0019	0.003	0.0016	0.03	0.0312	0.0286	0.0736	0.0164	0.0884	0.0011
2	rs1433309	104059283	0.97	0.212405230483542	0.86	0.318862054747229	1.49961887164807	1.54087410994153	0.0173	0.008	0.0341	0.0021	0.1514	0.0024	0.0015	0.0672	8e-04	0.1077	0.1367	0.0304	0.0024	0.1208	0.0343	0.0017	0.0017	0.0032	0.0017	0.0301	0.0311	0.0299	0.0735	0.0161	0.089	0.0011
2	rs76923511	104072994	0.96	0.238871757466757	0.86	0.318862054747229	1.41292449805873	1.50573569986973	0.0172	0.008	0.0337	0.002	0.1521	0.0023	0.0014	0.0672	8e-04	0.1076	0.1371	0.0302	0.0024	0.1208	0.034	0.0017	0.0016	0.0031	0.0017	0.03	0.031	0.03	0.0736	0.0163	0.0891	0.001
2	rs817225	104073034	0.96	0.238871757466757	0.86	0.318862054747229	1.42029746804583	1.53121558678781	0.0172	0.008	0.0337	0.002	0.1521	0.0023	0.0014	0.0672	8e-04	0.1076	0.1371	0.0302	0.0024	0.1208	0.034	0.0017	0.0016	0.0031	0.0017	0.03	0.031	0.03	0.0736	0.0163	0.0891	0.001
2	rs80049559	104077532	0.96	0.238871757466757	0.86	0.318862054747229	1.41429970399876	1.5324223808705	0.0172	0.008	0.0337	0.002	0.1522	0.0023	0.0014	0.0672	8e-04	0.1075	0.1371	0.0302	0.0024	0.1209	0.034	0.0017	0.0016	0.0031	0.0017	0.03	0.031	0.03	0.0736	0.0163	0.0891	0.001
2	rs17414682	104140200	0.96	0.238871757466757	0.85	0.356744695657816	1.39851489958286	1.54950581088849	0.0172	0.0079	0.0335	0.002	0.1527	0.0023	0.0013	0.0673	8e-04	0.1072	0.1369	0.03	0.0023	0.1213	0.0339	0.0017	0.0016	0.0031	0.0017	0.0299	0.0311	0.0303	0.0736	0.0162	0.0892	0.001
2	rs62149661	104142971	0.96	0.238871757466757	0.85	0.356744695657816	1.39440798085658	1.54622487677007	0.0172	0.0079	0.0335	0.002	0.1527	0.0023	0.0013	0.0673	8e-04	0.1072	0.1369	0.0301	0.0023	0.1214	0.0339	0.0017	0.0016	0.003	0.0017	0.03	0.0311	0.0303	0.0736	0.0162	0.0892	0.001
2	rs76574452	104143971	0.96	0.238871757466757	0.85	0.356744695657816	1.39450571229638	1.54622487677007	0.0172	0.0079	0.0335	0.002	0.1527	0.0023	0.0013	0.0673	8e-04	0.1072	0.1369	0.0301	0.0023	0.1214	0.0339	0.0017	0.0016	0.003	0.0017	0.03	0.0311	0.0303	0.0736	0.0162	0.0892	0.001
2	rs985865	104144963	0.96	0.238871757466757	0.85	0.356744695657816	1.38708541008477	1.54950581088849	0.0172	0.0079	0.0335	0.002	0.1528	0.0023	0.0013	0.0672	8e-04	0.1072	0.1369	0.03	0.0023	0.1214	0.0339	0.0017	0.0016	0.003	0.0017	0.03	0.0311	0.0303	0.0736	0.0162	0.0892	0.001
2	rs79997320	104145036	0.96	0.238871757466757	0.85	0.356744695657816	1.38718294966614	1.54881499766842	0.0172	0.0079	0.0335	0.002	0.1528	0.0023	0.0013	0.0672	8e-04	0.1072	0.1369	0.03	0.0023	0.1214	0.0339	0.0017	0.0016	0.003	0.0017	0.03	0.0311	0.0303	0.0736	0.0162	0.0892	0.001
2	rs6738833	104150891	0.96	0.238871757466757	0.84	0.397589870063919	1.38347824733681	1.54242725939583	0.0172	0.0079	0.0334	0.002	0.1528	0.0023	0.0013	0.0672	8e-04	0.1072	0.1369	0.03	0.0023	0.1215	0.0339	0.0017	0.0016	0.003	0.0017	0.03	0.0311	0.0304	0.0737	0.0162	0.0892	0.001
2	rs79866789	104166886	0.96	0.238871757466757	0.84	0.397589870063919	1.38104296308791	1.50436033717429	0.0173	0.0079	0.0333	0.0019	0.1532	0.0023	0.0013	0.0672	8e-04	0.1071	0.1366	0.03	0.0022	0.1218	0.0338	0.0017	0.0015	0.003	0.0017	0.0299	0.031	0.0305	0.0737	0.0162	0.0893	0.001
2	rs115933834	104170373	0.96	0.238871757466757	0.84	0.397589870063919	1.38845119730346	1.52587301040585	0.0173	0.0079	0.0333	0.0019	0.1532	0.0023	0.0012	0.0672	8e-04	0.107	0.1366	0.0299	0.0022	0.1218	0.0338	0.0017	0.0015	0.003	0.0017	0.0299	0.031	0.0305	0.0737	0.0162	0.0893	0.001
2	rs116759563	104172049	0.96	0.238871757466757	0.84	0.397589870063919	1.38718294966614	1.52328894813318	0.0173	0.0079	0.0333	0.0019	0.1532	0.0023	0.0012	0.0672	8e-04	0.107	0.1366	0.0299	0.0022	0.1218	0.0338	0.0017	0.0015	0.003	0.0017	0.0299	0.0311	0.0305	0.0737	0.0162	0.0893	0.001
2	rs74326807	104172667	0.96	0.238871757466757	0.84	0.397589870063919	1.38718294966614	1.52346119749535	0.0173	0.0079	0.0333	0.0019	0.1532	0.0023	0.0012	0.0672	8e-04	0.107	0.1366	0.0299	0.0022	0.1218	0.0338	0.0017	0.0015	0.003	0.0017	0.0299	0.0311	0.0305	0.0737	0.0162	0.0893	0.001
2	rs984571	104183486	0.96	0.238871757466757	0.84	0.397589870063919	1.38884151441052	1.52156662328474	0.0173	0.0079	0.0333	0.0019	0.1532	0.0023	0.0012	0.0672	8e-04	0.107	0.1366	0.0299	0.0022	0.1218	0.0338	0.0017	0.0016	0.003	0.0017	0.0299	0.0311	0.0305	0.0737	0.0161	0.0893	0.001
2	rs75926439	104203102	0.96	0.238871757466757	0.84	0.397589870063919	1.3787066000711	1.51399204853066	0.0174	0.0079	0.0332	0.0019	0.1536	0.0023	0.0012	0.0672	8e-04	0.1071	0.1361	0.0298	0.0022	0.122	0.0338	0.0017	0.0015	0.003	0.0017	0.0299	0.0311	0.0307	0.0737	0.0161	0.0895	0.001
2	rs114208404	104230885	0.96	0.238871757466757	0.84	0.397589870063919	1.38962227150088	1.51519669529297	0.0174	0.0078	0.0331	0.0019	0.1537	0.0023	0.0011	0.0672	8e-04	0.1072	0.1359	0.0298	0.0022	0.122	0.0338	0.0017	0.0015	0.003	0.0017	0.0299	0.0311	0.0307	0.0737	0.0162	0.0895	0.001
2	rs11123965	104240205	0.96	0.238871757466757	0.84	0.397589870063919	1.39352851286377	1.52983657645888	0.0174	0.0078	0.0331	0.0019	0.1537	0.0023	0.0011	0.0673	8e-04	0.1072	0.1358	0.0297	0.0022	0.122	0.0338	0.0017	0.0015	0.003	0.0017	0.0299	0.0311	0.0307	0.0737	0.0162	0.0896	0.001
2	rs76085072	104280802	0.96	0.238871757466757	0.84	0.397589870063919	1.38503767080062	1.54898769646428	0.0174	0.0078	0.033	0.0019	0.154	0.0023	0.0011	0.0673	8e-04	0.1071	0.1355	0.0297	0.0022	0.122	0.0338	0.0017	0.0015	0.003	0.0017	0.0298	0.0311	0.0309	0.0738	0.0162	0.0897	9e-04
2	rs115016701	104283672	0.96	0.238871757466757	0.84	0.397589870063919	1.38435534225085	1.55779931261913	0.0175	0.0078	0.033	0.0019	0.1541	0.0023	0.0011	0.0674	8e-04	0.1071	0.1353	0.0296	0.0022	0.122	0.0338	0.0017	0.0015	0.003	0.0017	0.0298	0.0311	0.0309	0.0738	0.0162	0.0897	9e-04
2	rs264942	104297677	0.96	0.238871757466757	0.84	0.397589870063919	1.38601264378961	1.55866361544319	0.0175	0.0078	0.033	0.0018	0.1542	0.0023	0.0011	0.0673	8e-04	0.1071	0.1352	0.0296	0.0022	0.1221	0.0338	0.0017	0.0015	0.003	0.0017	0.0298	0.0311	0.0309	0.0738	0.0162	0.0897	9e-04
2	rs79574194	104318165	0.96	0.238871757466757	0.84	0.397589870063919	1.38825605411217	1.53914867575307	0.0175	0.0078	0.0329	0.0018	0.1543	0.0023	0.0011	0.0673	8e-04	0.1071	0.1352	0.0296	0.0022	0.1221	0.0338	0.0017	0.0015	0.003	0.0017	0.0298	0.0311	0.031	0.0738	0.0162	0.0897	9e-04
2	rs114833971	104319257	0.96	0.238871757466757	0.83	0.441484906400802	1.38757313360769	1.53828607223924	0.0175	0.0078	0.0329	0.0018	0.1543	0.0023	0.0011	0.0673	8e-04	0.1071	0.1352	0.0296	0.0022	0.1221	0.0338	0.0017	0.0015	0.003	0.0017	0.0298	0.0311	0.0309	0.0738	0.0162	0.0897	9e-04
2	rs13426073	104324993	0.96	0.238871757466757	0.83	0.441484906400802	1.39343080697361	1.54311762662546	0.0175	0.0078	0.0329	0.0018	0.1543	0.0023	0.0011	0.0673	8e-04	0.1071	0.1352	0.0295	0.0022	0.1221	0.0338	0.0017	0.0015	0.003	0.0017	0.0298	0.0311	0.0309	0.0738	0.0163	0.0897	9e-04
2	rs62149753	104325035	0.96	0.238871757466757	0.83	0.441484906400802	1.39822139895814	1.54484375605193	0.0175	0.0078	0.033	0.0018	0.1543	0.0023	0.0011	0.0673	8e-04	0.1071	0.1352	0.0295	0.0022	0.1221	0.0338	0.0017	0.0015	0.003	0.0017	0.0298	0.0311	0.031	0.0738	0.0163	0.0897	9e-04
2	rs12616219	104352495	0.96	0.238871757466757	0.83	0.441484906400802	1.42069109307181	1.5879206056784	0.0175	0.0078	0.0331	0.0018	0.1544	0.0022	0.0011	0.0672	8e-04	0.1071	0.1352	0.0295	0.0022	0.1222	0.0338	0.0016	0.0014	0.0029	0.0017	0.0298	0.0311	0.031	0.0739	0.0162	0.0898	9e-04
2	rs184977016	104356692	0.96	0.238871757466757	0.83	0.441484906400802	1.39128192410195	1.58254764251056	0.0175	0.0078	0.0331	0.0018	0.1546	0.0022	0.0011	0.0672	8e-04	0.107	0.135	0.0295	0.0022	0.1222	0.0338	0.0016	0.0014	0.0029	0.0017	0.0298	0.0311	0.031	0.0739	0.0162	0.0898	9e-04
2	rs78154160	104374926	0.96	0.238871757466757	0.83	0.441484906400802	1.34220137601498	1.57059859072543	0.0175	0.008	0.033	0.0018	0.1548	0.0022	0.0011	0.067	8e-04	0.1069	0.1349	0.0295	0.0022	0.1223	0.0338	0.0016	0.0014	0.0029	0.0017	0.0298	0.0311	0.031	0.074	0.0162	0.0898	9e-04
2	rs114835851	104378965	0.96	0.238871757466757	0.83	0.441484906400802	1.30721112882737	1.54104667000688	0.0176	0.0081	0.0329	0.0018	0.1549	0.0023	0.0011	0.0669	8e-04	0.1068	0.1347	0.0295	0.0022	0.1223	0.0338	0.0016	0.0014	0.0029	0.0017	0.0299	0.0311	0.031	0.074	0.0162	0.0898	9e-04
2	rs76542033	104396818	0.96	0.238871757466757	0.83	0.441484906400802	1.23306455362751	1.51984460558798	0.0176	0.0083	0.0328	0.0018	0.1552	0.0023	0.0011	0.0667	9e-04	0.1065	0.1345	0.0295	0.0022	0.1226	0.0337	0.0016	0.0015	0.0029	0.0016	0.0299	0.031	0.0311	0.0741	0.0162	0.0898	0.001
2	rs115212547	104404768	0.96	0.238871757466757	0.83	0.441484906400802	1.20918335017639	1.51554090787128	0.0176	0.0084	0.0327	0.0019	0.1553	0.0023	0.0011	0.0667	9e-04	0.1065	0.1343	0.0295	0.0022	0.1227	0.0337	0.0016	0.0015	0.0029	0.0016	0.03	0.031	0.0311	0.0741	0.0162	0.0898	0.001
2	rs114297024	104409894	0.96	0.238871757466757	0.83	0.441484906400802	1.11701853343198	1.45463972767808	0.0177	0.0087	0.0325	0.0019	0.1555	0.0023	0.0011	0.0663	9e-04	0.1061	0.134	0.0294	0.0023	0.123	0.0336	0.0016	0.0015	0.0028	0.0017	0.03	0.0309	0.0311	0.0743	0.0161	0.0896	0.0011
2	rs10193547	104414260	0.96	0.238871757466757	0.83	0.441484906400802	1.08827263406335	1.4804954109269	0.0177	0.0088	0.0324	0.0019	0.1556	0.0023	0.0011	0.0662	0.001	0.106	0.1339	0.0294	0.0023	0.1232	0.0336	0.0016	0.0015	0.0028	0.0017	0.0301	0.0309	0.0312	0.0744	0.0161	0.0896	0.0011
2	rs17029126	104420577	0.96	0.238871757466757	0.83	0.441484906400802	0.987401522721744	1.40757241390004	0.0178	0.0092	0.0322	0.0019	0.1558	0.0023	0.0011	0.0658	0.001	0.1058	0.1338	0.0293	0.0023	0.1233	0.0335	0.0016	0.0015	0.0028	0.0017	0.0302	0.0306	0.0311	0.0744	0.016	0.09	0.0012
2	rs35555322	104422140	0.96	0.238871757466757	0.83	0.441484906400802	0.855224217804538	1.29255858824352	0.0179	0.0098	0.0319	0.0018	0.156	0.0022	0.0011	0.0652	0.0011	0.1057	0.1335	0.0292	0.0024	0.1235	0.0333	0.0015	0.0015	0.0028	0.0017	0.0303	0.0303	0.0309	0.0745	0.0159	0.0911	0.0013
2	rs115833525	104429524	0.96	0.238871757466757	0.83	0.441484906400802	0.85024487413044	1.28635754618648	0.0179	0.0098	0.0319	0.0017	0.156	0.0022	0.0011	0.0652	0.0011	0.1057	0.1335	0.0292	0.0024	0.1235	0.0333	0.0015	0.0015	0.0028	0.0017	0.0303	0.0302	0.0309	0.0745	0.0158	0.0911	0.0013
2	rs17029224	104449203	0.96	0.238871757466757	0.83	0.441484906400802	0.815658873804616	1.25309451118296	0.018	0.01	0.0318	0.0017	0.156	0.0022	0.0011	0.0649	0.0012	0.1057	0.1334	0.0292	0.0024	0.1237	0.0332	0.0015	0.0014	0.0028	0.0017	0.0304	0.0301	0.0308	0.0745	0.0158	0.0915	0.0014
2	rs1837713	104461000	0.96	0.238871757466757	0.83	0.441484906400802	0.754514366414536	1.13585791118209	0.0181	0.0103	0.0316	0.0017	0.1564	0.0021	0.001	0.0642	0.0013	0.1058	0.1329	0.029	0.0025	0.1239	0.033	0.0015	0.0014	0.0028	0.0017	0.0304	0.0298	0.0306	0.0746	0.0156	0.0923	0.0015
2	rs1348116	104474437	0.96	0.238871757466757	0.83	0.441484906400802	0.722219715119481	1.08120203449178	0.0181	0.0105	0.0315	0.0017	0.1567	0.0021	0.001	0.064	0.0013	0.1057	0.1328	0.0289	0.0025	0.1243	0.033	0.0015	0.0014	0.0028	0.0017	0.0305	0.0298	0.0305	0.0746	0.0155	0.0925	0.0015
2	rs112304969	104495435	0.95	0.267590046340022	0.83	0.441484906400802	0.480797431934113	0.783005908862519	0.0181	0.0115	0.0299	0.0014	0.1596	0.0019	9e-04	0.0624	0.0013	0.1046	0.1324	0.0283	0.0026	0.1265	0.0322	0.0012	0.0014	0.0027	0.0016	0.0311	0.0295	0.0297	0.0739	0.015	0.0948	0.0015
2	rs73945984	104498029	0.95	0.267590046340022	0.83	0.441484906400802	0.483771998678138	0.816958750104297	0.0181	0.0115	0.0299	0.0014	0.1597	0.0019	9e-04	0.0624	0.0013	0.1046	0.1323	0.0283	0.0026	0.1266	0.0322	0.0012	0.0014	0.0027	0.0016	0.0311	0.0295	0.0297	0.0739	0.0149	0.0948	0.0015
2	rs7563638	104500692	0.95	0.267590046340022	0.83	0.441484906400802	0.486444252545631	0.845637182427225	0.0181	0.0115	0.0299	0.0014	0.1597	0.0019	9e-04	0.0624	0.0013	0.1046	0.1323	0.0283	0.0026	0.1266	0.0322	0.0012	0.0014	0.0027	0.0016	0.0311	0.0295	0.0297	0.0739	0.0149	0.0948	0.0015
2	rs17029335	104506942	0.95	0.267590046340022	0.83	0.441484906400802	0.473768486800794	0.860984880589317	0.0181	0.0115	0.0298	0.0014	0.1599	0.0018	9e-04	0.0623	0.0012	0.1045	0.1323	0.0282	0.0026	0.1269	0.0322	0.0012	0.0013	0.0027	0.0016	0.0312	0.0295	0.0296	0.0739	0.0148	0.0949	0.0014
2	rs74979941	104509835	0.95	0.267590046340022	0.83	0.441484906400802	0.464231503408852	0.828189567786197	0.0184	0.0115	0.0297	0.0014	0.1604	0.0018	9e-04	0.0619	0.0012	0.1044	0.132	0.0282	0.0027	0.1278	0.0321	0.0012	0.0013	0.0027	0.0016	0.0313	0.0293	0.0294	0.0738	0.0146	0.095	0.0014
2	rs1837717	104524788	0.95	0.267590046340022	0.83	0.441484906400802	0.46107352445904	0.753742119683945	0.0185	0.0115	0.0297	0.0014	0.1606	0.0018	9e-04	0.0617	0.0012	0.1044	0.132	0.0282	0.0027	0.1283	0.032	0.0012	0.0013	0.0027	0.0016	0.0314	0.0292	0.0294	0.0735	0.0145	0.095	0.0014
2	rs2610678	104526755	0.95	0.267590046340022	0.83	0.441484906400802	0.460649216103131	0.750723481202716	0.0185	0.0115	0.0297	0.0014	0.1607	0.0018	9e-04	0.0617	0.0012	0.1044	0.132	0.0282	0.0027	0.1283	0.032	0.0012	0.0013	0.0027	0.0016	0.0314	0.0292	0.0293	0.0735	0.0145	0.095	0.0014
2	rs17344616	104537088	0.95	0.267590046340022	0.83	0.441484906400802	0.461680010416922	0.756461148026574	0.0186	0.0115	0.0296	0.0014	0.1607	0.0018	9e-04	0.0616	0.0012	0.1044	0.132	0.0281	0.0027	0.1284	0.032	0.0011	0.0013	0.0027	0.0016	0.0314	0.0292	0.0293	0.0734	0.0145	0.095	0.0014
2	rs2582956	104542886	0.95	0.267590046340022	0.83	0.441484906400802	0.463197929114818	0.741081669762757	0.0186	0.0115	0.0296	0.0014	0.1608	0.0018	9e-04	0.0616	0.0012	0.1045	0.132	0.0281	0.0027	0.1285	0.032	0.0011	0.0013	0.0027	0.0016	0.0314	0.0292	0.0293	0.0734	0.0145	0.095	0.0014
2	rs10189332	104560733	0.95	0.267590046340022	0.82	0.488512084344485	0.448248092611699	0.70621383373632	0.0185	0.0115	0.0296	0.0014	0.1608	0.0018	9e-04	0.0615	0.0012	0.1045	0.132	0.0281	0.0027	0.1287	0.0319	0.0011	0.0013	0.0027	0.0016	0.0314	0.0292	0.0292	0.0734	0.0145	0.0952	0.0014
2	rs2252287	104563028	0.95	0.267590046340022	0.82	0.488512084344485	0.447650322723908	0.709788072020296	0.0185	0.0115	0.0296	0.0014	0.1609	0.0018	9e-04	0.0615	0.0012	0.1045	0.132	0.0281	0.0027	0.1287	0.0319	0.0011	0.0013	0.0027	0.0016	0.0314	0.0292	0.0292	0.0734	0.0145	0.0952	0.0014
2	rs12464237	104563894	0.95	0.267590046340022	0.82	0.488512084344485	0.448427500040699	0.710235134990569	0.0185	0.0115	0.0296	0.0014	0.1609	0.0018	9e-04	0.0615	0.0012	0.1045	0.132	0.0281	0.0027	0.1287	0.0319	0.0011	0.0013	0.0027	0.0016	0.0314	0.0292	0.0292	0.0734	0.0145	0.0952	0.0014
2	rs2610698	104564414	0.95	0.267590046340022	0.82	0.488512084344485	0.448068720470736	0.705469708783691	0.0185	0.0115	0.0296	0.0014	0.1609	0.0018	9e-04	0.0615	0.0012	0.1045	0.132	0.0281	0.0027	0.1287	0.0319	0.0011	0.0013	0.0027	0.0016	0.0314	0.0292	0.0292	0.0734	0.0145	0.0952	0.0014
2	rs77791800	104569333	0.95	0.267590046340022	0.82	0.488512084344485	0.437784723187812	0.681013155697473	0.0185	0.0115	0.0295	0.0014	0.161	0.0018	8e-04	0.0614	0.0012	0.1043	0.1319	0.0279	0.0027	0.129	0.0318	0.0011	0.0013	0.0026	0.0016	0.0314	0.0292	0.0291	0.0734	0.0146	0.0954	0.0014
2	rs2570483	104575444	0.95	0.267590046340022	0.82	0.488512084344485	0.436780512224015	0.523650891248336	0.0185	0.0114	0.0283	0.0015	0.1632	0.0016	8e-04	0.0602	0.0015	0.1026	0.1307	0.0263	0.0028	0.1324	0.0314	0.001	0.0014	0.0016	0.0014	0.0313	0.0295	0.0286	0.0738	0.0153	0.0972	0.0013
2	rs17344825	104577935	0.95	0.267590046340022	0.82	0.488512084344485	0.431541784574359	0.532961065409892	0.0185	0.0114	0.0283	0.0015	0.1635	0.0015	8e-04	0.06	0.0015	0.1026	0.1308	0.0263	0.0028	0.1325	0.0314	0.001	0.0013	0.0017	0.0014	0.0313	0.0295	0.0286	0.0737	0.0153	0.0975	0.0013
2	rs1036736	104578533	0.95	0.267590046340022	0.82	0.488512084344485	0.432011401816421	0.543571080796144	0.0185	0.0114	0.0283	0.0015	0.1635	0.0015	8e-04	0.06	0.0015	0.1025	0.1308	0.0263	0.0028	0.1325	0.0314	0.001	0.0013	0.0017	0.0014	0.0313	0.0295	0.0286	0.0736	0.0153	0.0975	0.0013
2	rs2582974	104578923	0.95	0.267590046340022	0.82	0.488512084344485	0.429841543349158	0.544690933577275	0.0185	0.0114	0.0283	0.0015	0.1635	0.0015	8e-04	0.06	0.0015	0.1025	0.1308	0.0263	0.0028	0.1324	0.0314	0.001	0.0013	0.0017	0.0014	0.0313	0.0295	0.0286	0.0736	0.0153	0.0976	0.0013
2	rs7583836	104590393	0.94	0.298643641979994	0.82	0.488512084344485	0.390542488120023	0.459941336339199	0.0183	0.0115	0.028	0.0015	0.1653	0.0014	8e-04	0.0599	0.0016	0.1016	0.1307	0.0264	0.0027	0.1333	0.0302	8e-04	0.0014	0.0017	0.0012	0.0312	0.0294	0.0282	0.0726	0.0148	0.1	0.0013
2	rs1816754	104591465	0.94	0.298643641979994	0.82	0.488512084344485	0.390207596084203	0.456993348180748	0.0183	0.0115	0.028	0.0015	0.1654	0.0014	8e-04	0.0599	0.0016	0.1016	0.1307	0.0264	0.0027	0.1333	0.0302	8e-04	0.0014	0.0017	0.0012	0.0312	0.0294	0.0282	0.0726	0.0147	0.1	0.0013
2	rs115087446	104597534	0.94	0.298643641979994	0.82	0.488512084344485	0.383208432577944	0.440206414203479	0.0182	0.0115	0.028	0.0015	0.1659	0.0014	8e-04	0.0597	0.0016	0.1016	0.1308	0.0264	0.0027	0.1334	0.03	8e-04	0.0014	0.0017	0.0012	0.0311	0.0294	0.028	0.0723	0.0147	0.1001	0.0013
2	rs79861574	104607679	0.94	0.298643641979994	0.82	0.488512084344485	0.378413150154364	0.444453970025949	0.0182	0.0115	0.028	0.0015	0.166	0.0014	8e-04	0.0597	0.0016	0.1016	0.1308	0.0265	0.0027	0.1334	0.03	8e-04	0.0014	0.0017	0.0012	0.0312	0.0294	0.028	0.0723	0.0147	0.1002	0.0013
2	rs11674448	104608114	0.94	0.298643641979994	0.82	0.488512084344485	0.377863933570507	0.445517550678856	0.0182	0.0115	0.028	0.0015	0.166	0.0014	8e-04	0.0597	0.0016	0.1016	0.1308	0.0265	0.0027	0.1334	0.03	8e-04	0.0014	0.0017	0.0012	0.0312	0.0294	0.028	0.0723	0.0147	0.1002	0.0013
2	rs114862552	104609209	0.94	0.298643641979994	0.82	0.488512084344485	0.377863933570507	0.445783551215112	0.0182	0.0115	0.028	0.0015	0.166	0.0014	8e-04	0.0597	0.0016	0.1016	0.1308	0.0265	0.0027	0.1334	0.03	8e-04	0.0014	0.0017	0.0012	0.0312	0.0294	0.028	0.0723	0.0147	0.1002	0.0013
2	rs6728677	104609230	0.94	0.298643641979994	0.82	0.488512084344485	0.377095711764364	0.445650545682155	0.0182	0.0115	0.028	0.0015	0.166	0.0014	8e-04	0.0597	0.0016	0.1016	0.1308	0.0265	0.0027	0.1334	0.03	8e-04	0.0014	0.0017	0.0012	0.0312	0.0294	0.028	0.0723	0.0147	0.1002	0.0013
2	rs17345090	104609698	0.94	0.298643641979994	0.82	0.488512084344485	0.377205409055317	0.445517550678856	0.0182	0.0115	0.028	0.0015	0.166	0.0014	8e-04	0.0597	0.0016	0.1016	0.1308	0.0265	0.0027	0.1334	0.03	8e-04	0.0014	0.0017	0.0012	0.0312	0.0294	0.028	0.0723	0.0147	0.1002	0.0013
2	rs2889275	104617456	0.94	0.298643641979994	0.82	0.488512084344485	0.377973744443546	0.445916567275182	0.0182	0.0115	0.028	0.0015	0.166	0.0014	8e-04	0.0596	0.0016	0.1016	0.1308	0.0265	0.0027	0.1335	0.03	8e-04	0.0014	0.0017	0.0012	0.0312	0.0294	0.028	0.0723	0.0147	0.1002	0.0013
2	rs13412368	104621794	0.94	0.298643641979994	0.82	0.488512084344485	0.368860493684317	0.439146223520979	0.0182	0.0115	0.0279	0.0015	0.166	0.0014	8e-04	0.0594	0.0017	0.1016	0.1311	0.0266	0.0027	0.1332	0.0299	8e-04	0.0014	0.0017	0.0012	0.0312	0.0293	0.028	0.0724	0.0147	0.1002	0.0013
2	rs62149367	104624107	0.94	0.298643641979994	0.83	0.441484906400802	0.368968963346071	0.440206414203479	0.0182	0.0115	0.0279	0.0015	0.166	0.0014	8e-04	0.0595	0.0017	0.1016	0.1311	0.0266	0.0027	0.1333	0.0299	8e-04	0.0014	0.0017	0.0012	0.0312	0.0293	0.028	0.0724	0.0147	0.1002	0.0013
2	rs11895522	104626203	0.94	0.298643641979994	0.83	0.441484906400802	0.369348735444328	0.441797975992036	0.0182	0.0115	0.0279	0.0015	0.166	0.0014	8e-04	0.0595	0.0017	0.1017	0.1311	0.0266	0.0027	0.1333	0.0299	8e-04	0.0014	0.0017	0.0012	0.0312	0.0293	0.028	0.0724	0.0147	0.1002	0.0013
2	rs114411783	104634263	0.94	0.298643641979994	0.83	0.441484906400802	0.370597962673012	0.440604161254861	0.0182	0.0115	0.0279	0.0015	0.1659	0.0014	8e-04	0.0595	0.0017	0.1017	0.1311	0.0266	0.0027	0.1332	0.0299	8e-04	0.0014	0.0017	0.0012	0.0312	0.0293	0.028	0.0723	0.0147	0.1003	0.0013
2	rs17417336	104650706	0.94	0.298643641979994	0.83	0.441484906400802	0.38177214825231	0.439146223520979	0.0182	0.0115	0.0279	0.0015	0.1659	0.0014	8e-04	0.0594	0.0017	0.1016	0.1313	0.0266	0.0027	0.1331	0.0299	8e-04	0.0014	0.0017	0.0012	0.0312	0.0293	0.0279	0.0723	0.0147	0.1003	0.0013
2	rs115293329	104699843	0.93	0.332112317682009	0.83	0.441484906400802	0.349760413313804	0.454050353167026	0.0182	0.0118	0.0277	0.0013	0.1659	0.0013	8e-04	0.059	0.0017	0.1012	0.1329	0.027	0.0027	0.1321	0.0299	8e-04	0.0014	0.0017	0.0012	0.0312	0.0291	0.028	0.0723	0.0148	0.1005	0.0013
2	rs115733158	104708527	0.93	0.332112317682009	0.83	0.441484906400802	0.338665564781949	0.459807228926517	0.0182	0.0118	0.0277	0.0013	0.1659	0.0013	8e-04	0.0589	0.0017	0.1011	0.1331	0.0271	0.0027	0.1319	0.0299	7e-04	0.0014	0.0017	0.0012	0.0312	0.0291	0.028	0.0723	0.0148	0.1005	0.0013
2	rs10175046	104711115	0.93	0.332112317682009	0.83	0.441484906400802	0.336230953881453	0.459941336339199	0.0182	0.0118	0.0277	0.0013	0.1659	0.0013	8e-04	0.0589	0.0017	0.1011	0.1331	0.0271	0.0027	0.1319	0.0299	7e-04	0.0014	0.0017	0.0012	0.0312	0.0291	0.028	0.0723	0.0148	0.1005	0.0013
2	rs2889276	104714131	0.93	0.332112317682009	0.83	0.441484906400802	0.330824923606869	0.464238178633021	0.0183	0.0118	0.0276	0.0013	0.1658	0.0013	8e-04	0.0588	0.0017	0.101	0.1332	0.0271	0.0027	0.132	0.0299	7e-04	0.0014	0.0018	0.0012	0.0312	0.0291	0.028	0.0724	0.0148	0.1005	0.0013
2	rs114827974	104717629	0.92	0.368072033098782	0.83	0.441484906400802	0.341838976531988	0.548474633143333	0.0186	0.0113	0.0271	0.0011	0.1627	0.0012	0.0011	0.0597	0.0016	0.0974	0.1342	0.0287	0.0025	0.1339	0.0314	8e-04	0.0017	0.0019	8e-04	0.0313	0.0284	0.0268	0.0738	0.0159	0.1006	0.0011
2	rs35397650	104729432	0.92	0.368072033098782	0.84	0.397589870063919	0.339912288381368	0.560005215498061	0.0186	0.0113	0.0272	0.0011	0.1626	0.0012	0.0011	0.0597	0.0016	0.0974	0.1342	0.0287	0.0025	0.134	0.0315	8e-04	0.0017	0.0019	8e-04	0.0313	0.0284	0.0267	0.0739	0.0159	0.1007	0.0011
2	rs73944538	104731667	0.92	0.368072033098782	0.84	0.397589870063919	0.339912288381368	0.560005215498061	0.0186	0.0113	0.0272	0.0011	0.1626	0.0012	0.0011	0.0597	0.0016	0.0974	0.1342	0.0287	0.0025	0.134	0.0315	8e-04	0.0017	0.0019	8e-04	0.0313	0.0284	0.0267	0.0739	0.0159	0.1007	0.0011
2	rs62149429	104740230	0.92	0.368072033098782	0.84	0.397589870063919	0.340068295968253	0.559018603811544	0.0186	0.0113	0.0272	0.0011	0.1626	0.0012	0.0011	0.0598	0.0016	0.0974	0.1342	0.0287	0.0025	0.134	0.0315	8e-04	0.0017	0.0019	8e-04	0.0314	0.0284	0.0267	0.0739	0.0159	0.1007	0.0011
2	rs2376062	104751980	0.92	0.368072033098782	0.84	0.397589870063919	0.39065415105442	0.586802377242007	0.019	0.0113	0.0275	0.0011	0.162	0.0011	0.0011	0.0596	0.0016	0.0968	0.134	0.0288	0.0025	0.1341	0.0318	8e-04	0.0017	0.002	8e-04	0.0314	0.0282	0.0267	0.0742	0.0159	0.1009	0.0011
2	rs57987486	104755251	0.92	0.368072033098782	0.84	0.397589870063919	0.421796377100931	0.598808449558122	0.0193	0.0112	0.0278	0.001	0.1618	0.0011	0.0011	0.0594	0.0016	0.0965	0.1339	0.0288	0.0024	0.1341	0.032	8e-04	0.0017	0.002	7e-04	0.0314	0.0279	0.027	0.0743	0.0159	0.101	0.0011
2	rs72822379	104756898	0.91	0.406594937265203	0.84	0.397589870063919	0.412850345858203	0.590226734637927	0.0193	0.0112	0.0279	0.001	0.1618	0.0011	0.0011	0.0594	0.0016	0.0964	0.1338	0.0288	0.0024	0.1341	0.032	9e-04	0.0017	0.002	7e-04	0.0314	0.0279	0.027	0.0743	0.0158	0.1009	0.0011
2	rs4362580	104758099	0.91	0.406594937265203	0.84	0.397589870063919	0.404966127435227	0.602392874208329	0.0193	0.0112	0.0279	0.001	0.1618	0.0011	0.0012	0.0595	0.0015	0.0964	0.1338	0.0288	0.0024	0.1341	0.032	9e-04	0.0017	0.002	7e-04	0.0314	0.0279	0.0271	0.0743	0.0158	0.1009	0.0011
2	rs72822381	104768861	0.91	0.406594937265203	0.87	0.283849475516541	0.40650270053305	0.602823347295869	0.0193	0.0112	0.0279	0.001	0.1616	0.0011	0.0012	0.0594	0.0015	0.0963	0.1338	0.0289	0.0024	0.1342	0.032	9e-04	0.0017	0.002	7e-04	0.0315	0.0279	0.0272	0.0743	0.0158	0.101	0.0011
2	rs115881085	104769653	0.91	0.406594937265203	0.87	0.283849475516541	0.40650270053305	0.60253635710677	0.0193	0.0112	0.0279	0.001	0.1616	0.0011	0.0012	0.0594	0.0015	0.0962	0.1338	0.0289	0.0024	0.1342	0.032	9e-04	0.0017	0.002	7e-04	0.0315	0.0279	0.0272	0.0743	0.0158	0.101	0.0011
2	rs4613305	104798151	0.91	0.406594937265203	0.87	0.283849475516541	0.373976164560889	0.538818080564019	0.0192	0.0113	0.0281	0.0011	0.1604	0.002	0.0013	0.0593	0.0016	0.0948	0.1339	0.0292	0.0024	0.1344	0.0321	0.001	0.0018	0.0021	7e-04	0.0318	0.0277	0.0273	0.0739	0.0158	0.1017	0.0011
2	rs114585568	104805345	0.91	0.406594937265203	0.87	0.283849475516541	0.370271869711065	0.524621674245552	0.0192	0.0113	0.0282	0.0011	0.1604	0.0022	0.0013	0.0593	0.0015	0.0945	0.1339	0.0292	0.0024	0.1344	0.0321	0.001	0.0018	0.0021	7e-04	0.0318	0.0276	0.0273	0.0739	0.0158	0.1017	0.0011
2	rs74456741	104812017	0.91	0.406594937265203	0.87	0.283849475516541	0.361415474784446	0.516591700114848	0.0191	0.0114	0.0282	0.0011	0.1603	0.0025	0.0013	0.0593	0.0015	0.0943	0.134	0.0292	0.0024	0.1344	0.0321	0.0011	0.0018	0.0021	6e-04	0.0319	0.0276	0.0273	0.0738	0.0158	0.1017	0.0011
2	rs115774434	104815274	0.91	0.406594937265203	0.87	0.283849475516541	0.362382156178408	0.509556725914749	0.0191	0.0114	0.0282	0.0011	0.1602	0.0026	0.0013	0.0592	0.0015	0.0941	0.134	0.0292	0.0024	0.1344	0.0322	0.0011	0.0018	0.0021	6e-04	0.0319	0.0275	0.0273	0.0738	0.0158	0.1017	0.0011
2	rs116207457	104818546	0.91	0.406594937265203	0.87	0.283849475516541	0.350341136075277	0.489008727984637	0.019	0.0115	0.0283	0.0011	0.16	0.0032	0.0014	0.0591	0.0015	0.0933	0.1341	0.0293	0.0024	0.1342	0.0323	0.0012	0.0019	0.0021	6e-04	0.0321	0.0274	0.0274	0.0738	0.0159	0.1017	0.0011
2	rs74836779	104818994	0.91	0.406594937265203	0.87	0.283849475516541	0.347863342356859	0.486013293769899	0.019	0.0115	0.0283	0.0011	0.1599	0.0034	0.0014	0.0591	0.0015	0.093	0.1341	0.0293	0.0024	0.1342	0.0323	0.0012	0.0019	0.0021	6e-04	0.0322	0.0273	0.0275	0.0738	0.0159	0.1017	0.0011
2	rs6714037	104823305	0.9	0.447749409690379	0.87	0.283849475516541	0.346601588550314	0.466525122858513	0.0189	0.0115	0.0283	0.0011	0.1597	0.0037	0.0015	0.059	0.0015	0.0926	0.1342	0.0294	0.0024	0.1342	0.0324	0.0012	0.0019	0.0021	6e-04	0.0323	0.0273	0.0276	0.0738	0.0159	0.1017	0.0011
2	rs75663790	104824532	0.9	0.447749409690379	0.87	0.283849475516541	0.346391526599159	0.472863069931297	0.0189	0.0116	0.0283	0.0011	0.1597	0.0037	0.0015	0.059	0.0015	0.0926	0.1342	0.0294	0.0024	0.1342	0.0324	0.0013	0.0019	0.0021	6e-04	0.0323	0.0272	0.0276	0.0738	0.0159	0.1017	0.0011
2	rs79602354	104825556	0.9	0.447749409690379	0.87	0.283849475516541	0.346391526599159	0.471917710091798	0.0189	0.0116	0.0283	0.0012	0.1597	0.0037	0.0015	0.059	0.0015	0.0926	0.1342	0.0294	0.0024	0.1341	0.0324	0.0013	0.0019	0.0021	6e-04	0.0323	0.0272	0.0276	0.0738	0.0159	0.1017	0.0011
2	rs74622612	104829539	0.9	0.447749409690379	0.87	0.283849475516541	0.341526157079247	0.477326372898924	0.0189	0.0116	0.0283	0.0012	0.1594	0.0037	0.0015	0.0589	0.0015	0.0925	0.1342	0.0295	0.0023	0.134	0.0325	0.0013	0.002	0.0021	6e-04	0.0323	0.0272	0.0278	0.0738	0.016	0.1016	0.0011
2	rs114867321	104829782	0.9	0.447749409690379	0.87	0.283849475516541	0.341109295381774	0.474890495003461	0.0189	0.0116	0.0283	0.0012	0.1594	0.0037	0.0015	0.0589	0.0015	0.0925	0.1342	0.0295	0.0023	0.134	0.0325	0.0013	0.002	0.0021	6e-04	0.0324	0.0272	0.0278	0.0738	0.016	0.1016	0.0011
2	rs4555365	104830013	0.9	0.447749409690379	0.87	0.283849475516541	0.338250518624115	0.478545521942798	0.0189	0.0116	0.0283	0.0012	0.1594	0.0037	0.0015	0.0589	0.0015	0.0925	0.1342	0.0295	0.0023	0.134	0.0325	0.0014	0.002	0.0021	6e-04	0.0324	0.0272	0.0278	0.0738	0.016	0.1016	0.0011
2	rs76373756	104830267	0.9	0.447749409690379	0.87	0.283849475516541	0.350922355806343	0.464372623407387	0.0188	0.0116	0.0283	0.0012	0.1593	0.0037	0.0015	0.0589	0.0015	0.0923	0.1338	0.0295	0.0023	0.1339	0.0326	0.0014	0.002	0.0021	6e-04	0.0326	0.0272	0.0279	0.0737	0.016	0.102	0.0011
2	rs60975445	104833789	0.9	0.447749409690379	0.87	0.283849475516541	0.373430236213249	0.502546253816385	0.0185	0.0118	0.0282	0.0013	0.1588	0.0038	0.0018	0.0588	0.0014	0.0913	0.1302	0.0296	0.0023	0.1336	0.0334	0.0017	0.0022	0.0021	6e-04	0.0345	0.0269	0.0284	0.0728	0.0162	0.1045	0.001
2	rs13014612	104833954	0.9	0.447749409690379	0.87	0.283849475516541	0.371250588087579	0.509143664133725	0.0185	0.0118	0.0282	0.0013	0.1589	0.0038	0.0018	0.0588	0.0014	0.0913	0.1302	0.0296	0.0023	0.1336	0.0334	0.0017	0.0022	0.0021	6e-04	0.0345	0.0268	0.0284	0.0727	0.0161	0.1045	0.001
2	rs77817873	104837247	0.9	0.447749409690379	0.87	0.283849475516541	0.372557596261485	0.487646580298748	0.0183	0.0118	0.028	0.0014	0.1588	0.0039	0.0019	0.0587	0.0014	0.091	0.1292	0.0297	0.0023	0.1328	0.0334	0.0018	0.0024	0.002	5e-04	0.0353	0.0268	0.0285	0.0735	0.0159	0.1053	0.001
2	rs4075171	104845156	0.9	0.447749409690379	0.87	0.283849475516541	0.370869818721865	0.483022604687861	0.0183	0.0118	0.028	0.0014	0.1588	0.0039	0.0019	0.0587	0.0014	0.0909	0.1289	0.0297	0.0023	0.1326	0.0334	0.0019	0.0024	0.002	5e-04	0.0355	0.0268	0.0285	0.0737	0.0159	0.1054	0.001
2	rs77866788	104848517	0.9	0.447749409690379	0.87	0.283849475516541	0.374085398992248	0.472457855483936	0.0183	0.0118	0.028	0.0014	0.1588	0.0039	0.002	0.0587	0.0014	0.0908	0.1288	0.0297	0.0023	0.1326	0.0334	0.0019	0.0024	0.0019	5e-04	0.0356	0.0268	0.0285	0.0738	0.0159	0.1055	0.001
2	rs112480697	104855050	0.9	0.447749409690379	0.87	0.283849475516541	0.37621871776201	0.488463751739103	0.0183	0.0118	0.0279	0.0014	0.1589	0.0039	0.002	0.0587	0.0014	0.0907	0.1285	0.0298	0.0023	0.1325	0.0335	0.0019	0.0024	0.0019	5e-04	0.0357	0.0268	0.0285	0.0739	0.0159	0.1056	0.001
2	rs11885572	104855558	0.9	0.447749409690379	0.87	0.283849475516541	0.374686478847603	0.486013293769899	0.0183	0.0118	0.0279	0.0014	0.1589	0.0039	0.002	0.0587	0.0014	0.0907	0.1285	0.0298	0.0023	0.1325	0.0335	0.0019	0.0024	0.0019	5e-04	0.0357	0.0268	0.0285	0.0739	0.0159	0.1056	0.001
2	rs115428042	104879617	0.9	0.447749409690379	0.87	0.283849475516541	0.397496052946158	0.503369734103132	0.0183	0.0118	0.0279	0.0014	0.1592	0.004	0.002	0.0587	0.0014	0.0904	0.128	0.0301	0.0023	0.1325	0.0337	0.002	0.0025	0.0019	5e-04	0.0361	0.0268	0.0286	0.0733	0.0157	0.1057	0.001
2	rs78204280	104887194	0.9	0.447749409690379	0.88	0.251609301083599	0.401675214062812	0.495150429884833	0.0182	0.0118	0.0279	0.0014	0.1592	0.004	0.0021	0.0587	0.0014	0.0904	0.1279	0.0302	0.0023	0.1325	0.0337	0.002	0.0025	0.0019	5e-04	0.0363	0.0268	0.0285	0.0731	0.0157	0.1057	0.001
2	rs13034048	104896252	0.89	0.491600132839596	0.89	0.222038712392691	0.521763080722495	0.457395053135212	0.018	0.0121	0.0275	0.0015	0.16	0.0042	0.0024	0.0588	0.0013	0.0896	0.1253	0.0312	0.0022	0.1329	0.0342	0.0024	0.003	0.0017	4e-04	0.0384	0.0268	0.028	0.0711	0.015	0.1068	0.001
2	rs78885138	104906887	0.89	0.491600132839596	0.89	0.222038712392691	0.528088133944654	0.464103744042763	0.018	0.0121	0.0274	0.0015	0.1599	0.0042	0.0024	0.0588	0.0013	0.0896	0.1251	0.0313	0.0022	0.1329	0.0343	0.0024	0.003	0.0017	4e-04	0.0385	0.0267	0.028	0.071	0.015	0.1068	0.001
2	rs77677422	104907140	0.89	0.491600132839596	0.89	0.222038712392691	0.528217593869308	0.464507078363435	0.018	0.0121	0.0274	0.0015	0.1599	0.0042	0.0024	0.0588	0.0013	0.0896	0.1251	0.0313	0.0022	0.1329	0.0343	0.0024	0.003	0.0017	4e-04	0.0385	0.0267	0.028	0.071	0.015	0.1068	0.001
2	rs117583712	104912827	0.89	0.491600132839596	0.89	0.222038712392691	0.534123949009071	0.443258249131736	0.018	0.0121	0.0274	0.0014	0.16	0.0042	0.0024	0.0588	0.0013	0.0896	0.125	0.0313	0.0022	0.1329	0.0343	0.0024	0.003	0.0017	4e-04	0.0386	0.0267	0.028	0.0709	0.015	0.1068	0.001
2	rs114958977	104915641	0.89	0.491600132839596	0.89	0.222038712392691	0.536143112758734	0.44272709247883	0.018	0.0122	0.0274	0.0014	0.16	0.0042	0.0024	0.0588	0.0013	0.0896	0.125	0.0313	0.0022	0.1329	0.0343	0.0024	0.003	0.0017	4e-04	0.0386	0.0267	0.028	0.0709	0.015	0.1068	0.001
2	rs74891179	104918341	0.89	0.491600132839596	0.9	0.195029827813683	0.533733560011598	0.444719801924558	0.018	0.0122	0.0274	0.0015	0.16	0.0042	0.0025	0.0588	0.0013	0.0896	0.1249	0.0314	0.0022	0.1329	0.0343	0.0024	0.003	0.0018	4e-04	0.0387	0.0267	0.028	0.0707	0.015	0.1068	0.001
2	rs62151056	104919636	0.89	0.491600132839596	0.91	0.170469891558667	0.532498220722457	0.450178624323977	0.018	0.0122	0.0274	0.0015	0.16	0.0042	0.0025	0.0588	0.0013	0.0896	0.1249	0.0314	0.0022	0.1329	0.0343	0.0024	0.003	0.0018	4e-04	0.0387	0.0267	0.028	0.0707	0.015	0.1068	0.001
2	rs34086483	104920640	0.89	0.491600132839596	0.91	0.170469891558667	0.532823178448868	0.452046641999105	0.018	0.0122	0.0275	0.0015	0.16	0.0042	0.0025	0.0588	0.0013	0.0896	0.1248	0.0314	0.0022	0.1329	0.0343	0.0024	0.003	0.0018	4e-04	0.0387	0.0267	0.028	0.0707	0.015	0.1068	0.001
2	rs79656181	104921053	0.89	0.491600132839596	0.9	0.195029827813683	0.530809956106465	0.448845578814272	0.018	0.0122	0.0274	0.0015	0.16	0.0042	0.0025	0.0588	0.0013	0.0896	0.1248	0.0314	0.0022	0.1329	0.0343	0.0024	0.003	0.0018	4e-04	0.0387	0.0267	0.028	0.0707	0.015	0.1068	0.001
2	rs4597548	104922008	0.89	0.491600132839596	0.9	0.195029827813683	0.53055044881612	0.450178624323977	0.018	0.0122	0.0274	0.0015	0.16	0.0042	0.0025	0.0588	0.0013	0.0895	0.1248	0.0314	0.0022	0.1329	0.0343	0.0025	0.003	0.0018	4e-04	0.0387	0.0267	0.028	0.0707	0.015	0.1068	0.001
2	rs6713996	104931550	0.89	0.491600132839596	0.9	0.195029827813683	0.521248351061153	0.431744058047374	0.018	0.0122	0.0274	0.0015	0.1597	0.0043	0.0025	0.0586	0.0013	0.0892	0.1248	0.0318	0.0022	0.1328	0.0344	0.0025	0.0032	0.0017	5e-04	0.0391	0.0268	0.028	0.0703	0.0153	0.1066	0.0011
2	rs114858584	104931566	0.89	0.491600132839596	0.9	0.195029827813683	0.522278052310459	0.430821159735857	0.018	0.0122	0.0273	0.0015	0.1597	0.0043	0.0025	0.0586	0.0013	0.0892	0.1248	0.0318	0.0022	0.1328	0.0344	0.0025	0.0032	0.0017	5e-04	0.0391	0.0268	0.028	0.0703	0.0153	0.1065	0.0011
2	rs4851035	104932031	0.89	0.491600132839596	0.9	0.195029827813683	0.542222229111145	0.435705320422243	0.0181	0.0122	0.0274	0.0015	0.1597	0.0042	0.0025	0.0586	0.0013	0.0891	0.1248	0.0319	0.0022	0.1329	0.0343	0.0025	0.0032	0.0017	5e-04	0.0391	0.0268	0.0282	0.0704	0.0153	0.1065	9e-04
2	rs55721440	104934880	0.89	0.491600132839596	0.9	0.195029827813683	0.550708106287664	0.414170130760809	0.0181	0.0122	0.0273	0.0015	0.1596	0.0042	0.0025	0.0585	0.0013	0.0891	0.1249	0.0319	0.0022	0.1329	0.0343	0.0025	0.0032	0.0017	5e-04	0.0391	0.0268	0.0282	0.0705	0.0153	0.1065	9e-04
2	rs74380117	104943630	0.89	0.491600132839596	0.89	0.222038712392691	0.555736578018403	0.408442986638036	0.0181	0.0122	0.0273	0.0015	0.1596	0.0042	0.0025	0.0585	0.0013	0.0891	0.1248	0.0319	0.0022	0.1329	0.0343	0.0025	0.0032	0.0018	5e-04	0.0391	0.0267	0.0282	0.0705	0.0153	0.1065	9e-04
2	rs72933652	104952557	0.89	0.491600132839596	0.89	0.222038712392691	0.604914805397793	0.401444110477265	0.0187	0.0124	0.0272	0.0017	0.16	0.0047	0.0025	0.0563	0.0015	0.0891	0.1226	0.0327	0.0019	0.1325	0.0342	0.0027	0.0033	0.0019	4e-04	0.0407	0.0254	0.0282	0.0714	0.0159	0.1067	0.001
2	rs78237191	104954580	0.89	0.491600132839596	0.89	0.222038712392691	0.611761029213044	0.365698988637159	0.0188	0.0125	0.0272	0.0017	0.1601	0.0048	0.0025	0.0558	0.0015	0.0891	0.1222	0.0329	0.0019	0.1324	0.0342	0.0027	0.0034	0.0019	4e-04	0.041	0.0251	0.0282	0.0717	0.016	0.1068	0.001
2	rs114028985	104957878	0.89	0.491600132839596	0.89	0.222038712392691	0.609751896314574	0.367337785812469	0.0188	0.0125	0.0272	0.0017	0.1601	0.0048	0.0025	0.0557	0.0015	0.0891	0.1221	0.0329	0.0019	0.1324	0.0342	0.0027	0.0034	0.0019	4e-04	0.041	0.0251	0.0282	0.0717	0.0161	0.1068	0.001
2	rs7588546	104963295	0.89	0.491600132839596	0.89	0.222038712392691	0.608437217211711	0.370621581428709	0.0189	0.0125	0.0272	0.0017	0.1601	0.0048	0.0025	0.0557	0.0015	0.0891	0.1221	0.0329	0.0019	0.1324	0.0342	0.0027	0.0034	0.0019	4e-04	0.0411	0.0251	0.0282	0.0717	0.0161	0.1068	0.001
2	rs114433898	104978123	0.89	0.491600132839596	0.89	0.222038712392691	0.624299366559727	0.337916585079668	0.0193	0.0126	0.0269	0.0017	0.1603	0.005	0.0026	0.0554	0.0014	0.0892	0.1219	0.0333	0.0017	0.132	0.0343	0.0029	0.0034	0.0019	3e-04	0.0413	0.0247	0.0279	0.0718	0.0162	0.1064	9e-04
2	rs7570682	104983267	0.89	0.491600132839596	0.89	0.222038712392691	0.626750911676073	0.342235157200244	0.0194	0.0126	0.027	0.0017	0.1604	0.0051	0.0026	0.0556	0.0014	0.0893	0.1217	0.0333	0.0017	0.1315	0.0343	0.0029	0.0035	0.0019	3e-04	0.0414	0.0246	0.0278	0.0719	0.0163	0.1063	9e-04
2	rs74631859	104984490	0.89	0.491600132839596	0.89	0.222038712392691	0.62836431987418	0.339518771510102	0.0194	0.0126	0.027	0.0017	0.1603	0.0051	0.0026	0.0557	0.0014	0.0893	0.1217	0.0333	0.0017	0.1316	0.0343	0.0029	0.0035	0.0019	3e-04	0.0414	0.0246	0.0278	0.0719	0.0163	0.1063	9e-04
2	rs17029778	104991388	0.89	0.491600132839596	0.89	0.222038712392691	0.629558057652336	0.329449702406831	0.0196	0.0126	0.0269	0.0018	0.1602	0.0051	0.0026	0.0557	0.0014	0.0892	0.1217	0.0334	0.0017	0.1317	0.0342	0.0029	0.0035	0.0019	3e-04	0.0414	0.0246	0.0276	0.072	0.0162	0.1064	9e-04
2	rs116157502	104991925	0.89	0.491600132839596	0.89	0.222038712392691	0.632019011985616	0.330305802187718	0.0196	0.0126	0.0269	0.0018	0.1602	0.0051	0.0026	0.0558	0.0014	0.0892	0.1217	0.0334	0.0017	0.1317	0.0342	0.0029	0.0035	0.0019	3e-04	0.0414	0.0246	0.0276	0.072	0.0162	0.1064	9e-04
2	rs78158999	104996679	0.89	0.491600132839596	0.88	0.251609301083599	0.636812818620095	0.338532550552452	0.0198	0.0126	0.027	0.0018	0.16	0.0051	0.0025	0.056	0.0014	0.0892	0.1217	0.0336	0.0017	0.1316	0.0342	0.0029	0.0035	0.0018	3e-04	0.0415	0.0246	0.0274	0.072	0.0162	0.1061	9e-04
2	rs116575187	105003176	0.89	0.491600132839596	0.88	0.251609301083599	0.634695867213967	0.340382396347649	0.0199	0.0126	0.027	0.0018	0.16	0.0051	0.0025	0.0561	0.0014	0.0892	0.1217	0.0337	0.0017	0.1315	0.0342	0.0029	0.0035	0.0018	3e-04	0.0416	0.0246	0.0274	0.072	0.0163	0.106	9e-04
2	rs79497113	105009254	0.89	0.491600132839596	0.88	0.251609301083599	0.633709056790485	0.340258982476078	0.0199	0.0126	0.027	0.0018	0.16	0.0051	0.0025	0.0561	0.0014	0.0892	0.1217	0.0337	0.0017	0.1315	0.0342	0.0029	0.0035	0.0018	3e-04	0.0416	0.0246	0.0274	0.072	0.0163	0.1059	9e-04
2	rs72826167	105011812	0.89	0.491600132839596	0.88	0.251609301083599	0.634061408673913	0.340752715683388	0.0199	0.0126	0.027	0.0018	0.16	0.0051	0.0025	0.056	0.0014	0.0892	0.1218	0.0337	0.0017	0.1315	0.0342	0.0029	0.0035	0.0018	3e-04	0.0416	0.0246	0.0274	0.072	0.0163	0.106	9e-04
2	rs11902939	105011965	0.89	0.491600132839596	0.88	0.251609301083599	0.633990931148779	0.340876181357564	0.0199	0.0126	0.027	0.0018	0.16	0.0051	0.0025	0.056	0.0014	0.0892	0.1218	0.0337	0.0017	0.1315	0.0342	0.0029	0.0035	0.0018	3e-04	0.0416	0.0246	0.0274	0.072	0.0163	0.106	9e-04
2	rs72826170	105012158	0.89	0.491600132839596	0.88	0.251609301083599	0.633990931148779	0.340876181357564	0.0199	0.0126	0.027	0.0018	0.16	0.0051	0.0025	0.056	0.0014	0.0892	0.1218	0.0337	0.0017	0.1315	0.0342	0.0029	0.0035	0.0018	3e-04	0.0416	0.0246	0.0274	0.072	0.0163	0.106	9e-04
2	rs2139397	105021748	0.89	0.491600132839596	0.87	0.283849475516541	0.596801095306245	0.348183447255565	0.0202	0.0126	0.0273	0.0018	0.1596	0.0053	0.0026	0.0563	0.0014	0.0889	0.1214	0.0337	0.0017	0.1303	0.0339	0.0031	0.0036	0.0018	3e-04	0.0419	0.0244	0.028	0.072	0.0164	0.106	9e-04
2	rs4851693	105028091	0.89	0.491600132839596	0.87	0.283849475516541	0.578764700028928	0.371254024932243	0.0204	0.0126	0.0274	0.0019	0.1594	0.0054	0.0026	0.056	0.0014	0.0891	0.1208	0.0339	0.0017	0.1301	0.0336	0.0032	0.0037	0.0018	3e-04	0.0423	0.0245	0.0286	0.0721	0.0165	0.105	9e-04
2	rs72826181	105039454	0.89	0.491600132839596	0.87	0.283849475516541	0.547477471894489	0.396796699474093	0.0205	0.0127	0.0274	0.0019	0.1592	0.0053	0.0026	0.0559	0.0014	0.0892	0.1201	0.034	0.0017	0.1295	0.0334	0.0033	0.0038	0.0018	3e-04	0.0426	0.0245	0.0288	0.0722	0.0166	0.1055	0.001
2	rs114131831	105041485	0.89	0.491600132839596	0.87	0.283849475516541	0.541567006182795	0.404809802999131	0.0205	0.0127	0.0274	0.0019	0.1592	0.0053	0.0026	0.0559	0.0014	0.0892	0.1201	0.034	0.0017	0.1294	0.0334	0.0033	0.0038	0.0018	3e-04	0.0426	0.0245	0.0288	0.0723	0.0166	0.1055	0.001
2	rs11898575	105043817	0.89	0.491600132839596	0.87	0.283849475516541	0.534449376486264	0.405069021324154	0.0205	0.0128	0.0274	0.0019	0.1591	0.0053	0.0026	0.0559	0.0014	0.0892	0.1201	0.034	0.0017	0.1294	0.0333	0.0033	0.0038	0.0019	3e-04	0.0426	0.0245	0.0288	0.0723	0.0166	0.1055	0.001
2	rs115599112	105048445	0.89	0.491600132839596	0.87	0.283849475516541	0.522278052310459	0.412085019590346	0.0205	0.0128	0.0274	0.0019	0.159	0.0052	0.0026	0.0559	0.0014	0.0894	0.1203	0.034	0.0017	0.1293	0.0334	0.0033	0.0038	0.0019	3e-04	0.0426	0.0245	0.0288	0.0723	0.0167	0.1054	0.001
2	rs7562028	105051172	0.89	0.491600132839596	0.87	0.283849475516541	0.460891654641492	0.491735947166663	0.0205	0.0128	0.0275	0.0019	0.1588	0.0045	0.0026	0.0558	0.0014	0.0895	0.121	0.0342	0.0017	0.129	0.0334	0.0032	0.0037	0.0019	4e-04	0.0428	0.0245	0.0289	0.0722	0.0168	0.1051	0.001
2	rs116835386	105053402	0.89	0.491600132839596	0.87	0.283849475516541	0.419247141100649	0.586944963210047	0.0206	0.013	0.0276	0.0019	0.1583	0.0032	0.0025	0.0557	0.0014	0.0899	0.1226	0.0346	0.0018	0.128	0.0333	0.0031	0.0037	0.002	4e-04	0.0432	0.0244	0.0289	0.0722	0.0169	0.1047	0.001
2	rs72826188	105057944	0.89	0.491600132839596	0.87	0.283849475516541	0.422609110696071	0.589370196983675	0.0206	0.013	0.0276	0.0019	0.1582	0.003	0.0025	0.0557	0.0014	0.09	0.1228	0.0346	0.0018	0.1278	0.0333	0.0031	0.0037	0.002	4e-04	0.0432	0.0244	0.0289	0.0722	0.017	0.1047	0.001
2	rs2139399	105065311	0.89	0.491600132839596	0.87	0.283849475516541	0.406388780244263	0.641131774024528	0.0206	0.013	0.0277	0.0019	0.1582	0.0027	0.0025	0.0557	0.0014	0.0902	0.1231	0.0347	0.0018	0.1276	0.0333	0.0031	0.0037	0.002	4e-04	0.0433	0.0244	0.029	0.0723	0.017	0.1046	0.001
2	rs79082307	105068348	0.89	0.491600132839596	0.87	0.283849475516541	0.410786257474519	0.645065696969823	0.0206	0.013	0.0277	0.0019	0.1582	0.0027	0.0025	0.0556	0.0014	0.0902	0.1231	0.0347	0.0018	0.1275	0.0333	0.0031	0.0037	0.002	4e-04	0.0433	0.0244	0.029	0.0723	0.0171	0.1045	0.001
2	rs72826196	105072422	0.89	0.491600132839596	0.87	0.283849475516541	0.417455710956268	0.655876015727957	0.0206	0.013	0.0277	0.0019	0.1582	0.0027	0.0025	0.0556	0.0014	0.0902	0.1231	0.0347	0.0018	0.1275	0.0333	0.0031	0.0037	0.002	4e-04	0.0433	0.0244	0.029	0.0723	0.0171	0.1045	0.001
2	rs76419373	105078508	0.89	0.491600132839596	0.87	0.283849475516541	0.414574368964859	0.702494966541484	0.0206	0.013	0.0277	0.0019	0.1582	0.0027	0.0025	0.0556	0.0014	0.0902	0.1233	0.0347	0.0018	0.1275	0.0333	0.0031	0.0037	0.002	4e-04	0.0433	0.0244	0.029	0.0723	0.017	0.1044	0.001
2	rs10196210	105087316	0.89	0.491600132839596	0.87	0.283849475516541	0.423655197306569	0.727269722868227	0.0206	0.013	0.0277	0.0019	0.1582	0.0027	0.0025	0.0556	0.0014	0.0903	0.1233	0.0347	0.0018	0.1274	0.0333	0.0031	0.0037	0.002	4e-04	0.0433	0.0244	0.029	0.0723	0.0171	0.1044	0.001
2	rs72826200	105090028	0.89	0.491600132839596	0.86	0.318862054747229	0.447232117157351	0.76690373234903	0.0206	0.0131	0.0277	0.0019	0.1582	0.0027	0.0025	0.0556	0.0014	0.0903	0.1232	0.0347	0.0018	0.1274	0.0333	0.0031	0.0037	0.002	4e-04	0.0433	0.0244	0.029	0.0723	0.0171	0.1044	0.001
2	rs116450859	105101069	0.9	0.447749409690379	0.86	0.318862054747229	0.423771508530748	0.714858456320074	0.021	0.0133	0.028	0.002	0.1574	0.0027	0.0025	0.0551	0.0015	0.0911	0.1235	0.0345	0.0019	0.1267	0.0333	0.0032	0.0036	0.0022	5e-04	0.0436	0.0242	0.0298	0.0712	0.0175	0.1034	0.0011
2	rs115963374	105107200	0.9	0.447749409690379	0.86	0.318862054747229	0.386144710771163	0.769177955047099	0.0212	0.0134	0.0281	0.002	0.1572	0.0027	0.0026	0.055	0.0015	0.0913	0.1235	0.0346	0.0019	0.1264	0.0333	0.0032	0.0036	0.0022	5e-04	0.0437	0.0242	0.0301	0.0707	0.0176	0.1031	0.0011
2	rs10203249	105107335	0.9	0.447749409690379	0.86	0.318862054747229	0.38398294937805	0.768722994100177	0.0212	0.0134	0.0281	0.002	0.1572	0.0027	0.0026	0.055	0.0015	0.0913	0.1235	0.0346	0.0019	0.1264	0.0333	0.0032	0.0036	0.0022	5e-04	0.0437	0.0242	0.0301	0.0707	0.0176	0.1031	0.0011
2	rs72627439	105108409	0.9	0.447749409690379	0.86	0.318862054747229	0.396145373058514	0.802391930102571	0.0212	0.0134	0.0281	0.002	0.1572	0.0027	0.0026	0.055	0.0015	0.0913	0.1235	0.0346	0.0019	0.1264	0.0333	0.0032	0.0036	0.0022	5e-04	0.0437	0.0242	0.0301	0.0707	0.0177	0.1031	0.0011
2	rs62149689	105114133	0.9	0.447749409690379	0.86	0.318862054747229	0.431424419792844	0.884658766844419	0.0212	0.0134	0.0281	0.002	0.1571	0.0027	0.0026	0.055	0.0015	0.0913	0.1234	0.0346	0.0019	0.1263	0.0333	0.0032	0.0036	0.0022	5e-04	0.0437	0.0242	0.0302	0.0708	0.0177	0.1031	0.0011
2	rs12987646	105115341	0.9	0.447749409690379	0.86	0.318862054747229	0.441812951162548	0.913175458858512	0.0212	0.0134	0.0281	0.0019	0.1571	0.0027	0.0025	0.055	0.0015	0.0915	0.1233	0.0347	0.002	0.1262	0.0333	0.0032	0.0036	0.0022	5e-04	0.0437	0.0242	0.0302	0.0708	0.0177	0.103	0.0011
2	rs77291749	105122547	0.9	0.447749409690379	0.86	0.318862054747229	0.477523341538359	0.880443960772616	0.0211	0.0135	0.0281	0.002	0.157	0.0027	0.0026	0.055	0.0015	0.0914	0.1232	0.0346	0.002	0.126	0.0332	0.0032	0.0036	0.0022	5e-04	0.0437	0.0242	0.0302	0.0709	0.0178	0.1031	0.0011
2	rs3791351	105128724	0.93	0.332112317682009	0.86	0.318862054747229	0.244939645741471	1.08721412190128	0.0226	0.0149	0.0287	0.0026	0.1507	0.0033	0.0032	0.0549	0.0017	0.091	0.1171	0.0339	0.0025	0.1169	0.0308	0.0041	0.0045	0.0027	7e-04	0.0441	0.0254	0.0329	0.075	0.0216	0.1065	0.0018
2	rs12105085	105129694	0.93	0.332112317682009	0.85	0.356744695657816	0.241072217702353	1.09518557769222	0.0226	0.0149	0.0287	0.0026	0.1507	0.0033	0.0032	0.0549	0.0017	0.091	0.1171	0.0339	0.0025	0.1168	0.0308	0.0041	0.0045	0.0027	7e-04	0.0441	0.0255	0.0329	0.0751	0.0216	0.1065	0.0018
2	rs56208737	105130086	0.93	0.332112317682009	0.85	0.356744695657816	0.239560603148733	1.09225603421543	0.0226	0.0149	0.0287	0.0026	0.1507	0.0033	0.0032	0.0549	0.0017	0.091	0.1171	0.0339	0.0025	0.1168	0.0308	0.0041	0.0045	0.0027	7e-04	0.0441	0.0255	0.0329	0.0751	0.0216	0.1065	0.0018
2	rs115505403	105137155	0.93	0.332112317682009	0.85	0.356744695657816	0.193354982889712	1.02448301622559	0.0226	0.0149	0.0287	0.0026	0.1506	0.0033	0.0032	0.0549	0.0017	0.0911	0.117	0.0339	0.0025	0.1168	0.0308	0.0041	0.0046	0.0028	7e-04	0.0441	0.0255	0.0329	0.0751	0.0216	0.1065	0.0018
2	rs56243127	105137274	0.93	0.332112317682009	0.85	0.356744695657816	0.192858392656059	1.02142936348532	0.0226	0.0149	0.0287	0.0026	0.1507	0.0033	0.0032	0.0549	0.0017	0.0911	0.117	0.0339	0.0025	0.1167	0.0308	0.0041	0.0046	0.0028	7e-04	0.0441	0.0255	0.0329	0.0751	0.0216	0.1065	0.0018
2	rs73946474	105138332	0.93	0.332112317682009	0.85	0.356744695657816	0.192210105884153	1.02110802764401	0.0226	0.0149	0.0287	0.0026	0.1507	0.0033	0.0032	0.0549	0.0017	0.091	0.1169	0.0339	0.0025	0.1167	0.0308	0.0041	0.0046	0.0028	7e-04	0.0441	0.0255	0.033	0.0752	0.0216	0.1065	0.0018
2	rs7570580	105141256	0.93	0.332112317682009	0.84	0.397589870063919	0.176444619479832	0.980935904453313	0.0227	0.0149	0.0287	0.0026	0.1506	0.0033	0.0032	0.0549	0.0017	0.091	0.1169	0.0339	0.0025	0.1168	0.0308	0.0041	0.0046	0.0028	7e-04	0.0441	0.0255	0.033	0.0752	0.0217	0.1066	0.0018
2	rs72937619	105142278	0.93	0.332112317682009	0.84	0.397589870063919	0.178518886400608	0.980617065168563	0.0227	0.0149	0.0287	0.0026	0.1506	0.0033	0.0032	0.055	0.0017	0.091	0.1169	0.0339	0.0025	0.1168	0.0308	0.0041	0.0046	0.0028	7e-04	0.0441	0.0255	0.033	0.0752	0.0217	0.1066	0.0018
2	rs115122290	105143722	0.93	0.332112317682009	0.84	0.397589870063919	0.178628446820583	0.978863809807318	0.0227	0.0149	0.0287	0.0026	0.1506	0.0033	0.0032	0.055	0.0017	0.091	0.1169	0.0339	0.0025	0.1168	0.0308	0.0041	0.0046	0.0028	7e-04	0.0441	0.0255	0.033	0.0752	0.0217	0.1066	0.0018
2	rs13017343	105147625	0.93	0.332112317682009	0.84	0.397589870063919	0.172159329175839	0.981892543251413	0.0227	0.0149	0.0287	0.0026	0.1507	0.0033	0.0032	0.055	0.0017	0.0911	0.1168	0.0339	0.0025	0.1168	0.0307	0.0041	0.0046	0.0027	7e-04	0.044	0.0255	0.033	0.0753	0.0217	0.1066	0.0018
2	rs75905639	105149854	0.93	0.332112317682009	0.84	0.397589870063919	0.14851510071219	0.95819013773783	0.0227	0.0149	0.0286	0.0026	0.1509	0.0033	0.0033	0.0551	0.0017	0.091	0.1169	0.0339	0.0025	0.1169	0.0304	0.0041	0.0047	0.0026	7e-04	0.0439	0.0254	0.0329	0.0756	0.0217	0.1064	0.0018
2	rs116671406	105150468	0.93	0.332112317682009	0.84	0.397589870063919	0.147402991080977	0.970265807691217	0.0227	0.0149	0.0286	0.0026	0.1509	0.0033	0.0033	0.0551	0.0016	0.091	0.1169	0.0339	0.0025	0.1169	0.0304	0.0041	0.0047	0.0026	7e-04	0.0439	0.0255	0.0329	0.0756	0.0217	0.1064	0.0018
2	rs13405030	105154863	0.93	0.332112317682009	0.84	0.397589870063919	0.134629713022208	0.998982867549264	0.0227	0.0148	0.0286	0.0026	0.151	0.0034	0.0033	0.0552	0.0016	0.091	0.117	0.0339	0.0025	0.117	0.0303	0.0041	0.0046	0.0026	8e-04	0.0437	0.0254	0.0329	0.0757	0.0218	0.1065	0.0018
2	rs115397433	105162840	0.93	0.332112317682009	0.84	0.397589870063919	0.124630745889635	0.948836161344773	0.0228	0.0149	0.0286	0.0026	0.1511	0.0033	0.0034	0.0553	0.0016	0.0909	0.117	0.0338	0.0025	0.117	0.0302	0.0041	0.0047	0.0026	8e-04	0.0434	0.0254	0.0328	0.0756	0.0218	0.1066	0.0019
2	rs59463467	105166725	0.93	0.332112317682009	0.84	0.397589870063919	0.123659424625259	0.93191866293678	0.0228	0.0149	0.0286	0.0026	0.1512	0.0033	0.0034	0.0551	0.0016	0.0909	0.1171	0.0338	0.0025	0.1171	0.0302	0.0041	0.0047	0.0026	8e-04	0.0432	0.0254	0.0328	0.0756	0.0218	0.1066	0.0019
2	rs114916107	105172326	0.93	0.332112317682009	0.84	0.397589870063919	0.125517778506578	0.957396727754595	0.0228	0.0149	0.0286	0.0026	0.1513	0.0033	0.0034	0.055	0.0016	0.091	0.1171	0.0338	0.0025	0.1172	0.0302	0.0041	0.0047	0.0026	8e-04	0.0431	0.0254	0.0328	0.0756	0.0218	0.1067	0.0019
2	rs1561513	105173128	0.93	0.332112317682009	0.83	0.441484906400802	0.12141097687599	0.980298246052685	0.0228	0.015	0.0286	0.0026	0.1513	0.0033	0.0034	0.0549	0.0016	0.091	0.1171	0.0338	0.0025	0.1174	0.0302	0.0041	0.0047	0.0026	8e-04	0.0429	0.0254	0.0328	0.0756	0.0218	0.1067	0.0019
2	rs1561512	105176793	0.93	0.332112317682009	0.83	0.441484906400802	0.120599590572218	0.971538650892468	0.0228	0.015	0.0286	0.0026	0.1512	0.0033	0.0034	0.0549	0.0016	0.091	0.1171	0.0338	0.0025	0.1174	0.0301	0.0041	0.0047	0.0025	8e-04	0.0429	0.0253	0.0328	0.0756	0.0219	0.1067	0.0019
2	rs72828243	105183964	0.93	0.332112317682009	0.83	0.441484906400802	0.106292499728179	0.9567620928461	0.0229	0.0152	0.0282	0.0026	0.1517	0.0033	0.0033	0.0551	0.0017	0.0907	0.1177	0.0341	0.0025	0.1176	0.03	0.004	0.0047	0.0024	7e-04	0.0426	0.0249	0.0327	0.0756	0.0218	0.1069	0.0018
2	rs13005764	105184355	0.93	0.332112317682009	0.83	0.441484906400802	0.105252211503459	0.938235894618064	0.0229	0.0152	0.0282	0.0026	0.1517	0.0033	0.0033	0.0551	0.0017	0.0906	0.1177	0.0342	0.0025	0.1176	0.03	0.004	0.0047	0.0024	7e-04	0.0426	0.0248	0.0327	0.0756	0.0219	0.1069	0.0018
2	rs6759614	105187303	0.93	0.332112317682009	0.83	0.441484906400802	0.106426329649229	0.926713351397897	0.0229	0.0153	0.0282	0.0026	0.1518	0.0033	0.0033	0.0551	0.0017	0.0904	0.1177	0.0343	0.0025	0.1176	0.03	0.004	0.0047	0.0024	7e-04	0.0425	0.0248	0.0327	0.0757	0.0219	0.107	0.0018
2	rs79235213	105187779	0.93	0.332112317682009	0.83	0.441484906400802	0.107878355497541	0.928605519578865	0.0229	0.0153	0.0282	0.0026	0.1518	0.0033	0.0033	0.0551	0.0017	0.0904	0.1177	0.0343	0.0025	0.1176	0.03	0.004	0.0047	0.0024	7e-04	0.0425	0.0248	0.0327	0.0757	0.0219	0.107	0.0018
2	rs13422332	105189283	0.93	0.332112317682009	0.83	0.441484906400802	0.107689441562236	0.915691112456729	0.0229	0.0153	0.0282	0.0026	0.1518	0.0033	0.0033	0.0551	0.0017	0.0904	0.1177	0.0343	0.0025	0.1175	0.03	0.004	0.0047	0.0024	7e-04	0.0425	0.0248	0.0327	0.0757	0.0219	0.1069	0.0018
2	rs11890918	105190201	0.94	0.298643641979994	0.83	0.441484906400802	0.100843471124643	1.02062606010557	0.0228	0.0157	0.0283	0.0027	0.1515	0.0033	0.0034	0.0553	0.0017	0.0906	0.1181	0.0345	0.0025	0.1152	0.0301	0.0041	0.0047	0.0029	7e-04	0.0414	0.025	0.0327	0.0772	0.0219	0.1066	0.0018
2	rs12479172	105197447	0.94	0.298643641979994	0.83	0.441484906400802	0.0920587545233605	1.0444545363581	0.0227	0.0158	0.0281	0.0027	0.1513	0.0033	0.0034	0.0558	0.0016	0.0911	0.1186	0.0343	0.0023	0.1146	0.0299	0.0041	0.0047	0.0029	7e-04	0.041	0.0252	0.0325	0.0783	0.0216	0.1067	0.0016
2	rs17626078	105197619	0.94	0.298643641979994	0.83	0.441484906400802	0.0923524760638621	1.04590692140304	0.0227	0.0158	0.0281	0.0027	0.1513	0.0033	0.0034	0.0558	0.0016	0.0911	0.1185	0.0343	0.0023	0.1146	0.0299	0.0041	0.0047	0.0029	7e-04	0.041	0.0252	0.0325	0.0783	0.0216	0.1067	0.0016
2	rs12991560	105223181	0.94	0.298643641979994	0.83	0.441484906400802	0.0905747980313666	1.00746919532368	0.0227	0.0158	0.0282	0.0027	0.1514	0.0033	0.0034	0.0559	0.0016	0.0912	0.1186	0.0343	0.0023	0.1145	0.0299	0.0041	0.0047	0.0029	7e-04	0.0408	0.0251	0.0326	0.0783	0.0215	0.1068	0.0016
2	rs76426109	105223355	0.94	0.298643641979994	0.83	0.441484906400802	0.0904780218401061	1.03043458384963	0.0227	0.0158	0.0282	0.0027	0.1514	0.0033	0.0034	0.0559	0.0016	0.0912	0.1186	0.0343	0.0023	0.1145	0.0299	0.0041	0.0047	0.0029	7e-04	0.0408	0.0251	0.0326	0.0784	0.0215	0.1068	0.0016
2	rs12990638	105228683	0.95	0.267590046340022	0.83	0.441484906400802	0.121294861199871	1.09209332441566	0.0225	0.0158	0.028	0.0026	0.1515	0.0032	0.0033	0.0561	0.0016	0.0911	0.119	0.0342	0.002	0.1144	0.0297	0.004	0.0044	0.0029	6e-04	0.0407	0.0255	0.0324	0.0787	0.0215	0.1072	0.0015
2	rs111776489	105231018	0.95	0.267590046340022	0.83	0.441484906400802	0.145290714227196	1.2075457873911	0.0225	0.0158	0.0279	0.0025	0.1516	0.0032	0.0032	0.0561	0.0015	0.0912	0.1194	0.0341	0.002	0.1143	0.0297	0.004	0.0044	0.0028	6e-04	0.0407	0.0254	0.0322	0.0788	0.0214	0.1074	0.0015
2	rs1866557	105237863	0.96	0.238871757466757	0.83	0.441484906400802	0.0832220527169658	0.891848961927803	0.0219	0.0159	0.0264	0.0024	0.1528	0.0029	0.0031	0.0567	0.0012	0.0923	0.1236	0.0339	0.002	0.1134	0.0298	0.0039	0.004	0.0028	5e-04	0.0404	0.0238	0.0308	0.0801	0.021	0.1084	8e-04
2	rs4560133	105238039	0.96	0.238871757466757	0.83	0.441484906400802	0.0885562330401147	0.895918202294638	0.0218	0.0159	0.0263	0.0024	0.1527	0.0029	0.0031	0.0568	0.0012	0.0923	0.1238	0.0339	0.002	0.1134	0.0297	0.0039	0.004	0.0028	5e-04	0.0404	0.0237	0.0308	0.0802	0.021	0.1084	8e-04
2	rs36028614	105251074	0.96	0.238871757466757	0.83	0.441484906400802	0.0904538380225257	0.56565113623386	0.0203	0.0159	0.0228	0.0016	0.1533	0.0017	0.0022	0.0574	6e-04	0.0943	0.1366	0.0318	0.0023	0.1154	0.0283	0.0038	0.003	0.0032	5e-04	0.0395	0.0206	0.0283	0.0838	0.0198	0.1074	6e-04
2	rs7608214	105253223	0.96	0.238871757466757	0.83	0.441484906400802	0.0869668243518729	0.540634182957787	0.0203	0.0159	0.0228	0.0016	0.1537	0.0017	0.0022	0.0574	6e-04	0.0939	0.1366	0.0318	0.0023	0.1155	0.0283	0.0038	0.003	0.0032	5e-04	0.0395	0.0206	0.0283	0.0838	0.0198	0.1074	6e-04
2	rs71417320	105255031	0.96	0.238871757466757	0.83	0.441484906400802	0.0898987392189021	0.542871462315135	0.0203	0.0159	0.0228	0.0016	0.1538	0.0017	0.0022	0.0574	6e-04	0.0937	0.1367	0.0317	0.0023	0.1155	0.0283	0.0037	0.003	0.0032	5e-04	0.0395	0.0208	0.0283	0.0838	0.0198	0.1072	6e-04
2	rs17672172	105256736	0.96	0.238871757466757	0.83	0.441484906400802	0.0878660355746984	0.520741250724845	0.0203	0.0159	0.0227	0.0016	0.1539	0.0017	0.0022	0.0574	6e-04	0.0937	0.1369	0.0317	0.0024	0.1154	0.0282	0.0037	0.003	0.0032	5e-04	0.0396	0.0208	0.0283	0.0839	0.0198	0.1071	6e-04
2	rs10171578	105266464	0.96	0.238871757466757	0.83	0.441484906400802	0.0798496892299289	0.43967623370103	0.0202	0.0159	0.0227	0.0016	0.154	0.0017	0.0021	0.0575	6e-04	0.0937	0.1372	0.0317	0.0024	0.1154	0.0282	0.0037	0.003	0.0032	5e-04	0.0396	0.0208	0.0282	0.0839	0.0197	0.1071	6e-04
2	rs17030065	105270919	0.96	0.238871757466757	0.83	0.441484906400802	0.0788930423661574	0.43478016005149	0.0202	0.016	0.0227	0.0016	0.1539	0.0017	0.0021	0.0575	6e-04	0.0937	0.1373	0.0316	0.0024	0.1153	0.0282	0.0037	0.003	0.0032	6e-04	0.0395	0.0208	0.0282	0.084	0.0197	0.1071	6e-04
2	rs11893919	105276591	0.96	0.238871757466757	0.83	0.441484906400802	0.0407077141797237	0.375562674584918	0.0203	0.0164	0.0224	0.0015	0.1537	0.0017	0.0021	0.0578	6e-04	0.0936	0.1381	0.0314	0.0026	0.1149	0.028	0.0037	0.003	0.0032	9e-04	0.0391	0.0206	0.0281	0.084	0.0197	0.107	9e-04
2	rs75554574	105280218	0.95	0.267590046340022	0.83	0.441484906400802	0.0378274898166974	0.346693607835609	0.0202	0.0166	0.0222	0.0015	0.1539	0.0017	0.0021	0.0579	6e-04	0.0934	0.1384	0.0314	0.0026	0.1147	0.028	0.0037	0.0029	0.0032	9e-04	0.0389	0.0205	0.0281	0.0841	0.0197	0.1069	0.001
2	rs72828264	105281667	0.95	0.267590046340022	0.83	0.441484906400802	0.0370598128713374	0.334227645271916	0.0202	0.0166	0.0222	0.0015	0.1539	0.0017	0.002	0.0579	6e-04	0.0934	0.1386	0.0314	0.0026	0.1147	0.028	0.0037	0.0029	0.0032	9e-04	0.0389	0.0205	0.0281	0.084	0.0196	0.107	0.001
2	rs74453400	105282301	0.95	0.267590046340022	0.82	0.488512084344485	0.0374624958583255	0.33165241223901	0.0202	0.0166	0.0221	0.0015	0.1539	0.0017	0.002	0.0579	6e-04	0.0934	0.1387	0.0314	0.0026	0.1147	0.028	0.0037	0.0029	0.0032	0.001	0.0389	0.0205	0.0281	0.0841	0.0196	0.1069	0.001
2	rs17672635	105286334	0.95	0.267590046340022	0.82	0.488512084344485	0.035117068040517	0.313188263050118	0.0202	0.0166	0.0219	0.0015	0.154	0.0017	0.002	0.0579	6e-04	0.0934	0.1392	0.0314	0.0026	0.1146	0.0279	0.0037	0.0029	0.0032	0.001	0.0388	0.0205	0.028	0.0841	0.0196	0.107	0.001
2	rs114172653	105296173	0.95	0.267590046340022	0.81	0.53874877155386	0.0303858661543955	0.279318783831548	0.0201	0.0167	0.0211	0.0015	0.154	0.0017	0.0019	0.058	6e-04	0.0934	0.141	0.0313	0.0027	0.1143	0.0279	0.0036	0.0029	0.0033	0.001	0.0386	0.0203	0.0278	0.0842	0.0194	0.107	0.0011
2	rs12471818	105298743	0.95	0.267590046340022	0.81	0.53874877155386	0.029830684818809	0.275255600239496	0.0201	0.0167	0.021	0.0015	0.154	0.0017	0.0019	0.058	6e-04	0.0935	0.1413	0.0313	0.0027	0.1143	0.0278	0.0036	0.0029	0.0033	0.001	0.0385	0.0203	0.0278	0.0842	0.0193	0.107	0.0011
2	rs75446791	105301038	0.95	0.267590046340022	0.81	0.53874877155386	0.0302115970971522	0.272826513887828	0.0201	0.0167	0.0209	0.0015	0.154	0.0016	0.0019	0.0581	6e-04	0.0935	0.1416	0.0313	0.0027	0.1142	0.0278	0.0036	0.0029	0.0033	0.001	0.0385	0.0202	0.0277	0.0842	0.0193	0.107	0.0011
2	rs1400893	105302657	0.95	0.267590046340022	0.81	0.53874877155386	0.029419018866464	0.267529005267728	0.0201	0.0167	0.0208	0.0015	0.154	0.0017	0.0019	0.0581	6e-04	0.0935	0.1419	0.0313	0.0027	0.1142	0.0278	0.0036	0.0029	0.0033	0.001	0.0385	0.0202	0.0277	0.0841	0.0193	0.107	0.0011
2	rs6727249	105304396	0.95	0.267590046340022	0.8	0.592267592767429	0.0336072735704072	0.290792103530093	0.0201	0.0167	0.0203	0.0014	0.1541	0.0016	0.0018	0.0582	6e-04	0.0936	0.1428	0.0313	0.0027	0.114	0.0278	0.0036	0.0029	0.0033	0.001	0.0384	0.0202	0.0276	0.0841	0.0192	0.107	0.0012
2	rs6543265	105306305	0.94	0.298643641979994	0.8	0.592267592767429	0.0307365245511805	0.246219732924627	0.0201	0.0167	0.0187	0.0014	0.1535	0.0015	0.0016	0.0584	7e-04	0.0942	0.1461	0.0316	0.0028	0.1135	0.0277	0.0034	0.0028	0.0033	0.0011	0.0382	0.0201	0.0271	0.0839	0.0189	0.1069	0.0012
2	rs10178865	105307941	0.94	0.298643641979994	0.8	0.592267592767429	0.029271351880685	0.248235742009715	0.0201	0.0167	0.0187	0.0014	0.1535	0.0015	0.0015	0.0584	7e-04	0.0942	0.1462	0.0316	0.0028	0.1134	0.0277	0.0034	0.0028	0.0033	0.0011	0.0382	0.0201	0.0271	0.0838	0.0189	0.107	0.0013
2	rs75863239	105312975	0.94	0.298643641979994	0.8	0.592267592767429	0.0261118214772325	0.214801633322173	0.0201	0.0167	0.0186	0.0013	0.1535	0.0015	0.0016	0.0586	7e-04	0.0943	0.1463	0.0315	0.0028	0.1133	0.0277	0.0034	0.0028	0.0033	0.0011	0.0383	0.0203	0.0271	0.0837	0.0189	0.107	0.0013
2	rs76615892	105314733	0.94	0.298643641979994	0.8	0.592267592767429	0.0251521809598896	0.209154484200556	0.0201	0.0167	0.0186	0.0013	0.1536	0.0015	0.0016	0.0586	7e-04	0.0943	0.1463	0.0315	0.0028	0.1133	0.0277	0.0034	0.0028	0.0033	0.0011	0.0384	0.0203	0.0271	0.0837	0.0189	0.1069	0.0013
2	rs75043156	105315028	0.94	0.298643641979994	0.8	0.592267592767429	0.0252950072910208	0.210216168616924	0.0201	0.0167	0.0186	0.0013	0.1536	0.0015	0.0016	0.0586	7e-04	0.0943	0.1463	0.0315	0.0028	0.1133	0.0277	0.0034	0.0028	0.0033	0.0011	0.0384	0.0203	0.0271	0.0837	0.0189	0.1069	0.0013
2	rs72945511	105315550	0.94	0.298643641979994	0.8	0.592267592767429	0.0248278848205461	0.211599019334641	0.0201	0.0167	0.0186	0.0013	0.1536	0.0015	0.0016	0.0586	7e-04	0.0943	0.1463	0.0315	0.0028	0.1132	0.0277	0.0034	0.0028	0.0033	0.0011	0.0384	0.0203	0.0271	0.0837	0.0189	0.1069	0.0013
2	rs17627686	105318186	0.94	0.298643641979994	0.8	0.592267592767429	0.0259344869517669	0.216408881536101	0.0202	0.0168	0.0188	0.0013	0.1519	0.0016	0.0016	0.0589	7e-04	0.0944	0.1469	0.0317	0.0028	0.1127	0.028	0.0034	0.0028	0.0033	0.0011	0.0385	0.0205	0.0272	0.0833	0.0191	0.1069	0.0013
2	rs77290319	105318351	0.94	0.298643641979994	0.8	0.592267592767429	0.0265959943924131	0.218127618961104	0.0201	0.0168	0.0188	0.0013	0.1519	0.0016	0.0016	0.0589	7e-04	0.0944	0.1469	0.0317	0.0028	0.1127	0.028	0.0034	0.0028	0.0033	0.0011	0.0385	0.0205	0.0272	0.0833	0.0191	0.1069	0.0013
2	rs114673896	105319466	0.94	0.298643641979994	0.8	0.592267592767429	0.0272586299934465	0.222119240298046	0.0201	0.0168	0.0187	0.0013	0.152	0.0016	0.0016	0.0589	7e-04	0.0944	0.1469	0.0317	0.0028	0.1127	0.028	0.0034	0.0028	0.0033	0.0011	0.0385	0.0205	0.0272	0.0833	0.0191	0.1069	0.0013
2	rs1517859	105335971	0.94	0.298643641979994	0.8	0.592267592767429	0.0274098640378259	0.193136622072349	0.0201	0.0169	0.0183	0.0014	0.1523	0.0016	0.0016	0.0589	7e-04	0.0945	0.1473	0.0316	0.0028	0.1128	0.0279	0.0034	0.0028	0.0033	0.0011	0.0386	0.0203	0.0268	0.0836	0.0191	0.1068	0.0014
2	rs114691668	105337350	0.94	0.298643641979994	0.8	0.592267592767429	0.02708651740772	0.193549903792206	0.0201	0.0169	0.0182	0.0014	0.1523	0.0016	0.0016	0.0588	7e-04	0.0945	0.1472	0.0316	0.0028	0.1128	0.0279	0.0033	0.0028	0.0033	0.0012	0.0387	0.0203	0.0268	0.0836	0.0191	0.1069	0.0014
2	rs80343159	105341311	0.94	0.298643641979994	0.77	0.773176121721263	0.0260491345254186	0.193033348384492	0.0202	0.0169	0.0182	0.0014	0.1523	0.0016	0.0016	0.0588	7e-04	0.0944	0.1471	0.0316	0.0028	0.1128	0.0278	0.0033	0.0028	0.0033	0.0012	0.0387	0.0203	0.0267	0.0836	0.0191	0.1071	0.0014
2	rs77603980	105345746	0.94	0.298643641979994	0.77	0.773176121721263	0.0250606686870757	0.188712817630702	0.0202	0.0169	0.0182	0.0014	0.1523	0.0016	0.0016	0.0588	7e-04	0.0944	0.1472	0.0316	0.0028	0.1127	0.0278	0.0033	0.0028	0.0033	0.0012	0.0387	0.0203	0.0267	0.0836	0.0191	0.1071	0.0014
2	rs12623155	105349678	0.94	0.298643641979994	0.77	0.773176121721263	0.0229541442494803	0.184832558051395	0.0202	0.0169	0.0182	0.0014	0.1522	0.0016	0.0017	0.0588	7e-04	0.0944	0.1472	0.0316	0.0028	0.1127	0.0278	0.0033	0.0028	0.0033	0.0012	0.0388	0.0203	0.0267	0.0836	0.0191	0.107	0.0015
2	rs11899487	105359354	0.94	0.298643641979994	0.77	0.773176121721263	0.0204731020795852	0.169986864259469	0.0203	0.017	0.0181	0.0014	0.1523	0.0016	0.0017	0.0588	8e-04	0.0945	0.1474	0.0315	0.0029	0.1128	0.0277	0.0033	0.0028	0.0033	0.0013	0.0388	0.0204	0.0267	0.0828	0.019	0.1071	0.0015
2	rs72830422	105359560	0.94	0.298643641979994	0.77	0.773176121721263	0.0206404158525328	0.174056350721269	0.0203	0.0169	0.0181	0.0014	0.1523	0.0016	0.0017	0.0588	8e-04	0.0945	0.1474	0.0316	0.0029	0.1127	0.0277	0.0033	0.0028	0.0033	0.0013	0.0388	0.0204	0.0267	0.0827	0.019	0.1071	0.0015
2	rs10203687	105360898	0.94	0.298643641979994	0.77	0.773176121721263	0.0220240018396432	0.187995967475814	0.0202	0.0168	0.0181	0.0014	0.1522	0.0016	0.0017	0.0588	8e-04	0.0947	0.1472	0.0322	0.003	0.1125	0.0277	0.0033	0.0028	0.0033	0.0013	0.0388	0.0204	0.0266	0.0824	0.0191	0.1071	0.0016
2	rs2889327	105361863	0.94	0.298643641979994	0.77	0.773176121721263	0.0207288723591982	0.186462995942521	0.0202	0.0167	0.0181	0.0014	0.1522	0.0016	0.0017	0.0588	8e-04	0.0947	0.1471	0.0325	0.003	0.1124	0.0276	0.0033	0.0028	0.0034	0.0013	0.0388	0.0204	0.0266	0.0824	0.0191	0.1072	0.0016
2	rs112077812	105365423	0.94	0.298643641979994	0.77	0.773176121721263	0.017729456004951	0.161755220868962	0.0202	0.0167	0.0181	0.0015	0.152	0.0016	0.0018	0.0585	9e-04	0.0947	0.1477	0.0328	0.003	0.1122	0.0276	0.0032	0.0028	0.0034	0.0013	0.0387	0.0203	0.0265	0.0823	0.019	0.1072	0.0016
2	rs1110143	105366165	0.94	0.298643641979994	0.77	0.773176121721263	0.0140222185918988	0.147326056600099	0.0202	0.0166	0.018	0.0016	0.1515	0.0016	0.002	0.0581	0.0011	0.0946	0.1488	0.0332	0.003	0.1118	0.0276	0.0031	0.0028	0.0034	0.0013	0.0385	0.0202	0.0263	0.0821	0.019	0.1076	0.0017
2	rs78787528	105371143	0.93	0.332112317682009	0.77	0.773176121721263	0.016579720568785	0.159816591465539	0.0202	0.0166	0.0178	0.0016	0.1507	0.0018	0.0025	0.0576	0.0014	0.0935	0.1506	0.0343	0.0028	0.1109	0.0276	0.0026	0.0029	0.0035	0.0013	0.0396	0.0199	0.0261	0.0814	0.019	0.1073	0.002
2	rs77076143	105372032	0.93	0.332112317682009	0.77	0.773176121721263	0.016355020934342	0.158753877071578	0.0202	0.0166	0.0178	0.0016	0.1507	0.0018	0.0025	0.0576	0.0014	0.0935	0.1506	0.0343	0.0028	0.1109	0.0276	0.0026	0.0029	0.0035	0.0013	0.0396	0.0199	0.0261	0.0814	0.019	0.1073	0.002
2	rs12615966	105378957	0.93	0.332112317682009	0.75	0.911329023803182	0.0157377770927732	0.15798257461064	0.0202	0.0166	0.0178	0.0016	0.1507	0.0018	0.0026	0.0576	0.0014	0.0935	0.1506	0.0344	0.0028	0.1109	0.0276	0.0026	0.0029	0.0035	0.0013	0.0397	0.0199	0.0261	0.0814	0.0191	0.1073	0.002
2	rs9941641	105384179	0.93	0.332112317682009	0.74	0.985826031678479	0.0151519595290828	0.158560926491128	0.0202	0.0166	0.0178	0.0016	0.1507	0.0018	0.0026	0.0576	0.0014	0.0934	0.1506	0.0344	0.0028	0.111	0.0276	0.0025	0.0029	0.0035	0.0013	0.0397	0.0199	0.0261	0.0814	0.0191	0.1073	0.002
2	rs17629548	105391289	0.93	0.332112317682009	0.74	0.985826031678479	0.0128374813062908	0.152525884493987	0.0202	0.0166	0.0178	0.0016	0.1507	0.0018	0.0026	0.0576	0.0014	0.0934	0.1507	0.0344	0.0027	0.111	0.0276	0.0025	0.0029	0.0035	0.0013	0.0397	0.0199	0.0261	0.0814	0.0192	0.1074	0.0019
2	rs62152708	105415250	0.92	0.368072033098782	0.74	0.985826031678479	0.0167686959156071	0.141265183652703	0.0199	0.0167	0.0177	0.0016	0.1506	0.0018	0.0029	0.0578	0.0015	0.0932	0.1507	0.0343	0.0026	0.1111	0.0275	0.0024	0.0032	0.0036	0.0011	0.04	0.0197	0.026	0.0818	0.0191	0.107	0.0019
2	rs6715082	105426617	0.92	0.368072033098782	0.74	0.985826031678479	0.0166400215983006	0.13951106584179	0.0199	0.0167	0.0177	0.0016	0.1506	0.0018	0.0029	0.0578	0.0015	0.0932	0.1507	0.0343	0.0026	0.1111	0.0275	0.0024	0.0032	0.0036	0.0011	0.04	0.0197	0.026	0.0819	0.0191	0.107	0.0019
2	rs67918421	105439281	0.92	0.368072033098782	0.74	0.985826031678479	0.016829500634747	0.134024591876907	0.02	0.0167	0.0177	0.0016	0.1507	0.0018	0.0029	0.0579	0.0015	0.0929	0.1507	0.0343	0.0026	0.1112	0.0275	0.0024	0.0033	0.0035	0.0011	0.0401	0.0197	0.0261	0.0819	0.0191	0.1069	0.002
2	rs7596328	105442170	0.92	0.368072033098782	0.74	0.985826031678479	0.0173996392080053	0.132665642787072	0.02	0.0167	0.0177	0.0016	0.1507	0.0018	0.003	0.0579	0.0015	0.0929	0.1508	0.0342	0.0026	0.1112	0.0275	0.0024	0.0033	0.0035	0.0011	0.0401	0.0197	0.0261	0.0819	0.0191	0.1069	0.002
2	rs10201472	105451046	0.92	0.368072033098782	0.74	0.985826031678479	0.0150676008845172	0.123561772776244	0.0199	0.0167	0.0177	0.0016	0.1509	0.0018	0.003	0.0581	0.0015	0.0933	0.1507	0.0344	0.0026	0.1116	0.0275	0.0024	0.0033	0.0035	0.0011	0.039	0.0195	0.0261	0.082	0.019	0.1069	0.002
2	rs72830481	105452507	0.92	0.368072033098782	0.74	0.985826031678479	0.0157958106979952	0.127103214246606	0.0199	0.0166	0.0177	0.0016	0.1509	0.0018	0.003	0.0581	0.0015	0.0932	0.1507	0.0344	0.0026	0.1113	0.0275	0.0024	0.0033	0.0035	0.0011	0.0391	0.0197	0.0261	0.082	0.019	0.1069	0.002
2	rs111680165	105454809	0.92	0.368072033098782	0.74	0.985826031678479	0.0162286894580443	0.127815972895983	0.0199	0.0166	0.0177	0.0016	0.1509	0.0018	0.003	0.058	0.0015	0.0932	0.1507	0.0344	0.0026	0.1113	0.0274	0.0024	0.0033	0.0035	0.0011	0.0391	0.0197	0.0261	0.082	0.019	0.1069	0.002
2	rs6725560	105475330	0.92	0.368072033098782	0.74	0.985826031678479	0.0307600024925473	0.149776079071407	0.0197	0.0166	0.0179	0.0014	0.1503	0.0018	0.0029	0.0581	0.0016	0.0933	0.1506	0.0342	0.0025	0.112	0.0276	0.002	0.0032	0.0037	0.001	0.0388	0.0194	0.026	0.0826	0.0191	0.1074	0.0021
2	rs72830492	105477956	0.92	0.368072033098782	0.74	0.985826031678479	0.0331101225032966	0.151765526550299	0.0197	0.0166	0.0179	0.0014	0.1504	0.0018	0.0029	0.0582	0.0016	0.0933	0.1505	0.0342	0.0025	0.1119	0.0277	0.0019	0.0032	0.0037	0.001	0.0388	0.0194	0.026	0.0826	0.0191	0.1074	0.0021
2	rs7560023	105499887	0.91	0.406594937265203	0.74	0.985826031678479	0.0506393213072084	0.166049143259399	0.0196	0.0165	0.0179	0.0014	0.1518	0.0019	0.003	0.0582	0.0016	0.094	0.1505	0.0339	0.0024	0.1113	0.0287	0.0018	0.0031	0.0037	0.001	0.0388	0.0194	0.0256	0.0822	0.0192	0.1063	0.0022
2	rs116084116	105507497	0.91	0.406594937265203	0.74	0.985826031678479	0.0529240417777565	0.162338419146868	0.0196	0.0165	0.0178	0.0014	0.152	0.0019	0.003	0.0582	0.0016	0.0939	0.1506	0.0339	0.0024	0.1113	0.0288	0.0018	0.0031	0.0037	0.001	0.0388	0.0194	0.0255	0.0821	0.0192	0.1062	0.0022
2	rs72832204	105510412	0.91	0.406594937265203	0.74	0.985826031678479	0.053677760899534	0.15894691087472	0.0196	0.0165	0.0178	0.0014	0.1521	0.0019	0.003	0.0582	0.0016	0.0939	0.1507	0.0339	0.0024	0.1113	0.0288	0.0018	0.0031	0.0037	0.001	0.0389	0.0194	0.0255	0.0821	0.0192	0.1062	0.0022
2	rs115198014	105510776	0.91	0.406594937265203	0.74	0.985826031678479	0.0536605515792624	0.1593332279395	0.0196	0.0165	0.0178	0.0014	0.1521	0.0019	0.0029	0.0582	0.0016	0.094	0.1507	0.0339	0.0024	0.1113	0.0288	0.0018	0.0031	0.0037	0.001	0.0389	0.0194	0.0255	0.0821	0.0192	0.1062	0.0022
2	rs1549726	105513024	0.91	0.406594937265203	0.74	0.985826031678479	0.0546822321024157	0.156732056753697	0.0196	0.0165	0.0178	0.0014	0.1521	0.0019	0.0029	0.0582	0.0016	0.094	0.1507	0.0339	0.0024	0.1113	0.0288	0.0018	0.0031	0.0037	0.001	0.0389	0.0194	0.0254	0.0821	0.0191	0.1062	0.0022
2	rs116415684	105518806	0.91	0.406594937265203	0.74	0.985826031678479	0.0550139949253171	0.162241167983665	0.0196	0.0165	0.0178	0.0014	0.1521	0.0018	0.0029	0.0583	0.0016	0.0939	0.1507	0.0339	0.0024	0.1113	0.0288	0.0018	0.0031	0.0037	0.001	0.0389	0.0194	0.0255	0.0821	0.0191	0.1062	0.0022
2	rs6758693	105522777	0.91	0.406594937265203	0.74	0.985826031678479	0.0558757898768871	0.163507035332616	0.0196	0.0165	0.0178	0.0014	0.1521	0.0018	0.0029	0.0583	0.0016	0.0939	0.1508	0.034	0.0024	0.1114	0.0288	0.0018	0.0031	0.0037	0.001	0.0389	0.0194	0.0255	0.0821	0.0191	0.1062	0.0022
2	rs114853502	105529058	0.91	0.406594937265203	0.73	1.06399829815523	0.0677648038761482	0.150816995741665	0.0195	0.0165	0.0177	0.0013	0.1516	0.0019	0.003	0.0581	0.0016	0.0942	0.1512	0.0338	0.0024	0.1114	0.0289	0.0018	0.003	0.0038	0.0011	0.0388	0.0193	0.0251	0.0822	0.0191	0.1065	0.0023
2	rs10496388	105549404	0.91	0.406594937265203	0.73	1.06399829815523	0.0755921790267823	0.147044299516954	0.0195	0.0164	0.0177	0.0013	0.1509	0.0019	0.003	0.058	0.0016	0.0946	0.1514	0.0338	0.0025	0.1114	0.0289	0.0018	0.0029	0.0038	0.0011	0.0387	0.0193	0.0251	0.0822	0.0191	0.1067	0.0024
2	rs17632157	105551399	0.91	0.406594937265203	0.73	1.06399829815523	0.0753767843760601	0.147326056600099	0.0195	0.0164	0.0177	0.0013	0.1509	0.0019	0.003	0.058	0.0016	0.0946	0.1514	0.0338	0.0025	0.1114	0.0289	0.0018	0.0029	0.0038	0.0011	0.0387	0.0193	0.0251	0.0822	0.0191	0.1067	0.0024
2	rs62155013	105568112	0.91	0.406594937265203	0.73	1.06399829815523	0.0774828966997719	0.146012857315485	0.0193	0.0162	0.0178	0.0013	0.1508	0.002	0.003	0.0581	0.0017	0.0958	0.1515	0.0335	0.0025	0.1113	0.0287	0.0017	0.0028	0.0041	0.0011	0.0385	0.019	0.0252	0.0819	0.0191	0.1068	0.0024
2	rs28810980	105581325	0.91	0.406594937265203	0.73	1.06399829815523	0.078009783253956	0.144610580140629	0.0191	0.0161	0.0178	0.0013	0.1507	0.002	0.003	0.0582	0.0017	0.0965	0.1515	0.0334	0.0025	0.1114	0.0286	0.0017	0.0027	0.0042	0.0012	0.0384	0.0188	0.0252	0.0817	0.0192	0.1067	0.0024
2	rs74264478	105606645	0.91	0.406594937265203	0.73	1.06399829815523	0.0716714636462762	0.154815099722716	0.0191	0.016	0.0179	0.0014	0.1509	0.002	0.0029	0.0583	0.0017	0.0969	0.1514	0.0335	0.0025	0.1115	0.0285	0.0015	0.0027	0.0042	0.0012	0.0382	0.0185	0.0254	0.0815	0.0193	0.1066	0.0024
2	rs17030487	105612701	0.91	0.406594937265203	0.73	1.06399829815523	0.0668451990292418	0.174455164014898	0.019	0.0157	0.0181	0.0013	0.1512	0.002	0.0027	0.0585	0.0018	0.0976	0.1513	0.0335	0.0025	0.1115	0.0283	0.0014	0.0025	0.0043	0.0013	0.0378	0.018	0.0259	0.0814	0.0195	0.1064	0.0024
2	rs1594302	105618036	0.91	0.406594937265203	0.73	1.06399829815523	0.0671840954755219	0.186871369457238	0.019	0.0157	0.0181	0.0013	0.1514	0.002	0.0027	0.0586	0.0018	0.0978	0.1513	0.0335	0.0025	0.1115	0.0283	0.0013	0.0025	0.0043	0.0013	0.0378	0.0178	0.026	0.0813	0.0196	0.1064	0.0024
2	rs1367176	105623575	0.91	0.406594937265203	0.73	1.06399829815523	0.0667258562662527	0.195724527824818	0.019	0.0157	0.0181	0.0013	0.1515	0.002	0.0027	0.0585	0.0018	0.0979	0.1512	0.0336	0.0025	0.1114	0.0283	0.0013	0.0025	0.0043	0.0013	0.0377	0.0178	0.0261	0.0813	0.0196	0.1064	0.0024
2	rs116572165	105630250	0.91	0.406594937265203	0.73	1.06399829815523	0.0675842341673178	0.199158311975777	0.019	0.0157	0.0182	0.0013	0.1516	0.002	0.0027	0.0585	0.0018	0.098	0.1511	0.0336	0.0025	0.1114	0.0283	0.0013	0.0025	0.0043	0.0013	0.0377	0.0177	0.0262	0.0813	0.0195	0.1063	0.0024
2	rs80064001	105639357	0.91	0.406594937265203	0.73	1.06399829815523	0.0676644484792497	0.198219832327859	0.019	0.0157	0.0182	0.0013	0.1516	0.002	0.0027	0.0585	0.0018	0.098	0.1511	0.0336	0.0025	0.1114	0.0283	0.0013	0.0025	0.0043	0.0013	0.0377	0.0177	0.0262	0.0813	0.0195	0.1063	0.0024
2	rs12993513	105640448	0.91	0.406594937265203	0.73	1.06399829815523	0.0675842341673178	0.197178827838367	0.019	0.0157	0.0181	0.0013	0.1516	0.002	0.0027	0.0585	0.0018	0.098	0.1512	0.0336	0.0025	0.1114	0.0283	0.0013	0.0025	0.0043	0.0013	0.0377	0.0177	0.0262	0.0813	0.0195	0.1063	0.0024
2	rs17030532	105641102	0.91	0.406594937265203	0.73	1.06399829815523	0.0676644484792497	0.197386881057741	0.019	0.0157	0.0181	0.0013	0.1516	0.002	0.0027	0.0585	0.0018	0.098	0.1512	0.0336	0.0025	0.1113	0.0283	0.0013	0.0025	0.0043	0.0013	0.0377	0.0177	0.0262	0.0813	0.0195	0.1063	0.0024
2	rs13399067	105654588	0.91	0.406594937265203	0.73	1.06399829815523	0.0666662372426128	0.207565307606001	0.019	0.0157	0.0182	0.0013	0.1516	0.002	0.0027	0.0585	0.0018	0.098	0.1511	0.0336	0.0024	0.1114	0.0284	0.0013	0.0025	0.0043	0.0013	0.0377	0.0177	0.0262	0.0813	0.0195	0.1063	0.0024
2	rs7594241	105655536	0.91	0.406594937265203	0.73	1.06399829815523	0.0666662372426128	0.207459505806089	0.019	0.0157	0.0182	0.0013	0.1516	0.002	0.0027	0.0585	0.0018	0.098	0.1511	0.0336	0.0024	0.1114	0.0284	0.0013	0.0025	0.0043	0.0013	0.0377	0.0177	0.0262	0.0813	0.0195	0.1063	0.0024
2	rs11538197	105665808	0.9	0.447749409690379	0.73	1.06399829815523	0.069485749462693	0.217375121483188	0.0188	0.0156	0.0184	0.0013	0.1514	0.002	0.0027	0.0586	0.0017	0.0982	0.1512	0.0337	0.0024	0.1114	0.0285	0.0013	0.0025	0.0043	0.0013	0.0374	0.0172	0.0265	0.0813	0.0194	0.1065	0.0024
2	rs59200180	105686178	0.9	0.447749409690379	0.73	1.06399829815523	0.0693429590759949	0.211918564804875	0.0188	0.0156	0.0184	0.0013	0.1514	0.0019	0.0027	0.0586	0.0017	0.0983	0.1512	0.0337	0.0023	0.1115	0.0285	0.0013	0.0025	0.0042	0.0012	0.0374	0.0171	0.0265	0.0814	0.0195	0.1065	0.0024
2	rs7581769	105686816	0.9	0.447749409690379	0.73	1.06399829815523	0.0692818218229368	0.21170551676307	0.0188	0.0156	0.0184	0.0013	0.1514	0.0019	0.0027	0.0586	0.0017	0.0983	0.1512	0.0337	0.0023	0.1115	0.0285	0.0013	0.0025	0.0042	0.0012	0.0374	0.0171	0.0265	0.0814	0.0195	0.1065	0.0024
2	rs115564712	105690536	0.9	0.447749409690379	0.73	1.06399829815523	0.0664281100518179	0.212771465328393	0.0188	0.0156	0.0185	0.0013	0.1514	0.0019	0.0027	0.0586	0.0017	0.0983	0.1512	0.0337	0.0023	0.1115	0.0285	0.0013	0.0025	0.0042	0.0012	0.0374	0.0171	0.0266	0.0814	0.0195	0.1066	0.0023
2	rs10208976	105698549	0.9	0.447749409690379	0.73	1.06399829815523	0.0658943632146448	0.209048413889045	0.0188	0.0156	0.0185	0.0013	0.1514	0.0019	0.0027	0.0586	0.0017	0.0983	0.1512	0.0337	0.0023	0.1115	0.0285	0.0013	0.0025	0.0042	0.0012	0.0374	0.0171	0.0266	0.0814	0.0195	0.1066	0.0023
2	rs77904654	105700994	0.9	0.447749409690379	0.73	1.06399829815523	0.0661905408005934	0.208518330387041	0.0188	0.0156	0.0184	0.0013	0.1513	0.002	0.0028	0.0586	0.0017	0.0984	0.1512	0.0337	0.0023	0.1115	0.0285	0.0013	0.0025	0.0042	0.0012	0.0374	0.0171	0.0266	0.0814	0.0195	0.1066	0.0023
2	rs6748981	105703239	0.9	0.447749409690379	0.72	1.14588815616863	0.0684498013152821	0.219850814886909	0.0188	0.0156	0.0184	0.0012	0.1513	0.002	0.0028	0.0586	0.0016	0.0984	0.1512	0.0337	0.0022	0.1115	0.0285	0.0013	0.0025	0.0042	0.0012	0.0374	0.0172	0.0266	0.0814	0.0195	0.1066	0.0023
2	rs11687311	105733847	0.9	0.447749409690379	0.72	1.14588815616863	0.0706143461834202	0.222985403147802	0.0188	0.0156	0.0184	0.0013	0.1511	0.002	0.0029	0.0585	0.0016	0.0985	0.1512	0.0337	0.0022	0.1116	0.0285	0.0014	0.0026	0.0042	0.0012	0.0374	0.0171	0.0265	0.0813	0.0196	0.1064	0.0023
2	rs115545902	105740923	0.9	0.447749409690379	0.72	1.14588815616863	0.0665074237686023	0.230282445948901	0.0187	0.0156	0.0185	0.0014	0.1509	0.0021	0.0029	0.0582	0.0016	0.0984	0.1513	0.0337	0.0022	0.1114	0.0285	0.0014	0.0026	0.0042	0.0012	0.0375	0.0171	0.0267	0.0812	0.0197	0.1064	0.0023
2	rs12998370	105741434	0.9	0.447749409690379	0.72	1.14588815616863	0.0613861676802712	0.233354452593008	0.0187	0.0155	0.0185	0.0014	0.1509	0.0021	0.0029	0.0582	0.0016	0.0989	0.1513	0.0337	0.0021	0.1115	0.0285	0.0014	0.0026	0.0042	0.0012	0.0375	0.0171	0.0267	0.0812	0.0197	0.1064	0.0022
2	rs7355535	105752391	0.9	0.447749409690379	0.72	1.14588815616863	0.060394175559787	0.224503833117382	0.0187	0.0155	0.0185	0.0015	0.1507	0.0021	0.003	0.0581	0.0016	0.0989	0.1514	0.0337	0.0021	0.1114	0.0285	0.0015	0.0026	0.0042	0.0012	0.0375	0.0171	0.0267	0.0811	0.0198	0.1064	0.0023
2	rs77695315	105753425	0.9	0.447749409690379	0.72	1.14588815616863	0.0618388901516984	0.172166323934022	0.0185	0.0147	0.0188	0.0017	0.1502	0.0023	0.0031	0.0582	0.0015	0.0993	0.1514	0.0337	0.0023	0.1109	0.0288	0.0018	0.0029	0.0043	0.0013	0.0375	0.0168	0.0269	0.0808	0.0203	0.1056	0.0023
2	rs114761336	105770888	0.9	0.447749409690379	0.72	1.14588815616863	0.0751188348796026	0.159623183808191	0.0184	0.0135	0.019	0.0019	0.1496	0.0027	0.0034	0.0581	0.0014	0.0996	0.1508	0.0339	0.0025	0.1098	0.0293	0.0024	0.0032	0.0043	0.0014	0.0373	0.0166	0.0272	0.0814	0.0208	0.1049	0.0023
2	rs13411784	105779411	0.9	0.447749409690379	0.72	1.14588815616863	0.0779437966505664	0.152716186488065	0.0183	0.0133	0.019	0.002	0.1495	0.0027	0.0035	0.0582	0.0013	0.0997	0.1507	0.034	0.0025	0.1096	0.0294	0.0024	0.0032	0.0043	0.0014	0.0372	0.0166	0.0273	0.0815	0.0209	0.1047	0.0023
2	rs6543283	105781124	0.89	0.491600132839596	0.72	1.14588815616863	0.0984023579877865	0.175253740160843	0.0176	0.0122	0.0193	0.0022	0.1489	0.003	0.0036	0.0583	0.0013	0.1001	0.1495	0.0344	0.0027	0.1096	0.0304	0.0029	0.0034	0.0044	0.0015	0.0371	0.0169	0.0277	0.0814	0.0215	0.1039	0.0023
2	rs72832295	105782546	0.89	0.491600132839596	0.72	1.14588815616863	0.120773179499796	0.226569922258789	0.0167	0.0111	0.0194	0.0024	0.1492	0.0032	0.0037	0.0583	0.0013	0.1006	0.1476	0.035	0.0028	0.1095	0.0314	0.0032	0.0036	0.0044	0.0016	0.037	0.0172	0.0281	0.0811	0.0217	0.1031	0.0024
2	rs12621507	105784318	0.88	0.538208189821859	0.72	1.14588815616863	0.1238650761482	0.22875138966079	0.0166	0.0109	0.0195	0.0025	0.1493	0.0033	0.0037	0.0583	0.0013	0.1007	0.1473	0.0352	0.0028	0.1093	0.0316	0.0033	0.0036	0.0044	0.0016	0.037	0.0174	0.0282	0.081	0.0218	0.103	0.0024
2	rs34234933	105786276	0.88	0.538208189821859	0.72	1.14588815616863	0.12457174630929	0.231487736252763	0.0165	0.0108	0.0194	0.0025	0.1493	0.0033	0.0038	0.0582	0.0014	0.1006	0.1473	0.0352	0.0029	0.1093	0.0316	0.0033	0.0036	0.0044	0.0016	0.0369	0.0173	0.0283	0.081	0.0217	0.103	0.0024
2	rs2679891	105791312	0.88	0.538208189821859	0.72	1.14588815616863	0.128652524958928	0.241091558614093	0.0164	0.0107	0.0194	0.0025	0.1497	0.0033	0.0038	0.0582	0.0014	0.1003	0.1473	0.0354	0.0029	0.1091	0.0318	0.0034	0.0037	0.0044	0.0016	0.0368	0.0172	0.0284	0.0811	0.0216	0.1027	0.0024
2	rs13388299	105791914	0.88	0.538208189821859	0.72	1.14588815616863	0.129738096895832	0.236549984969912	0.0164	0.0107	0.0194	0.0025	0.1497	0.0034	0.0038	0.0583	0.0014	0.1002	0.1473	0.0354	0.003	0.109	0.0318	0.0035	0.0038	0.0044	0.0016	0.0367	0.0172	0.0285	0.0811	0.0216	0.1026	0.0024
2	rs56319045	105796874	0.87	0.587631181685492	0.72	1.14588815616863	0.145387804750238	0.331284996328168	0.0162	0.0103	0.0199	0.0027	0.1484	0.0037	0.004	0.0575	0.0016	0.0979	0.1457	0.0361	0.0029	0.1068	0.0327	0.0038	0.0042	0.0042	0.0016	0.0377	0.0176	0.0291	0.081	0.023	0.1044	0.0025
2	rs2679851	105798292	0.87	0.587631181685492	0.72	1.14588815616863	0.154083152554614	0.36771626390783	0.0161	0.0103	0.02	0.0027	0.1486	0.0037	0.004	0.0574	0.0016	0.0972	0.1453	0.0361	0.0029	0.1067	0.0329	0.0039	0.0042	0.0043	0.0017	0.0376	0.0178	0.0293	0.081	0.0233	0.1045	0.0026
2	rs72627443	105799964	0.87	0.587631181685492	0.72	1.14588815616863	0.154183685096243	0.367590092303034	0.0161	0.0103	0.0199	0.0027	0.1487	0.0037	0.004	0.0574	0.0016	0.0972	0.1453	0.0361	0.003	0.1067	0.0329	0.0039	0.0042	0.0042	0.0017	0.0376	0.0178	0.0292	0.081	0.0233	0.1045	0.0026
2	rs6736367	105800801	0.87	0.587631181685492	0.72	1.14588815616863	0.136398755570368	0.374040378907791	0.0161	0.0103	0.0198	0.0027	0.1488	0.0037	0.004	0.0574	0.0016	0.0972	0.1453	0.0361	0.0029	0.1067	0.033	0.0039	0.0042	0.0042	0.0017	0.0376	0.0178	0.0293	0.0811	0.0234	0.1045	0.0024
2	rs2576798	105800918	0.87	0.587631181685492	0.72	1.14588815616863	0.107878355497541	0.366833319795949	0.0161	0.0103	0.0197	0.0027	0.1488	0.004	0.004	0.0574	0.0016	0.0971	0.1455	0.0361	0.0029	0.1066	0.033	0.0039	0.0042	0.0039	0.0017	0.0376	0.0178	0.0293	0.0813	0.0234	0.1045	0.0024
2	rs55763212	105801037	0.87	0.587631181685492	0.72	1.14588815616863	0.106506677766995	0.411824582221134	0.0161	0.0103	0.0197	0.0027	0.1487	0.004	0.004	0.0574	0.0017	0.0971	0.1455	0.0361	0.0029	0.1065	0.033	0.0039	0.0042	0.0039	0.0017	0.0376	0.0178	0.0293	0.0813	0.0233	0.1045	0.0024
2	rs2376400	105801651	0.87	0.587631181685492	0.72	1.14588815616863	0.105039604204324	0.434515925151015	0.0156	0.0104	0.0198	0.0028	0.149	0.0041	0.0041	0.0574	0.0017	0.0966	0.145	0.0362	0.0029	0.1061	0.0331	0.0041	0.0043	0.0039	0.0017	0.0377	0.018	0.0298	0.0806	0.0237	0.1043	0.0024
2	rs35975686	105801932	0.87	0.587631181685492	0.72	1.14588815616863	0.099476971857491	0.419787997705509	0.0155	0.0104	0.0198	0.0029	0.1496	0.0041	0.0041	0.0574	0.0017	0.0963	0.1448	0.036	0.0029	0.1059	0.0332	0.0041	0.0044	0.0039	0.0017	0.0376	0.0181	0.0301	0.0799	0.024	0.1044	0.0024
2	rs2917785	105807099	0.86	0.639923359357885	0.72	1.14588815616863	0.0782520417834099	0.457261141171463	0.0165	0.0104	0.0205	0.0031	0.1519	0.0043	0.0043	0.0584	0.0018	0.0952	0.1428	0.0353	0.0028	0.1041	0.034	0.004	0.0046	0.0038	0.0018	0.0375	0.0187	0.0307	0.0779	0.0247	0.1042	0.0022
2	rs17030676	105811340	0.86	0.639923359357885	0.72	1.14588815616863	0.0748828831343862	0.481529047236422	0.0165	0.0104	0.0205	0.0031	0.1519	0.0043	0.0043	0.0586	0.0018	0.0952	0.1427	0.0354	0.0028	0.1041	0.0341	0.004	0.0046	0.0038	0.0018	0.0375	0.0187	0.0308	0.0775	0.0247	0.1041	0.0022
2	rs56256805	105814195	0.86	0.639923359357885	0.72	1.14588815616863	0.0796042602671055	0.508868336742491	0.0165	0.0104	0.0206	0.0031	0.1519	0.0043	0.0043	0.0587	0.0018	0.0951	0.1426	0.0353	0.0028	0.1039	0.0342	0.004	0.0046	0.0037	0.0018	0.0375	0.0188	0.0308	0.0775	0.0247	0.1041	0.0022
2	rs28366975	105836110	0.84	0.753316385445839	0.72	1.14588815616863	0.0892019141611952	0.736271031231233	0.0164	0.009	0.0215	0.0033	0.1528	0.0049	0.0047	0.0632	0.0017	0.0931	0.1376	0.0352	0.0023	0.1036	0.0355	0.0049	0.0052	0.0031	0.0016	0.0386	0.0193	0.0316	0.0761	0.0264	0.1019	0.0018
2	rs6712932	105837598	0.84	0.753316385445839	0.74	0.985826031678479	0.0897302254395749	0.743188483538099	0.0163	0.009	0.0215	0.0033	0.1528	0.0049	0.0048	0.0632	0.0017	0.0931	0.1377	0.0351	0.0023	0.1036	0.0355	0.0048	0.0052	0.0031	0.0016	0.0386	0.0193	0.0316	0.0762	0.0264	0.1019	0.0017
2	rs10180938	105840196	0.84	0.753316385445839	0.74	0.985826031678479	0.0902122248674032	0.726520718274321	0.0163	0.009	0.0215	0.0033	0.1529	0.0049	0.0048	0.0632	0.0017	0.0931	0.1377	0.035	0.0023	0.1036	0.0355	0.0048	0.0052	0.0031	0.0016	0.0386	0.0193	0.0316	0.0762	0.0264	0.1019	0.0017
2	rs12616989	105841881	0.84	0.753316385445839	0.75	0.911329023803182	0.08975428657464	0.722329451906071	0.0164	0.009	0.0215	0.0033	0.1529	0.0049	0.0048	0.0632	0.0017	0.0931	0.1377	0.0349	0.0023	0.1037	0.0355	0.0048	0.0052	0.003	0.0016	0.0386	0.0193	0.0317	0.0761	0.0264	0.102	0.0017
2	rs115485585	105848544	0.84	0.753316385445839	0.75	0.911329023803182	0.0896099810643453	0.719787378856952	0.0164	0.009	0.0215	0.0034	0.1526	0.005	0.0048	0.0633	0.0016	0.0929	0.1376	0.0349	0.0023	0.1038	0.0355	0.0048	0.0052	0.003	0.0016	0.0386	0.0193	0.0317	0.076	0.0265	0.1022	0.0017
2	rs4851747	105855232	0.84	0.753316385445839	0.75	0.911329023803182	0.0898746535590567	0.727719207490346	0.0164	0.009	0.0215	0.0034	0.1523	0.0051	0.0048	0.0633	0.0016	0.0927	0.1375	0.0348	0.0022	0.104	0.0355	0.0048	0.0052	0.003	0.0016	0.0386	0.0194	0.0317	0.076	0.0266	0.1023	0.0017
2	rs35946826	105859249	0.84	0.753316385445839	0.75	0.911329023803182	0.0886517017988716	0.747556758632198	0.0163	0.009	0.0215	0.0034	0.1522	0.0051	0.0048	0.0633	0.0016	0.0928	0.1374	0.0348	0.0022	0.1041	0.0355	0.0048	0.0052	0.003	0.0015	0.0387	0.0194	0.0317	0.0759	0.0266	0.1023	0.0017
2	rs881706	105863428	0.84	0.753316385445839	0.75	0.911329023803182	0.0877711048960365	0.752383405598865	0.0163	0.009	0.0215	0.0034	0.1523	0.0051	0.0048	0.0634	0.0016	0.0927	0.1373	0.0347	0.0022	0.1042	0.0355	0.0048	0.0052	0.003	0.0015	0.0387	0.0194	0.0317	0.0759	0.0267	0.1022	0.0017
2	rs112786626	105865523	0.84	0.753316385445839	0.76	0.840461917458717	0.0878660355746984	0.775857377184999	0.0163	0.009	0.0215	0.0034	0.1523	0.0051	0.0048	0.0634	0.0016	0.0926	0.1373	0.0348	0.0022	0.1042	0.0355	0.0048	0.0052	0.003	0.0015	0.0387	0.0194	0.0317	0.0758	0.0267	0.1022	0.0017
2	rs72943019	105868696	0.84	0.753316385445839	0.76	0.840461917458717	0.0871792642778939	0.808212004609157	0.0162	0.0091	0.0215	0.0033	0.1524	0.0051	0.0048	0.0635	0.0016	0.0926	0.1374	0.0349	0.0022	0.1042	0.0355	0.0048	0.0052	0.003	0.0015	0.0387	0.0194	0.0318	0.0753	0.0267	0.1022	0.0017
2	rs2438086	105871129	0.84	0.753316385445839	0.76	0.840461917458717	0.087913525356915	0.803004149359432	0.0161	0.0091	0.0216	0.0033	0.1525	0.0051	0.0048	0.0637	0.0016	0.0926	0.137	0.0348	0.0021	0.1046	0.0353	0.0049	0.0052	0.003	0.0015	0.0387	0.0195	0.0318	0.0751	0.0269	0.1023	0.0016
2	rs17636747	105877870	0.82	0.87875982057053	0.76	0.840461917458717	0.0466615945356355	0.786052097290542	0.0135	0.0098	0.0218	0.0033	0.1606	0.0056	0.0051	0.0663	0.0011	0.0949	0.127	0.0329	0.0011	0.1125	0.0312	0.0054	0.0054	0.0025	8e-04	0.0392	0.02	0.0322	0.0714	0.0287	0.1014	8e-04
2	rs75725426	105881486	0.81	0.946104684087093	0.76	0.840461917458717	0.0432722320276809	0.760694973323676	0.0133	0.01	0.0219	0.0033	0.1612	0.0058	0.0051	0.0666	0.0011	0.0951	0.126	0.0328	0.001	0.1134	0.0309	0.0054	0.0055	0.0025	7e-04	0.0392	0.0201	0.0323	0.0711	0.0288	0.1014	7e-04
2	rs2460255	105882061	0.81	0.946104684087093	0.79	0.649136622646432	0.0421808878358583	0.760241103812099	0.0133	0.0099	0.0219	0.0033	0.1612	0.0058	0.0051	0.0666	0.0011	0.0951	0.126	0.0328	0.001	0.1134	0.0309	0.0054	0.0055	0.0025	7e-04	0.0392	0.0201	0.0323	0.0711	0.0288	0.1014	8e-04
2	rs17030722	105885194	0.81	0.946104684087093	0.8	0.592267592767429	0.0427536793172549	0.760846276222802	0.0133	0.0099	0.0219	0.0033	0.1612	0.0058	0.0051	0.0666	0.0011	0.0951	0.126	0.0328	0.001	0.1134	0.0309	0.0054	0.0055	0.0025	7e-04	0.0392	0.0201	0.0323	0.0711	0.0288	0.1014	8e-04
2	rs11676273	105889349	0.81	0.946104684087093	0.8	0.592267592767429	0.0436153248585286	0.760694973323676	0.0133	0.0099	0.0219	0.0033	0.1613	0.0057	0.0051	0.0666	0.0011	0.0951	0.126	0.0328	0.001	0.1134	0.0309	0.0054	0.0055	0.0025	7e-04	0.0392	0.02	0.0323	0.0711	0.0288	0.1015	8e-04
2	rs3816133	105890632	0.81	0.946104684087093	0.81	0.53874877155386	0.0439602700502654	0.761300224088198	0.0133	0.0099	0.0219	0.0033	0.1613	0.0057	0.0051	0.0666	0.0011	0.0951	0.1261	0.0328	0.001	0.1134	0.0309	0.0054	0.0055	0.0025	7e-04	0.0392	0.0199	0.0323	0.0711	0.0288	0.1015	8e-04
2	rs116266234	105891298	0.81	0.946104684087093	0.81	0.53874877155386	0.044050560891194	0.762511038738171	0.0133	0.0099	0.0219	0.0033	0.1613	0.0057	0.0051	0.0665	0.0011	0.0951	0.126	0.0328	0.001	0.1135	0.0309	0.0054	0.0055	0.0025	7e-04	0.0392	0.0199	0.0323	0.0711	0.0288	0.1015	8e-04
2	rs2679833	105897261	0.81	0.946104684087093	0.83	0.441484906400802	0.0512041572301462	0.746803208346867	0.0133	0.0099	0.0219	0.0033	0.1614	0.0057	0.0051	0.0668	0.0011	0.095	0.1262	0.0327	0.0011	0.1135	0.0308	0.0054	0.0055	0.0027	7e-04	0.0392	0.0199	0.0324	0.0709	0.0289	0.1016	8e-04
2	rs1020064	105897740	0.81	0.946104684087093	0.83	0.441484906400802	0.0517900159181635	0.744543555420262	0.0133	0.0099	0.0219	0.0033	0.1614	0.0057	0.0051	0.0668	0.0011	0.095	0.1262	0.0327	0.0011	0.1134	0.0308	0.0054	0.0055	0.0027	7e-04	0.0392	0.0199	0.0324	0.0709	0.0289	0.1017	8e-04
2	rs34357249	105897841	0.81	0.946104684087093	0.83	0.441484906400802	0.0518572566238713	0.744392965187879	0.0133	0.0099	0.0219	0.0033	0.1614	0.0057	0.0051	0.0668	0.0011	0.095	0.1262	0.0327	0.0011	0.1134	0.0308	0.0054	0.0055	0.0027	7e-04	0.0392	0.0199	0.0324	0.0709	0.0289	0.1017	8e-04
2	rs3792048	105901673	0.81	0.946104684087093	0.83	0.441484906400802	0.052295750829688	0.740028754976758	0.0133	0.0099	0.0219	0.0033	0.1614	0.0056	0.0051	0.0668	0.0011	0.095	0.1262	0.0326	0.0011	0.1135	0.0308	0.0054	0.0055	0.0027	7e-04	0.0392	0.0199	0.0323	0.0709	0.0289	0.1017	8e-04
2	rs112635371	105902473	0.81	0.946104684087093	0.83	0.441484906400802	0.052295750829688	0.739727982529079	0.0133	0.0099	0.0219	0.0033	0.1614	0.0056	0.0051	0.0668	0.0011	0.095	0.1262	0.0326	0.0011	0.1135	0.0308	0.0054	0.0055	0.0027	7e-04	0.0392	0.0199	0.0323	0.0709	0.0289	0.1017	8e-04
2	rs1030877	105910513	0.81	0.946104684087093	0.83	0.441484906400802	0.0535917512378979	0.732217422204701	0.0132	0.0099	0.0219	0.0033	0.1615	0.0056	0.0051	0.0669	0.0011	0.095	0.126	0.0326	0.0011	0.1135	0.0308	0.0054	0.0055	0.0028	7e-04	0.0392	0.0198	0.0323	0.0709	0.0289	0.1017	8e-04
2	rs75831903	105918851	0.81	0.946104684087093	0.83	0.441484906400802	0.0563011589801276	0.700117203049296	0.0131	0.0101	0.022	0.0033	0.1618	0.0056	0.0052	0.067	0.0012	0.0948	0.125	0.0325	0.0011	0.1139	0.0301	0.0054	0.0057	0.0032	7e-04	0.0391	0.0209	0.0324	0.071	0.029	0.1007	8e-04
2	rs62154721	105923971	0.81	0.946104684087093	0.83	0.441484906400802	0.0600597006160832	0.701454472546347	0.0131	0.0101	0.022	0.0033	0.1618	0.0056	0.0052	0.0671	0.0012	0.0948	0.1249	0.0325	0.0011	0.1139	0.03	0.0054	0.0057	0.0032	7e-04	0.0391	0.021	0.0324	0.071	0.0291	0.1006	8e-04
2	rs2241801	105924510	0.81	0.946104684087093	0.83	0.441484906400802	0.060394175559787	0.708745169538793	0.0131	0.0101	0.022	0.0033	0.1618	0.0056	0.0052	0.0671	0.0011	0.0948	0.1249	0.0325	0.0011	0.1139	0.03	0.0054	0.0057	0.0032	7e-04	0.0391	0.021	0.0324	0.071	0.0291	0.1007	8e-04
2	rs6738574	105937009	0.81	0.946104684087093	0.83	0.441484906400802	0.0592840344481794	0.709788072020296	0.0131	0.0101	0.022	0.0033	0.1619	0.0056	0.0052	0.0671	0.0011	0.0948	0.1249	0.0325	0.0011	0.1139	0.03	0.0054	0.0057	0.0032	7e-04	0.0391	0.021	0.0324	0.071	0.0291	0.1007	8e-04
2	rs1561237	105937549	0.81	0.946104684087093	0.83	0.441484906400802	0.0592840344481794	0.709788072020296	0.0131	0.0101	0.022	0.0033	0.1619	0.0056	0.0052	0.0671	0.0011	0.0948	0.1249	0.0325	0.0011	0.1139	0.03	0.0054	0.0057	0.0032	7e-04	0.0391	0.021	0.0324	0.071	0.0291	0.1007	8e-04
2	rs72823868	105945468	0.81	0.946104684087093	0.83	0.441484906400802	0.0588803962230065	0.709341071891551	0.0131	0.0101	0.022	0.0033	0.1618	0.0056	0.0052	0.0671	0.0011	0.0948	0.125	0.0325	0.0011	0.1139	0.03	0.0054	0.0057	0.0031	7e-04	0.0391	0.021	0.0324	0.071	0.0291	0.1007	8e-04
2	rs55772482	105954140	0.81	0.946104684087093	0.83	0.441484906400802	0.0561236605083407	0.706511532840208	0.013	0.0101	0.022	0.0033	0.1621	0.0057	0.0052	0.0673	0.0012	0.0948	0.1249	0.0325	0.0011	0.1136	0.0299	0.0054	0.0057	0.0032	7e-04	0.0391	0.0211	0.0324	0.071	0.0291	0.1004	8e-04
2	rs28930676	105959592	0.81	0.946104684087093	0.83	0.441484906400802	0.0561059312020242	0.707255903308273	0.013	0.0101	0.022	0.0033	0.1621	0.0057	0.0052	0.0673	0.0012	0.0948	0.1249	0.0325	0.0011	0.1135	0.0299	0.0054	0.0057	0.0032	7e-04	0.0391	0.0211	0.0324	0.0709	0.0291	0.1004	8e-04
2	rs2576768	105960627	0.81	0.946104684087093	0.83	0.441484906400802	0.0562301147672666	0.707404798426329	0.013	0.0101	0.022	0.0033	0.1621	0.0057	0.0052	0.0673	0.0012	0.0948	0.1249	0.0325	0.0011	0.1135	0.0299	0.0054	0.0057	0.0032	7e-04	0.0391	0.0212	0.0324	0.0709	0.0291	0.1004	8e-04
2	rs114917739	105964434	0.81	0.946104684087093	0.83	0.441484906400802	0.0560350513099905	0.706511532840208	0.013	0.0101	0.022	0.0033	0.1621	0.0057	0.0052	0.0673	0.0012	0.0948	0.1249	0.0325	0.0011	0.1135	0.0299	0.0054	0.0057	0.0032	7e-04	0.0391	0.0212	0.0324	0.0709	0.0291	0.1004	8e-04
2	rs13012632	105970650	0.81	0.946104684087093	0.83	0.441484906400802	0.0582965471291594	0.702048998205873	0.013	0.0101	0.022	0.0033	0.1623	0.0057	0.0052	0.0674	0.0012	0.0948	0.1248	0.0325	0.0011	0.1133	0.03	0.0053	0.0058	0.0032	7e-04	0.0391	0.0212	0.0323	0.0709	0.029	0.1004	8e-04
2	rs2576776	105974978	0.81	0.946104684087093	0.83	0.441484906400802	0.058078598606914	0.701008652442496	0.0129	0.0101	0.022	0.0033	0.1623	0.0057	0.0052	0.0674	0.0012	0.0948	0.1248	0.0325	0.0012	0.1133	0.03	0.0053	0.0058	0.0032	7e-04	0.0391	0.0212	0.0323	0.0709	0.029	0.1004	8e-04
2	rs55680124	105984624	0.8	1.01658215824445	0.83	0.441484906400802	0.0806563060524313	0.68175139173571	0.0127	0.0103	0.0219	0.0034	0.1628	0.0061	0.0056	0.0675	0.0012	0.0937	0.1251	0.0324	0.0013	0.1132	0.0304	0.0053	0.0063	0.0033	7e-04	0.0389	0.0212	0.0316	0.0712	0.0291	0.0993	9e-04
2	rs116213921	105986210	0.8	1.01658215824445	0.83	0.441484906400802	0.0809939327706095	0.681456075545838	0.0126	0.0103	0.0219	0.0034	0.1629	0.0061	0.0056	0.0675	0.0012	0.0937	0.1252	0.0324	0.0013	0.1131	0.0304	0.0053	0.0063	0.0033	7e-04	0.0389	0.0212	0.0316	0.0712	0.0291	0.0992	9e-04
2	rs76121528	105988277	0.8	1.01658215824445	0.83	0.441484906400802	0.0822624043847612	0.683967187320517	0.0126	0.0103	0.0219	0.0034	0.1629	0.0061	0.0056	0.0675	0.0012	0.0937	0.1252	0.0324	0.0013	0.1131	0.0304	0.0052	0.0063	0.0033	7e-04	0.0389	0.0212	0.0316	0.0713	0.0291	0.0992	9e-04
2	rs10189100	105996085	0.8	1.01658215824445	0.84	0.397589870063919	0.0838427309888813	0.681013155697473	0.0125	0.0103	0.022	0.0034	0.1631	0.0061	0.0057	0.0675	0.0012	0.0937	0.1252	0.0323	0.0013	0.113	0.0304	0.0052	0.0064	0.0033	7e-04	0.0389	0.0212	0.0314	0.0714	0.0292	0.0991	9e-04
2	rs6753046	105998627	0.8	1.01658215824445	0.83	0.441484906400802	0.0863080065205623	0.672315732041475	0.0125	0.0103	0.022	0.0034	0.1631	0.0061	0.0059	0.0675	0.0012	0.0937	0.1251	0.0322	0.0013	0.113	0.0304	0.0052	0.0064	0.0033	7e-04	0.0389	0.0212	0.0313	0.0714	0.0292	0.0991	9e-04
2	rs4851762	106006338	0.8	1.01658215824445	0.83	0.441484906400802	0.0893937985976894	0.705023318079175	0.0125	0.0102	0.023	0.0035	0.1627	0.006	0.0059	0.0674	0.0011	0.0933	0.1253	0.0321	0.0014	0.1129	0.0305	0.0052	0.0066	0.0033	7e-04	0.0388	0.0209	0.0312	0.0715	0.0294	0.0989	0.001
2	rs80218684	106007085	0.8	1.01658215824445	0.83	0.441484906400802	0.0887711295364357	0.680865530270336	0.0124	0.0103	0.023	0.0035	0.163	0.006	0.006	0.0673	0.0012	0.0931	0.1253	0.032	0.0015	0.1128	0.0305	0.0051	0.0066	0.0033	8e-04	0.0389	0.0209	0.0312	0.0713	0.0293	0.0989	0.001
2	rs61370714	106007593	0.8	1.01658215824445	0.83	0.441484906400802	0.0926713413371399	0.670844119883332	0.0124	0.0103	0.0231	0.0035	0.1632	0.006	0.006	0.0673	0.0012	0.093	0.1254	0.032	0.0015	0.1128	0.0304	0.0051	0.0066	0.0033	8e-04	0.0389	0.0208	0.0311	0.0712	0.0293	0.0989	0.0011
2	rs7597058	106009735	0.8	1.01658215824445	0.83	0.441484906400802	0.0949976536083218	0.658511805698387	0.0124	0.0103	0.0233	0.0035	0.1632	0.0061	0.0061	0.0672	0.0013	0.0927	0.1255	0.0319	0.0016	0.112	0.0305	0.0051	0.0067	0.0033	8e-04	0.0391	0.0208	0.0311	0.071	0.0294	0.0992	0.0012
2	Affx-17176071	106013147	0.8	1.01658215824445	0.83	0.441484906400802	0.106506677766995	0.644482541392374	0.0125	0.0105	0.0234	0.0035	0.1631	0.0061	0.0062	0.0673	0.0014	0.0927	0.1257	0.0319	0.0017	0.1112	0.0305	0.005	0.0067	0.0034	9e-04	0.0392	0.0207	0.0313	0.0706	0.0296	0.099	0.0013
2	rs11891016	106013216	0.8	1.01658215824445	0.84	0.397589870063919	0.10682844654959	0.644628318821894	0.0125	0.0105	0.0234	0.0035	0.1631	0.0061	0.0062	0.0673	0.0014	0.0927	0.1257	0.0319	0.0017	0.1112	0.0305	0.005	0.0067	0.0034	9e-04	0.0392	0.0207	0.0313	0.0706	0.0296	0.099	0.0013
2	rs78482078	106019433	0.8	1.01658215824445	0.84	0.397589870063919	0.101778311626155	0.633861544906245	0.0125	0.0105	0.0233	0.0035	0.163	0.0061	0.0062	0.0673	0.0014	0.0926	0.1258	0.0319	0.0017	0.1111	0.0305	0.005	0.0067	0.0034	9e-04	0.0393	0.0207	0.0313	0.0707	0.0297	0.099	0.0013
2	rs116315733	106021547	0.8	1.01658215824445	0.84	0.397589870063919	0.0990155281118777	0.6295087112637	0.0125	0.0105	0.0232	0.0035	0.1629	0.0061	0.0061	0.0673	0.0014	0.0925	0.1258	0.0319	0.0017	0.111	0.0305	0.005	0.0067	0.0034	9e-04	0.0392	0.0207	0.0313	0.0707	0.0297	0.099	0.0014
2	rs4352253	106022822	0.8	1.01658215824445	0.84	0.397589870063919	0.0984533643874349	0.62414990590903	0.0125	0.0105	0.0232	0.0035	0.1629	0.0061	0.0061	0.0672	0.0014	0.0925	0.1258	0.0319	0.0017	0.111	0.0305	0.005	0.0067	0.0034	9e-04	0.0392	0.0207	0.0313	0.0707	0.0297	0.0991	0.0014
2	rs61678503	106023403	0.8	1.01658215824445	0.83	0.441484906400802	0.109451538660609	0.624728717983503	0.0124	0.0105	0.0234	0.0036	0.163	0.0061	0.0062	0.0671	0.0017	0.0925	0.1259	0.0319	0.0018	0.1101	0.0305	0.0048	0.0068	0.0033	0.001	0.0391	0.0207	0.0315	0.0708	0.0299	0.0989	0.0017
2	rs71417355	106024084	0.8	1.01658215824445	0.83	0.441484906400802	0.180203081943181	0.595372209654372	0.0125	0.0105	0.0236	0.0037	0.1635	0.0061	0.0062	0.0663	0.0021	0.0926	0.1259	0.0318	0.0019	0.1092	0.0306	0.0048	0.0068	0.0031	0.001	0.0388	0.0208	0.0314	0.0707	0.0302	0.0988	0.0021
2	rs4374396	106024451	0.8	1.01658215824445	0.84	0.397589870063919	0.211999510017349	0.624294597119627	0.0124	0.0105	0.0238	0.0037	0.1625	0.0062	0.0063	0.0663	0.0022	0.0915	0.1263	0.0324	0.002	0.1099	0.0304	0.0047	0.0066	0.0029	0.001	0.0389	0.0207	0.0314	0.0709	0.0305	0.0987	0.0023
2	rs59683937	106027586	0.8	1.01658215824445	0.83	0.441484906400802	0.228243856284691	0.87124816827015	0.0112	0.0104	0.0239	0.0034	0.1626	0.0057	0.0056	0.0662	0.0022	0.0893	0.1285	0.034	0.0022	0.108	0.0306	0.0039	0.0063	0.003	0.0011	0.0389	0.0217	0.0317	0.0719	0.0312	0.0994	0.0023
2	rs11690543	106037635	0.8	1.01658215824445	0.83	0.441484906400802	0.216863536495582	0.924506795762413	0.0112	0.0103	0.024	0.0033	0.1629	0.0055	0.0054	0.0656	0.0022	0.0882	0.1292	0.0343	0.0022	0.1073	0.0306	0.0039	0.0062	0.003	0.0012	0.0389	0.022	0.032	0.0725	0.0312	0.0996	0.0024
2	rs989334	106038745	0.8	1.01658215824445	0.83	0.441484906400802	0.210592514076687	0.926555705471928	0.0112	0.0103	0.024	0.0033	0.1629	0.0055	0.0054	0.0656	0.0022	0.0881	0.1293	0.0343	0.0023	0.1073	0.0306	0.0039	0.0062	0.003	0.0012	0.0389	0.022	0.032	0.0725	0.0312	0.0995	0.0023
2	rs6746252	106040062	0.8	1.01658215824445	0.83	0.441484906400802	0.221417924268233	0.927659339281351	0.0112	0.0103	0.024	0.0033	0.1629	0.0054	0.0054	0.0657	0.0022	0.0879	0.1293	0.0344	0.0023	0.1072	0.0306	0.0039	0.0063	0.003	0.0012	0.0388	0.022	0.032	0.0726	0.0312	0.0995	0.0023
2	rs62152123	106042833	0.8	1.01658215824445	0.83	0.441484906400802	0.214018654656934	1.04687538992751	0.0114	0.0098	0.0243	0.0032	0.1637	0.0053	0.0053	0.064	0.0023	0.0877	0.1287	0.0342	0.0024	0.1073	0.0308	0.0038	0.0062	0.0031	0.0012	0.0382	0.0222	0.0344	0.0725	0.031	0.099	0.0025
2	rs10194273	106042902	0.8	1.01658215824445	0.83	0.441484906400802	0.216455833751801	1.04703681780913	0.0114	0.0098	0.0243	0.0032	0.1637	0.0053	0.0052	0.0639	0.0023	0.0878	0.1287	0.0342	0.0024	0.1073	0.0309	0.0038	0.0062	0.0032	0.0012	0.0382	0.0222	0.0344	0.0725	0.031	0.099	0.0025
2	rs55756009	106043853	0.8	1.01658215824445	0.83	0.441484906400802	0.218826498435274	1.11998136966788	0.0114	0.0097	0.0247	0.0033	0.1639	0.0053	0.0052	0.0632	0.0024	0.0876	0.1279	0.0342	0.0025	0.1074	0.031	0.0039	0.0061	0.0032	0.0014	0.0379	0.0226	0.0353	0.0722	0.031	0.0987	0.0025
2	rs6755004	106044714	0.8	1.01658215824445	0.83	0.441484906400802	0.215397820497548	1.1591726695818	0.0115	0.0096	0.0248	0.0033	0.1638	0.0053	0.0052	0.0628	0.0025	0.0875	0.128	0.0341	0.0025	0.1075	0.0311	0.0039	0.0058	0.0032	0.0015	0.0377	0.0227	0.0361	0.0721	0.031	0.0987	0.0025
2	rs114952738	106045059	0.8	1.01658215824445	0.83	0.441484906400802	0.21948302143835	1.17283969892726	0.0115	0.0096	0.0247	0.0034	0.1637	0.0052	0.0052	0.0628	0.0025	0.0874	0.128	0.0341	0.0026	0.1076	0.0311	0.0039	0.0058	0.0033	0.0015	0.0376	0.0227	0.036	0.0721	0.031	0.0986	0.0025
2	rs72836937	106045375	0.8	1.01658215824445	0.83	0.441484906400802	0.223320854476989	1.18504888368903	0.0115	0.0096	0.0247	0.0034	0.1637	0.0052	0.0053	0.0628	0.0025	0.0873	0.128	0.034	0.0025	0.1076	0.0312	0.0039	0.0058	0.0033	0.0015	0.0376	0.0227	0.036	0.0722	0.0309	0.0986	0.0025
2	rs10201607	106046448	0.8	1.01658215824445	0.83	0.441484906400802	0.222947826429516	1.13520240415096	0.0114	0.0096	0.0247	0.0035	0.1635	0.0052	0.0054	0.0629	0.0025	0.0869	0.1282	0.0339	0.0026	0.1079	0.0313	0.004	0.0057	0.0033	0.0015	0.0377	0.0227	0.0359	0.0723	0.0309	0.0983	0.0025
2	rs11124032	106048494	0.8	1.01658215824445	0.83	0.441484906400802	0.263101803061475	1.10088606070539	0.0113	0.0094	0.0249	0.0037	0.1628	0.005	0.0057	0.063	0.0027	0.0857	0.1288	0.0335	0.0027	0.1084	0.0318	0.0044	0.0057	0.0035	0.0015	0.0376	0.0228	0.0355	0.0726	0.031	0.0976	0.0026
2	rs72836940	106049456	0.8	1.01658215824445	0.82	0.488512084344485	0.282112977938465	1.0743850369802	0.0112	0.0091	0.0252	0.004	0.1619	0.005	0.0058	0.0627	0.0028	0.0852	0.1301	0.033	0.0028	0.1088	0.0321	0.0049	0.0056	0.0035	0.0016	0.0376	0.0233	0.0353	0.0726	0.031	0.0965	0.0026
2	rs60670857	106050399	0.8	1.01658215824445	0.82	0.488512084344485	0.342726104233806	1.10300477348836	0.0111	0.0089	0.0258	0.0043	0.1607	0.0049	0.006	0.0623	0.003	0.0844	0.131	0.033	0.0029	0.1095	0.0328	0.0055	0.0056	0.0037	0.0017	0.0371	0.0238	0.035	0.0725	0.031	0.0952	0.0026
2	rs7599750	106050576	0.8	1.01658215824445	0.82	0.488512084344485	0.352404065853382	1.10545037482963	0.0111	0.0088	0.026	0.0043	0.1604	0.0049	0.006	0.0622	0.003	0.0842	0.1312	0.033	0.0029	0.1097	0.033	0.0056	0.0056	0.0037	0.0017	0.037	0.0239	0.0349	0.0725	0.031	0.0949	0.0026
2	rs67234427	106053845	0.8	1.01658215824445	0.82	0.488512084344485	0.350182707848663	1.1799314756808	0.011	0.0087	0.0261	0.0044	0.1602	0.0049	0.0061	0.062	0.003	0.0838	0.1313	0.033	0.0029	0.1103	0.033	0.0057	0.0055	0.0037	0.0018	0.0367	0.0241	0.0349	0.0726	0.0309	0.0947	0.0026
2	rs116018140	106054384	0.8	1.01658215824445	0.82	0.488512084344485	0.352033336658516	1.16608491882695	0.011	0.0088	0.0261	0.0044	0.1602	0.0049	0.0061	0.062	0.003	0.0838	0.1313	0.0329	0.0029	0.1103	0.0331	0.0058	0.0055	0.0037	0.0018	0.0367	0.0241	0.0349	0.0726	0.0309	0.0946	0.0026
2	rs17651437	106055684	0.8	1.01658215824445	0.82	0.488512084344485	0.347074468601904	1.16180503538805	0.011	0.0088	0.0261	0.0044	0.1602	0.0049	0.0061	0.062	0.003	0.0838	0.1312	0.0329	0.0029	0.1105	0.0331	0.0058	0.0055	0.0037	0.0018	0.0366	0.0241	0.0349	0.0727	0.0308	0.0945	0.0026
2	rs35163673	106055814	0.8	1.01658215824445	0.82	0.488512084344485	0.413884329087289	1.04945879971787	0.0111	0.0088	0.0261	0.0044	0.1593	0.0049	0.0062	0.0619	0.003	0.0838	0.1311	0.0328	0.0045	0.1105	0.0331	0.0058	0.0056	0.0038	0.0018	0.0366	0.024	0.0345	0.0728	0.0307	0.0944	0.0026
2	rs34336536	106057920	0.8	1.01658215824445	0.82	0.488512084344485	0.430310243190287	1.02689502216305	0.0112	0.009	0.0264	0.0046	0.1588	0.005	0.0063	0.0617	0.0031	0.0835	0.1307	0.0324	0.0045	0.111	0.0333	0.006	0.0057	0.0038	0.0018	0.0366	0.0241	0.0345	0.0727	0.0308	0.0935	0.0027
2	rs10460494	106059331	0.8	1.01658215824445	0.82	0.488512084344485	0.436367344773678	1.00859106264655	0.0113	0.0091	0.0267	0.0048	0.1578	0.0052	0.0065	0.0616	0.0031	0.0834	0.1305	0.0321	0.0045	0.1113	0.0336	0.0062	0.0058	0.0038	0.0019	0.0367	0.0243	0.0346	0.0726	0.031	0.0929	0.0028
2	rs11124034	106059545	0.8	1.01658215824445	0.82	0.488512084344485	0.443120097103458	1.01677188720909	0.0114	0.0091	0.0268	0.0049	0.1571	0.0052	0.0066	0.0617	0.0031	0.0834	0.1304	0.032	0.0046	0.1114	0.0337	0.0063	0.0058	0.0038	0.0019	0.0367	0.0243	0.0346	0.0725	0.0311	0.0926	0.0028
2	rs13411044	106059781	0.8	1.01658215824445	0.82	0.488512084344485	0.464231503408852	1.09030381316682	0.0113	0.0092	0.0269	0.005	0.155	0.0052	0.0067	0.0622	0.0031	0.0836	0.1309	0.0318	0.0046	0.1131	0.0338	0.0064	0.0059	0.0039	0.0019	0.0365	0.0244	0.0344	0.0726	0.0313	0.0913	0.0029
2	rs13025654	106059903	0.8	1.01658215824445	0.82	0.488512084344485	0.498399877173762	1.06709006128468	0.0113	0.0091	0.0269	0.005	0.1556	0.0052	0.0067	0.0621	0.0031	0.0831	0.1306	0.0317	0.0046	0.1133	0.0339	0.0065	0.0059	0.0039	0.0019	0.0363	0.0244	0.0342	0.0722	0.0314	0.0918	0.0029
2	rs116280907	106062707	0.83	0.81451029553121	0.82	0.488512084344485	0.630190455605096	0.743941234512503	0.0111	0.0095	0.0268	0.0055	0.1596	0.0054	0.008	0.0604	0.0028	0.0818	0.1312	0.0281	0.0044	0.1138	0.0334	0.0071	0.0057	0.0045	0.0019	0.0369	0.0242	0.0331	0.0705	0.0313	0.0938	0.0027
2	rs59951218	106062730	0.83	0.81451029553121	0.82	0.488512084344485	0.627943247928922	0.739276874187462	0.0111	0.0095	0.0267	0.0055	0.1596	0.0054	0.008	0.0604	0.0028	0.0818	0.1312	0.0281	0.0044	0.1138	0.0334	0.0071	0.0058	0.0045	0.0019	0.0369	0.0242	0.0331	0.0705	0.0313	0.0937	0.0027
2	rs17030917	106064018	0.83	0.81451029553121	0.82	0.488512084344485	0.589078702060867	0.708447260310056	0.0111	0.0095	0.0268	0.0055	0.1597	0.0054	0.008	0.0604	0.0028	0.0817	0.1312	0.028	0.0044	0.1138	0.0334	0.0072	0.0058	0.0045	0.0019	0.037	0.0242	0.0331	0.0704	0.0312	0.0938	0.0027
2	rs884876	106065506	0.83	0.81451029553121	0.82	0.488512084344485	0.573504914705796	0.708596211427618	0.0111	0.0095	0.0267	0.0056	0.1597	0.0054	0.008	0.0604	0.0027	0.0817	0.1312	0.028	0.0044	0.1142	0.0334	0.0072	0.0058	0.0045	0.0019	0.037	0.0236	0.0331	0.0705	0.0312	0.0939	0.0027
2	rs79364648	106065882	0.83	0.81451029553121	0.82	0.488512084344485	0.576266883495424	0.707851525804037	0.0111	0.0095	0.0267	0.0056	0.1597	0.0054	0.008	0.0604	0.0027	0.0817	0.1313	0.028	0.0044	0.1142	0.0334	0.0072	0.0058	0.0045	0.0019	0.0369	0.0236	0.0331	0.0705	0.0312	0.0939	0.0027
2	rs72836955	106067066	0.83	0.81451029553121	0.82	0.488512084344485	0.577954045999781	0.761148901606332	0.0111	0.0095	0.0267	0.0056	0.1597	0.0054	0.008	0.0603	0.0027	0.0817	0.1313	0.0279	0.0044	0.1142	0.0334	0.0072	0.0059	0.0045	0.0019	0.0369	0.0236	0.0331	0.0705	0.0312	0.0939	0.0027
2	rs114370440	106067485	0.83	0.81451029553121	0.82	0.488512084344485	0.579035035609902	0.766449062589545	0.0111	0.0095	0.0267	0.0056	0.1597	0.0054	0.008	0.0603	0.0027	0.0817	0.1313	0.0279	0.0044	0.1143	0.0334	0.0072	0.0059	0.0045	0.0019	0.0369	0.0236	0.033	0.0705	0.0312	0.0939	0.0027
2	rs56293692	106069656	0.84	0.753316385445839	0.82	0.488512084344485	0.549586259817006	0.69418073042295	0.0112	0.0095	0.0264	0.0058	0.1601	0.0055	0.0083	0.0606	0.0026	0.0819	0.1325	0.0269	0.0042	0.1145	0.0331	0.0074	0.0061	0.0043	0.0018	0.037	0.0235	0.0325	0.0702	0.0307	0.0942	0.0026
2	rs116626633	106070593	0.84	0.753316385445839	0.82	0.488512084344485	0.5873765063705	0.710533211864037	0.0111	0.0096	0.0264	0.0058	0.16	0.0055	0.0085	0.0606	0.0026	0.082	0.1329	0.0262	0.0041	0.1146	0.0331	0.0074	0.0062	0.0043	0.0018	0.0367	0.0236	0.0326	0.0701	0.0304	0.0948	0.0025
2	rs17697383	106070621	0.84	0.753316385445839	0.82	0.488512084344485	0.597966898799367	0.707702609675619	0.0111	0.0096	0.0265	0.0058	0.1601	0.0055	0.0085	0.0606	0.0026	0.082	0.1329	0.0262	0.0041	0.1146	0.0331	0.0074	0.0062	0.0043	0.0018	0.0367	0.0236	0.0325	0.0701	0.0303	0.0947	0.0025
2	rs6543296	106071001	0.84	0.753316385445839	0.82	0.488512084344485	0.591465613225896	0.751779704229855	0.0111	0.0097	0.0265	0.0059	0.1601	0.0055	0.0086	0.0606	0.0026	0.0822	0.1331	0.026	0.0042	0.1145	0.033	0.0073	0.0063	0.0043	0.0018	0.0365	0.0236	0.0325	0.0698	0.0301	0.0951	0.0025
2	rs6543297	106071159	0.84	0.753316385445839	0.82	0.488512084344485	0.604018443534101	0.837444346133973	0.0112	0.0097	0.0264	0.0059	0.1605	0.0055	0.0086	0.0607	0.0026	0.0826	0.1333	0.0258	0.0041	0.1142	0.033	0.0074	0.0063	0.0043	0.0018	0.0361	0.0237	0.0325	0.0697	0.0299	0.0949	0.0025
2	rs1518610	106073337	0.87	0.587631181685492	0.82	0.488512084344485	0.195579424317357	0.871715273772542	0.0111	0.0113	0.0273	0.006	0.1617	0.0061	0.0087	0.0615	0.0022	0.085	0.1336	0.0255	0.0036	0.1172	0.0308	0.0074	0.0067	0.0039	0.0018	0.0339	0.0226	0.0317	0.0693	0.027	0.0953	0.0022
2	rs10203748	106076110	0.88	0.538208189821859	0.82	0.488512084344485	0.105199034630645	1.04735968767463	0.0121	0.0118	0.0266	0.0053	0.1626	0.0058	0.0081	0.0636	0.0017	0.0925	0.1421	0.0247	0.0029	0.1163	0.0257	0.0066	0.0064	0.0037	0.0016	0.0327	0.0228	0.0299	0.0669	0.0233	0.0956	0.0019
2	rs66895594	106076261	0.88	0.538208189821859	0.82	0.488512084344485	0.0540573011709006	0.917421429033237	0.0121	0.0119	0.0265	0.0053	0.1627	0.0057	0.008	0.0638	0.0017	0.0932	0.1435	0.0247	0.0029	0.1168	0.0247	0.0065	0.0064	0.0036	0.0016	0.0326	0.0228	0.0297	0.0668	0.0228	0.0953	0.0018
2	rs61549156	106076540	0.89	0.491600132839596	0.82	0.488512084344485	0.0829242579871079	1.10121196759142	0.0121	0.0119	0.0262	0.0051	0.1634	0.0056	0.0076	0.0635	0.0016	0.0942	0.1455	0.0247	0.0028	0.1178	0.0239	0.0062	0.0063	0.0034	0.0015	0.0327	0.0227	0.0294	0.0658	0.0223	0.0954	0.0018
2	rs116627854	106076893	0.89	0.491600132839596	0.82	0.488512084344485	0.0586975285122852	1.07909115306581	0.0122	0.0119	0.026	0.0048	0.1643	0.0053	0.0072	0.0633	0.0015	0.0953	0.1477	0.0247	0.0026	0.1191	0.0227	0.0057	0.006	0.0032	0.0014	0.033	0.0227	0.0289	0.0649	0.0216	0.0957	0.0017
2	rs6708103	106080178	0.91	0.406594937265203	0.82	0.488512084344485	0.0677848866254474	1.7570508466889	0.0123	0.0118	0.0254	0.0042	0.1663	0.0048	0.0061	0.0623	0.0012	0.0977	0.1528	0.0248	0.0023	0.1219	0.0204	0.0047	0.0056	0.0027	0.0012	0.0334	0.0227	0.0285	0.0629	0.02	0.0962	0.0015
2	rs72946530	106087632	0.91	0.406594937265203	0.82	0.488512084344485	0.0214282751934906	1.80219580107797	0.0122	0.0118	0.0252	0.0041	0.1666	0.0047	0.0058	0.0621	0.0011	0.0985	0.1543	0.0248	0.0022	0.1224	0.0198	0.0044	0.0054	0.0026	0.0011	0.0336	0.0227	0.0288	0.0626	0.0196	0.0962	0.0014
2	rs116472159	106088075	0.91	0.406594937265203	0.82	0.488512084344485	0.0205522330146751	1.79265924446519	0.0123	0.0118	0.0252	0.0041	0.1666	0.0047	0.0058	0.062	0.0011	0.0985	0.1544	0.0248	0.0022	0.1224	0.0198	0.0044	0.0054	0.0026	0.0011	0.0336	0.0227	0.0288	0.0626	0.0196	0.0961	0.0014
2	rs2176576	106092384	0.91	0.406594937265203	0.82	0.488512084344485	0.00570835095736381	1.30480797997961	0.0122	0.0118	0.0251	0.004	0.1667	0.0046	0.0058	0.0621	0.0011	0.0989	0.1547	0.0248	0.0022	0.1225	0.0197	0.0043	0.0054	0.0026	0.0011	0.0337	0.0227	0.0288	0.0625	0.0195	0.0962	0.0014
2	rs17652317	106093381	0.91	0.406594937265203	0.82	0.488512084344485	0.00395550383189846	1.07162806555538	0.0122	0.0118	0.0251	0.004	0.1667	0.0046	0.0058	0.0621	0.0011	0.0989	0.1548	0.0248	0.0022	0.1225	0.0197	0.0043	0.0054	0.0026	0.0011	0.0337	0.0227	0.0288	0.0624	0.0195	0.0961	0.0014
2	rs17030964	106094387	0.91	0.406594937265203	0.82	0.488512084344485	0.00373131445251922	1.02544768881663	0.0123	0.0118	0.0251	0.004	0.1667	0.0046	0.0058	0.0621	0.0011	0.099	0.1549	0.0248	0.0022	0.1225	0.0197	0.0043	0.0054	0.0026	0.0011	0.0337	0.0227	0.0288	0.0624	0.0195	0.0962	0.0014
2	rs114911290	106095442	0.91	0.406594937265203	0.82	0.488512084344485	0.00351269234706825	0.92151386659233	0.0123	0.0117	0.0251	0.004	0.1667	0.0046	0.0057	0.0621	0.0011	0.099	0.1548	0.0248	0.0022	0.1226	0.0197	0.0043	0.0054	0.0026	0.0011	0.0337	0.0227	0.0288	0.0625	0.0195	0.0962	0.0014
2	rs72819719	106096748	0.91	0.406594937265203	0.82	0.488512084344485	0.00311216082071484	0.871092477838587	0.0123	0.0117	0.0251	0.004	0.1667	0.0046	0.0057	0.0621	0.0011	0.0991	0.1548	0.0248	0.0022	0.1226	0.0197	0.0043	0.0054	0.0026	0.0011	0.0337	0.0227	0.0288	0.0626	0.0195	0.0962	0.0014
2	rs1607421	106097564	0.91	0.406594937265203	0.82	0.488512084344485	0.00307275014633091	0.860674262787573	0.0123	0.0118	0.0251	0.004	0.1667	0.0046	0.0057	0.0621	0.0011	0.0992	0.1548	0.0248	0.0022	0.1225	0.0197	0.0043	0.0053	0.0026	0.0011	0.0337	0.0227	0.0288	0.0626	0.0194	0.0962	0.0014
2	rs111945524	106099018	0.91	0.406594937265203	0.82	0.488512084344485	0.00392033887952622	0.865957899231201	0.0123	0.0117	0.0251	0.0039	0.1667	0.0046	0.0057	0.062	0.0011	0.0993	0.1551	0.0248	0.0022	0.1225	0.0196	0.0042	0.0053	0.0026	0.0011	0.0337	0.0227	0.0287	0.0626	0.0194	0.0963	0.0014
2	rs12997792	106102328	0.91	0.406594937265203	0.83	0.441484906400802	0.00299107796224417	0.706511532840208	0.0122	0.0117	0.025	0.0037	0.1671	0.0044	0.0054	0.062	0.0011	0.1001	0.1566	0.0248	0.0021	0.1224	0.019	0.004	0.0051	0.0024	0.001	0.0339	0.0225	0.0283	0.0629	0.0193	0.0963	0.0013
2	rs11896170	106106996	0.91	0.406594937265203	0.83	0.441484906400802	0.00159903648694886	0.553389014959238	0.0122	0.0116	0.0251	0.0036	0.1675	0.0043	0.0052	0.062	0.001	0.1006	0.1574	0.0249	0.0021	0.1224	0.0185	0.0039	0.005	0.0024	0.001	0.034	0.0224	0.0281	0.0629	0.0192	0.0963	0.0012
2	rs75546081	106108389	0.92	0.368072033098782	0.83	0.441484906400802	0.00173666444371037	0.508042580981229	0.0122	0.0117	0.0252	0.0035	0.1674	0.0043	0.0051	0.0619	0.001	0.1007	0.1578	0.0249	0.002	0.1225	0.0185	0.0039	0.0049	0.0024	0.001	0.034	0.0223	0.028	0.0629	0.0193	0.0966	0.0012
2	rs72819739	106112721	0.92	0.368072033098782	0.83	0.441484906400802	0.00187816353091609	0.482886777417975	0.0122	0.0117	0.0252	0.0035	0.1674	0.0042	0.0051	0.0618	0.001	0.1007	0.158	0.0249	0.002	0.1225	0.0184	0.0038	0.0049	0.0024	0.001	0.034	0.0223	0.028	0.0628	0.0193	0.0968	0.0012
2	rs72819742	106116085	0.92	0.368072033098782	0.83	0.441484906400802	0.00215315652360959	0.478274530352537	0.0121	0.0117	0.0254	0.0034	0.1676	0.0041	0.005	0.0617	0.001	0.1007	0.1583	0.025	0.002	0.1223	0.0184	0.0037	0.0048	0.0024	0.001	0.034	0.0222	0.0279	0.0628	0.0194	0.097	0.0012
2	rs17245268	106120118	0.92	0.368072033098782	0.83	0.441484906400802	0.00192309166041221	0.443523890922265	0.0121	0.0117	0.0254	0.0034	0.1676	0.0041	0.0049	0.0617	0.001	0.1007	0.1584	0.025	0.002	0.1223	0.0184	0.0037	0.0048	0.0024	0.001	0.034	0.0221	0.0279	0.0628	0.0194	0.0971	0.0012
2	rs12996559	106122846	0.92	0.368072033098782	0.83	0.441484906400802	0.00190614301793094	0.434119653407269	0.0121	0.0117	0.0255	0.0033	0.1677	0.0041	0.0049	0.0616	0.001	0.1007	0.1585	0.025	0.002	0.1222	0.0184	0.0037	0.0047	0.0024	0.001	0.034	0.0221	0.0279	0.0628	0.0194	0.0971	0.0012
2	rs72819762	106127916	0.92	0.368072033098782	0.83	0.441484906400802	0.002179681577892	0.410132833733277	0.0121	0.0118	0.0257	0.0032	0.168	0.004	0.0047	0.0614	0.001	0.1008	0.1589	0.025	0.002	0.1219	0.0185	0.0035	0.0046	0.0024	0.001	0.034	0.0221	0.028	0.0626	0.0195	0.0974	0.0012
2	rs7585274	106131317	0.92	0.368072033098782	0.83	0.441484906400802	0.00232782603905918	0.421097413640073	0.0121	0.0118	0.0259	0.0031	0.168	0.0039	0.0046	0.0613	0.001	0.1008	0.1591	0.0251	0.0019	0.1219	0.0185	0.0034	0.0046	0.0024	0.001	0.0341	0.022	0.028	0.0626	0.0195	0.0976	0.0012
2	rs12470419	106136752	0.92	0.368072033098782	0.83	0.441484906400802	0.00211309180812198	0.379757912824782	0.012	0.0118	0.026	0.0031	0.1681	0.0037	0.0044	0.0611	9e-04	0.101	0.1599	0.0251	0.0019	0.1221	0.0184	0.0034	0.0044	0.0023	0.001	0.0342	0.0219	0.028	0.0626	0.0194	0.0975	0.0011
2	rs12466295	106136911	0.92	0.368072033098782	0.83	0.441484906400802	0.00213458983432191	0.379248704352578	0.0121	0.0118	0.026	0.0031	0.1681	0.0037	0.0044	0.0611	0.001	0.101	0.1599	0.0251	0.0019	0.1221	0.0184	0.0033	0.0044	0.0023	0.001	0.0342	0.0219	0.0279	0.0626	0.0194	0.0976	0.0011
2	rs55941796	106144045	0.92	0.368072033098782	0.83	0.441484906400802	0.00216248848016716	0.380649487249056	0.012	0.0118	0.0261	0.0031	0.168	0.0037	0.0044	0.0611	0.001	0.101	0.1599	0.0251	0.0019	0.1222	0.0184	0.0033	0.0044	0.0023	0.001	0.0342	0.0219	0.0279	0.0626	0.0194	0.0977	0.0011
2	rs11675788	106156342	0.92	0.368072033098782	0.83	0.441484906400802	0.00232287104687051	0.35803709323957	0.012	0.0118	0.0263	0.0029	0.168	0.0035	0.004	0.0612	0.001	0.102	0.1607	0.0248	0.0018	0.1226	0.0187	0.0032	0.0042	0.0023	0.001	0.0337	0.0215	0.0278	0.0629	0.0193	0.0977	0.0011
2	rs17187895	106156356	0.92	0.368072033098782	0.83	0.441484906400802	0.00229985959211803	0.358913981861686	0.012	0.0117	0.0263	0.0029	0.168	0.0035	0.004	0.0612	0.001	0.102	0.1607	0.0248	0.0018	0.1226	0.0187	0.0032	0.0042	0.0023	0.001	0.0337	0.0215	0.0278	0.0629	0.0193	0.0977	0.0011
2	rs115806625	106160533	0.92	0.368072033098782	0.83	0.441484906400802	0.0022495569279541	0.354910348811381	0.012	0.0117	0.0264	0.0029	0.168	0.0035	0.004	0.0612	0.001	0.102	0.1607	0.0248	0.0018	0.1226	0.0187	0.0031	0.0041	0.0023	0.001	0.0337	0.0215	0.0278	0.0629	0.0193	0.0977	0.0011
2	rs1224538	106165504	0.92	0.368072033098782	0.83	0.441484906400802	0.00235940504845282	0.377595098622985	0.012	0.0117	0.0264	0.0028	0.1678	0.0034	0.0038	0.0611	0.001	0.1023	0.1609	0.0248	0.0017	0.1228	0.0187	0.0031	0.0041	0.0023	0.001	0.0336	0.0213	0.0279	0.0631	0.0192	0.0979	0.001
2	rs17188560	106170826	0.92	0.368072033098782	0.83	0.441484906400802	0.00226083756803977	0.366959417921597	0.012	0.0117	0.0263	0.0028	0.1678	0.0034	0.0038	0.0611	0.001	0.1023	0.1609	0.0248	0.0017	0.1228	0.0187	0.0031	0.0041	0.0023	0.001	0.0336	0.0213	0.0279	0.0631	0.0193	0.0979	0.001
2	rs4851796	106172921	0.92	0.368072033098782	0.83	0.441484906400802	0.00220646886432166	0.36305609007828	0.012	0.0117	0.0263	0.0028	0.1677	0.0034	0.0038	0.0611	0.001	0.1024	0.1609	0.0248	0.0017	0.1228	0.0187	0.0031	0.0041	0.0023	0.001	0.0336	0.0213	0.0279	0.0632	0.0193	0.098	0.001
2	rs72821555	106180288	0.93	0.332112317682009	0.83	0.441484906400802	0.00351039797872278	0.39937675597139	0.0119	0.0117	0.0262	0.0027	0.1671	0.0031	0.0035	0.061	9e-04	0.1038	0.1618	0.0246	0.0017	0.1231	0.0185	0.0027	0.0039	0.0023	0.0012	0.0335	0.0209	0.0278	0.0637	0.0189	0.0981	0.001
2	rs114333721	106186968	0.93	0.332112317682009	0.83	0.441484906400802	0.00441639266414993	0.423719548513915	0.0118	0.0117	0.0261	0.0026	0.167	0.003	0.0034	0.0609	9e-04	0.1042	0.1621	0.0246	0.0017	0.1232	0.0185	0.0026	0.0038	0.0023	0.0013	0.0334	0.0208	0.0278	0.0639	0.0188	0.0981	0.001
2	rs116438210	106189868	0.93	0.332112317682009	0.83	0.441484906400802	0.00472120112136609	0.431084790904882	0.0118	0.0117	0.0261	0.0026	0.167	0.003	0.0034	0.0609	9e-04	0.1043	0.1621	0.0246	0.0017	0.1232	0.0185	0.0026	0.0038	0.0023	0.0013	0.0334	0.0207	0.0278	0.0639	0.0188	0.0982	0.001
2	rs57712545	106191346	0.93	0.332112317682009	0.83	0.441484906400802	0.00481166508030777	0.424507045221054	0.0118	0.0117	0.0261	0.0026	0.167	0.003	0.0033	0.0609	9e-04	0.1044	0.1622	0.0245	0.0017	0.1232	0.0185	0.0025	0.0037	0.0023	0.0013	0.0334	0.0207	0.0278	0.0639	0.0188	0.0984	0.001
2	rs2084779	106195093	0.93	0.332112317682009	0.84	0.397589870063919	0.00654105850881659	0.431216622713537	0.0117	0.0117	0.026	0.0025	0.167	0.0028	0.0031	0.061	9e-04	0.1049	0.1626	0.0244	0.0017	0.1233	0.0185	0.0023	0.0036	0.0024	0.0014	0.0334	0.0205	0.0277	0.0638	0.0187	0.099	0.001
2	rs56091451	106204010	0.93	0.332112317682009	0.84	0.397589870063919	0.00651125229819755	0.444055301329009	0.0117	0.0117	0.026	0.0025	0.1666	0.0027	0.0031	0.0614	9e-04	0.1049	0.1626	0.0244	0.0016	0.1237	0.0185	0.0023	0.0036	0.0024	0.0014	0.0334	0.0204	0.0276	0.0638	0.0187	0.0988	0.001
2	rs6705579	106209113	0.93	0.332112317682009	0.83	0.441484906400802	0.00734957791054892	0.47597270842021	0.0118	0.0116	0.0261	0.0023	0.1663	0.0026	0.0027	0.0608	9e-04	0.1059	0.1635	0.0244	0.0015	0.1238	0.0185	0.0022	0.0034	0.0022	0.0014	0.0335	0.02	0.0279	0.0638	0.0188	0.0991	0.001
2	rs10173221	106212464	0.93	0.332112317682009	0.84	0.397589870063919	0.016723198329144	0.66981442953669	0.0118	0.0106	0.0259	0.0021	0.1658	0.0026	0.002	0.0599	7e-04	0.1084	0.1672	0.0239	0.0012	0.1237	0.0182	0.0019	0.0033	0.0019	0.0011	0.0339	0.0189	0.028	0.064	0.0191	0.0988	9e-04
2	rs76472154	106212839	0.93	0.332112317682009	0.84	0.397589870063919	0.0164371492113173	0.655436954114355	0.0118	0.0106	0.0259	0.0021	0.1658	0.0026	0.002	0.0599	7e-04	0.1084	0.1672	0.0239	0.0012	0.1238	0.0182	0.0019	0.0033	0.0019	0.0011	0.0339	0.0189	0.028	0.064	0.019	0.0988	9e-04
2	rs11893176	106218021	0.93	0.332112317682009	0.84	0.397589870063919	0.0169286532179842	0.670108589920195	0.0118	0.0105	0.0259	0.0021	0.1656	0.0026	0.0019	0.0598	7e-04	0.1087	0.1675	0.0238	0.0011	0.1238	0.0181	0.0019	0.0034	0.0018	0.0011	0.0339	0.0188	0.0279	0.064	0.0192	0.0987	9e-04
2	rs77842429	106218289	0.93	0.332112317682009	0.84	0.397589870063919	0.0169515953163632	0.668638083173446	0.0118	0.0105	0.0259	0.0021	0.1656	0.0026	0.0019	0.0598	7e-04	0.1087	0.1675	0.0238	0.0011	0.1238	0.0181	0.0019	0.0034	0.0018	0.0011	0.0339	0.0188	0.0279	0.064	0.0192	0.0987	9e-04
2	rs6731002	106221975	0.93	0.332112317682009	0.84	0.397589870063919	0.0162138742668023	0.644191009472617	0.0118	0.0105	0.0259	0.0021	0.1656	0.0026	0.0019	0.0598	7e-04	0.1088	0.1676	0.0238	0.0011	0.1238	0.0181	0.0019	0.0034	0.0018	0.0011	0.0339	0.0188	0.0279	0.0641	0.0192	0.0987	9e-04
2	rs55719963	106227509	0.93	0.332112317682009	0.84	0.397589870063919	0.0158831565675284	0.641859856661551	0.0118	0.0105	0.0259	0.0021	0.1655	0.0026	0.002	0.0597	7e-04	0.1089	0.1677	0.0238	0.0011	0.1238	0.0181	0.002	0.0034	0.0018	0.0011	0.0338	0.0187	0.028	0.0641	0.0193	0.0987	9e-04
2	rs76807180	106233026	0.93	0.332112317682009	0.84	0.397589870063919	0.0159050485143705	0.644191009472617	0.0118	0.0105	0.0259	0.0021	0.1655	0.0026	0.002	0.0597	7e-04	0.109	0.1677	0.0237	0.0011	0.1237	0.0181	0.002	0.0034	0.0018	0.0011	0.0338	0.0187	0.0279	0.0641	0.0192	0.0987	9e-04
2	rs55889934	106237375	0.93	0.332112317682009	0.84	0.397589870063919	0.0162064704035413	0.643316597342891	0.0118	0.0105	0.0259	0.0021	0.1655	0.0026	0.002	0.0597	7e-04	0.1091	0.1678	0.0237	0.0011	0.1236	0.0181	0.0021	0.0034	0.0018	0.0011	0.0338	0.0187	0.0279	0.0642	0.0192	0.0987	9e-04
2	rs112618119	106243105	0.93	0.332112317682009	0.84	0.397589870063919	0.0162435146053422	0.636912688733566	0.0118	0.0105	0.0258	0.0021	0.1654	0.0026	0.002	0.0596	7e-04	0.1093	0.168	0.0237	0.0011	0.1236	0.018	0.0021	0.0034	0.0018	0.0011	0.0338	0.0187	0.0278	0.0642	0.0192	0.0987	9e-04
2	rs72823307	106243582	0.93	0.332112317682009	0.84	0.397589870063919	0.0156293878707673	0.614473617747617	0.0118	0.0105	0.0258	0.0021	0.1654	0.0027	0.002	0.0596	7e-04	0.1094	0.168	0.0237	0.0011	0.1235	0.018	0.0022	0.0034	0.0018	0.0011	0.0338	0.0186	0.0277	0.0642	0.0192	0.0987	9e-04
2	rs62153403	106245470	0.93	0.332112317682009	0.84	0.397589870063919	0.0161620994477436	0.607275843979144	0.0118	0.0104	0.0257	0.0022	0.1652	0.0027	0.002	0.0596	7e-04	0.1097	0.1683	0.0236	0.0012	0.1235	0.0179	0.0022	0.0035	0.0018	0.0011	0.0339	0.0185	0.0275	0.0643	0.0191	0.0987	9e-04
2	rs6750013	106246347	0.93	0.332112317682009	0.84	0.397589870063919	0.0161694883922513	0.61202412333014	0.0118	0.0104	0.0257	0.0022	0.1652	0.0028	0.002	0.0596	7e-04	0.1098	0.1686	0.0236	0.0012	0.1234	0.0179	0.0023	0.0035	0.0018	0.0011	0.034	0.0185	0.0272	0.0644	0.0189	0.0987	9e-04
2	rs4851073	106247640	0.93	0.332112317682009	0.84	0.397589870063919	0.0199081422319804	0.606988351432865	0.012	0.0103	0.0255	0.0023	0.1651	0.003	0.0021	0.0601	7e-04	0.1107	0.1689	0.0232	0.0012	0.1232	0.0174	0.0025	0.0037	0.0018	0.0012	0.0343	0.0182	0.0265	0.0644	0.0181	0.0989	9e-04
2	rs4851075	106247805	0.93	0.332112317682009	0.84	0.397589870063919	0.0198995399298629	0.592369382643483	0.012	0.0103	0.0254	0.0023	0.165	0.003	0.0021	0.0601	7e-04	0.1109	0.169	0.0231	0.0012	0.1233	0.0173	0.0026	0.0036	0.0019	0.0012	0.0343	0.0182	0.0264	0.0644	0.018	0.099	9e-04
2	rs35674772	106249151	0.93	0.332112317682009	0.83	0.441484906400802	0.0202283287072557	0.607132093668212	0.012	0.0103	0.0253	0.0023	0.1649	0.003	0.0021	0.0603	7e-04	0.1113	0.1692	0.023	0.0012	0.1235	0.0171	0.0026	0.0036	0.0019	0.0011	0.0345	0.0179	0.0265	0.0642	0.0178	0.0989	9e-04
2	rs7557445	106250002	0.93	0.332112317682009	0.83	0.441484906400802	0.019865157704143	0.605264075135819	0.012	0.0103	0.0253	0.0024	0.1648	0.003	0.0021	0.0603	7e-04	0.1114	0.1693	0.023	0.0012	0.1236	0.0171	0.0026	0.0036	0.0019	0.0011	0.0345	0.0179	0.0265	0.0641	0.0177	0.0988	9e-04
2	rs114994562	106250371	0.93	0.332112317682009	0.83	0.441484906400802	0.0199081422319804	0.615482904557837	0.0121	0.0104	0.0253	0.0024	0.1648	0.0031	0.0021	0.0602	7e-04	0.1114	0.1694	0.0229	0.0012	0.1238	0.017	0.0026	0.0036	0.0019	0.0011	0.0345	0.0178	0.0264	0.0641	0.0176	0.0987	9e-04
2	rs17031418	106251072	0.94	0.298643641979994	0.83	0.441484906400802	0.0198136652644721	0.622414226094321	0.0123	0.0106	0.0254	0.0024	0.1644	0.0031	0.0022	0.0597	7e-04	0.1115	0.1699	0.0226	0.0011	0.1243	0.0168	0.0027	0.0036	0.0019	0.0011	0.0348	0.0175	0.0267	0.064	0.0175	0.0984	8e-04
2	rs6722938	106251244	0.94	0.298643641979994	0.83	0.441484906400802	0.0201761546091116	0.613608826273351	0.0123	0.0106	0.0254	0.0025	0.1643	0.0032	0.0023	0.0597	7e-04	0.1115	0.17	0.0225	0.0011	0.1245	0.0168	0.0027	0.0036	0.0019	0.0011	0.0349	0.0173	0.0268	0.0639	0.0175	0.0983	8e-04
2	rs7592089	106254249	0.94	0.298643641979994	0.83	0.441484906400802	0.0222283100346623	0.612168147183475	0.0125	0.0106	0.0254	0.0025	0.1639	0.0033	0.0023	0.0599	7e-04	0.1117	0.1706	0.0222	0.0011	0.1251	0.0165	0.0028	0.0037	0.0018	0.001	0.0352	0.0167	0.0272	0.0637	0.0174	0.0978	7e-04
2	rs4851078	106256244	0.94	0.298643641979994	0.83	0.441484906400802	0.0223309745581804	0.599524926517644	0.0125	0.0106	0.0254	0.0025	0.1639	0.0033	0.0023	0.0599	8e-04	0.1117	0.1706	0.0222	0.0011	0.1251	0.0165	0.0028	0.0037	0.0018	0.001	0.0352	0.0167	0.0272	0.0637	0.0174	0.0977	7e-04
2	rs72823316	106260555	0.94	0.298643641979994	0.83	0.441484906400802	0.0241684817327099	0.601962474318456	0.0126	0.0106	0.0255	0.0025	0.1639	0.0033	0.0022	0.06	8e-04	0.1118	0.1706	0.0221	0.0011	0.1254	0.0164	0.0027	0.0037	0.0018	0.001	0.0353	0.0165	0.0273	0.0636	0.0173	0.0976	7e-04
2	rs114276884	106262485	0.94	0.298643641979994	0.83	0.441484906400802	0.0262585086477523	0.616348318623098	0.0128	0.0106	0.0254	0.0026	0.1643	0.0033	0.0022	0.0602	8e-04	0.1119	0.1707	0.0219	0.0011	0.1256	0.0162	0.0027	0.0037	0.0017	9e-04	0.0354	0.0164	0.0273	0.0635	0.0173	0.0971	7e-04
2	rs77693243	106263804	0.94	0.298643641979994	0.83	0.441484906400802	0.0266808454572978	0.616636853722465	0.0128	0.0106	0.0254	0.0026	0.1644	0.0033	0.0022	0.0602	8e-04	0.1119	0.1707	0.0219	0.0011	0.1256	0.0161	0.0027	0.0037	0.0016	9e-04	0.0354	0.0164	0.0273	0.0635	0.0173	0.0971	7e-04
2	rs11684720	106264621	0.94	0.298643641979994	0.83	0.441484906400802	0.0267765327462569	0.618224365714736	0.0128	0.0105	0.0254	0.0026	0.1644	0.0034	0.0022	0.0602	8e-04	0.1119	0.1707	0.0219	0.001	0.1256	0.0161	0.0027	0.0037	0.0016	9e-04	0.0354	0.0164	0.0273	0.0635	0.0173	0.0971	7e-04
2	rs10193895	106269612	0.94	0.298643641979994	0.84	0.397589870063919	0.0277032090964319	0.621980483662419	0.0128	0.0105	0.0254	0.0026	0.1644	0.0034	0.0022	0.0602	8e-04	0.1118	0.1708	0.0218	0.001	0.1257	0.0161	0.0028	0.0038	0.0016	9e-04	0.0354	0.0164	0.0273	0.0634	0.0173	0.0969	7e-04
2	rs17031483	106273643	0.94	0.298643641979994	0.84	0.397589870063919	0.028219144062122	0.617791312479083	0.0128	0.0105	0.0254	0.0026	0.1644	0.0034	0.0022	0.0603	8e-04	0.1118	0.1708	0.0217	0.001	0.1257	0.0161	0.0028	0.0038	0.0016	9e-04	0.0354	0.0164	0.0273	0.0633	0.0173	0.0969	7e-04
2	rs78788582	106277249	0.94	0.298643641979994	0.84	0.397589870063919	0.0273449767361837	0.613608826273351	0.0128	0.0105	0.0254	0.0026	0.1644	0.0034	0.0022	0.0603	8e-04	0.1118	0.1708	0.0217	0.0011	0.1257	0.0161	0.0028	0.0038	0.0016	9e-04	0.0354	0.0164	0.0273	0.0634	0.0173	0.0969	7e-04
2	rs74517740	106283453	0.94	0.298643641979994	0.84	0.397589870063919	0.0272370735821643	0.612888386644737	0.0129	0.0105	0.0254	0.0026	0.1644	0.0034	0.0022	0.0603	8e-04	0.1118	0.1708	0.0217	0.0011	0.1257	0.0161	0.0028	0.0038	0.0016	9e-04	0.0354	0.0164	0.0273	0.0633	0.0173	0.0968	7e-04
2	rs13390626	106284820	0.94	0.298643641979994	0.84	0.397589870063919	0.0273017791387124	0.612312179052066	0.0129	0.0105	0.0254	0.0026	0.1644	0.0034	0.0022	0.0603	8e-04	0.1118	0.1708	0.0217	0.0011	0.1257	0.0161	0.0028	0.0038	0.0016	9e-04	0.0354	0.0164	0.0273	0.0633	0.0173	0.0968	7e-04
2	rs72933712	106285524	0.94	0.298643641979994	0.84	0.397589870063919	0.0273341727929827	0.613032458563916	0.0129	0.0105	0.0254	0.0026	0.1644	0.0034	0.0022	0.0603	8e-04	0.1118	0.1708	0.0217	0.001	0.1257	0.0161	0.0028	0.0038	0.0016	9e-04	0.0354	0.0164	0.0273	0.0633	0.0173	0.0968	7e-04
2	rs11676819	106287381	0.94	0.298643641979994	0.84	0.397589870063919	0.0271724769542148	0.612888386644737	0.0128	0.0105	0.0254	0.0026	0.1644	0.0034	0.0022	0.0603	8e-04	0.1118	0.1708	0.0218	0.001	0.1257	0.0161	0.0028	0.0038	0.0016	9e-04	0.0354	0.0164	0.0273	0.0633	0.0173	0.0968	7e-04
2	rs77698625	106293855	0.94	0.298643641979994	0.84	0.397589870063919	0.0268084826391788	0.617358330782696	0.0129	0.0105	0.0254	0.0026	0.1644	0.0034	0.0022	0.0603	8e-04	0.1117	0.1708	0.0218	0.001	0.1258	0.0161	0.0028	0.0038	0.0016	9e-04	0.0354	0.0164	0.0274	0.0633	0.0173	0.0968	7e-04
2	rs116662085	106298984	0.94	0.298643641979994	0.84	0.397589870063919	0.0267658887985949	0.623715879532708	0.0129	0.0105	0.0254	0.0026	0.1644	0.0034	0.0022	0.0603	8e-04	0.1118	0.1708	0.0218	0.0011	0.126	0.0161	0.0028	0.0038	0.0016	9e-04	0.0354	0.0164	0.0273	0.0633	0.0173	0.0967	7e-04
2	rs13025485	106303174	0.94	0.298643641979994	0.85	0.356744695657816	0.0271509689358855	0.627190072470587	0.013	0.0105	0.0254	0.0026	0.1642	0.0034	0.0022	0.0601	8e-04	0.1118	0.1708	0.0217	0.001	0.1266	0.0161	0.0029	0.0038	0.0016	9e-04	0.0354	0.0163	0.0272	0.0634	0.0172	0.0965	7e-04
2	rs10221853	106305296	0.94	0.298643641979994	0.85	0.356744695657816	0.0268831377337239	0.63240982176943	0.013	0.0105	0.0254	0.0026	0.1641	0.0034	0.0022	0.06	8e-04	0.1118	0.1708	0.0217	0.001	0.1269	0.0161	0.0029	0.0039	0.0016	9e-04	0.0353	0.0162	0.0272	0.0634	0.0171	0.0966	7e-04
2	rs77643793	106316321	0.94	0.298643641979994	0.85	0.356744695657816	0.0201327508069984	0.647691408214262	0.0135	0.0106	0.0239	0.0026	0.1634	0.0034	0.0022	0.0597	8e-04	0.1112	0.1746	0.0216	9e-04	0.1275	0.0159	0.0031	0.0038	0.0015	9e-04	0.0355	0.016	0.027	0.0639	0.0168	0.0953	7e-04
2	rs13017864	106316561	0.94	0.298643641979994	0.85	0.356744695657816	0.0195152226996216	0.651342318214483	0.0136	0.0106	0.0236	0.0027	0.1633	0.0034	0.0022	0.0597	8e-04	0.1111	0.1752	0.0216	9e-04	0.1275	0.0159	0.0031	0.0038	0.0015	9e-04	0.0355	0.016	0.0269	0.0639	0.0168	0.0951	7e-04
2	rs336506	106324719	0.94	0.298643641979994	0.85	0.356744695657816	0.0245465867631749	0.659537491400235	0.0141	0.0106	0.0233	0.0027	0.1633	0.0034	0.0021	0.0593	7e-04	0.111	0.1762	0.0214	8e-04	0.1283	0.0149	0.0033	0.0037	0.0014	8e-04	0.036	0.0157	0.0271	0.0647	0.0166	0.0941	6e-04
2	rs78402685	106324860	0.94	0.298643641979994	0.85	0.356744695657816	0.0248783580135121	0.662176651461429	0.0141	0.0106	0.0234	0.0027	0.1633	0.0034	0.0021	0.0593	7e-04	0.111	0.1762	0.0214	8e-04	0.1282	0.0149	0.0033	0.0038	0.0014	8e-04	0.036	0.0157	0.0271	0.0647	0.0166	0.0942	6e-04
2	rs76768249	106327274	0.94	0.298643641979994	0.84	0.397589870063919	0.0252031240903341	0.665258724059235	0.0141	0.0106	0.0234	0.0027	0.1633	0.0034	0.0021	0.0593	7e-04	0.111	0.1762	0.0213	8e-04	0.1283	0.0149	0.0033	0.0038	0.0014	8e-04	0.036	0.0157	0.0271	0.0647	0.0166	0.0941	6e-04
2	rs17031627	106335289	0.94	0.298643641979994	0.84	0.397589870063919	0.0263847065457709	0.674819158839814	0.0141	0.0107	0.0234	0.0027	0.1633	0.0034	0.0021	0.0594	7e-04	0.111	0.1763	0.0212	8e-04	0.1285	0.0149	0.0033	0.0038	0.0014	8e-04	0.036	0.0157	0.027	0.0647	0.0166	0.0941	6e-04
2	rs11896665	106339953	0.94	0.298643641979994	0.84	0.397589870063919	0.0262375175119662	0.667462209667428	0.0141	0.0107	0.0234	0.0027	0.1632	0.0034	0.0021	0.0593	7e-04	0.1109	0.1764	0.0211	8e-04	0.1287	0.0149	0.0032	0.0038	0.0013	8e-04	0.036	0.0157	0.0271	0.0646	0.0166	0.094	6e-04
2	rs10496401	106340164	0.94	0.298643641979994	0.84	0.397589870063919	0.0266490037869716	0.665552425747356	0.0141	0.0107	0.0234	0.0028	0.1632	0.0034	0.0021	0.0594	7e-04	0.1109	0.1764	0.0211	8e-04	0.1286	0.0149	0.0032	0.0038	0.0013	8e-04	0.036	0.0157	0.0271	0.0646	0.0166	0.0939	6e-04
2	rs72823384	106341871	0.94	0.298643641979994	0.84	0.397589870063919	0.027118729576114	0.66819707515387	0.0141	0.0107	0.0234	0.0028	0.1632	0.0034	0.0021	0.0593	7e-04	0.1109	0.1765	0.0211	8e-04	0.1286	0.0149	0.0032	0.0038	0.0013	8e-04	0.036	0.0157	0.0271	0.0647	0.0166	0.0938	6e-04
2	rs55866313	106347584	0.94	0.298643641979994	0.84	0.397589870063919	0.0272262999154207	0.666580615319728	0.0141	0.0108	0.0234	0.0028	0.1632	0.0034	0.0021	0.0594	7e-04	0.1108	0.1765	0.0211	8e-04	0.1288	0.0148	0.0032	0.0038	0.0013	8e-04	0.036	0.0158	0.0272	0.0647	0.0165	0.0937	6e-04
2	rs112538822	106348665	0.94	0.298643641979994	0.84	0.397589870063919	0.0270221746005375	0.665846157117297	0.0141	0.0108	0.0234	0.0028	0.1633	0.0034	0.0021	0.0594	6e-04	0.1108	0.1766	0.0211	8e-04	0.1288	0.0148	0.0032	0.0038	0.0013	8e-04	0.036	0.0158	0.0272	0.0647	0.0165	0.0936	6e-04
2	rs35678376	106360665	0.95	0.267590046340022	0.84	0.397589870063919	0.023755449196142	0.635604637377747	0.0143	0.0108	0.0231	0.0028	0.1634	0.0034	0.0021	0.0595	6e-04	0.1098	0.1771	0.0211	8e-04	0.1298	0.0148	0.0031	0.0037	0.0013	8e-04	0.0361	0.0159	0.0275	0.0651	0.0163	0.0922	6e-04
2	rs13012641	106368111	0.95	0.267590046340022	0.84	0.397589870063919	0.0231454265733782	0.631249003370888	0.0144	0.0108	0.0231	0.0028	0.1634	0.0034	0.0021	0.0595	6e-04	0.1097	0.1771	0.0211	8e-04	0.1298	0.0147	0.0031	0.0037	0.0013	8e-04	0.0361	0.0159	0.0276	0.0652	0.0163	0.092	5e-04
2	rs72823399	106377839	0.95	0.267590046340022	0.84	0.397589870063919	0.0232992748068105	0.619235101216194	0.0144	0.0108	0.0231	0.0028	0.1634	0.0035	0.0021	0.0594	5e-04	0.1094	0.1775	0.0211	8e-04	0.13	0.0147	0.0031	0.0038	0.0013	8e-04	0.036	0.016	0.0278	0.0656	0.0162	0.0914	5e-04
2	rs35168059	106384969	0.95	0.267590046340022	0.84	0.397589870063919	0.0229541442494803	0.598521916001132	0.0145	0.0109	0.0231	0.0029	0.1635	0.0035	0.0021	0.0592	5e-04	0.1092	0.1777	0.0211	8e-04	0.1301	0.0147	0.0031	0.0038	0.0013	9e-04	0.036	0.0161	0.0279	0.0657	0.0161	0.0909	5e-04
2	rs115096159	106389780	0.95	0.267590046340022	0.84	0.397589870063919	0.0229350787167424	0.593226962376252	0.0145	0.011	0.0231	0.0029	0.1635	0.0035	0.0021	0.0591	5e-04	0.109	0.1778	0.0211	8e-04	0.13	0.0147	0.0032	0.0038	0.0013	9e-04	0.036	0.0162	0.0278	0.0659	0.0161	0.0908	5e-04
2	rs12468535	106390028	0.95	0.267590046340022	0.84	0.397589870063919	0.023097499025972	0.594799962635516	0.0145	0.0109	0.0231	0.0029	0.1635	0.0035	0.0021	0.0591	5e-04	0.109	0.1778	0.0211	8e-04	0.13	0.0147	0.0032	0.0038	0.0013	9e-04	0.0361	0.0162	0.0278	0.0659	0.0161	0.0908	5e-04
2	rs114700151	106398066	0.95	0.267590046340022	0.84	0.397589870063919	0.0275073997031151	0.577836324899899	0.0143	0.011	0.0237	0.0029	0.1633	0.0035	0.0021	0.0591	5e-04	0.1088	0.1774	0.0211	8e-04	0.1299	0.0147	0.0032	0.0038	0.0014	9e-04	0.036	0.0163	0.0281	0.0661	0.0162	0.0904	5e-04
2	rs6706946	106410049	0.95	0.267590046340022	0.84	0.397589870063919	0.033048342196764	0.565085922672098	0.014	0.011	0.0244	0.0029	0.1632	0.0036	0.0021	0.0592	5e-04	0.1086	0.1769	0.0211	8e-04	0.1302	0.0146	0.0032	0.0039	0.0014	9e-04	0.0359	0.0163	0.0284	0.0663	0.0162	0.0899	5e-04
2	rs62152202	106412069	0.95	0.267590046340022	0.84	0.397589870063919	0.0338075853021639	0.56169753901038	0.014	0.0111	0.0245	0.003	0.1631	0.0036	0.0021	0.0592	5e-04	0.1085	0.1768	0.0211	8e-04	0.1302	0.0146	0.0032	0.0039	0.0014	9e-04	0.0359	0.0163	0.0285	0.0663	0.0162	0.0899	5e-04
2	rs67594123	106426378	0.95	0.267590046340022	0.84	0.397589870063919	0.0420494552763174	0.528092426580514	0.0138	0.0112	0.0252	0.003	0.1628	0.0037	0.0021	0.0595	5e-04	0.1083	0.1764	0.0211	9e-04	0.1301	0.0146	0.0031	0.0039	0.0015	9e-04	0.0358	0.0164	0.029	0.0663	0.0163	0.0893	6e-04
2	rs58927672	106426735	0.95	0.267590046340022	0.84	0.397589870063919	0.0427241767170193	0.526425750854876	0.0137	0.0112	0.0252	0.003	0.1628	0.0037	0.0021	0.0595	5e-04	0.1083	0.1764	0.0211	9e-04	0.1301	0.0146	0.0031	0.0039	0.0015	9e-04	0.0358	0.0164	0.029	0.0663	0.0163	0.0893	6e-04
2	rs116794386	106429080	0.95	0.267590046340022	0.84	0.397589870063919	0.0461156557721512	0.5201874952275	0.0137	0.0112	0.0254	0.003	0.1627	0.0037	0.0021	0.0596	5e-04	0.1082	0.1763	0.0211	9e-04	0.1301	0.0145	0.0032	0.0039	0.0015	9e-04	0.0357	0.0164	0.0291	0.0663	0.0164	0.0892	6e-04
2	rs72825169	106431402	0.95	0.267590046340022	0.84	0.397589870063919	0.0469283401033239	0.513691997043079	0.0137	0.0112	0.0255	0.0031	0.1627	0.0037	0.0021	0.0596	5e-04	0.1082	0.1763	0.0211	9e-04	0.1302	0.0144	0.0032	0.0039	0.0015	9e-04	0.0356	0.0165	0.0292	0.0662	0.0164	0.0891	6e-04
2	rs12622245	106442464	0.95	0.267590046340022	0.84	0.397589870063919	0.049148235481177	0.497065177401891	0.0139	0.0112	0.0255	0.0031	0.1626	0.0038	0.0021	0.0596	6e-04	0.1079	0.1764	0.0211	9e-04	0.1302	0.0143	0.0032	0.0038	0.0016	9e-04	0.0354	0.0165	0.0294	0.0661	0.0164	0.0888	6e-04
2	rs116454656	106445626	0.95	0.267590046340022	0.84	0.397589870063919	0.0499637939996503	0.492964463800736	0.0139	0.0113	0.0256	0.0031	0.1626	0.0038	0.0021	0.0596	6e-04	0.1079	0.1764	0.0211	9e-04	0.1302	0.0143	0.0032	0.0038	0.0016	9e-04	0.0354	0.0165	0.0295	0.0662	0.0164	0.0888	6e-04
2	rs10169998	106452253	0.95	0.267590046340022	0.84	0.397589870063919	0.0545777433122823	0.478816553258999	0.0139	0.0113	0.0257	0.0031	0.1626	0.0038	0.0021	0.0597	6e-04	0.108	0.1764	0.0211	9e-04	0.1299	0.0141	0.0032	0.0038	0.0016	0.001	0.0354	0.0164	0.0297	0.0661	0.0164	0.0885	6e-04
2	rs4627591	106460814	0.95	0.267590046340022	0.84	0.397589870063919	0.0588803962230065	0.475566803503387	0.014	0.0115	0.0258	0.0032	0.1625	0.0039	0.0021	0.0595	6e-04	0.1079	0.1765	0.0211	0.001	0.1297	0.014	0.0033	0.0038	0.0016	0.001	0.0354	0.0165	0.0298	0.0663	0.0164	0.0882	7e-04
2	rs6719259	106468724	0.95	0.267590046340022	0.84	0.397589870063919	0.0634599858095153	0.471242754429821	0.014	0.0115	0.0258	0.0032	0.1624	0.0038	0.0021	0.0592	5e-04	0.108	0.1766	0.0212	0.001	0.1295	0.0139	0.0033	0.0038	0.0016	0.0011	0.0354	0.0166	0.0299	0.0664	0.0164	0.0881	7e-04
2	rs72827111	106477304	0.95	0.267590046340022	0.84	0.397589870063919	0.0683285922292296	0.464910504297414	0.014	0.0116	0.0259	0.0033	0.1625	0.0038	0.0021	0.0591	5e-04	0.108	0.1766	0.0213	0.001	0.1292	0.0138	0.0033	0.0037	0.0016	0.0011	0.0353	0.0165	0.03	0.0665	0.0164	0.088	7e-04
2	rs17210439	106483590	0.95	0.267590046340022	0.84	0.397589870063919	0.0717965024386725	0.457796850870385	0.014	0.0116	0.026	0.0033	0.1626	0.0038	0.0022	0.0587	5e-04	0.108	0.1767	0.0214	0.0011	0.129	0.0138	0.0033	0.0038	0.0016	0.0011	0.0352	0.0165	0.0301	0.0666	0.0164	0.0878	7e-04
2	rs115658569	106484356	0.95	0.267590046340022	0.84	0.397589870063919	0.0715465664527983	0.458332725394307	0.014	0.0116	0.026	0.0033	0.1629	0.0038	0.0022	0.0586	5e-04	0.108	0.1765	0.0213	0.0011	0.129	0.0138	0.0033	0.0038	0.0016	0.0011	0.0352	0.0165	0.0301	0.0666	0.0164	0.0878	7e-04
2	rs58581494	106497177	0.95	0.267590046340022	0.84	0.397589870063919	0.0744764601891316	0.443258249131736	0.0141	0.0117	0.0261	0.0034	0.1629	0.0037	0.0022	0.0586	5e-04	0.1079	0.1766	0.0214	0.0011	0.1287	0.0138	0.0034	0.0038	0.0016	0.0012	0.0351	0.0165	0.0301	0.0667	0.0164	0.0876	7e-04
2	rs13003975	106497649	0.95	0.267590046340022	0.84	0.397589870063919	0.074327086014936	0.442196105200238	0.0141	0.0117	0.0261	0.0034	0.1629	0.0037	0.0022	0.0586	5e-04	0.1079	0.1766	0.0214	0.0011	0.1287	0.0138	0.0034	0.0038	0.0016	0.0012	0.0351	0.0165	0.0301	0.0667	0.0164	0.0876	7e-04
2	rs4851881	106524184	0.95	0.267590046340022	0.84	0.397589870063919	0.0860266312763397	0.452847845910839	0.0142	0.012	0.0263	0.0035	0.1629	0.0038	0.0022	0.0581	5e-04	0.1075	0.1765	0.0216	0.0012	0.128	0.0138	0.0034	0.0039	0.0016	0.0012	0.0349	0.0163	0.0304	0.0672	0.0165	0.0873	7e-04
2	rs1477516	106533298	0.95	0.267590046340022	0.84	0.397589870063919	0.0917656237135862	0.423719548513915	0.0143	0.012	0.0263	0.0036	0.163	0.0039	0.0023	0.0581	5e-04	0.1075	0.1765	0.0217	0.0012	0.128	0.0138	0.0034	0.0039	0.0016	0.0013	0.0349	0.0162	0.0305	0.0671	0.0165	0.0871	8e-04
2	rs12232973	106535569	0.95	0.267590046340022	0.84	0.397589870063919	0.0957226888639199	0.452847845910839	0.0143	0.012	0.0263	0.0036	0.163	0.0039	0.0023	0.0581	5e-04	0.1075	0.1765	0.0217	0.0012	0.1279	0.0138	0.0034	0.0039	0.0016	0.0013	0.0348	0.0162	0.0306	0.0671	0.0165	0.0871	8e-04
2	rs10196634	106540553	0.96	0.238871757466757	0.84	0.397589870063919	0.180607177627508	0.224721025839204	0.0154	0.0126	0.027	0.0041	0.1612	0.0044	0.0028	0.0605	7e-04	0.1042	0.1771	0.023	0.0015	0.1257	0.0129	0.0033	0.0045	0.002	0.0017	0.033	0.0157	0.0326	0.0663	0.0169	0.0857	9e-04
2	rs2098835	106541192	0.96	0.238871757466757	0.84	0.397589870063919	0.194618833408018	0.208942361440764	0.0155	0.0126	0.0271	0.0041	0.161	0.0044	0.0028	0.0607	7e-04	0.1041	0.1771	0.0231	0.0015	0.1255	0.0129	0.0033	0.0045	0.002	0.0018	0.0329	0.0158	0.0327	0.0661	0.0169	0.0856	9e-04
2	rs12472657	106543307	0.95	0.267590046340022	0.84	0.397589870063919	0.197121978784092	0.177255701343504	0.0156	0.0127	0.0273	0.0042	0.161	0.0045	0.0032	0.0611	7e-04	0.1038	0.1772	0.0234	0.0015	0.125	0.0131	0.0033	0.0046	0.002	0.0018	0.0329	0.0163	0.0329	0.0653	0.017	0.0847	0.001
2	rs9789642	106545193	0.95	0.267590046340022	0.84	0.397589870063919	0.20715773654102	0.169295433701399	0.0157	0.0127	0.0274	0.0041	0.1607	0.0045	0.0032	0.0616	8e-04	0.1036	0.1779	0.0234	0.0015	0.1245	0.013	0.0033	0.0045	0.0021	0.0019	0.033	0.0167	0.0329	0.0648	0.0168	0.0841	0.001
2	rs78158772	106545582	0.95	0.267590046340022	0.84	0.397589870063919	0.216007857730879	0.156924214096603	0.0157	0.0127	0.0273	0.0041	0.1606	0.0045	0.0032	0.0617	8e-04	0.1036	0.178	0.0235	0.0016	0.1245	0.013	0.0033	0.0045	0.0021	0.0019	0.0331	0.0168	0.033	0.0647	0.0168	0.084	0.001
2	rs6755914	106546080	0.95	0.267590046340022	0.84	0.397589870063919	0.218580586176303	0.158560926491128	0.0157	0.0127	0.0274	0.0042	0.1606	0.0045	0.0032	0.0614	8e-04	0.1038	0.1781	0.0236	0.0016	0.1244	0.013	0.0033	0.0045	0.0021	0.0019	0.0332	0.0169	0.033	0.0646	0.0168	0.0838	0.001
2	rs59259201	106550909	0.95	0.267590046340022	0.84	0.397589870063919	0.430603309148474	0.168506434272203	0.0154	0.0125	0.0277	0.0042	0.1593	0.0045	0.0031	0.062	7e-04	0.102	0.1799	0.0252	0.0014	0.1223	0.0129	0.0033	0.0047	0.002	0.0021	0.0336	0.0176	0.0334	0.0624	0.016	0.0867	0.0011
2	rs6748289	106551158	0.95	0.267590046340022	0.84	0.397589870063919	0.443774383588195	0.166343349520279	0.0154	0.0125	0.0278	0.0043	0.1593	0.0045	0.0031	0.062	7e-04	0.102	0.1799	0.0252	0.0014	0.1222	0.0128	0.0033	0.0047	0.002	0.0021	0.0336	0.0176	0.0334	0.0624	0.016	0.0867	0.0012
2	rs17665024	106555857	0.95	0.267590046340022	0.84	0.397589870063919	0.489560469013711	0.158175275208145	0.0156	0.0124	0.0287	0.0039	0.159	0.0044	0.003	0.0618	8e-04	0.1022	0.1801	0.0255	0.0014	0.1221	0.0128	0.0033	0.0047	0.002	0.0022	0.0335	0.0174	0.0335	0.0627	0.016	0.086	0.0012
2	rs12712231	106559672	0.95	0.267590046340022	0.85	0.356744695657816	0.473584193279685	0.172265620006629	0.0154	0.0125	0.0288	0.0037	0.1588	0.0043	0.003	0.0616	8e-04	0.1024	0.18	0.0256	0.0014	0.1227	0.013	0.0032	0.0046	0.0021	0.0022	0.0334	0.0173	0.0336	0.0623	0.0161	0.0862	0.0012
2	rs2553070	106561304	0.95	0.267590046340022	0.85	0.356744695657816	0.463380242861445	0.172364936005545	0.0154	0.0124	0.0288	0.0037	0.1588	0.0043	0.003	0.0616	8e-04	0.1024	0.18	0.0256	0.0014	0.1227	0.013	0.0032	0.0046	0.0021	0.0021	0.0334	0.0173	0.0336	0.0624	0.0161	0.0862	0.0012
2	rs116549967	106563929	0.95	0.267590046340022	0.85	0.356744695657816	0.444965213424586	0.171471809883169	0.0154	0.0124	0.0288	0.0037	0.1587	0.0042	0.003	0.0615	8e-04	0.1024	0.18	0.0257	0.0013	0.1229	0.0133	0.0031	0.0046	0.0021	0.0022	0.0334	0.0173	0.0336	0.0621	0.0161	0.0862	0.0013
2	rs1079039	106568457	0.95	0.267590046340022	0.85	0.356744695657816	0.456718334149175	0.175753492053832	0.0155	0.0124	0.0287	0.0037	0.1587	0.0041	0.0029	0.0614	8e-04	0.1023	0.1801	0.0258	0.0013	0.1231	0.0137	0.003	0.0045	0.0021	0.0022	0.0335	0.0172	0.0335	0.0615	0.0162	0.0864	0.0016
2	rs10490698	106573170	0.95	0.267590046340022	0.85	0.356744695657816	0.445620839485633	0.174355430990166	0.0156	0.0124	0.0285	0.0037	0.1588	0.0041	0.0029	0.0614	8e-04	0.1022	0.1802	0.0258	0.0013	0.1232	0.0137	0.0029	0.0045	0.0021	0.0022	0.0335	0.0172	0.0335	0.0615	0.0162	0.0864	0.0016
2	rs36038776	106576940	0.95	0.267590046340022	0.85	0.356744695657816	0.441753580661802	0.170679278220969	0.0156	0.0123	0.0284	0.0037	0.1588	0.0041	0.0029	0.0614	8e-04	0.1021	0.1802	0.0258	0.0013	0.1233	0.0137	0.0029	0.0045	0.0021	0.0022	0.0336	0.0172	0.0335	0.0616	0.0162	0.0864	0.0016
2	rs72939810	106582858	0.95	0.267590046340022	0.85	0.356744695657816	0.424935493608059	0.171372673444285	0.0156	0.0123	0.0281	0.0037	0.159	0.0041	0.0029	0.0614	8e-04	0.1019	0.1803	0.0258	0.0013	0.1235	0.0138	0.0029	0.0044	0.0021	0.0022	0.0335	0.0172	0.0335	0.0616	0.0162	0.0864	0.0017
2	rs77747563	106591493	0.94	0.298643641979994	0.85	0.356744695657816	0.441575492760565	0.183612949130593	0.0159	0.0121	0.028	0.0038	0.1595	0.004	0.0029	0.061	8e-04	0.1009	0.1805	0.0259	0.0013	0.1241	0.0139	0.0029	0.0042	0.002	0.0021	0.0335	0.0174	0.0336	0.0612	0.0163	0.0863	0.0019
2	rs2567196	106603036	0.95	0.267590046340022	0.85	0.356744695657816	0.384370505052138	0.201458631404874	0.0161	0.012	0.0279	0.0039	0.1598	0.004	0.003	0.0608	8e-04	0.1001	0.1775	0.0259	0.0011	0.1245	0.014	0.0029	0.0042	0.0017	0.002	0.0335	0.0175	0.0336	0.061	0.016	0.0905	0.0019
2	rs10427357	106608776	0.95	0.267590046340022	0.85	0.356744695657816	0.378413150154364	0.200935053612401	0.0161	0.0119	0.0279	0.0039	0.1598	0.0039	0.003	0.0608	8e-04	0.1	0.1776	0.0259	0.0011	0.1246	0.014	0.0029	0.0042	0.0017	0.002	0.0335	0.0176	0.0336	0.061	0.0159	0.0906	0.0019
2	rs1627775	106619200	0.94	0.298643641979994	0.85	0.356744695657816	0.38398294937805	0.206825072014363	0.0162	0.0119	0.0278	0.004	0.1598	0.0039	0.003	0.0608	8e-04	0.0999	0.1776	0.0259	0.0011	0.1246	0.014	0.0029	0.0042	0.0017	0.002	0.0335	0.0176	0.0335	0.061	0.0159	0.0906	0.0019
2	rs6740778	106627356	0.94	0.298643641979994	0.85	0.356744695657816	0.37233959889237	0.198428254519909	0.0162	0.0119	0.0278	0.004	0.1599	0.0039	0.003	0.0608	8e-04	0.0999	0.1776	0.0258	0.0011	0.1246	0.014	0.0029	0.0042	0.0017	0.002	0.0335	0.0176	0.0335	0.0609	0.0159	0.0906	0.0019
2	rs72832953	106631048	0.94	0.298643641979994	0.84	0.397589870063919	0.367884999933816	0.198115648868462	0.0162	0.0119	0.0278	0.004	0.1599	0.0039	0.003	0.0608	8e-04	0.0999	0.1776	0.0258	0.0011	0.1246	0.014	0.0029	0.0042	0.0017	0.002	0.0334	0.0176	0.0335	0.0609	0.016	0.0906	0.0019
2	rs72832954	106631062	0.94	0.298643641979994	0.84	0.397589870063919	0.367668402808505	0.197699099405354	0.0162	0.0119	0.0278	0.004	0.1599	0.0039	0.003	0.0608	8e-04	0.0999	0.1776	0.0258	0.0011	0.1246	0.014	0.0029	0.0042	0.0017	0.002	0.0334	0.0176	0.0335	0.0609	0.016	0.0906	0.0019
2	rs12476777	106633484	0.94	0.298643641979994	0.84	0.397589870063919	0.360718139440837	0.187382265027498	0.0162	0.0119	0.0278	0.004	0.1598	0.0039	0.003	0.0608	8e-04	0.1	0.1775	0.0258	0.0011	0.1247	0.014	0.0029	0.0041	0.0017	0.002	0.0334	0.0177	0.0335	0.0609	0.016	0.0904	0.002
2	rs1232802	106635313	0.94	0.298643641979994	0.84	0.397589870063919	0.363726964745975	0.16870356327406	0.0163	0.0119	0.0275	0.0039	0.1594	0.0039	0.0029	0.0609	9e-04	0.1001	0.1771	0.0258	0.0012	0.1252	0.0141	0.0029	0.004	0.0018	0.0021	0.0334	0.0178	0.0335	0.0612	0.0162	0.0898	0.0021
2	rs41386450	106637411	0.94	0.298643641979994	0.84	0.397589870063919	0.411817655106258	0.138040127935072	0.0164	0.0119	0.027	0.0037	0.1593	0.0039	0.0029	0.0613	0.0011	0.0994	0.1778	0.0255	0.0013	0.1257	0.0139	0.003	0.0039	0.0018	0.0022	0.0331	0.0183	0.0333	0.0612	0.0167	0.089	0.0025
2	rs10189147	106638722	0.94	0.298643641979994	0.84	0.397589870063919	0.498588776976203	0.122243402239021	0.0165	0.0119	0.0269	0.0037	0.1596	0.0039	0.0028	0.0614	0.0013	0.0989	0.1777	0.0254	0.0014	0.126	0.0139	0.0029	0.0038	0.0018	0.0022	0.033	0.0186	0.0332	0.0612	0.0168	0.0887	0.0027
2	rs7585290	106639940	0.94	0.298643641979994	0.84	0.397589870063919	0.482841492455601	0.107011778582381	0.0166	0.012	0.0269	0.0037	0.16	0.0039	0.0028	0.0614	0.0013	0.0981	0.1778	0.0254	0.0014	0.126	0.0139	0.0029	0.0038	0.0018	0.0022	0.033	0.0186	0.0331	0.0613	0.0168	0.0883	0.0028
2	rs77053667	106646550	0.95	0.267590046340022	0.84	0.397589870063919	0.674014107403956	0.0643604274852691	0.017	0.0122	0.0268	0.0036	0.1611	0.0035	0.0027	0.0622	0.0016	0.0975	0.177	0.0253	0.0017	0.1257	0.0139	0.0029	0.0038	0.002	0.0023	0.0331	0.0185	0.0329	0.0622	0.0164	0.0868	0.0033
2	rs2377442	106649971	0.95	0.267590046340022	0.84	0.397589870063919	0.699809068252179	0.0541386848519797	0.017	0.0123	0.0269	0.0036	0.1613	0.0035	0.0027	0.0625	0.0017	0.0969	0.1771	0.0253	0.0018	0.1256	0.0139	0.0029	0.0038	0.002	0.0023	0.0336	0.0185	0.0327	0.0622	0.0163	0.0865	0.0033
2	rs17032208	106652905	0.95	0.267590046340022	0.84	0.397589870063919	0.69370499021011	0.051393677963029	0.017	0.0123	0.0268	0.0036	0.1612	0.0035	0.0027	0.0625	0.0017	0.0968	0.1771	0.0252	0.0018	0.1256	0.0139	0.0029	0.0037	0.002	0.0022	0.0337	0.0185	0.0327	0.0623	0.0163	0.0866	0.0034
2	rs11681869	106653217	0.95	0.267590046340022	0.85	0.356744695657816	0.673724304841212	0.0462093511636146	0.017	0.0124	0.0268	0.0036	0.161	0.0035	0.0027	0.0625	0.0018	0.0963	0.1772	0.0251	0.0018	0.1254	0.0139	0.0029	0.0037	0.002	0.0022	0.0339	0.0185	0.0327	0.0625	0.0163	0.0867	0.0034
2	rs10194993	106662882	0.95	0.267590046340022	0.85	0.356744695657816	0.655723242717866	0.0227208493050022	0.0172	0.0127	0.0274	0.0035	0.1599	0.0032	0.0026	0.0629	0.0019	0.0941	0.1777	0.0262	0.0022	0.1235	0.0143	0.003	0.0036	0.0023	0.0021	0.035	0.0187	0.0325	0.0644	0.0166	0.0855	0.0035
2	rs79486215	106663531	0.95	0.267590046340022	0.85	0.356744695657816	0.657441786314471	0.0223404879041468	0.0172	0.0127	0.0274	0.0035	0.1599	0.0032	0.0026	0.0629	0.0019	0.0941	0.1777	0.0262	0.0022	0.1235	0.0143	0.003	0.0036	0.0023	0.0021	0.035	0.0187	0.0325	0.0644	0.0166	0.0855	0.0035
2	rs72832995	106663637	0.95	0.267590046340022	0.85	0.356744695657816	0.658015086473929	0.0222984157894186	0.0172	0.0127	0.0274	0.0035	0.1599	0.0032	0.0026	0.0629	0.0019	0.0941	0.1777	0.0262	0.0022	0.1235	0.0143	0.003	0.0036	0.0023	0.0021	0.035	0.0187	0.0325	0.0644	0.0166	0.0855	0.0035
2	rs13413847	106667737	0.95	0.267590046340022	0.84	0.397589870063919	0.639640416656766	0.0249341414783909	0.0172	0.0127	0.0273	0.0034	0.16	0.0032	0.0026	0.0629	0.0019	0.0941	0.1777	0.0262	0.0022	0.1235	0.0142	0.003	0.0035	0.0023	0.0021	0.035	0.0187	0.0326	0.0644	0.0166	0.0854	0.0035
2	rs75252228	106669575	0.95	0.267590046340022	0.84	0.397589870063919	0.626891132736799	0.0290768923996497	0.0172	0.0127	0.0273	0.0034	0.1599	0.0032	0.0025	0.0629	0.0019	0.0941	0.1777	0.0262	0.0022	0.1235	0.0142	0.003	0.0035	0.0023	0.0021	0.035	0.0187	0.0326	0.0645	0.0166	0.0854	0.0035
2	rs1901456	106673255	0.95	0.267590046340022	0.84	0.397589870063919	0.603191576739639	0.0245804780415824	0.0171	0.0126	0.0272	0.0034	0.1597	0.0031	0.0024	0.063	0.0019	0.094	0.178	0.0262	0.0022	0.1236	0.0141	0.003	0.0035	0.0023	0.0021	0.0349	0.0188	0.0322	0.0653	0.0168	0.0855	0.0035
2	rs17032247	106674925	0.95	0.267590046340022	0.84	0.397589870063919	0.566660557013363	0.02738384419659	0.0171	0.0125	0.0271	0.0033	0.1596	0.0031	0.0024	0.063	0.0019	0.0939	0.178	0.0261	0.0023	0.1236	0.0141	0.003	0.0035	0.0023	0.0021	0.0349	0.0188	0.0322	0.0653	0.0168	0.0856	0.0035
2	rs115376030	106678442	0.95	0.267590046340022	0.84	0.397589870063919	0.536469122195503	0.0274302294344924	0.017	0.0125	0.0271	0.0033	0.1595	0.0031	0.0024	0.0631	0.0019	0.0938	0.1781	0.0261	0.0023	0.1237	0.014	0.003	0.0034	0.0023	0.0021	0.035	0.0188	0.0321	0.0654	0.0168	0.0857	0.0034
2	rs61194367	106683908	0.95	0.267590046340022	0.84	0.397589870063919	0.218744510477416	0.0502275636380715	0.0164	0.0118	0.0257	0.0025	0.1575	0.0024	0.002	0.065	0.0016	0.0889	0.1797	0.0263	0.002	0.126	0.013	0.0028	0.0029	0.0027	0.0019	0.0364	0.0201	0.0299	0.0685	0.0176	0.0896	0.0028
2	rs35330703	106685183	0.95	0.267590046340022	0.84	0.397589870063919	0.181564389235479	0.0610024421931674	0.0163	0.0117	0.0254	0.0024	0.157	0.0023	0.0019	0.0655	0.0016	0.0886	0.1798	0.0263	0.0019	0.1265	0.0129	0.0028	0.0028	0.0027	0.0019	0.0367	0.0202	0.03	0.0688	0.0177	0.0901	0.0027
2	rs74379563	106687997	0.95	0.267590046340022	0.84	0.397589870063919	0.0891300248760888	0.101481579165474	0.0158	0.0114	0.0244	0.0022	0.1555	0.0021	0.0018	0.0663	0.0013	0.0891	0.1804	0.0265	0.0017	0.1274	0.0128	0.0026	0.0027	0.0026	0.0016	0.0373	0.0204	0.03	0.0693	0.0178	0.0909	0.0023
2	rs41280609	106690493	0.95	0.267590046340022	0.84	0.397589870063919	0.0578611920322298	0.151480743441866	0.0156	0.0113	0.0238	0.002	0.1548	0.0019	0.0017	0.0667	0.0012	0.0894	0.1808	0.0267	0.0016	0.1277	0.0128	0.0026	0.0026	0.0025	0.0015	0.0377	0.0205	0.03	0.0696	0.0178	0.0915	0.002
2	rs78969494	106690627	0.95	0.267590046340022	0.84	0.397589870063919	0.0576804335396312	0.151670577547215	0.0156	0.0113	0.0237	0.002	0.1548	0.0019	0.0017	0.0667	0.0012	0.0894	0.1808	0.0267	0.0016	0.1277	0.0128	0.0026	0.0026	0.0025	0.0014	0.0377	0.0205	0.0299	0.0696	0.0178	0.0915	0.002
2	rs79197458	106693905	0.94	0.298643641979994	0.84	0.397589870063919	0.0464895437167589	0.176453972397721	0.0154	0.0112	0.0233	0.0019	0.1542	0.0019	0.0016	0.067	0.0011	0.0897	0.1811	0.0267	0.0015	0.1279	0.0128	0.0025	0.0026	0.0024	0.0014	0.0379	0.0205	0.0299	0.0698	0.0179	0.0919	0.0019
2	rs76758432	106699968	0.94	0.298643641979994	0.84	0.397589870063919	0.0423712310370792	0.179869976297521	0.0153	0.0112	0.023	0.0018	0.1539	0.0018	0.0016	0.0672	0.0011	0.0899	0.1813	0.0268	0.0015	0.1279	0.0128	0.0025	0.0026	0.0024	0.0013	0.038	0.0205	0.03	0.07	0.0179	0.0922	0.0018
2	rs74496940	106700513	0.94	0.298643641979994	0.84	0.397589870063919	0.0472908742622093	0.197907337250839	0.0153	0.0112	0.023	0.0018	0.1538	0.0017	0.0015	0.0675	0.001	0.0896	0.1819	0.0268	0.0014	0.128	0.0128	0.0024	0.0025	0.0023	0.0013	0.038	0.0205	0.0299	0.07	0.0178	0.0921	0.0018
2	rs13017382	106720110	0.94	0.298643641979994	0.84	0.397589870063919	0.0394934059652946	0.206508097723319	0.0151	0.0112	0.0228	0.0017	0.154	0.0017	0.0016	0.0675	0.001	0.0899	0.1819	0.0268	0.0014	0.1281	0.0128	0.0024	0.0025	0.0023	0.0013	0.0383	0.0205	0.0296	0.0701	0.0179	0.0923	0.0017
2	rs7573395	106720568	0.94	0.298643641979994	0.84	0.397589870063919	0.0401821786653756	0.211173207027772	0.0151	0.0112	0.0229	0.0017	0.1539	0.0017	0.0016	0.0675	0.001	0.0899	0.1818	0.0268	0.0014	0.1282	0.0128	0.0024	0.0025	0.0023	0.0013	0.0383	0.0205	0.0297	0.0701	0.0178	0.0922	0.0017
2	rs17032398	106722953	0.94	0.298643641979994	0.84	0.397589870063919	0.0494407936043183	0.213198340012011	0.015	0.0112	0.023	0.0017	0.1541	0.0016	0.0016	0.0676	0.001	0.0895	0.1818	0.0269	0.0014	0.1282	0.0126	0.0024	0.0025	0.0023	0.0013	0.0384	0.0206	0.0296	0.0701	0.0179	0.0923	0.0018
2	rs115050978	106728873	0.94	0.298643641979994	0.84	0.397589870063919	0.0502266873473041	0.2135186814323	0.015	0.0112	0.023	0.0016	0.1542	0.0016	0.0016	0.0676	0.001	0.0892	0.1818	0.0269	0.0014	0.1284	0.0126	0.0024	0.0025	0.0023	0.0013	0.0385	0.0205	0.0297	0.0701	0.018	0.0924	0.0018
2	rs76296399	106732012	0.94	0.298643641979994	0.84	0.397589870063919	0.0503090322679131	0.21245149490782	0.0149	0.0112	0.023	0.0016	0.1542	0.0016	0.0016	0.0676	0.001	0.0891	0.1818	0.0269	0.0014	0.1284	0.0126	0.0024	0.0025	0.0023	0.0013	0.0385	0.0205	0.0297	0.0701	0.018	0.0924	0.0018
2	rs74522605	106732453	0.94	0.298643641979994	0.84	0.397589870063919	0.0502760833939868	0.212878157496688	0.0149	0.0112	0.023	0.0016	0.1542	0.0016	0.0016	0.0676	0.001	0.0891	0.1818	0.0269	0.0014	0.1284	0.0126	0.0024	0.0025	0.0023	0.0013	0.0385	0.0205	0.0297	0.0701	0.018	0.0924	0.0018
2	rs79303959	106739322	0.94	0.298643641979994	0.84	0.397589870063919	0.0504905111077356	0.21309159484377	0.0149	0.0112	0.023	0.0016	0.1543	0.0016	0.0016	0.0676	0.001	0.0891	0.1818	0.0269	0.0014	0.1284	0.0126	0.0024	0.0025	0.0023	0.0013	0.0385	0.0205	0.0297	0.0702	0.018	0.0924	0.0018
2	rs11687791	106755564	0.94	0.298643641979994	0.84	0.397589870063919	0.0532486355114037	0.216730804214747	0.0149	0.0112	0.023	0.0016	0.154	0.0016	0.0015	0.0676	0.001	0.0892	0.1819	0.0269	0.0014	0.1285	0.0125	0.0024	0.0024	0.0023	0.0013	0.0385	0.0205	0.0297	0.0703	0.018	0.0924	0.0018
2	rs34646608	106777395	0.94	0.298643641979994	0.84	0.397589870063919	0.0569611544741204	0.246667283478896	0.0147	0.0111	0.0228	0.0016	0.1531	0.0016	0.0015	0.0679	9e-04	0.089	0.1818	0.0268	0.0013	0.1288	0.0124	0.0023	0.0023	0.0023	0.0012	0.0385	0.0204	0.0295	0.0712	0.0182	0.0935	0.0017
2	rs114821733	106788696	0.94	0.298643641979994	0.85	0.356744695657816	0.0586244870756713	0.256578203829785	0.0147	0.011	0.0227	0.0016	0.1529	0.0016	0.0015	0.068	9e-04	0.0889	0.1818	0.0266	0.0013	0.1288	0.0124	0.0023	0.0023	0.0023	0.0012	0.0385	0.0205	0.0295	0.0716	0.0182	0.0938	0.0017
2	rs62143978	106788953	0.94	0.298643641979994	0.85	0.356744695657816	0.0586975285122852	0.256578203829785	0.0147	0.011	0.0227	0.0016	0.1529	0.0016	0.0015	0.068	9e-04	0.0889	0.1818	0.0266	0.0013	0.1288	0.0124	0.0023	0.0023	0.0023	0.0012	0.0385	0.0205	0.0295	0.0716	0.0182	0.0938	0.0017
2	rs72836627	106790483	0.94	0.298643641979994	0.85	0.356744695657816	0.0597634210434934	0.259302461967339	0.0147	0.011	0.0227	0.0016	0.1528	0.0016	0.0015	0.068	9e-04	0.0889	0.1818	0.0266	0.0013	0.1288	0.0124	0.0023	0.0023	0.0023	0.0012	0.0385	0.0205	0.0295	0.0716	0.0182	0.0939	0.0017
2	rs76248503	106793082	0.94	0.298643641979994	0.86	0.318862054747229	0.0598744121890524	0.261123639113878	0.0147	0.011	0.0227	0.0016	0.1527	0.0016	0.0015	0.068	9e-04	0.089	0.1818	0.0266	0.0013	0.1288	0.0124	0.0023	0.0023	0.0023	0.0012	0.0385	0.0205	0.0295	0.0716	0.0182	0.0939	0.0017
2	rs72836631	106795991	0.94	0.298643641979994	0.86	0.318862054747229	0.0588987037535987	0.258961436124977	0.0147	0.011	0.0227	0.0016	0.1527	0.0016	0.0015	0.068	9e-04	0.089	0.1818	0.0266	0.0013	0.1288	0.0124	0.0023	0.0023	0.0023	0.0012	0.0385	0.0205	0.0295	0.0716	0.0182	0.0939	0.0017
2	rs6748420	106817187	0.94	0.298643641979994	0.85	0.356744695657816	0.0577707657989675	0.263291458474518	0.0147	0.011	0.0226	0.0016	0.1527	0.0017	0.0016	0.068	9e-04	0.0889	0.1819	0.0265	0.0013	0.1287	0.0124	0.0023	0.0023	0.0023	0.0012	0.0385	0.0205	0.0296	0.0717	0.0183	0.0939	0.0017
2	rs72836658	106817737	0.94	0.298643641979994	0.85	0.356744695657816	0.0580967402779921	0.263862866923018	0.0147	0.011	0.0226	0.0016	0.1527	0.0017	0.0016	0.068	9e-04	0.0888	0.1819	0.0265	0.0013	0.1287	0.0124	0.0023	0.0023	0.0023	0.0012	0.0385	0.0205	0.0295	0.0717	0.0183	0.0939	0.0017
2	rs56356457	106818126	0.94	0.298643641979994	0.85	0.356744695657816	0.0583875190732569	0.264663487611455	0.0147	0.011	0.0226	0.0016	0.1527	0.0017	0.0015	0.068	9e-04	0.0888	0.1819	0.0265	0.0013	0.1287	0.0124	0.0023	0.0023	0.0023	0.0012	0.0385	0.0205	0.0295	0.0717	0.0183	0.0939	0.0017
2	rs13006272	106823652	0.94	0.298643641979994	0.85	0.356744695657816	0.05858798898765	0.268792868923807	0.0147	0.011	0.0225	0.0016	0.1527	0.0017	0.0016	0.068	9e-04	0.0888	0.182	0.0265	0.0013	0.1287	0.0124	0.0023	0.0023	0.0023	0.0012	0.0386	0.0206	0.0296	0.0716	0.0184	0.0939	0.0017
2	rs80084109	106824903	0.94	0.298643641979994	0.85	0.356744695657816	0.0586610002498406	0.269713202955679	0.0147	0.011	0.0225	0.0016	0.1527	0.0017	0.0016	0.068	9e-04	0.0888	0.182	0.0265	0.0013	0.1287	0.0124	0.0023	0.0023	0.0023	0.0012	0.0386	0.0206	0.0296	0.0716	0.0184	0.0939	0.0017
2	rs72819603	106825499	0.94	0.298643641979994	0.85	0.356744695657816	0.05858798898765	0.268677895816773	0.0147	0.011	0.0225	0.0016	0.1527	0.0017	0.0016	0.068	9e-04	0.0889	0.182	0.0265	0.0013	0.1286	0.0124	0.0023	0.0023	0.0023	0.0012	0.0386	0.0206	0.0296	0.0716	0.0184	0.0939	0.0017
2	rs2556141	106865487	0.94	0.298643641979994	0.85	0.356744695657816	0.0693633459763689	0.268907857295775	0.0145	0.011	0.0224	0.0017	0.1521	0.0019	0.0015	0.0679	9e-04	0.0888	0.1824	0.0267	0.0013	0.1286	0.0126	0.0023	0.0022	0.0027	9e-04	0.0383	0.0206	0.0297	0.0719	0.0184	0.0936	0.0017
2	rs150506176	106865616	0.94	0.298643641979994	0.86	0.318862054747229	0.0690579527246044	0.270058579638946	0.0145	0.011	0.0224	0.0017	0.1521	0.0019	0.0015	0.0679	9e-04	0.0888	0.1825	0.0267	0.0013	0.1285	0.0126	0.0023	0.0022	0.0027	9e-04	0.0383	0.0206	0.0297	0.0719	0.0184	0.0936	0.0017
2	rs116821178	106874835	0.94	0.298643641979994	0.86	0.318862054747229	0.0539190794404673	0.276762643611842	0.0145	0.0109	0.0225	0.0017	0.1517	0.0018	0.0014	0.0684	9e-04	0.0888	0.1826	0.0268	0.0013	0.1283	0.0126	0.0023	0.0022	0.0027	8e-04	0.0384	0.0206	0.0297	0.072	0.0185	0.0936	0.0015
2	rs114864734	106875918	0.94	0.298643641979994	0.86	0.318862054747229	0.0530947147741486	0.277226858718505	0.0145	0.0109	0.0225	0.0017	0.1517	0.0018	0.0014	0.0685	9e-04	0.0888	0.1826	0.0267	0.0014	0.1283	0.0126	0.0023	0.0022	0.0027	8e-04	0.0384	0.0206	0.0297	0.072	0.0185	0.0936	0.0015
2	rs28647662	106884452	0.95	0.267590046340022	0.86	0.318862054747229	0.0474015863172845	0.290674320126259	0.0144	0.0109	0.0225	0.0017	0.1513	0.0018	0.0014	0.069	9e-04	0.0887	0.1827	0.0267	0.0014	0.1281	0.0127	0.0022	0.0022	0.0027	8e-04	0.0385	0.0206	0.0297	0.0721	0.0185	0.0935	0.0014
2	rs17032699	106886471	0.95	0.267590046340022	0.86	0.318862054747229	0.0472276889657237	0.292442589675527	0.0145	0.011	0.0225	0.0017	0.1512	0.0018	0.0014	0.0691	9e-04	0.0887	0.1827	0.0267	0.0014	0.1281	0.0127	0.0022	0.0022	0.0027	8e-04	0.0385	0.0206	0.0297	0.0721	0.0185	0.0935	0.0013
2	rs6722735	106888848	0.95	0.267590046340022	0.86	0.318862054747229	0.0520256148769814	0.292678604437585	0.0143	0.011	0.0225	0.0017	0.1509	0.0019	0.0015	0.0696	9e-04	0.0881	0.1829	0.0267	0.0014	0.128	0.0127	0.0022	0.0022	0.0027	9e-04	0.0387	0.0206	0.0298	0.072	0.0187	0.0936	0.0013
2	rs6543402	106891143	0.95	0.267590046340022	0.86	0.318862054747229	0.0568895565699024	0.294923616028765	0.0143	0.0111	0.0225	0.0017	0.1507	0.0019	0.0015	0.0698	9e-04	0.0878	0.183	0.0267	0.0014	0.1279	0.0127	0.0022	0.0021	0.0027	9e-04	0.0388	0.0205	0.0298	0.072	0.0188	0.0937	0.0013
2	rs79237912	106891203	0.95	0.267590046340022	0.86	0.318862054747229	0.0568716664587141	0.294687054769864	0.0143	0.0111	0.0225	0.0017	0.1507	0.0019	0.0015	0.0698	9e-04	0.0878	0.183	0.0267	0.0014	0.1279	0.0127	0.0022	0.0021	0.0027	9e-04	0.0388	0.0205	0.0298	0.072	0.0188	0.0937	0.0013
2	rs4449129	106898223	0.95	0.267590046340022	0.86	0.318862054747229	0.06452369584637	0.289497283324238	0.0143	0.0111	0.0224	0.0017	0.15	0.0019	0.0015	0.0702	0.001	0.0873	0.1831	0.0264	0.0015	0.1284	0.0127	0.0022	0.002	0.0028	9e-04	0.039	0.0205	0.0299	0.0721	0.0188	0.0939	0.0014
2	rs11124102	106901623	0.95	0.267590046340022	0.86	0.318862054747229	0.0701409463693435	0.287382279670815	0.0143	0.0112	0.0224	0.0017	0.1493	0.0019	0.0015	0.0704	0.001	0.087	0.1833	0.0262	0.0015	0.1288	0.0126	0.0021	0.002	0.0028	9e-04	0.0391	0.0204	0.0299	0.0721	0.0188	0.0941	0.0014
2	rs17216382	106909592	0.95	0.267590046340022	0.86	0.318862054747229	0.0773953057974636	0.280483049118444	0.0143	0.0112	0.0223	0.0017	0.1488	0.0019	0.0015	0.0705	0.001	0.0867	0.1834	0.026	0.0016	0.1291	0.0126	0.0021	0.002	0.0028	0.001	0.0394	0.0203	0.0299	0.072	0.0188	0.0943	0.0014
2	rs12996465	106915151	0.94	0.298643641979994	0.86	0.318862054747229	0.077307778724951	0.274676643839092	0.0143	0.0112	0.0223	0.0017	0.1487	0.0019	0.0015	0.0705	0.001	0.0866	0.1834	0.0259	0.0016	0.1292	0.0126	0.0021	0.002	0.0029	0.001	0.0394	0.0203	0.0299	0.072	0.0188	0.0944	0.0014
2	rs2078078	106919336	0.94	0.298643641979994	0.86	0.318862054747229	0.0792036954697407	0.273404264652528	0.0143	0.0112	0.0223	0.0017	0.1487	0.0019	0.0016	0.0705	0.001	0.0865	0.1835	0.0258	0.0016	0.1293	0.0125	0.002	0.002	0.0029	0.001	0.0395	0.0203	0.0299	0.072	0.0188	0.0945	0.0014
2	rs7591803	106923798	0.94	0.298643641979994	0.86	0.318862054747229	0.0784064581031818	0.273057568878456	0.0143	0.0112	0.0223	0.0017	0.1487	0.0019	0.0016	0.0704	0.001	0.0865	0.1835	0.0258	0.0016	0.1293	0.0125	0.002	0.002	0.0029	0.001	0.0395	0.0203	0.0299	0.072	0.0188	0.0945	0.0014
2	rs7574569	106927481	0.95	0.267590046340022	0.86	0.318862054747229	0.0828099032233418	0.279435143471736	0.0143	0.0112	0.0223	0.0017	0.1487	0.002	0.0016	0.0704	0.001	0.0864	0.1831	0.0258	0.0016	0.1293	0.0126	0.002	0.0019	0.0029	0.001	0.0397	0.0204	0.0299	0.072	0.0192	0.0945	0.0014
2	rs79707675	106931177	0.95	0.267590046340022	0.86	0.318862054747229	0.0834056502639493	0.284335629527589	0.0143	0.0112	0.0223	0.0017	0.1489	0.0019	0.0016	0.0703	0.001	0.0863	0.1833	0.0256	0.0016	0.1293	0.0125	0.002	0.0019	0.0028	0.001	0.0398	0.0204	0.0298	0.072	0.0193	0.0947	0.0014
2	rs4308118	106934129	0.95	0.267590046340022	0.86	0.318862054747229	0.0848373061231781	0.289262050115139	0.0143	0.0112	0.0224	0.0017	0.1491	0.0019	0.0016	0.0701	0.001	0.0862	0.1834	0.0255	0.0016	0.1293	0.0124	0.002	0.0019	0.0028	0.001	0.0399	0.0204	0.0296	0.0719	0.0195	0.0948	0.0014
2	rs58753679	106939706	0.95	0.267590046340022	0.86	0.318862054747229	0.0809263350722467	0.29421410445727	0.0143	0.0111	0.0224	0.0017	0.1489	0.0019	0.0016	0.0701	0.001	0.0862	0.1835	0.0254	0.0016	0.1294	0.0124	0.002	0.0019	0.0027	0.001	0.0401	0.0204	0.0295	0.072	0.0195	0.0949	0.0014
2	rs56156335	106943490	0.95	0.267590046340022	0.86	0.318862054747229	0.0797380704589843	0.301451419550361	0.0143	0.0111	0.0224	0.0017	0.1487	0.002	0.0016	0.0701	9e-04	0.0862	0.1836	0.0252	0.0016	0.1295	0.0124	0.002	0.0019	0.0026	0.001	0.0403	0.0204	0.0294	0.0721	0.0195	0.095	0.0014
2	rs115892765	106946288	0.95	0.267590046340022	0.86	0.318862054747229	0.0757431916358198	0.303716441528849	0.0143	0.0111	0.0224	0.0017	0.1486	0.002	0.0016	0.0701	9e-04	0.0861	0.1837	0.0252	0.0016	0.1295	0.0124	0.002	0.0019	0.0026	0.001	0.0403	0.0204	0.0294	0.0721	0.0195	0.0951	0.0014
2	rs6726177	106947917	0.95	0.267590046340022	0.86	0.318862054747229	0.0755921790267823	0.308021951719163	0.0143	0.0111	0.0224	0.0017	0.1486	0.002	0.0016	0.0701	9e-04	0.0861	0.1837	0.0252	0.0016	0.1295	0.0124	0.0021	0.0019	0.0025	0.001	0.0404	0.0204	0.0293	0.0722	0.0195	0.0951	0.0014
2	rs72821838	106947988	0.95	0.267590046340022	0.86	0.318862054747229	0.0752047545395278	0.30814180745791	0.0143	0.0111	0.0224	0.0017	0.1486	0.002	0.0016	0.0701	9e-04	0.0861	0.1837	0.0252	0.0016	0.1295	0.0124	0.0021	0.0019	0.0025	0.001	0.0404	0.0203	0.0293	0.0721	0.0195	0.0951	0.0014
2	rs35973045	106949449	0.95	0.267590046340022	0.86	0.318862054747229	0.0757000253093135	0.309941310672402	0.0143	0.0111	0.0224	0.0017	0.1486	0.002	0.0016	0.0701	9e-04	0.0861	0.1837	0.0252	0.0016	0.1295	0.0123	0.0021	0.0018	0.0025	0.001	0.0404	0.0203	0.0293	0.0722	0.0195	0.0951	0.0014
2	rs73952214	106951157	0.95	0.267590046340022	0.86	0.318862054747229	0.0736043133087556	0.307303109617828	0.0143	0.0111	0.0224	0.0017	0.1486	0.002	0.0016	0.0701	9e-04	0.0861	0.1837	0.0252	0.0016	0.1295	0.0124	0.0021	0.0018	0.0025	0.001	0.0404	0.0203	0.0293	0.0722	0.0195	0.0951	0.0014
2	rs72933123	106956470	0.95	0.267590046340022	0.86	0.318862054747229	0.0802971673348511	0.285623388143333	0.0143	0.011	0.0226	0.0018	0.1479	0.0021	0.0017	0.07	0.001	0.086	0.1834	0.0247	0.0017	0.1289	0.0128	0.0021	0.0018	0.0027	0.001	0.0405	0.0207	0.0295	0.072	0.0199	0.0952	0.0014
2	rs12466816	106957629	0.95	0.267590046340022	0.86	0.318862054747229	0.0822624043847612	0.280832618230808	0.0143	0.0109	0.0226	0.0019	0.1477	0.0021	0.0017	0.0699	0.001	0.086	0.1833	0.0246	0.0017	0.1288	0.0129	0.0022	0.0018	0.0028	0.001	0.0405	0.0208	0.0296	0.0719	0.02	0.0953	0.0014
2	rs55985207	106959096	0.95	0.267590046340022	0.86	0.318862054747229	0.0836355108507981	0.279667907373539	0.0143	0.0109	0.0226	0.0019	0.1476	0.0022	0.0017	0.0699	0.001	0.0859	0.1833	0.0245	0.0017	0.1288	0.0129	0.0022	0.0018	0.0028	0.001	0.0405	0.0208	0.0296	0.0719	0.0201	0.0953	0.0014
2	rs12474193	106959822	0.95	0.267590046340022	0.86	0.318862054747229	0.0830616169148033	0.280483049118444	0.0143	0.0109	0.0226	0.0019	0.1477	0.0022	0.0017	0.0699	0.001	0.0859	0.1832	0.0245	0.0017	0.1287	0.0129	0.0022	0.0018	0.0028	0.001	0.0405	0.0208	0.0296	0.0719	0.0201	0.0954	0.0014
2	rs57346020	106962408	0.95	0.267590046340022	0.86	0.318862054747229	0.0818306147175233	0.28550624581189	0.0143	0.0109	0.0225	0.0019	0.1478	0.0022	0.0017	0.07	0.0011	0.0858	0.183	0.0245	0.0017	0.1276	0.0128	0.0022	0.0018	0.0028	0.001	0.0406	0.0208	0.0295	0.0729	0.0202	0.0954	0.0014
2	rs78849092	106963194	0.95	0.267590046340022	0.86	0.318862054747229	0.0821713804003623	0.289850242052787	0.0143	0.0109	0.0225	0.0019	0.1479	0.0023	0.0017	0.07	0.0011	0.0858	0.183	0.0245	0.0016	0.1274	0.0127	0.0022	0.0018	0.0028	9e-04	0.0406	0.0209	0.0295	0.0732	0.0202	0.0954	0.0014
2	rs72933141	106966411	0.95	0.267590046340022	0.86	0.318862054747229	0.0841888258537758	0.295752031934044	0.0142	0.011	0.0225	0.0019	0.1479	0.0023	0.0017	0.07	0.0011	0.0857	0.1829	0.0244	0.0016	0.1266	0.0127	0.0022	0.0018	0.0028	9e-04	0.0406	0.0209	0.0295	0.074	0.0203	0.0954	0.0014
2	rs35140912	106970517	0.95	0.267590046340022	0.86	0.318862054747229	0.0852092921887306	0.299072695081142	0.0142	0.011	0.0225	0.002	0.1479	0.0024	0.0017	0.0699	0.0011	0.0856	0.1831	0.0244	0.0016	0.126	0.0126	0.0023	0.0018	0.0028	9e-04	0.0406	0.0209	0.0295	0.0744	0.0204	0.0953	0.0014
2	rs7604156	106972540	0.95	0.267590046340022	0.86	0.318862054747229	0.0845589972820535	0.303835793958286	0.0142	0.011	0.0224	0.002	0.1479	0.0024	0.0017	0.0699	0.0011	0.0855	0.1831	0.0243	0.0016	0.1259	0.0126	0.0023	0.0019	0.0028	9e-04	0.0406	0.0209	0.0295	0.0747	0.0204	0.0953	0.0014
2	rs74541857	106975810	0.95	0.267590046340022	0.86	0.318862054747229	0.0855356314010371	0.31042170516544	0.0142	0.011	0.0224	0.002	0.1479	0.0024	0.0017	0.0699	0.0011	0.0855	0.1831	0.0243	0.0016	0.1258	0.0126	0.0023	0.0019	0.0028	9e-04	0.0406	0.0209	0.0295	0.0749	0.0204	0.0953	0.0014
2	rs149468702	106979334	0.95	0.267590046340022	0.86	0.318862054747229	0.0866605482956539	0.309221134621702	0.0141	0.011	0.0224	0.002	0.1479	0.0024	0.0017	0.0699	0.0011	0.0854	0.1832	0.0243	0.0016	0.1256	0.0126	0.0023	0.0019	0.0028	9e-04	0.0406	0.0209	0.0295	0.075	0.0204	0.0953	0.0014
2	rs114490688	106979906	0.95	0.267590046340022	0.86	0.318862054747229	0.0868253807781365	0.309221134621702	0.0141	0.011	0.0224	0.002	0.1479	0.0024	0.0017	0.0699	0.0011	0.0854	0.1832	0.0242	0.0016	0.1256	0.0126	0.0023	0.0019	0.0028	9e-04	0.0406	0.0209	0.0295	0.0751	0.0204	0.0953	0.0014
2	rs7588749	106983245	0.95	0.267590046340022	0.86	0.318862054747229	0.0877236639968886	0.313188263050118	0.0141	0.011	0.0224	0.002	0.1478	0.0024	0.0017	0.0699	0.0011	0.0854	0.1832	0.0242	0.0016	0.1255	0.0126	0.0023	0.0019	0.0028	9e-04	0.0406	0.0209	0.0295	0.0752	0.0204	0.0952	0.0014
2	rs13413684	106983692	0.95	0.267590046340022	0.86	0.318862054747229	0.0877711048960365	0.308261677107082	0.0141	0.011	0.0224	0.002	0.1478	0.0024	0.0017	0.0699	0.0011	0.0854	0.1832	0.0242	0.0016	0.1255	0.0126	0.0023	0.0019	0.0028	9e-04	0.0406	0.0209	0.0295	0.0752	0.0204	0.0952	0.0014
2	rs4676130	106996794	0.95	0.267590046340022	0.86	0.318862054747229	0.103216947902537	0.323353680398268	0.0141	0.011	0.0224	0.002	0.1457	0.0025	0.0018	0.0692	0.0011	0.0865	0.1831	0.0233	0.0017	0.1258	0.0126	0.0024	0.0019	0.003	0.0011	0.0409	0.0217	0.0302	0.0759	0.0198	0.0953	0.0015
2	rs6757378	106998229	0.96	0.238871757466757	0.86	0.318862054747229	0.111975878492236	0.315599880819916	0.0141	0.011	0.0224	0.002	0.1448	0.0025	0.0018	0.0693	0.0011	0.0871	0.183	0.0231	0.0017	0.1256	0.0125	0.0024	0.002	0.0031	0.0011	0.0409	0.0218	0.0302	0.0763	0.0199	0.0953	0.0015
2	rs149046510	107005463	0.97	0.212405230483542	0.86	0.318862054747229	0.297506059197779	0.409612677979929	0.0139	0.0112	0.0215	0.0019	0.1385	0.0022	0.0016	0.0702	0.0011	0.0923	0.1847	0.0204	0.0019	0.1224	0.0119	0.0019	0.0019	0.0032	0.0015	0.0424	0.0217	0.0305	0.08	0.0206	0.0952	0.0015
2	rs77294548	107006119	0.96	0.238871757466757	0.86	0.318862054747229	0.320805489152083	0.413518225962656	0.0139	0.0113	0.0215	0.0019	0.1382	0.0022	0.0016	0.0702	0.0011	0.0925	0.1848	0.0203	0.0019	0.1223	0.0119	0.0019	0.0019	0.0032	0.0015	0.0425	0.0217	0.0306	0.0802	0.0206	0.0952	0.0015
2	rs71251056	107100859	0.96	0.238871757466757	0.86	0.318862054747229	0.418784470546603	0.480307934763539	0.0139	0.0113	0.0212	0.0017	0.138	0.0018	0.0013	0.0705	0.0011	0.0935	0.1858	0.0193	0.0019	0.1218	0.0117	0.0017	0.0018	0.0032	0.0016	0.0429	0.022	0.0305	0.0804	0.0209	0.0953	0.0014
2	rs4362555	107102418	0.96	0.238871757466757	0.86	0.318862054747229	0.420868491983212	0.481121920740062	0.0139	0.0113	0.0212	0.0017	0.138	0.0019	0.0013	0.0704	0.0011	0.0935	0.1858	0.0193	0.0019	0.1219	0.0117	0.0017	0.0018	0.0032	0.0016	0.0429	0.022	0.0305	0.0804	0.0208	0.0954	0.0014
2	rs4556972	107106122	0.96	0.238871757466757	0.86	0.318862054747229	0.444369602087562	0.470568050243746	0.0139	0.0113	0.0211	0.0017	0.1377	0.0018	0.0013	0.0704	0.0011	0.0935	0.1858	0.0192	0.0019	0.1223	0.0116	0.0017	0.0018	0.0032	0.0016	0.043	0.022	0.0306	0.0805	0.0206	0.0951	0.0018
2	rs115372209	107110251	0.97	0.212405230483542	0.86	0.318862054747229	0.45388627906894	0.471107793464998	0.0139	0.0113	0.0211	0.0017	0.1374	0.0018	0.0013	0.0704	0.0011	0.0935	0.1857	0.0192	0.0019	0.1225	0.0116	0.0017	0.0018	0.0032	0.0016	0.043	0.022	0.0307	0.0805	0.0207	0.0952	0.0017
2	rs111793807	107115068	0.97	0.212405230483542	0.86	0.318862054747229	0.445441985260087	0.479358734994368	0.0139	0.0113	0.0211	0.0017	0.1374	0.0018	0.0013	0.0705	0.0011	0.0936	0.1857	0.0191	0.0019	0.1225	0.0116	0.0017	0.0018	0.0032	0.0016	0.0428	0.0219	0.0307	0.0808	0.0206	0.0953	0.0017
2	rs62154000	107119934	0.97	0.212405230483542	0.86	0.318862054747229	0.448188297976998	0.489553860288026	0.0139	0.0113	0.0211	0.0017	0.1374	0.0018	0.0013	0.0705	0.0011	0.0936	0.1857	0.0191	0.0018	0.1226	0.0115	0.0017	0.0018	0.0031	0.0016	0.0427	0.0219	0.0307	0.081	0.0206	0.0953	0.0017
2	rs4676042	107126240	0.97	0.212405230483542	0.86	0.318862054747229	0.448666764833151	0.49460370636102	0.0139	0.0113	0.021	0.0017	0.1374	0.0018	0.0013	0.0705	0.0011	0.0936	0.1858	0.019	0.0018	0.1227	0.0115	0.0017	0.0018	0.0031	0.0016	0.0426	0.0219	0.0306	0.0812	0.0206	0.0954	0.0016
2	rs79958089	107131735	0.97	0.212405230483542	0.86	0.318862054747229	0.451422816184838	0.550017990210212	0.0138	0.0112	0.0209	0.0016	0.1368	0.0018	0.0013	0.071	9e-04	0.0937	0.1865	0.019	0.0018	0.1236	0.0115	0.0017	0.0017	0.003	0.0015	0.0425	0.0219	0.0303	0.0816	0.0206	0.0948	0.0015
2	rs61435908	107133119	0.97	0.212405230483542	0.87	0.283849475516541	0.453705802719272	0.559723283014218	0.0138	0.0112	0.0209	0.0016	0.1367	0.0017	0.0013	0.0711	9e-04	0.0938	0.1866	0.019	0.0018	0.1238	0.0115	0.0017	0.0017	0.003	0.0015	0.0425	0.0219	0.0302	0.0816	0.0206	0.0946	0.0014
2	rs76336892	107133781	0.97	0.212405230483542	0.87	0.283849475516541	0.454488121034666	0.563108761045258	0.0138	0.0112	0.0208	0.0016	0.1366	0.0017	0.0013	0.0712	9e-04	0.0938	0.1867	0.0191	0.0018	0.1238	0.0115	0.0017	0.0017	0.003	0.0015	0.0425	0.0219	0.0302	0.0816	0.0206	0.0946	0.0014
2	rs6757159	107136457	0.97	0.212405230483542	0.87	0.283849475516541	0.45472896727543	0.579257282387664	0.0138	0.0112	0.0208	0.0016	0.1365	0.0017	0.0013	0.0713	9e-04	0.0939	0.1868	0.0191	0.0017	0.1241	0.0116	0.0017	0.0017	0.003	0.0015	0.0425	0.0219	0.0301	0.0817	0.0207	0.0943	0.0013
2	rs115306848	107141348	0.97	0.212405230483542	0.87	0.283849475516541	0.433774718766342	0.608713790864693	0.0137	0.0111	0.0207	0.0016	0.1369	0.0017	0.0012	0.071	9e-04	0.0943	0.1868	0.019	0.0017	0.124	0.0116	0.0016	0.0017	0.0029	0.0014	0.0426	0.0219	0.0299	0.0819	0.0208	0.0945	0.0012
2	rs73952246	107142029	0.97	0.212405230483542	0.86	0.318862054747229	0.438080296138273	0.608569959893126	0.0137	0.0111	0.0207	0.0016	0.1369	0.0017	0.0012	0.071	9e-04	0.0943	0.1868	0.019	0.0017	0.124	0.0116	0.0016	0.0017	0.0029	0.0014	0.0426	0.0219	0.0299	0.082	0.0208	0.0945	0.0012
2	rs62154044	107151772	0.97	0.212405230483542	0.86	0.318862054747229	0.432598779062075	0.623426568011435	0.0137	0.0111	0.0207	0.0016	0.1369	0.0017	0.0012	0.0709	8e-04	0.0944	0.1868	0.019	0.0017	0.124	0.0116	0.0016	0.0017	0.0028	0.0014	0.0427	0.0219	0.0299	0.082	0.0208	0.0946	0.0012
2	rs72821882	107157893	0.97	0.212405230483542	0.86	0.318862054747229	0.428612411140697	0.630378716855373	0.0138	0.0111	0.0207	0.0015	0.137	0.0017	0.0012	0.0707	8e-04	0.0944	0.1868	0.019	0.0017	0.124	0.0116	0.0016	0.0017	0.0028	0.0014	0.0427	0.0219	0.03	0.082	0.0208	0.0946	0.0011
2	rs74571432	107160292	0.97	0.212405230483542	0.86	0.318862054747229	0.423713350934549	0.635459337038587	0.0138	0.0111	0.0207	0.0014	0.137	0.0017	0.0012	0.0706	8e-04	0.0944	0.1869	0.019	0.0017	0.124	0.0116	0.0016	0.0017	0.0028	0.0014	0.0427	0.0219	0.03	0.0822	0.0208	0.0946	0.0011
2	rs74692558	107160843	0.97	0.212405230483542	0.86	0.318862054747229	0.420289080336486	0.63778507088357	0.0138	0.0111	0.0207	0.0014	0.137	0.0017	0.0012	0.0706	8e-04	0.0944	0.1869	0.019	0.0017	0.124	0.0116	0.0016	0.0017	0.0028	0.0014	0.0427	0.0219	0.03	0.0823	0.0207	0.0946	0.0011
2	rs116588470	107163954	0.97	0.212405230483542	0.86	0.318862054747229	0.414977157295562	0.654997960245977	0.0138	0.0111	0.0207	0.0012	0.1369	0.0017	0.0012	0.0705	9e-04	0.0944	0.1869	0.019	0.0017	0.124	0.0116	0.0016	0.0017	0.0028	0.0014	0.0427	0.0219	0.0301	0.0827	0.0207	0.0946	0.0011
2	rs7571227	107163995	0.97	0.212405230483542	0.87	0.283849475516541	0.415725710792996	0.658511805698387	0.0138	0.0111	0.0207	0.0012	0.1369	0.0017	0.0012	0.0705	9e-04	0.0944	0.1869	0.019	0.0017	0.124	0.0116	0.0016	0.0017	0.0028	0.0014	0.0427	0.0219	0.0301	0.0827	0.0207	0.0946	0.0011
2	rs4381778	107171319	0.97	0.212405230483542	0.87	0.283849475516541	0.407243572499508	0.647691408214262	0.0138	0.0111	0.0207	0.0012	0.1368	0.0017	0.0012	0.0703	9e-04	0.0945	0.1868	0.019	0.0018	0.1239	0.0116	0.0016	0.0017	0.0028	0.0014	0.0426	0.022	0.0301	0.0829	0.0206	0.0946	0.0011
2	rs72821899	107173249	0.97	0.212405230483542	0.87	0.283849475516541	0.40952741739468	0.643316597342891	0.0138	0.0111	0.0207	0.0012	0.1368	0.0017	0.0012	0.0702	0.001	0.0945	0.1867	0.019	0.0018	0.1238	0.0116	0.0016	0.0018	0.0028	0.0014	0.0426	0.022	0.0301	0.083	0.0206	0.0946	0.0012
2	rs4392255	107179817	0.97	0.212405230483542	0.87	0.283849475516541	0.416071424102401	0.66981442953669	0.0138	0.0111	0.0207	0.0012	0.1367	0.0017	0.0012	0.0703	9e-04	0.0945	0.1866	0.019	0.0018	0.1238	0.0116	0.0016	0.0018	0.0027	0.0014	0.0426	0.022	0.0301	0.0831	0.0209	0.0948	0.0011
2	rs12471851	107183903	0.97	0.212405230483542	0.87	0.283849475516541	0.409470243330591	0.683671653777186	0.0137	0.0111	0.0207	0.0012	0.1366	0.0017	0.0012	0.0703	9e-04	0.0945	0.1865	0.019	0.0018	0.1237	0.0115	0.0016	0.0018	0.0026	0.0014	0.0426	0.022	0.0302	0.0832	0.021	0.0949	0.001
2	rs62156083	107186212	0.97	0.212405230483542	0.87	0.283849475516541	0.411072627068545	0.712471391142564	0.0137	0.0111	0.0207	0.0012	0.1365	0.0017	0.0012	0.0703	9e-04	0.0945	0.1865	0.019	0.0018	0.1237	0.0115	0.0016	0.0018	0.0025	0.0013	0.0426	0.0221	0.0302	0.0832	0.0212	0.0951	0.001
2	rs79322621	107197797	0.98	0.188103243221556	0.87	0.283849475516541	0.4411007647848	0.835282977787992	0.0133	0.011	0.0207	0.0011	0.1352	0.0016	0.001	0.0706	7e-04	0.0944	0.1858	0.0192	0.0017	0.1237	0.0113	0.0016	0.002	0.0017	0.0011	0.0428	0.0223	0.0305	0.0837	0.0223	0.0965	7e-04
2	rs116379578	107198383	0.98	0.188103243221556	0.87	0.283849475516541	0.443476921688526	0.833894142453842	0.0133	0.0109	0.0207	0.0011	0.1352	0.0016	0.001	0.0706	7e-04	0.0944	0.1858	0.0192	0.0017	0.1237	0.0113	0.0016	0.002	0.0016	0.0011	0.0428	0.0223	0.0305	0.0837	0.0223	0.0966	7e-04
2	rs12622789	107198527	0.98	0.188103243221556	0.87	0.283849475516541	0.447471068232228	0.840070428579137	0.0133	0.0109	0.0207	0.0011	0.1353	0.0016	0.001	0.0706	7e-04	0.0944	0.1858	0.0192	0.0017	0.1237	0.0113	0.0016	0.002	0.0016	0.0011	0.0428	0.0224	0.0305	0.0837	0.0223	0.0966	7e-04
2	rs2125904	107199075	0.98	0.188103243221556	0.88	0.251609301083599	0.459437958835585	0.867357620783856	0.0133	0.0109	0.0207	0.0011	0.1353	0.0016	0.001	0.0706	7e-04	0.0945	0.1858	0.0192	0.0017	0.1238	0.0113	0.0016	0.002	0.0015	0.0011	0.0428	0.0224	0.0304	0.0837	0.0223	0.0967	7e-04
2	rs114823050	107199915	0.98	0.188103243221556	0.88	0.251609301083599	0.464657419623273	0.872182430564662	0.0133	0.0109	0.0207	0.0011	0.1353	0.0016	0.001	0.0707	7e-04	0.0945	0.1859	0.0192	0.0017	0.1239	0.0112	0.0016	0.002	0.0014	0.0011	0.0428	0.0224	0.0304	0.0837	0.0223	0.0966	7e-04
2	rs116466923	107202038	0.98	0.188103243221556	0.88	0.251609301083599	0.471804486360873	0.869224637793109	0.0133	0.0109	0.0208	0.0011	0.1352	0.0016	0.001	0.0707	7e-04	0.0945	0.186	0.0192	0.0017	0.1239	0.0112	0.0016	0.002	0.0014	0.0011	0.0427	0.0224	0.0304	0.0837	0.0223	0.0965	7e-04
2	rs13028368	107204110	0.98	0.188103243221556	0.88	0.251609301083599	0.474198640521496	0.87358420839891	0.0133	0.0109	0.0208	0.0011	0.1352	0.0016	0.001	0.0707	7e-04	0.0945	0.1861	0.0192	0.0017	0.124	0.0112	0.0016	0.002	0.0014	0.0011	0.0427	0.0224	0.0304	0.0837	0.0223	0.0965	7e-04
2	rs80191518	107208487	0.98	0.188103243221556	0.88	0.251609301083599	0.474383050181882	0.874674798525154	0.0133	0.0109	0.0207	0.0011	0.1352	0.0016	0.001	0.0707	7e-04	0.0945	0.1861	0.0192	0.0017	0.124	0.0113	0.0016	0.002	0.0014	0.0011	0.0427	0.0224	0.0304	0.0837	0.0223	0.0965	7e-04
2	rs11686242	107213408	0.98	0.188103243221556	0.88	0.251609301083599	0.475613337988213	0.876700918210131	0.0133	0.0109	0.0207	0.0011	0.1352	0.0016	0.001	0.0707	7e-04	0.0945	0.1861	0.0192	0.0017	0.124	0.0113	0.0016	0.002	0.0014	0.0011	0.0427	0.0224	0.0304	0.0837	0.0223	0.0965	7e-04
2	rs7567182	107214118	0.98	0.188103243221556	0.88	0.251609301083599	0.475551786842356	0.87732453239191	0.0133	0.0109	0.0207	0.0011	0.1352	0.0016	0.001	0.0707	7e-04	0.0945	0.1861	0.0192	0.0017	0.124	0.0113	0.0016	0.002	0.0014	0.0011	0.0427	0.0224	0.0304	0.0837	0.0223	0.0965	7e-04
2	rs35347563	107227253	0.98	0.188103243221556	0.88	0.251609301083599	0.487440396039824	0.881692364385426	0.0133	0.0109	0.0207	0.0011	0.1351	0.0016	0.001	0.0707	6e-04	0.0946	0.1861	0.0192	0.0017	0.124	0.0113	0.0016	0.002	0.0014	0.0011	0.0427	0.0224	0.0304	0.0837	0.0223	0.0964	6e-04
2	rs116462995	107229924	0.98	0.188103243221556	0.88	0.251609301083599	0.487627282555892	0.882004521638045	0.0133	0.0109	0.0207	0.0011	0.1351	0.0016	0.001	0.0707	6e-04	0.0946	0.1861	0.0192	0.0017	0.124	0.0113	0.0016	0.002	0.0014	0.0011	0.0427	0.0224	0.0304	0.0837	0.0223	0.0964	6e-04
2	rs1460215	107244243	0.98	0.188103243221556	0.88	0.251609301083599	0.48806348566707	0.882785013291663	0.0133	0.0109	0.0207	0.0011	0.1351	0.0016	0.001	0.0707	6e-04	0.0946	0.1861	0.0191	0.0017	0.124	0.0113	0.0016	0.002	0.0014	0.0011	0.0427	0.0224	0.0304	0.0837	0.0223	0.0965	6e-04
2	rs72824054	107245398	0.98	0.188103243221556	0.88	0.251609301083599	0.489622891349008	0.882941128503722	0.0133	0.0109	0.0207	0.0011	0.1351	0.0016	0.001	0.0707	6e-04	0.0946	0.1861	0.0191	0.0017	0.124	0.0113	0.0016	0.002	0.0014	0.0011	0.0427	0.0224	0.0304	0.0837	0.0223	0.0965	6e-04
2	rs75204968	107246768	0.98	0.188103243221556	0.88	0.251609301083599	0.488874076885378	0.883721788914581	0.0133	0.0109	0.0207	0.0011	0.1351	0.0016	0.001	0.0707	6e-04	0.0946	0.1861	0.0191	0.0017	0.124	0.0113	0.0016	0.002	0.0014	0.0011	0.0428	0.0224	0.0304	0.0837	0.0223	0.0965	6e-04
2	rs10496404	107247680	0.98	0.188103243221556	0.88	0.251609301083599	0.482593503909629	0.872805386023012	0.0133	0.0109	0.0207	0.0011	0.1351	0.0016	0.001	0.0708	6e-04	0.0946	0.186	0.0191	0.0017	0.124	0.0113	0.0016	0.002	0.0014	0.0011	0.0427	0.0225	0.0304	0.0836	0.0223	0.0964	6e-04
2	rs17033046	107247703	0.98	0.188103243221556	0.88	0.251609301083599	0.483461733604657	0.874674798525154	0.0133	0.0109	0.0207	0.0011	0.1351	0.0016	0.001	0.0708	6e-04	0.0946	0.186	0.0191	0.0017	0.1239	0.0113	0.0016	0.002	0.0014	0.0011	0.0427	0.0225	0.0304	0.0837	0.0223	0.0964	6e-04
2	rs113708570	107249364	0.98	0.188103243221556	0.88	0.251609301083599	0.483213590901086	0.874207368661123	0.0133	0.0109	0.0207	0.0011	0.1351	0.0016	0.001	0.0708	6e-04	0.0946	0.186	0.0191	0.0017	0.1239	0.0113	0.0016	0.002	0.0014	0.0011	0.0427	0.0225	0.0304	0.0837	0.0223	0.0964	6e-04
2	rs12621211	107259097	0.98	0.188103243221556	0.88	0.251609301083599	0.480055178693671	0.857724546658388	0.0133	0.0109	0.0208	0.0011	0.1351	0.0016	0.0011	0.0707	7e-04	0.0945	0.186	0.0191	0.0017	0.124	0.0113	0.0016	0.002	0.0015	0.0011	0.0427	0.0225	0.0305	0.0837	0.0224	0.0962	6e-04
2	rs75957946	107261908	0.98	0.188103243221556	0.88	0.251609301083599	0.482345577040018	0.858345365965602	0.0134	0.0109	0.0208	0.0011	0.1349	0.0016	0.0011	0.0708	7e-04	0.0944	0.1859	0.019	0.0017	0.124	0.0113	0.0016	0.0021	0.0015	0.0011	0.0427	0.0226	0.0305	0.0837	0.0224	0.0963	7e-04
2	rs13005904	107261937	0.98	0.188103243221556	0.88	0.251609301083599	0.483461733604657	0.86005309647304	0.0134	0.0109	0.0208	0.0011	0.1349	0.0016	0.0011	0.0708	7e-04	0.0944	0.1859	0.019	0.0017	0.124	0.0113	0.0016	0.0021	0.0015	0.0011	0.0427	0.0226	0.0305	0.0837	0.0224	0.0963	7e-04
2	rs13432204	107262432	0.98	0.188103243221556	0.89	0.222038712392691	0.491434809552419	0.844863565507892	0.0135	0.0109	0.0207	0.0011	0.1346	0.0017	0.0011	0.0706	7e-04	0.0949	0.1859	0.0188	0.0017	0.1242	0.0112	0.0016	0.0022	0.0015	0.0011	0.0427	0.0227	0.0305	0.0835	0.0225	0.0962	7e-04
2	rs7609044	107262863	0.98	0.188103243221556	0.9	0.195029827813683	0.479066372302154	0.817726954759765	0.0136	0.0108	0.0207	0.001	0.1346	0.0017	0.0012	0.0704	8e-04	0.095	0.1857	0.0187	0.0017	0.1244	0.0111	0.0016	0.0023	0.0015	0.0011	0.0426	0.0226	0.0305	0.0836	0.0226	0.0965	7e-04
2	rs79957394	107268314	0.98	0.188103243221556	0.9	0.195029827813683	0.474813474852879	0.813733953453264	0.0136	0.0107	0.0207	0.001	0.1346	0.0018	0.0013	0.0702	8e-04	0.095	0.1857	0.0186	0.0017	0.1243	0.011	0.0016	0.0024	0.0015	0.001	0.0429	0.0226	0.0305	0.0836	0.0226	0.0965	7e-04
2	rs6746723	107276339	0.98	0.188103243221556	0.9	0.195029827813683	0.475551786842356	0.816037105338668	0.0136	0.0107	0.0207	0.001	0.1346	0.0018	0.0013	0.0702	8e-04	0.095	0.1857	0.0186	0.0017	0.1243	0.011	0.0016	0.0024	0.0015	0.001	0.0429	0.0226	0.0305	0.0836	0.0226	0.0965	7e-04
2	rs11124127	107286292	0.98	0.188103243221556	0.9	0.195029827813683	0.475305620943054	0.816190697576354	0.0136	0.0107	0.0207	0.001	0.1346	0.0018	0.0013	0.0702	8e-04	0.095	0.1857	0.0187	0.0017	0.1243	0.011	0.0016	0.0024	0.0015	0.001	0.0429	0.0226	0.0305	0.0836	0.0226	0.0965	7e-04
2	rs114425665	107288907	0.98	0.188103243221556	0.9	0.195029827813683	0.476660299202247	0.816958750104297	0.0136	0.0107	0.0207	0.001	0.1346	0.0018	0.0012	0.0702	8e-04	0.095	0.1857	0.0186	0.0017	0.1243	0.011	0.0016	0.0024	0.0015	0.001	0.0429	0.0226	0.0305	0.0836	0.0226	0.0965	7e-04
2	rs74877157	107294564	0.98	0.188103243221556	0.9	0.195029827813683	0.475921151737784	0.81634429590487	0.0136	0.0107	0.0207	0.001	0.1346	0.0018	0.0012	0.0702	8e-04	0.095	0.1856	0.0186	0.0017	0.1243	0.011	0.0016	0.0024	0.0015	0.001	0.0429	0.0226	0.0305	0.0836	0.0226	0.0965	7e-04
2	rs72824093	107296908	0.98	0.188103243221556	0.91	0.170469891558667	0.475121037140227	0.815883519192957	0.0136	0.0107	0.0207	0.001	0.1346	0.0018	0.0012	0.0702	8e-04	0.095	0.1856	0.0186	0.0017	0.1243	0.011	0.0016	0.0024	0.0015	0.001	0.0429	0.0226	0.0305	0.0836	0.0226	0.0965	7e-04
2	rs77013002	107309560	0.98	0.188103243221556	0.92	0.14824156235026	0.467949461570005	0.816651510829801	0.0136	0.0107	0.0207	0.001	0.1346	0.0018	0.0013	0.0701	8e-04	0.095	0.1856	0.0187	0.0017	0.1244	0.011	0.0016	0.0024	0.0015	0.001	0.0429	0.0225	0.0305	0.0836	0.0226	0.0965	8e-04
2	rs1606266	107324499	0.98	0.188103243221556	0.92	0.14824156235026	0.44401242384007	0.754799266333621	0.0136	0.0106	0.0209	0.001	0.1345	0.0018	0.0014	0.0696	8e-04	0.0948	0.186	0.0186	0.0017	0.1251	0.0108	0.0016	0.0027	0.0015	9e-04	0.0428	0.0221	0.0304	0.0836	0.0223	0.0967	8e-04
2	rs1567643	107327219	0.98	0.188103243221556	0.92	0.14824156235026	0.424120537434261	0.738825826273456	0.0136	0.0105	0.0208	9e-04	0.1349	0.0017	0.0016	0.0693	8e-04	0.0953	0.1862	0.0186	0.0017	0.1253	0.0107	0.0016	0.0029	0.0015	8e-04	0.0429	0.0219	0.0302	0.0833	0.0221	0.0968	8e-04
2	rs115806713	107334847	0.98	0.188103243221556	0.92	0.14824156235026	0.422318759349073	0.738675490403323	0.0136	0.0105	0.0208	9e-04	0.135	0.0017	0.0016	0.0694	8e-04	0.0953	0.1862	0.0186	0.0017	0.1253	0.0107	0.0016	0.0029	0.0015	8e-04	0.0429	0.0219	0.0302	0.0833	0.022	0.0968	8e-04
2	rs75448916	107358824	0.99	0.165875049708709	0.92	0.14824156235026	0.408213425007163	0.736421259430624	0.0136	0.0105	0.0207	9e-04	0.1352	0.0016	0.0016	0.0693	9e-04	0.0955	0.1862	0.0185	0.0017	0.1254	0.0106	0.0016	0.0029	0.0015	7e-04	0.0428	0.0218	0.0301	0.0832	0.0219	0.097	8e-04
2	rs115479947	107364396	0.99	0.165875049708709	0.92	0.14824156235026	0.408613111905272	0.734318678528844	0.0136	0.0105	0.0207	9e-04	0.1352	0.0016	0.0016	0.0693	9e-04	0.0955	0.1862	0.0185	0.0017	0.1254	0.0106	0.0016	0.0029	0.0015	7e-04	0.0428	0.0218	0.0301	0.0832	0.0219	0.097	8e-04
2	rs72826066	107378252	0.99	0.165875049708709	0.96	0.0801626552665664	0.408841592360764	0.731167291906236	0.0136	0.0105	0.0207	9e-04	0.1352	0.0016	0.0016	0.0693	9e-04	0.0955	0.1863	0.0185	0.0017	0.1254	0.0106	0.0016	0.0029	0.0015	7e-04	0.0428	0.0218	0.0301	0.0831	0.0219	0.0971	8e-04
2	rs1448103	107391080	0.99	0.165875049708709	0.97	0.0677063307338505	0.411416402334102	0.722778259208203	0.0136	0.0105	0.0207	9e-04	0.1352	0.0016	0.0016	0.0693	9e-04	0.0956	0.1863	0.0185	0.0017	0.1253	0.0105	0.0016	0.0029	0.0015	7e-04	0.0428	0.0218	0.0301	0.083	0.0219	0.0972	8e-04
2	rs116723246	107397850	0.99	0.165875049708709	0.97	0.0677063307338505	0.411072627068545	0.719488442208355	0.0136	0.0105	0.0207	9e-04	0.1352	0.0016	0.0016	0.0692	9e-04	0.0956	0.1864	0.0185	0.0017	0.1254	0.0105	0.0016	0.0029	0.0015	7e-04	0.0428	0.0218	0.0301	0.083	0.0219	0.0972	8e-04
2	rs4286273	107402724	0.99	0.165875049708709	0.96	0.0801626552665664	0.4134246214616	0.713813896517217	0.0136	0.0105	0.0207	9e-04	0.1352	0.0016	0.0016	0.0692	9e-04	0.0954	0.1865	0.0184	0.0017	0.1256	0.0105	0.0016	0.0029	0.0015	7e-04	0.0428	0.0218	0.0301	0.0829	0.0219	0.0972	8e-04
2	rs1448109	107403319	0.99	0.165875049708709	0.96	0.0801626552665664	0.415840932629587	0.715455500236366	0.0136	0.0105	0.0207	9e-04	0.1353	0.0016	0.0016	0.0692	9e-04	0.0953	0.1864	0.0184	0.0017	0.1256	0.0105	0.0016	0.0029	0.0015	7e-04	0.0428	0.0218	0.0301	0.0829	0.0219	0.0972	8e-04
2	rs34058050	107406885	0.99	0.165875049708709	0.96	0.0801626552665664	0.442406872483169	0.669667360408525	0.0136	0.0107	0.0206	8e-04	0.1342	0.0017	0.0016	0.0689	0.001	0.0955	0.1869	0.0183	0.0018	0.1256	0.0106	0.0016	0.0029	0.0015	7e-04	0.0428	0.0215	0.0298	0.0826	0.0221	0.098	8e-04
2	rs3937650	107412010	1	0.145626599290586	0.96	0.0801626552665664	0.663544649189242	0.53672446352638	0.0133	0.0098	0.0203	0.001	0.1313	0.0022	0.0017	0.0652	0.0013	0.096	0.1897	0.0172	0.0019	0.1273	0.012	0.0024	0.003	0.0014	8e-04	0.0413	0.0194	0.0282	0.08	0.0245	0.1043	9e-04
2	rs62155475	107419088	1	0.145626599290586	0.96	0.0801626552665664	0.677133024271185	0.488599981162082	0.0133	0.0098	0.0203	0.001	0.1312	0.0022	0.0017	0.0652	0.0013	0.096	0.1897	0.0172	0.0019	0.1273	0.0121	0.0024	0.003	0.0014	8e-04	0.0413	0.0193	0.0281	0.0799	0.0246	0.1045	9e-04
2	rs10496407	107420143	1	0.145626599290586	0.96	0.0801626552665664	0.683536080188447	0.485605192571948	0.0133	0.0098	0.0203	0.001	0.1312	0.0022	0.0017	0.0652	0.0013	0.096	0.1897	0.0172	0.0019	0.1273	0.012	0.0024	0.003	0.0014	8e-04	0.0413	0.0193	0.0281	0.0799	0.0246	0.1046	9e-04
2	rs9308902	107420409	1	0.145626599290586	0.97	0.0677063307338505	0.685214061818413	0.486013293769899	0.0133	0.0098	0.0203	0.001	0.1312	0.0022	0.0017	0.0652	0.0013	0.096	0.1897	0.0172	0.0019	0.1273	0.012	0.0024	0.003	0.0014	8e-04	0.0413	0.0193	0.0281	0.0799	0.0246	0.1046	9e-04
2	rs17033292	107420680	1	0.145626599290586	0.96	0.0801626552665664	0.684484277976992	0.486013293769899	0.0133	0.0098	0.0203	0.001	0.1312	0.0022	0.0017	0.0652	0.0013	0.096	0.1898	0.0172	0.0019	0.1273	0.012	0.0024	0.003	0.0014	8e-04	0.0413	0.0193	0.0281	0.0799	0.0246	0.1046	9e-04
2	rs1470591	107423188	1	0.145626599290586	0.97	0.0677063307338505	0.683317349011861	0.486285410258839	0.0133	0.0098	0.0203	0.001	0.1313	0.0022	0.0017	0.0651	0.0013	0.096	0.1898	0.0171	0.0019	0.1274	0.012	0.0024	0.003	0.0014	8e-04	0.0413	0.0193	0.0281	0.0799	0.0246	0.1046	9e-04
2	rs1470590	107423395	1	0.145626599290586	0.97	0.0677063307338505	0.687917291221097	0.488191322183654	0.0133	0.0098	0.0203	0.001	0.1313	0.0022	0.0017	0.0652	0.0013	0.096	0.1898	0.017	0.0019	0.1274	0.012	0.0024	0.003	0.0014	8e-04	0.0413	0.0193	0.028	0.0799	0.0247	0.1046	9e-04
2	rs72627458	107424732	1.01	0.127260826833158	0.97	0.0677063307338505	0.642828280405026	0.47597270842021	0.0132	0.0098	0.0202	0.0012	0.1309	0.0023	0.0018	0.0652	0.0013	0.0965	0.1901	0.017	0.0018	0.1274	0.0121	0.0025	0.0031	0.0015	7e-04	0.0411	0.0192	0.0281	0.0792	0.0247	0.1047	0.001
2	rs75187534	107425984	1.01	0.127260826833158	0.97	0.0677063307338505	0.628996169709658	0.46612133112508	0.0132	0.0098	0.0202	0.0012	0.1307	0.0023	0.0018	0.0652	0.0012	0.0967	0.1903	0.0171	0.0018	0.1273	0.0122	0.0025	0.0031	0.0016	7e-04	0.041	0.0191	0.0281	0.0788	0.0247	0.1048	0.001
2	rs61441452	107444278	1.01	0.127260826833158	0.97	0.0677063307338505	0.622760646768627	0.453114997055582	0.0132	0.0098	0.0202	0.0013	0.1305	0.0024	0.0019	0.0651	0.0012	0.0971	0.1903	0.0171	0.0017	0.1272	0.0123	0.0025	0.0032	0.0017	7e-04	0.0408	0.0191	0.0281	0.0785	0.0249	0.1048	0.001
2	rs78646601	107445846	1.01	0.127260826833158	0.97	0.0677063307338505	0.621991939114887	0.453382189754086	0.0132	0.0098	0.0202	0.0013	0.1305	0.0024	0.0019	0.0651	0.0012	0.0971	0.1903	0.017	0.0017	0.1273	0.0123	0.0025	0.0032	0.0016	7e-04	0.0408	0.019	0.0281	0.0784	0.0249	0.1047	0.001
2	rs34368675	107446878	1.01	0.127260826833158	0.97	0.0677063307338505	0.62345984929079	0.452714285927373	0.0132	0.0098	0.0202	0.0013	0.1305	0.0024	0.0019	0.0651	0.0012	0.0972	0.1903	0.017	0.0018	0.1273	0.0123	0.0025	0.0032	0.0016	7e-04	0.0408	0.019	0.0281	0.0784	0.0249	0.1047	0.001
2	rs6705523	107447164	1.01	0.127260826833158	0.97	0.0677063307338505	0.625559612054897	0.453382189754086	0.0132	0.0098	0.0202	0.0013	0.1305	0.0024	0.0019	0.0651	0.0012	0.0972	0.1903	0.017	0.0018	0.1273	0.0123	0.0026	0.0032	0.0016	7e-04	0.0408	0.019	0.0281	0.0784	0.0249	0.1047	0.001
2	rs12623034	107448988	1.01	0.127260826833158	0.97	0.0677063307338505	0.626891132736799	0.453382189754086	0.0132	0.0098	0.0202	0.0014	0.1305	0.0024	0.0019	0.0651	0.0012	0.0973	0.1903	0.017	0.0017	0.1273	0.0123	0.0026	0.0033	0.0016	7e-04	0.0408	0.0189	0.0281	0.0784	0.0249	0.1046	0.001
2	rs12615112	107450525	1.01	0.127260826833158	0.97	0.0677063307338505	0.62836431987418	0.456190216880892	0.0131	0.0097	0.0202	0.0014	0.1305	0.0024	0.0019	0.0651	0.0012	0.0974	0.1903	0.017	0.0017	0.1274	0.0123	0.0026	0.0033	0.0016	7e-04	0.0408	0.0189	0.0281	0.0784	0.0249	0.1046	0.001
2	rs3796111	107450589	1.01	0.127260826833158	0.97	0.0677063307338505	0.628294132255687	0.456725596455554	0.0131	0.0097	0.0202	0.0014	0.1305	0.0024	0.0019	0.0651	0.0012	0.0974	0.1903	0.017	0.0017	0.1274	0.0123	0.0026	0.0033	0.0016	7e-04	0.0408	0.0189	0.0281	0.0784	0.0249	0.1046	0.001
2	rs62155507	107460345	1.01	0.127260826833158	0.97	0.0677063307338505	0.647303393073558	0.478681032636326	0.0131	0.0096	0.0204	0.0014	0.1304	0.0024	0.002	0.0651	0.0011	0.0975	0.1904	0.0167	0.0017	0.1279	0.0122	0.0026	0.0034	0.0016	7e-04	0.0409	0.0189	0.0278	0.0784	0.0248	0.1047	9e-04
2	rs118018738	107460348	1.01	0.127260826833158	0.97	0.0677063307338505	0.647303393073558	0.477190961625673	0.0131	0.0096	0.0204	0.0014	0.1304	0.0024	0.002	0.0651	0.0011	0.0975	0.1904	0.0167	0.0017	0.1279	0.0122	0.0026	0.0034	0.0016	7e-04	0.0409	0.0189	0.0278	0.0784	0.0248	0.1047	9e-04
2	rs7594030	107471083	1.01	0.127260826833158	0.97	0.0677063307338505	0.661818906287694	0.495287134900879	0.0131	0.0095	0.0205	0.0014	0.1304	0.0024	0.002	0.0651	0.0011	0.0976	0.1904	0.0165	0.0017	0.1283	0.0121	0.0027	0.0034	0.0016	6e-04	0.0409	0.0188	0.0276	0.0783	0.0247	0.1049	9e-04
2	rs17033416	107479136	1.01	0.127260826833158	0.97	0.0677063307338505	0.669095095415097	0.512864267370056	0.0131	0.0094	0.0206	0.0014	0.1302	0.0024	0.002	0.0651	0.001	0.0978	0.1903	0.0164	0.0017	0.1284	0.0121	0.0027	0.0035	0.0016	6e-04	0.0409	0.0188	0.0274	0.0785	0.0247	0.105	9e-04
2	rs66485668	107479628	1.01	0.127260826833158	0.97	0.0677063307338505	0.67090166973504	0.513691997043079	0.0131	0.0094	0.0206	0.0014	0.1302	0.0024	0.002	0.0651	0.001	0.0978	0.1903	0.0164	0.0017	0.1284	0.0121	0.0027	0.0035	0.0016	6e-04	0.0409	0.0188	0.0274	0.0785	0.0247	0.105	9e-04
2	rs10779911	107484875	1.01	0.127260826833158	0.97	0.0677063307338505	0.668661844181349	0.51521037583854	0.0131	0.0094	0.0205	0.0014	0.1302	0.0024	0.002	0.0651	0.001	0.0978	0.1903	0.0164	0.0017	0.1284	0.0121	0.0027	0.0035	0.0016	6e-04	0.0409	0.0188	0.0274	0.0785	0.0247	0.1051	9e-04
2	rs61650700	107495498	1.01	0.127260826833158	0.97	0.0677063307338505	0.683681918412144	0.543151282961801	0.013	0.0092	0.0209	0.0014	0.1301	0.0025	0.002	0.0649	9e-04	0.0979	0.1902	0.0163	0.0016	0.1286	0.0122	0.0028	0.0036	0.0016	6e-04	0.0408	0.0187	0.0271	0.0787	0.0248	0.1052	8e-04
2	rs12987568	107507042	1	0.145626599290586	0.98	0.0568119256469769	0.710084911258267	0.56085122121596	0.0129	0.009	0.0215	0.0016	0.1296	0.0026	0.0021	0.0644	8e-04	0.0979	0.1898	0.0162	0.0016	0.1289	0.0124	0.0029	0.0038	0.0015	6e-04	0.0409	0.0186	0.0268	0.0792	0.025	0.105	9e-04
2	rs12712262	107516533	1	0.145626599290586	0.98	0.0568119256469769	0.710826749452129	0.568054828184009	0.0128	0.009	0.0216	0.0016	0.1295	0.0026	0.0021	0.0644	8e-04	0.0978	0.1898	0.0162	0.0016	0.1289	0.0124	0.0029	0.0038	0.0015	6e-04	0.0409	0.0186	0.0268	0.0792	0.025	0.105	9e-04
2	rs116267214	107525253	1	0.145626599290586	0.98	0.0568119256469769	0.710752550143436	0.567913365876304	0.0128	0.009	0.0216	0.0016	0.1295	0.0026	0.0021	0.0644	8e-04	0.0978	0.1897	0.0162	0.0016	0.129	0.0124	0.0029	0.0038	0.0015	6e-04	0.0409	0.0186	0.0268	0.0792	0.025	0.105	9e-04
2	rs74968530	107525786	1	0.145626599290586	0.98	0.0568119256469769	0.709195159893545	0.565368512237746	0.0128	0.009	0.0216	0.0016	0.1295	0.0026	0.0021	0.0644	8e-04	0.0978	0.1897	0.0162	0.0016	0.129	0.0124	0.0029	0.0038	0.0015	6e-04	0.0409	0.0186	0.0268	0.0792	0.025	0.105	9e-04
2	rs7557745	107531452	1	0.145626599290586	0.98	0.0568119256469769	0.708898686313835	0.565085922672098	0.0128	0.009	0.0216	0.0016	0.1295	0.0026	0.0021	0.0644	8e-04	0.0978	0.1897	0.0162	0.0016	0.129	0.0124	0.0029	0.0038	0.0015	6e-04	0.0409	0.0186	0.0268	0.0792	0.025	0.105	9e-04
2	rs143459772	107534906	1	0.145626599290586	0.98	0.0568119256469769	0.707417145337488	0.56565113623386	0.0128	0.009	0.0216	0.0016	0.1295	0.0026	0.0021	0.0644	8e-04	0.0978	0.1897	0.0162	0.0016	0.129	0.0124	0.0029	0.0038	0.0015	6e-04	0.0409	0.0186	0.0268	0.0792	0.025	0.105	9e-04
2	rs62153000	107548089	1.01	0.127260826833158	0.98	0.0568119256469769	0.789678382182668	0.553529584155357	0.0125	0.0089	0.0222	0.0017	0.1277	0.0028	0.0021	0.0639	8e-04	0.0971	0.1899	0.0165	0.0016	0.1297	0.013	0.003	0.004	0.0015	6e-04	0.0405	0.0184	0.027	0.0802	0.0256	0.1043	9e-04
2	rs62153002	107550586	1.01	0.127260826833158	0.98	0.0568119256469769	0.789445276948728	0.553107902883485	0.0125	0.0089	0.0222	0.0017	0.1277	0.0028	0.0021	0.0639	8e-04	0.0971	0.1899	0.0165	0.0016	0.1297	0.013	0.003	0.004	0.0015	6e-04	0.0405	0.0184	0.027	0.0802	0.0256	0.1043	9e-04
2	rs114827591	107550899	1.01	0.127260826833158	0.98	0.0568119256469769	0.789056834502516	0.552545784052689	0.0125	0.0089	0.0222	0.0017	0.1277	0.0028	0.0021	0.0639	8e-04	0.0971	0.1899	0.0165	0.0016	0.1297	0.013	0.003	0.004	0.0015	6e-04	0.0405	0.0184	0.027	0.0802	0.0256	0.1043	9e-04
2	rs114974661	107551683	1.01	0.127260826833158	0.98	0.0568119256469769	0.784556961457586	0.558173275685782	0.0125	0.0089	0.0222	0.0018	0.1277	0.0028	0.0021	0.0639	7e-04	0.0971	0.1898	0.0165	0.0016	0.1297	0.0131	0.003	0.004	0.0015	6e-04	0.0405	0.0184	0.0269	0.0802	0.0256	0.1044	9e-04
2	rs72828185	107551959	1.01	0.127260826833158	0.96	0.0801626552665664	0.787193464435634	0.551421968112584	0.0125	0.0089	0.0222	0.0018	0.1277	0.0028	0.0021	0.0639	8e-04	0.0971	0.1897	0.0165	0.0016	0.1297	0.0131	0.003	0.004	0.0016	6e-04	0.0405	0.0184	0.027	0.0802	0.0256	0.1044	9e-04
2	rs115192767	107565802	1.01	0.127260826833158	0.96	0.0801626552665664	0.765825793931337	0.551702869343221	0.0124	0.0088	0.0222	0.0018	0.1271	0.0029	0.0021	0.0638	7e-04	0.0971	0.1882	0.0166	0.0016	0.1299	0.0138	0.003	0.0041	0.0016	6e-04	0.0403	0.0181	0.027	0.0809	0.0259	0.1049	9e-04
2	rs1034816	107570090	1.01	0.127260826833158	0.95	0.0943132253134139	0.757487934665953	0.540354684006104	0.0124	0.0088	0.0223	0.0018	0.1269	0.0029	0.0021	0.0637	7e-04	0.0971	0.1876	0.0167	0.0016	0.13	0.014	0.003	0.0041	0.0016	6e-04	0.0402	0.0181	0.027	0.0811	0.0259	0.1051	9e-04
2	rs79260196	107582646	1.01	0.127260826833158	0.95	0.0943132253134139	0.74934194628774	0.521849205433016	0.0125	0.0088	0.0223	0.0019	0.1266	0.003	0.0022	0.0634	7e-04	0.0969	0.1871	0.0167	0.0017	0.1303	0.0142	0.0031	0.0042	0.0016	6e-04	0.0404	0.0179	0.0271	0.0814	0.026	0.1048	0.001
2	rs115250303	107589635	1.01	0.127260826833158	0.95	0.0943132253134139	0.747975389237998	0.518942086999148	0.0125	0.0087	0.0223	0.0019	0.1266	0.003	0.0022	0.0634	7e-04	0.0969	0.187	0.0167	0.0017	0.1304	0.0142	0.0031	0.0042	0.0016	6e-04	0.0404	0.0179	0.0271	0.0814	0.0261	0.1048	0.001
2	rs114445478	107611088	1	0.145626599290586	0.95	0.0943132253134139	0.761078265222323	0.489826484915839	0.0126	0.0087	0.0224	0.0021	0.1262	0.0032	0.0022	0.0627	7e-04	0.0964	0.1859	0.0168	0.0018	0.1309	0.0146	0.0031	0.0044	0.0017	7e-04	0.041	0.0173	0.0273	0.0821	0.0263	0.1042	0.001
2	rs6724264	107612016	1	0.145626599290586	0.95	0.0943132253134139	0.763297277997539	0.490644592485281	0.0126	0.0087	0.0224	0.0021	0.1262	0.0032	0.0022	0.0627	7e-04	0.0964	0.1859	0.0168	0.0018	0.1309	0.0146	0.0031	0.0044	0.0017	7e-04	0.041	0.0173	0.0273	0.0821	0.0263	0.1042	0.001
2	rs59143436	107612414	1	0.145626599290586	0.95	0.0943132253134139	0.762761395742677	0.490644592485281	0.0126	0.0087	0.0224	0.0021	0.1262	0.0032	0.0022	0.0628	7e-04	0.0964	0.1858	0.0167	0.0018	0.1309	0.0146	0.0031	0.0044	0.0017	7e-04	0.041	0.0173	0.0275	0.0821	0.0263	0.1041	0.001
2	rs13416655	107621925	1	0.145626599290586	0.95	0.0943132253134139	0.767513499065832	0.474890495003461	0.0126	0.0086	0.0225	0.0022	0.1258	0.0033	0.0023	0.0623	6e-04	0.0961	0.1855	0.0168	0.0019	0.1313	0.0149	0.0032	0.0045	0.0017	7e-04	0.0413	0.0171	0.0277	0.0824	0.0264	0.1036	0.001
2	rs2971640	107624618	1	0.145626599290586	0.95	0.0943132253134139	0.775590759809603	0.466794368066354	0.0125	0.0086	0.0226	0.0022	0.1257	0.0033	0.0023	0.0619	7e-04	0.0959	0.1852	0.0169	0.0019	0.1315	0.0151	0.0032	0.0045	0.0018	7e-04	0.0415	0.0169	0.0279	0.0822	0.0266	0.1036	0.0011
2	rs56004826	107626168	1	0.145626599290586	0.95	0.0943132253134139	0.774896980119113	0.464507078363435	0.0126	0.0086	0.0226	0.0022	0.1257	0.0033	0.0023	0.0619	7e-04	0.0959	0.1852	0.0169	0.002	0.1315	0.0151	0.0032	0.0045	0.0018	7e-04	0.0415	0.0169	0.0279	0.0822	0.0266	0.1036	0.0011
2	rs11680210	107643129	1	0.145626599290586	0.95	0.0943132253134139	0.723714922304073	0.449511970866798	0.0126	0.0086	0.0227	0.0022	0.1257	0.0033	0.0023	0.0619	8e-04	0.0958	0.185	0.0168	0.0019	0.1315	0.0157	0.0031	0.0045	0.0018	7e-04	0.0415	0.0169	0.0278	0.0822	0.0264	0.1033	0.0011
2	rs17033683	107648266	1	0.145626599290586	0.95	0.0943132253134139	0.723116675208917	0.449112104246552	0.0126	0.0086	0.0227	0.0022	0.1257	0.0033	0.0023	0.0619	8e-04	0.0958	0.185	0.0168	0.0019	0.1315	0.0157	0.0031	0.0045	0.0018	7e-04	0.0415	0.0169	0.0278	0.0822	0.0264	0.1033	0.0011
2	rs72830048	107651902	1	0.145626599290586	0.94	0.110289943288055	0.710752550143436	0.433723478454856	0.0126	0.0086	0.0227	0.0022	0.1257	0.0034	0.0023	0.0618	9e-04	0.0959	0.185	0.0169	0.0019	0.1315	0.0158	0.0031	0.0045	0.0018	7e-04	0.0415	0.0167	0.0278	0.0821	0.0265	0.1033	0.0011
2	rs13002354	107654778	1	0.145626599290586	0.94	0.110289943288055	0.703054637237947	0.421097413640073	0.0126	0.0087	0.0227	0.0022	0.1258	0.0034	0.0023	0.0618	9e-04	0.0959	0.1849	0.0169	0.0019	0.1316	0.0159	0.0031	0.0045	0.0018	7e-04	0.0415	0.0166	0.0278	0.0819	0.0264	0.1033	0.0011
2	rs116798455	107661566	1	0.145626599290586	0.94	0.110289943288055	0.70017754574298	0.416127518445292	0.0126	0.0087	0.0227	0.0022	0.1258	0.0034	0.0023	0.0618	9e-04	0.0959	0.1848	0.0169	0.002	0.1316	0.0159	0.0031	0.0045	0.0018	7e-04	0.0415	0.0166	0.0278	0.0819	0.0264	0.1032	0.0011
2	rs2949221	107677481	1	0.145626599290586	0.94	0.110289943288055	1.20936849696126	0.287147570753528	0.0125	0.0087	0.0233	0.0024	0.1247	0.0035	0.0024	0.0616	0.0021	0.0959	0.1818	0.0174	0.0021	0.1317	0.017	0.0032	0.0047	0.002	8e-04	0.0423	0.0159	0.028	0.0813	0.0266	0.1026	0.0015
2	rs2949224	107677690	1	0.145626599290586	0.93	0.128223312274834	1.13954139258186	0.270404093280546	0.0125	0.0087	0.0228	0.0025	0.1246	0.0035	0.0024	0.0627	0.0022	0.0964	0.1808	0.0176	0.0022	0.132	0.0171	0.0033	0.0047	0.0021	8e-04	0.0426	0.0158	0.028	0.08	0.0267	0.1027	0.0016
2	rs1357692	107678488	1.01	0.127260826833158	0.93	0.128223312274834	0.983647644358459	0.233464410079361	0.0125	0.0088	0.023	0.0026	0.1241	0.0037	0.0025	0.0626	0.0022	0.0964	0.1784	0.0178	0.0024	0.1325	0.0178	0.0033	0.0048	0.0022	0.001	0.0435	0.0158	0.0286	0.0795	0.0266	0.102	0.0016
2	rs2971647	107680679	1.01	0.127260826833158	0.93	0.128223312274834	0.950295986264258	0.236549984969912	0.0124	0.0088	0.023	0.0026	0.1242	0.0037	0.0024	0.0626	0.0021	0.0965	0.1777	0.0177	0.0024	0.1326	0.018	0.0033	0.0047	0.0023	0.001	0.0438	0.0158	0.0286	0.0794	0.0267	0.102	0.0016
2	rs67076853	107683123	1.01	0.127260826833158	0.93	0.128223312274834	0.9449233485805	0.235115774492863	0.0124	0.0088	0.023	0.0026	0.1242	0.0037	0.0025	0.0626	0.0021	0.0965	0.1776	0.0177	0.0024	0.1326	0.018	0.0033	0.0047	0.0023	0.001	0.0438	0.0157	0.0286	0.0794	0.0266	0.102	0.0016
2	rs4629150	107688561	1.01	0.127260826833158	0.93	0.128223312274834	0.94215801499793	0.234895375970561	0.0124	0.0088	0.023	0.0026	0.1243	0.0037	0.0025	0.0626	0.0021	0.0966	0.1776	0.0177	0.0024	0.1326	0.018	0.0033	0.0048	0.0023	0.001	0.0438	0.0157	0.0286	0.0794	0.0266	0.102	0.0016
2	rs74757349	107693504	1.01	0.127260826833158	0.93	0.128223312274834	0.886093136589593	0.244432118962801	0.0124	0.0088	0.023	0.0026	0.1244	0.0037	0.0025	0.0627	0.0021	0.0965	0.1775	0.0177	0.0024	0.1326	0.018	0.0033	0.0048	0.0023	0.001	0.0438	0.0157	0.0285	0.0794	0.0266	0.102	0.0016
2	rs13427867	107706123	1.01	0.127260826833158	0.93	0.128223312274834	0.645525866429547	0.192517260682641	0.0123	0.0092	0.0231	0.0027	0.1247	0.0037	0.0024	0.0631	0.0019	0.0979	0.1758	0.0181	0.0027	0.1321	0.0181	0.0033	0.0048	0.0026	0.0011	0.0436	0.0156	0.0285	0.0789	0.0265	0.1011	0.0018
2	rs115701316	107714531	1.02	0.110678017971113	0.93	0.128223312274834	0.528606064069188	0.159236617507355	0.0124	0.0098	0.0231	0.0028	0.125	0.0037	0.0022	0.0622	0.0017	0.1	0.1745	0.0179	0.003	0.1321	0.0183	0.0033	0.0046	0.0031	0.0012	0.0437	0.0158	0.0284	0.0784	0.0265	0.0999	0.002
2	rs34986597	107717946	1.02	0.110678017971113	0.93	0.128223312274834	0.527958689092613	0.158850383573588	0.0124	0.0098	0.0231	0.0028	0.125	0.0037	0.0022	0.0622	0.0016	0.1	0.1745	0.0179	0.003	0.1321	0.0183	0.0033	0.0046	0.0031	0.0012	0.0437	0.0159	0.0283	0.0784	0.0265	0.0999	0.002
2	rs57367316	107725194	1.02	0.110678017971113	0.93	0.128223312274834	0.52298653315019	0.160881814645972	0.0124	0.0098	0.0231	0.0028	0.125	0.0037	0.0022	0.0622	0.0016	0.1001	0.1744	0.0179	0.003	0.1321	0.0183	0.0033	0.0046	0.0031	0.0012	0.0437	0.0159	0.0284	0.0783	0.0265	0.0999	0.002
2	rs62161466	107730013	1.02	0.110678017971113	0.93	0.128223312274834	0.519063450442799	0.195724527824818	0.0124	0.0098	0.0232	0.0028	0.125	0.0036	0.0022	0.062	0.0015	0.1004	0.1741	0.018	0.003	0.1321	0.0184	0.0033	0.0046	0.0031	0.0012	0.0437	0.0159	0.0285	0.078	0.0267	0.0997	0.002
2	rs75874885	107733119	1.02	0.110678017971113	0.93	0.128223312274834	0.53334330628473	0.286092103997928	0.0124	0.0098	0.0232	0.0028	0.1251	0.0036	0.0022	0.062	0.0015	0.1004	0.1741	0.0181	0.003	0.1321	0.0184	0.0033	0.0046	0.0031	0.0012	0.0438	0.0158	0.0285	0.0779	0.0267	0.0997	0.002
2	rs6759688	107741454	1.02	0.110678017971113	0.93	0.128223312274834	0.548136057818067	0.298004120633286	0.0124	0.0098	0.0232	0.0028	0.1251	0.0036	0.0022	0.0619	0.0015	0.1004	0.1742	0.0181	0.003	0.1321	0.0184	0.0033	0.0046	0.0031	0.0012	0.0438	0.0158	0.0285	0.0779	0.0267	0.0997	0.002
2	rs62161506	107749978	1.03	0.0957762513390589	0.93	0.128223312274834	0.604294181897633	0.417695230975355	0.0124	0.0099	0.0233	0.0027	0.1251	0.0035	0.0021	0.0613	0.0013	0.101	0.1744	0.0188	0.003	0.1319	0.0185	0.0032	0.0043	0.0031	0.0012	0.0439	0.0158	0.0286	0.0772	0.0269	0.0995	0.0019
2	rs114461479	107753270	1.03	0.0957762513390589	0.93	0.128223312274834	0.617179975750701	0.260895773789267	0.0123	0.01	0.0233	0.0027	0.1251	0.0034	0.002	0.0612	0.0012	0.1011	0.1746	0.0189	0.0031	0.1319	0.0186	0.0031	0.0043	0.0031	0.0012	0.044	0.0158	0.0286	0.077	0.027	0.0994	0.0019
2	rs10460498	107764246	1.03	0.0957762513390589	0.93	0.128223312274834	0.61537122096975	0.296936699435065	0.0123	0.01	0.0233	0.0027	0.1251	0.0034	0.002	0.0612	0.0012	0.1012	0.1746	0.019	0.0031	0.1319	0.0186	0.0031	0.0043	0.0031	0.0012	0.044	0.0158	0.0286	0.077	0.0271	0.0994	0.0019
2	rs115157088	107767878	1.03	0.0957762513390589	0.93	0.128223312274834	0.61224644777927	0.314755190716147	0.0123	0.01	0.0233	0.0027	0.1251	0.0034	0.002	0.0612	0.0012	0.1012	0.1746	0.019	0.0031	0.1319	0.0186	0.0031	0.0043	0.0032	0.0012	0.044	0.0158	0.0286	0.0769	0.0271	0.0994	0.0019
2	rs2971662	107770572	1.03	0.0957762513390589	0.93	0.128223312274834	0.609128990745976	0.314755190716147	0.0123	0.01	0.0233	0.0027	0.1251	0.0034	0.002	0.0612	0.0012	0.1012	0.1746	0.019	0.003	0.1319	0.0186	0.0031	0.0043	0.0031	0.0012	0.044	0.0158	0.0286	0.0769	0.0271	0.0994	0.0019
2	rs78829050	107770806	1.03	0.0957762513390589	0.93	0.128223312274834	0.609821126133114	0.315841344010582	0.0123	0.01	0.0233	0.0027	0.1251	0.0034	0.002	0.0612	0.0012	0.1012	0.1746	0.019	0.003	0.1319	0.0186	0.0031	0.0043	0.0031	0.0012	0.044	0.0158	0.0286	0.0769	0.0271	0.0994	0.0019
2	rs36067752	107777071	1.03	0.0957762513390589	0.93	0.128223312274834	0.617179975750701	0.349426382030218	0.0123	0.01	0.0233	0.0027	0.1251	0.0034	0.002	0.0612	0.0012	0.1011	0.1745	0.019	0.003	0.1319	0.0186	0.0031	0.0043	0.0031	0.0012	0.044	0.0158	0.0287	0.0769	0.0271	0.0994	0.0019
2	rs74616745	107781962	1.07	0.0508949488002241	0.92	0.14824156235026	0.292390570506471	0.522126286451993	0.0112	0.0107	0.0229	0.0029	0.1256	0.0033	0.0024	0.0632	9e-04	0.1001	0.1703	0.0228	0.0026	0.1327	0.0204	0.0032	0.0042	0.0034	9e-04	0.0467	0.0182	0.0286	0.0752	0.0251	0.0962	0.0015
2	rs2971655	107782885	1.07	0.0508949488002241	0.92	0.14824156235026	0.288418044553125	0.909247535966463	0.0116	0.0109	0.0229	0.0029	0.1261	0.0032	0.0026	0.0637	8e-04	0.1001	0.169	0.0237	0.0025	0.1327	0.0205	0.0027	0.0041	0.0034	9e-04	0.0475	0.0189	0.0284	0.0746	0.0245	0.0954	0.0014
2	rs2907907	107786016	1.07	0.0508949488002241	0.92	0.14824156235026	0.273096439644256	0.856017771737236	0.0116	0.0109	0.0229	0.0029	0.126	0.0032	0.0026	0.0637	8e-04	0.1001	0.1691	0.0237	0.0025	0.1327	0.0205	0.0027	0.0041	0.0034	9e-04	0.0476	0.0189	0.0284	0.0746	0.0245	0.0954	0.0014
2	rs2079917	107790491	1.07	0.0508949488002241	0.91	0.170469891558667	0.295666774241181	0.889815751891206	0.0116	0.0107	0.0228	0.0029	0.1259	0.0031	0.0025	0.0637	8e-04	0.1002	0.1697	0.0236	0.0025	0.1327	0.0205	0.0027	0.004	0.0034	9e-04	0.0477	0.0189	0.0285	0.0745	0.0245	0.0954	0.0013
2	rs72833753	107791214	1.07	0.0508949488002241	0.91	0.170469891558667	0.298573680281903	0.884658766844419	0.0116	0.0107	0.0228	0.0028	0.1258	0.0031	0.0025	0.0637	8e-04	0.1003	0.1697	0.0236	0.0025	0.1327	0.0205	0.0027	0.004	0.0034	9e-04	0.0477	0.0189	0.0285	0.0745	0.0245	0.0954	0.0013
2	rs62161546	107793533	1.07	0.0508949488002241	0.91	0.170469891558667	0.303844180899323	0.878260123492477	0.0116	0.0107	0.0228	0.0029	0.1259	0.0031	0.0025	0.0637	8e-04	0.1003	0.1697	0.0236	0.0025	0.1327	0.0205	0.0027	0.004	0.0034	9e-04	0.0477	0.0189	0.0285	0.0745	0.0245	0.0953	0.0013
2	rs11681967	107797966	1.07	0.0508949488002241	0.91	0.170469891558667	0.283717697703456	0.809591746603002	0.0115	0.0107	0.0227	0.0029	0.1261	0.0031	0.0025	0.0639	8e-04	0.1004	0.1695	0.0237	0.0026	0.1328	0.0205	0.0026	0.0041	0.0034	9e-04	0.0478	0.019	0.0284	0.0743	0.0244	0.0952	0.0013
2	rs66701124	107799947	1.07	0.0508949488002241	0.91	0.170469891558667	0.279433668221796	0.816497900323068	0.0115	0.0107	0.0227	0.0029	0.1262	0.0031	0.0025	0.0639	8e-04	0.1004	0.1691	0.0236	0.0026	0.1328	0.0205	0.0026	0.0041	0.0034	9e-04	0.0478	0.019	0.0285	0.0744	0.0244	0.0952	0.0013
2	rs62161555	107807541	1.07	0.0508949488002241	0.91	0.170469891558667	0.263873946232178	0.763873703577582	0.0115	0.0107	0.0227	0.0029	0.1263	0.0031	0.0025	0.0639	8e-04	0.1007	0.169	0.0237	0.0026	0.1327	0.0205	0.0026	0.0041	0.0034	8e-04	0.0478	0.019	0.0285	0.0743	0.0244	0.0951	0.0013
2	rs116154930	107812879	1.07	0.0508949488002241	0.91	0.170469891558667	0.261109021076835	0.778137292386872	0.0115	0.0107	0.0227	0.0029	0.1263	0.0031	0.0025	0.064	8e-04	0.1007	0.169	0.0237	0.0025	0.1326	0.0205	0.0026	0.0041	0.0034	8e-04	0.0479	0.019	0.0285	0.0742	0.0244	0.0951	0.0014
2	rs114905180	107813091	1.07	0.0508949488002241	0.91	0.170469891558667	0.261289842818873	0.775401566944082	0.0115	0.0107	0.0227	0.0029	0.1263	0.0031	0.0025	0.064	8e-04	0.1007	0.169	0.0237	0.0025	0.1326	0.0205	0.0026	0.0041	0.0034	8e-04	0.0479	0.019	0.0285	0.0742	0.0244	0.0951	0.0014
2	rs72833776	107816403	1.07	0.0508949488002241	0.91	0.170469891558667	0.255314036132419	0.733568077595156	0.0114	0.0107	0.0227	0.0029	0.1263	0.0031	0.0025	0.064	8e-04	0.1008	0.169	0.0237	0.0025	0.1326	0.0205	0.0026	0.0041	0.0034	8e-04	0.0479	0.019	0.0285	0.0742	0.0244	0.0951	0.0014
2	rs76233152	107818688	1.07	0.0508949488002241	0.91	0.170469891558667	0.267753081352427	0.943137565131002	0.0113	0.0109	0.0226	0.0029	0.1269	0.0031	0.0024	0.0643	7e-04	0.1023	0.1697	0.0238	0.0024	0.1317	0.0204	0.0026	0.0038	0.0033	8e-04	0.0481	0.0192	0.0286	0.073	0.0242	0.0946	0.0013
2	rs2215487	107822404	1.07	0.0508949488002241	0.89	0.222038712392691	0.256342058888956	0.936497810896626	0.0113	0.0109	0.0226	0.0029	0.127	0.0031	0.0024	0.0643	7e-04	0.1023	0.1697	0.0238	0.0024	0.1318	0.0204	0.0026	0.0038	0.0033	8e-04	0.0481	0.0193	0.0286	0.073	0.0242	0.0945	0.0013
2	rs79475486	107827941	1.07	0.0508949488002241	0.88	0.251609301083599	0.253531540869502	0.967244113836976	0.0113	0.0109	0.0226	0.0029	0.127	0.0031	0.0024	0.0643	7e-04	0.1023	0.1698	0.0238	0.0024	0.1318	0.0204	0.0026	0.0038	0.0033	8e-04	0.0481	0.0193	0.0286	0.073	0.0242	0.0945	0.0013
2	rs76407251	107832294	1.07	0.0508949488002241	0.88	0.251609301083599	0.254689386936018	0.954541523084149	0.0113	0.0109	0.0226	0.0029	0.127	0.0031	0.0024	0.0643	7e-04	0.1023	0.1698	0.0238	0.0024	0.1318	0.0204	0.0026	0.0038	0.0033	8e-04	0.0481	0.0193	0.0286	0.0729	0.0242	0.0945	0.0013
2	rs74432250	107834081	1.07	0.0508949488002241	0.88	0.251609301083599	0.254199177253014	0.95628617099813	0.0113	0.0109	0.0226	0.0029	0.127	0.0031	0.0024	0.0643	7e-04	0.1023	0.1698	0.0238	0.0024	0.1318	0.0204	0.0026	0.0038	0.0033	8e-04	0.0481	0.0193	0.0286	0.0729	0.0242	0.0945	0.0013
2	rs13413604	107834401	1.07	0.0508949488002241	0.88	0.251609301083599	0.254021047082627	0.955493071482552	0.0113	0.0109	0.0226	0.0029	0.127	0.0031	0.0024	0.0643	7e-04	0.1023	0.1698	0.0238	0.0024	0.1318	0.0204	0.0026	0.0038	0.0033	8e-04	0.0481	0.0193	0.0286	0.0729	0.0242	0.0945	0.0013
2	rs11679442	107856784	1.07	0.0508949488002241	0.88	0.251609301083599	0.25907946764721	0.937761808348626	0.0113	0.0109	0.0225	0.0028	0.1271	0.0031	0.0024	0.0644	7e-04	0.1025	0.1699	0.0239	0.0025	0.1315	0.0204	0.0026	0.0038	0.0033	7e-04	0.048	0.0194	0.0285	0.0728	0.0242	0.0944	0.0013
2	rs72835673	107869222	1.07	0.0508949488002241	0.88	0.251609301083599	0.255447998215426	0.82726527443689	0.0113	0.0109	0.0226	0.0029	0.1273	0.0031	0.0023	0.0644	7e-04	0.1024	0.1701	0.0239	0.0025	0.1314	0.0205	0.0026	0.0038	0.0033	7e-04	0.048	0.0194	0.0285	0.0728	0.0242	0.0944	0.0013
2	rs35537747	107870375	1.07	0.0508949488002241	0.88	0.251609301083599	0.255358685898269	0.819417539786242	0.0113	0.0109	0.0226	0.0029	0.1273	0.0031	0.0023	0.0644	7e-04	0.1024	0.1702	0.0239	0.0025	0.1314	0.0205	0.0026	0.0038	0.0033	7e-04	0.048	0.0194	0.0285	0.0729	0.0242	0.0944	0.0013
2	rs11124165	107871652	1.07	0.0508949488002241	0.88	0.251609301083599	0.255716037446364	0.830501246002097	0.0113	0.0109	0.0226	0.0029	0.1273	0.0031	0.0023	0.0644	7e-04	0.1024	0.1702	0.024	0.0025	0.1313	0.0205	0.0026	0.0038	0.0033	7e-04	0.048	0.0194	0.0285	0.0729	0.0242	0.0944	0.0013
2	rs4676333	107872083	1.07	0.0508949488002241	0.88	0.251609301083599	0.268211467315905	0.841615982083234	0.0113	0.011	0.0226	0.0029	0.1273	0.0031	0.0023	0.0644	7e-04	0.1024	0.1702	0.024	0.0025	0.1312	0.0205	0.0025	0.0037	0.0033	7e-04	0.048	0.0194	0.0285	0.0728	0.0241	0.0944	0.0013
2	rs17663111	107885593	1.07	0.0508949488002241	0.88	0.251609301083599	0.268945767648541	0.73717250149172	0.0113	0.011	0.0226	0.0029	0.1272	0.003	0.0023	0.0645	7e-04	0.1022	0.1703	0.0239	0.0025	0.131	0.0206	0.0025	0.0037	0.0034	7e-04	0.0484	0.0194	0.0286	0.0728	0.0239	0.0944	0.0013
2	rs113082704	107891913	1.07	0.0508949488002241	0.88	0.251609301083599	0.271016810350607	0.753289155642238	0.0113	0.011	0.0226	0.0029	0.1272	0.003	0.0023	0.0645	8e-04	0.1022	0.1703	0.0239	0.0025	0.131	0.0206	0.0025	0.0037	0.0034	7e-04	0.0484	0.0194	0.0286	0.0727	0.0239	0.0944	0.0013
2	rs986795	107901842	1.07	0.0508949488002241	0.88	0.251609301083599	0.268486702625452	0.740329554254713	0.0113	0.011	0.0226	0.0029	0.1272	0.003	0.0023	0.0645	8e-04	0.1023	0.1703	0.0239	0.0025	0.131	0.0206	0.0025	0.0037	0.0034	7e-04	0.0483	0.0194	0.0286	0.0728	0.0239	0.0944	0.0012
2	rs115340831	107909572	1.07	0.0508949488002241	0.88	0.251609301083599	0.264783922588243	0.757670288357796	0.0113	0.011	0.0225	0.0029	0.1272	0.003	0.0023	0.0644	8e-04	0.1023	0.1702	0.0239	0.0025	0.131	0.0206	0.0025	0.0037	0.0033	7e-04	0.0483	0.0194	0.0286	0.0728	0.0239	0.0944	0.0012
2	rs79025035	107916868	1.07	0.0508949488002241	0.88	0.251609301083599	0.262602835716782	0.754346163978504	0.0113	0.011	0.0224	0.0029	0.1272	0.003	0.0023	0.0643	8e-04	0.1023	0.1702	0.0239	0.0024	0.1311	0.0206	0.0025	0.0037	0.0033	7e-04	0.0483	0.0195	0.0287	0.0728	0.0239	0.0944	0.0012
2	rs7597997	107921929	1.07	0.0508949488002241	0.88	0.251609301083599	0.258404865182824	0.74409180473269	0.0114	0.011	0.0224	0.0029	0.1272	0.003	0.0023	0.0643	8e-04	0.1024	0.1702	0.0239	0.0024	0.131	0.0206	0.0025	0.0037	0.0033	7e-04	0.0483	0.0195	0.0287	0.0728	0.0239	0.0944	0.0013
2	rs34334212	107932655	1.07	0.0508949488002241	0.88	0.251609301083599	0.245988345814888	0.64812926674618	0.0117	0.0111	0.0224	0.0029	0.1272	0.003	0.0023	0.0644	8e-04	0.1027	0.1696	0.0241	0.0025	0.1307	0.0207	0.0024	0.0036	0.0035	8e-04	0.0482	0.0195	0.029	0.073	0.0238	0.0941	0.0013
2	rs115049794	107933750	1.08	0.0428324673547855	0.88	0.251609301083599	0.242025058671032	0.645794813318356	0.012	0.0113	0.0223	0.0027	0.1286	0.0027	0.0021	0.0651	8e-04	0.1037	0.1695	0.0243	0.0024	0.1304	0.0209	0.0022	0.0032	0.0036	7e-04	0.0478	0.0197	0.0293	0.0722	0.0231	0.0932	0.0015
2	rs6720693	107940246	1.08	0.0428324673547855	0.88	0.251609301083599	0.304678250154086	0.808365284687135	0.0123	0.0115	0.0222	0.0025	0.13	0.0024	0.0018	0.066	8e-04	0.1044	0.1694	0.0247	0.0022	0.1301	0.0212	0.0019	0.0027	0.0037	7e-04	0.0473	0.0198	0.0297	0.0711	0.0224	0.0922	0.0017
2	rs1986597	107941112	1.08	0.0428324673547855	0.88	0.251609301083599	0.300910086325042	0.767510049386105	0.0123	0.0115	0.0222	0.0025	0.1301	0.0024	0.0018	0.0661	8e-04	0.1044	0.1694	0.0247	0.0022	0.1301	0.0212	0.0019	0.0027	0.0037	7e-04	0.0473	0.0198	0.0297	0.0711	0.0224	0.0922	0.0017
2	rs17683291	107943371	1.08	0.0428324673547855	0.88	0.251609301083599	0.273884310751313	0.720235835497188	0.0123	0.0115	0.0222	0.0025	0.1301	0.0024	0.0018	0.0661	8e-04	0.1044	0.1694	0.0246	0.0022	0.1301	0.0212	0.0019	0.0027	0.0037	7e-04	0.0473	0.0198	0.0298	0.0711	0.0224	0.0921	0.0017
2	rs6542714	107949307	1.08	0.0428324673547855	0.88	0.251609301083599	0.257910765567059	0.689439763777944	0.0124	0.0115	0.0222	0.0025	0.1302	0.0024	0.0018	0.0661	8e-04	0.1046	0.1694	0.0247	0.0022	0.13	0.0212	0.0019	0.0027	0.0037	7e-04	0.0473	0.0198	0.0298	0.071	0.0224	0.0921	0.0017
2	rs62159008	107963000	1.08	0.0428324673547855	0.88	0.251609301083599	0.251490106116942	0.676440151733202	0.0124	0.0115	0.0222	0.0025	0.1302	0.0024	0.0018	0.0661	8e-04	0.1046	0.1694	0.0247	0.0022	0.13	0.0213	0.0019	0.0027	0.0037	7e-04	0.0473	0.0198	0.0298	0.071	0.0224	0.0921	0.0017
2	rs34894308	107983569	1.08	0.0428324673547855	0.88	0.251609301083599	0.243980500372365	0.651634595764713	0.0124	0.0115	0.0222	0.0025	0.1303	0.0024	0.0018	0.0661	8e-04	0.1045	0.1694	0.0247	0.0023	0.1299	0.0213	0.0018	0.0027	0.0038	7e-04	0.0473	0.0198	0.0299	0.0709	0.0224	0.0921	0.0017
2	rs12996336	107985738	1.08	0.0428324673547855	0.88	0.251609301083599	0.245682220651677	0.660123762189838	0.0124	0.0115	0.0222	0.0025	0.1303	0.0024	0.0018	0.0661	8e-04	0.1045	0.1694	0.0247	0.0023	0.1299	0.0213	0.0018	0.0027	0.0038	7e-04	0.0473	0.0198	0.0299	0.0709	0.0224	0.0921	0.0017
2	rs12612298	107997816	1.08	0.0428324673547855	0.88	0.251609301083599	0.249325465390198	0.687811751746721	0.0124	0.0115	0.0222	0.0025	0.1303	0.0024	0.0018	0.0661	8e-04	0.1045	0.1694	0.0247	0.0023	0.1299	0.0213	0.0018	0.0027	0.0037	7e-04	0.0473	0.0198	0.0299	0.0709	0.0224	0.0922	0.0017
2	rs972882	108019780	1.06	0.0601162778244188	0.88	0.251609301083599	0.291478637246863	0.570177790333128	0.0123	0.0111	0.0208	0.0023	0.1312	0.0022	0.0014	0.0669	8e-04	0.1058	0.1676	0.0267	0.0019	0.1321	0.0216	0.0016	0.0019	0.0039	7e-04	0.0458	0.0198	0.0309	0.067	0.0229	0.0946	0.0016
2	rs17720430	108022625	1.06	0.0601162778244188	0.88	0.251609301083599	0.305415198652536	0.591369248676502	0.0122	0.0111	0.0207	0.0023	0.1312	0.0022	0.0014	0.0669	8e-04	0.1058	0.1677	0.0267	0.0019	0.1321	0.0216	0.0016	0.0019	0.0039	7e-04	0.0458	0.0198	0.0309	0.067	0.0229	0.0946	0.0016
2	rs114626137	108055848	1.06	0.0601162778244188	0.88	0.251609301083599	0.337369423048941	0.661883291997023	0.0121	0.011	0.0199	0.0022	0.1316	0.0021	0.0014	0.0679	7e-04	0.1058	0.1682	0.0266	0.0019	0.1325	0.0222	0.0014	0.0019	0.0039	7e-04	0.0447	0.0197	0.031	0.0665	0.0233	0.0945	0.0016
2	rs72820853	108061261	1.06	0.0601162778244188	0.88	0.251609301083599	0.337783907581183	0.660270348584717	0.0121	0.011	0.0199	0.0022	0.1317	0.0021	0.0014	0.0679	7e-04	0.1058	0.1683	0.0265	0.0019	0.1325	0.0222	0.0014	0.0019	0.0039	7e-04	0.0447	0.0197	0.031	0.0665	0.0233	0.0945	0.0016
2	rs2552312	108076452	1.06	0.0601162778244188	0.88	0.251609301083599	0.314132350774994	0.621402271026528	0.0121	0.011	0.0196	0.0022	0.1317	0.0021	0.0014	0.0682	7e-04	0.1059	0.1685	0.0265	0.0019	0.1326	0.0223	0.0014	0.0019	0.0039	7e-04	0.0444	0.0197	0.031	0.0664	0.0233	0.0945	0.0016
2	rs12469547	108077723	1.06	0.0601162778244188	0.88	0.251609301083599	0.305611877345832	0.560287182703229	0.0121	0.011	0.0196	0.0022	0.1318	0.0021	0.0013	0.0683	7e-04	0.1058	0.1685	0.0265	0.0019	0.1326	0.0223	0.0014	0.0019	0.0039	7e-04	0.0444	0.0197	0.031	0.0663	0.0233	0.0945	0.0016
2	rs2377892	108088349	1.06	0.0601162778244188	0.88	0.251609301083599	0.305513529626761	0.5619797142205	0.0121	0.011	0.0196	0.0022	0.1318	0.0021	0.0014	0.0683	7e-04	0.1058	0.1685	0.0265	0.0019	0.1326	0.0223	0.0014	0.0019	0.0039	7e-04	0.0444	0.0197	0.031	0.0663	0.0233	0.0945	0.0016
2	rs266144	108101946	1.06	0.0601162778244188	0.88	0.251609301083599	0.299935409020439	0.562120814806674	0.0121	0.011	0.0196	0.0023	0.1317	0.0021	0.0014	0.0683	7e-04	0.1058	0.1685	0.0265	0.0019	0.1326	0.0224	0.0014	0.0019	0.0039	7e-04	0.0443	0.0197	0.031	0.0663	0.0234	0.0945	0.0016
2	rs116325957	108102357	1.06	0.0601162778244188	0.88	0.251609301083599	0.300666259704393	0.56169753901038	0.0121	0.011	0.0196	0.0023	0.1317	0.0021	0.0014	0.0683	7e-04	0.1058	0.1685	0.0265	0.0019	0.1326	0.0224	0.0014	0.0019	0.0039	7e-04	0.0443	0.0197	0.031	0.0663	0.0234	0.0945	0.0016
2	rs266158	108115176	1.06	0.0601162778244188	0.88	0.251609301083599	0.303354117414463	0.591940704222597	0.012	0.011	0.0197	0.0023	0.1319	0.0021	0.0014	0.0683	6e-04	0.1055	0.1684	0.0268	0.0018	0.1326	0.0225	0.0014	0.0019	0.0038	7e-04	0.0443	0.0197	0.0311	0.0664	0.0234	0.0945	0.0015
2	rs266259	108128576	1.06	0.0601162778244188	0.88	0.251609301083599	0.302815531507151	0.601532147673551	0.0119	0.0109	0.0197	0.0023	0.1319	0.0021	0.0014	0.0683	6e-04	0.1054	0.1683	0.0268	0.0018	0.1326	0.0226	0.0014	0.0019	0.0038	7e-04	0.0442	0.0197	0.0311	0.0663	0.0235	0.0946	0.0015
2	Affx-36354850	108147737	1.06	0.0601162778244188	0.88	0.251609301083599	0.290807658705161	0.576274246854204	0.0119	0.0109	0.0198	0.0023	0.1318	0.0021	0.0015	0.0683	6e-04	0.1053	0.1683	0.027	0.0018	0.1325	0.0226	0.0014	0.0019	0.0038	7e-04	0.0441	0.0198	0.0311	0.0661	0.0236	0.0948	0.0014
2	rs11123666	108149941	1.06	0.0601162778244188	0.88	0.251609301083599	0.294267191820306	0.573294943497566	0.0119	0.0109	0.0198	0.0023	0.1318	0.0021	0.0015	0.0683	6e-04	0.1053	0.1682	0.027	0.0018	0.1325	0.0227	0.0014	0.0019	0.0038	7e-04	0.0441	0.0197	0.0312	0.0661	0.0237	0.0948	0.0014
2	rs76544828	108178721	1.05	0.0706003084525404	0.88	0.251609301083599	0.240985698491251	0.752836250935614	0.0119	0.0109	0.0201	0.002	0.1332	0.0018	0.0012	0.0705	6e-04	0.1056	0.1679	0.0282	0.0016	0.131	0.0235	0.0012	0.0017	0.0032	7e-04	0.0435	0.0197	0.0318	0.0646	0.0237	0.0941	0.0013
2	rs116332762	108184621	1.05	0.0706003084525404	0.88	0.251609301083599	0.237753588234785	0.749215153526642	0.0119	0.0109	0.0201	0.002	0.1332	0.0018	0.0012	0.0705	6e-04	0.1057	0.1679	0.0282	0.0016	0.131	0.0236	0.0012	0.0017	0.0032	7e-04	0.0435	0.0197	0.0318	0.0646	0.0237	0.0941	0.0013
2	rs7562778	108193808	1.05	0.0706003084525404	0.88	0.251609301083599	0.224899698980907	0.726221164223405	0.0119	0.0109	0.0201	0.002	0.1332	0.0018	0.0012	0.0706	6e-04	0.1058	0.1679	0.0282	0.0016	0.131	0.0236	0.0011	0.0017	0.0032	7e-04	0.0435	0.0197	0.0318	0.0645	0.0236	0.0941	0.0013
2	rs6755089	108195403	1.05	0.0706003084525404	0.88	0.251609301083599	0.225524634813044	0.726520718274321	0.0119	0.0109	0.0201	0.002	0.1332	0.0018	0.0012	0.0706	6e-04	0.1058	0.1679	0.0282	0.0016	0.131	0.0236	0.0011	0.0017	0.0032	7e-04	0.0435	0.0197	0.0318	0.0645	0.0236	0.0941	0.0013
2	rs10184114	108207995	1.05	0.0706003084525404	0.89	0.222038712392691	0.225608032614244	0.733117798200957	0.0119	0.011	0.0201	0.002	0.1333	0.0017	0.0012	0.0707	5e-04	0.1059	0.168	0.0282	0.0015	0.1309	0.0237	0.0011	0.0017	0.0032	7e-04	0.0434	0.0196	0.0319	0.0646	0.0234	0.0941	0.0013
2	rs79984925	108211477	1.05	0.0706003084525404	0.89	0.222038712392691	0.218416730696424	0.731917351072547	0.0119	0.0109	0.0201	0.002	0.1334	0.0017	0.0012	0.0707	5e-04	0.1055	0.168	0.0283	0.0015	0.1308	0.0237	0.0011	0.0017	0.0032	7e-04	0.0434	0.0197	0.0319	0.065	0.0232	0.0941	0.0013
2	rs72823053	108215442	1.05	0.0706003084525404	0.9	0.195029827813683	0.205887814950364	0.72457410563194	0.012	0.0109	0.0201	0.002	0.1335	0.0017	0.0012	0.0707	6e-04	0.1053	0.168	0.0284	0.0014	0.1309	0.0238	0.0011	0.0017	0.0031	8e-04	0.0434	0.0197	0.0319	0.0652	0.0231	0.0941	0.0013
2	rs1913987	108216620	1.05	0.0706003084525404	0.92	0.14824156235026	0.205452298693017	0.721581577076883	0.012	0.0109	0.0201	0.002	0.1335	0.0017	0.0012	0.0707	6e-04	0.1053	0.1681	0.0284	0.0014	0.1309	0.0238	0.0011	0.0017	0.0031	8e-04	0.0434	0.0197	0.0319	0.0652	0.0231	0.094	0.0013
2	rs11676205	108223705	1.05	0.0706003084525404	0.92	0.14824156235026	0.201673570270599	0.717695401645562	0.012	0.0109	0.0201	0.002	0.1335	0.0017	0.0012	0.0706	6e-04	0.1054	0.168	0.0284	0.0014	0.1309	0.0238	0.0011	0.0017	0.0031	8e-04	0.0434	0.0197	0.032	0.0653	0.0231	0.0941	0.0013
2	rs76631243	108229659	1.05	0.0706003084525404	0.92	0.14824156235026	0.201399592343239	0.71739665820938	0.012	0.0109	0.0201	0.002	0.1335	0.0017	0.0012	0.0705	6e-04	0.1054	0.168	0.0284	0.0014	0.1309	0.0238	0.0011	0.0017	0.0031	8e-04	0.0434	0.0197	0.032	0.0653	0.0231	0.0941	0.0013
2	rs74765085	108258280	1.05	0.0706003084525404	0.92	0.14824156235026	0.195733369120075	0.731017300426127	0.012	0.0108	0.0201	0.002	0.1336	0.0017	0.0012	0.0703	6e-04	0.1055	0.1681	0.0284	0.0014	0.1309	0.0238	0.0011	0.0017	0.0031	8e-04	0.0434	0.0197	0.032	0.0654	0.0231	0.094	0.0012
2	rs1516228	108274372	1.05	0.0706003084525404	0.92	0.14824156235026	0.190651722145119	0.740028754976758	0.012	0.0107	0.0201	0.002	0.1338	0.0017	0.0012	0.0702	5e-04	0.1056	0.168	0.0284	0.0014	0.1309	0.0238	0.0011	0.0017	0.0031	7e-04	0.0434	0.0196	0.032	0.0655	0.0231	0.094	0.0012
2	rs115011199	108289598	1.05	0.0706003084525404	0.92	0.14824156235026	0.191259008723461	0.74258640298915	0.012	0.0107	0.0201	0.002	0.1338	0.0017	0.0012	0.0702	5e-04	0.1056	0.1681	0.0284	0.0014	0.1309	0.0239	0.0011	0.0017	0.0031	7e-04	0.0434	0.0196	0.0321	0.0655	0.0231	0.0939	0.0012
2	rs115428799	108301918	1.05	0.0706003084525404	0.92	0.14824156235026	0.191867400170564	0.742736913101921	0.012	0.0107	0.0201	0.002	0.1337	0.0017	0.0012	0.0702	5e-04	0.1056	0.1681	0.0284	0.0014	0.1309	0.0239	0.0011	0.0017	0.0031	7e-04	0.0434	0.0196	0.0321	0.0655	0.0231	0.0939	0.0012
2	rs78341436	108309753	1.05	0.0706003084525404	0.92	0.14824156235026	0.178957361173402	0.782092546979239	0.0119	0.0106	0.0202	0.0021	0.1346	0.0017	0.0013	0.0704	5e-04	0.1062	0.1686	0.0287	0.0013	0.1309	0.0241	0.0011	0.0017	0.0028	7e-04	0.0429	0.0192	0.0324	0.0654	0.0227	0.0928	0.0011
2	rs2377912	108312559	1.05	0.0706003084525404	0.92	0.14824156235026	0.175792501284183	0.784376380046717	0.0119	0.0106	0.0202	0.0021	0.1347	0.0017	0.0013	0.0704	5e-04	0.1063	0.1686	0.0288	0.0013	0.1309	0.0241	0.0011	0.0017	0.0028	7e-04	0.0428	0.0192	0.0324	0.0654	0.0226	0.0927	0.0011
2	rs11899827	108313903	1.05	0.0706003084525404	0.92	0.14824156235026	0.174708745129724	0.781788143841892	0.0119	0.0106	0.0202	0.0021	0.1347	0.0017	0.0013	0.0704	5e-04	0.1063	0.1686	0.0288	0.0013	0.1309	0.0241	0.0011	0.0017	0.0028	7e-04	0.0428	0.0192	0.0324	0.0654	0.0226	0.0927	0.0011
2	rs78572501	108315046	1.05	0.0706003084525404	0.92	0.14824156235026	0.17597350495497	0.785899727720112	0.0119	0.0106	0.0202	0.0021	0.1347	0.0017	0.0013	0.0704	5e-04	0.1063	0.1686	0.0288	0.0013	0.1309	0.0241	0.0011	0.0017	0.0028	7e-04	0.0428	0.0192	0.0324	0.0653	0.0226	0.0927	0.0011
2	rs1157372	108318143	1.05	0.0706003084525404	0.92	0.14824156235026	0.173126262063996	0.782396975534964	0.0119	0.0106	0.0202	0.0021	0.1347	0.0017	0.0013	0.0704	5e-04	0.1064	0.1686	0.0288	0.0013	0.131	0.0242	0.001	0.0017	0.0028	7e-04	0.0428	0.0191	0.0324	0.0654	0.0226	0.0927	0.0011
2	rs62161316	108354714	1.05	0.0706003084525404	0.92	0.14824156235026	0.174348356240343	0.824031952889928	0.012	0.0105	0.0202	0.0021	0.1347	0.0016	0.0013	0.0702	5e-04	0.1068	0.1687	0.029	0.0013	0.1308	0.0241	0.0011	0.0016	0.0027	7e-04	0.0426	0.019	0.0327	0.0656	0.0225	0.0924	0.001
2	rs328025	108355045	1.05	0.0706003084525404	0.92	0.14824156235026	0.174564537785506	0.827419308312242	0.012	0.0105	0.0202	0.0021	0.1347	0.0016	0.0013	0.0702	5e-04	0.1068	0.1687	0.029	0.0013	0.1308	0.0241	0.0011	0.0016	0.0027	7e-04	0.0426	0.019	0.0327	0.0657	0.0225	0.0924	0.001
2	rs76583169	108362350	1.05	0.0706003084525404	0.92	0.14824156235026	0.176227091368581	0.838371003166023	0.012	0.0105	0.0202	0.0021	0.1347	0.0016	0.0013	0.0702	5e-04	0.1069	0.1687	0.029	0.0013	0.1309	0.0242	0.0011	0.0016	0.0026	7e-04	0.0425	0.0189	0.0327	0.0657	0.0225	0.0924	0.001
2	rs700859	108369548	1.04	0.0824519171540817	0.92	0.14824156235026	0.156844980884074	0.982052000679643	0.0116	0.01	0.0204	0.0022	0.1353	0.0015	0.0013	0.0694	6e-04	0.1091	0.1688	0.0299	0.0012	0.1302	0.0244	0.0011	0.0017	0.0022	7e-04	0.0415	0.0183	0.0332	0.0666	0.0224	0.0913	0.001
2	rs56067367	108369837	1.04	0.0824519171540817	0.92	0.14824156235026	0.156506623028837	0.983965882255484	0.0116	0.01	0.0204	0.0022	0.1353	0.0015	0.0013	0.0694	6e-04	0.1091	0.1688	0.0299	0.0012	0.1302	0.0244	0.0011	0.0017	0.0022	7e-04	0.0415	0.0183	0.0332	0.0666	0.0224	0.0913	0.001
2	rs328031	108382881	1.04	0.0824519171540817	0.92	0.14824156235026	0.154586202502959	0.991788391265654	0.0115	0.0098	0.0204	0.0023	0.1355	0.0015	0.0013	0.0694	6e-04	0.1095	0.1689	0.03	0.0012	0.1299	0.0245	0.0011	0.0017	0.0021	7e-04	0.0412	0.0182	0.0333	0.0667	0.0224	0.091	0.001
2	rs72826923	108389940	1.04	0.0824519171540817	0.92	0.14824156235026	0.142843966022561	0.983965882255484	0.0115	0.0095	0.0209	0.0023	0.1363	0.0014	0.0013	0.0694	6e-04	0.1109	0.1691	0.0298	0.0012	0.1296	0.0238	0.0011	0.0017	0.002	7e-04	0.0401	0.018	0.0331	0.0671	0.0224	0.0906	0.001
2	rs3098623	108397346	1.04	0.0824519171540817	0.92	0.14824156235026	0.137836531967605	1.0305955280823	0.0115	0.0093	0.0212	0.0023	0.1366	0.0014	0.0013	0.0695	7e-04	0.1115	0.1692	0.0296	0.0012	0.1295	0.0236	0.0011	0.0017	0.002	8e-04	0.0396	0.0179	0.033	0.0673	0.0225	0.0903	0.001
2	rs72940979	108400784	1.04	0.0824519171540817	0.92	0.14824156235026	0.124483278789438	0.982052000679643	0.0115	0.0093	0.0213	0.0025	0.1366	0.0015	0.0014	0.0694	7e-04	0.1115	0.169	0.0296	0.0012	0.1293	0.0237	0.0012	0.002	0.002	8e-04	0.0395	0.0178	0.033	0.0671	0.0225	0.0902	0.001
2	rs75028781	108403503	1.04	0.0824519171540817	0.92	0.14824156235026	0.123483317414132	0.976951864780699	0.0115	0.0093	0.0213	0.0025	0.1367	0.0015	0.0014	0.0694	7e-04	0.1115	0.169	0.0296	0.0012	0.1293	0.0237	0.0012	0.002	0.002	8e-04	0.0394	0.0178	0.0329	0.0671	0.0226	0.0902	0.001
2	rs79092264	108404931	1.04	0.0824519171540817	0.92	0.14824156235026	0.122809654858352	0.976951864780699	0.0115	0.0093	0.0213	0.0025	0.1367	0.0015	0.0014	0.0694	7e-04	0.1115	0.1691	0.0296	0.0012	0.1292	0.0237	0.0012	0.002	0.002	8e-04	0.0394	0.0178	0.0329	0.0671	0.0226	0.0902	0.001
2	rs11688159	108417838	1.03	0.0957762513390589	0.92	0.14824156235026	0.122050825134845	0.989392470584787	0.0115	0.0093	0.0213	0.0025	0.1367	0.0015	0.0014	0.0694	7e-04	0.1115	0.1691	0.0295	0.0012	0.1292	0.0237	0.0012	0.002	0.002	8e-04	0.0394	0.0178	0.0329	0.0672	0.0226	0.0901	0.001
2	rs115727105	108421405	1.03	0.0957762513390589	0.92	0.14824156235026	0.121236828784183	0.998182985500436	0.0115	0.0093	0.0213	0.0025	0.1367	0.0015	0.0014	0.0694	7e-04	0.1115	0.1691	0.0295	0.0012	0.1292	0.0237	0.0012	0.002	0.002	8e-04	0.0394	0.0178	0.0329	0.0672	0.0226	0.0902	0.001
2	rs4972265	108422810	1.03	0.0957762513390589	0.92	0.14824156235026	0.122838897869074	0.995144562776131	0.0115	0.0093	0.0213	0.0025	0.1367	0.0015	0.0014	0.0695	7e-04	0.1115	0.1692	0.0296	0.0013	0.1293	0.0237	0.0012	0.002	0.002	8e-04	0.0394	0.0176	0.0329	0.0672	0.0226	0.0901	0.001
2	rs17021776	108424627	1.03	0.0957762513390589	0.92	0.14824156235026	0.127632329411115	1.0794158540477	0.0115	0.0093	0.0213	0.0026	0.1367	0.0015	0.0014	0.0693	7e-04	0.1113	0.1693	0.0295	0.0013	0.1293	0.0237	0.0012	0.0021	0.002	8e-04	0.0393	0.0177	0.0328	0.0672	0.0226	0.0904	0.001
2	rs114606528	108425169	1.03	0.0957762513390589	0.92	0.14824156235026	0.130131465777582	1.1206352642936	0.0115	0.0093	0.0213	0.0026	0.1366	0.0015	0.0015	0.0693	7e-04	0.1113	0.1693	0.0295	0.0013	0.1293	0.0237	0.0013	0.0021	0.002	8e-04	0.0393	0.0177	0.0328	0.0672	0.0226	0.0904	0.001
2	rs328024	108426697	1.03	0.0957762513390589	0.93	0.128223312274834	0.134073952038516	1.12979710258159	0.0114	0.0093	0.0213	0.0026	0.1366	0.0015	0.0015	0.0692	7e-04	0.1112	0.1694	0.0295	0.0013	0.1293	0.0237	0.0013	0.0021	0.002	8e-04	0.0393	0.0177	0.0327	0.0671	0.0226	0.0904	0.001
2	rs77628143	108428826	1.03	0.0957762513390589	0.93	0.128223312274834	0.130768429239794	0.888877665192371	0.0112	0.0084	0.0216	0.0029	0.1363	0.002	0.0016	0.069	9e-04	0.1109	0.1688	0.0299	0.0013	0.1308	0.0248	0.0018	0.0026	0.0019	0.001	0.0363	0.0164	0.0324	0.0666	0.0231	0.092	0.001
2	rs11123676	108429638	1.02	0.110678017971113	0.94	0.110289943288055	0.206959020394205	0.948836161344773	0.011	0.0075	0.022	0.0032	0.1353	0.0024	0.0018	0.0689	0.001	0.1104	0.1686	0.0303	0.0014	0.1322	0.026	0.0022	0.0031	0.0018	0.0012	0.0337	0.0152	0.0321	0.0662	0.0237	0.0933	0.001
2	rs13012647	108431610	1.01	0.127260826833158	0.94	0.110289943288055	0.243023424554088	1.12145273079211	0.0113	0.0072	0.0221	0.0033	0.1346	0.0026	0.0019	0.0688	0.0011	0.11	0.1682	0.0305	0.0014	0.1326	0.0265	0.0024	0.0034	0.0018	0.0013	0.0325	0.0146	0.032	0.0671	0.0239	0.0933	0.0011
2	rs831971	108431941	1.01	0.127260826833158	0.94	0.110289943288055	0.230812238387405	1.04219602982739	0.0113	0.0072	0.0221	0.0033	0.1346	0.0027	0.0019	0.0688	0.0011	0.11	0.1683	0.0306	0.0014	0.1326	0.0265	0.0024	0.0034	0.0018	0.0013	0.0325	0.0146	0.032	0.0671	0.0239	0.0934	0.001
2	rs6723242	108432204	1.01	0.127260826833158	0.94	0.110289943288055	0.228201884711083	1.00234372060316	0.0113	0.0072	0.0221	0.0033	0.1346	0.0027	0.0019	0.0688	0.0011	0.1099	0.1683	0.0306	0.0014	0.1325	0.0265	0.0024	0.0034	0.0018	0.0013	0.0325	0.0146	0.032	0.0671	0.0239	0.0934	0.0011
2	rs76235455	108440185	1.01	0.127260826833158	0.94	0.110289943288055	0.230601114498221	0.927343988597437	0.0113	0.0071	0.0221	0.0034	0.1344	0.0027	0.002	0.0688	0.0011	0.11	0.1683	0.0307	0.0014	0.1325	0.0265	0.0024	0.0034	0.0018	0.0013	0.0324	0.0146	0.032	0.0671	0.024	0.0934	0.0011
2	rs72826929	108440519	1.01	0.127260826833158	0.94	0.110289943288055	0.230390097871003	0.927817022641031	0.0113	0.0071	0.0221	0.0034	0.1344	0.0027	0.002	0.0688	0.0011	0.1099	0.1683	0.0307	0.0014	0.1325	0.0265	0.0024	0.0034	0.0018	0.0013	0.0324	0.0146	0.032	0.0671	0.024	0.0935	0.0011
2	rs831987	108441772	1.01	0.127260826833158	0.94	0.110289943288055	0.229926238879057	0.925137133067697	0.0113	0.0071	0.0221	0.0034	0.1344	0.0027	0.002	0.0688	0.0011	0.1099	0.1683	0.0307	0.0014	0.1325	0.0265	0.0024	0.0034	0.0018	0.0013	0.0324	0.0146	0.032	0.0671	0.024	0.0934	0.0011
2	rs116336328	108542333	1.01	0.127260826833158	0.98	0.0568119256469769	0.24063979282644	0.951212575646856	0.0113	0.007	0.022	0.0034	0.1343	0.0027	0.002	0.0687	0.0012	0.1098	0.1692	0.0307	0.0014	0.1327	0.0261	0.0026	0.0035	0.0018	0.0013	0.0322	0.0145	0.0324	0.0667	0.0241	0.0931	0.0011
2	rs13022589	108543608	1.01	0.127260826833158	0.98	0.0568119256469769	0.242545662895784	0.940132714826823	0.0113	0.007	0.022	0.0034	0.1343	0.0027	0.002	0.0687	0.0012	0.1098	0.1693	0.0307	0.0014	0.1328	0.026	0.0026	0.0035	0.0018	0.0013	0.0321	0.0145	0.0324	0.0666	0.0241	0.0931	0.0011
2	rs1365810	108545171	1.01	0.127260826833158	0.98	0.0568119256469769	0.241764987576265	0.94946975710614	0.0113	0.007	0.022	0.0034	0.1343	0.0028	0.002	0.0686	0.0011	0.1098	0.1693	0.0307	0.0014	0.1328	0.026	0.0026	0.0035	0.0018	0.0013	0.0321	0.0144	0.0324	0.0667	0.0241	0.0931	0.0011
2	rs13417960	108553960	1.02	0.110678017971113	0.98	0.0568119256469769	0.262512169656966	0.990989626346242	0.0113	0.0068	0.0223	0.0034	0.1343	0.0028	0.002	0.0684	0.0011	0.1099	0.1691	0.0312	0.0014	0.1329	0.0261	0.0026	0.0035	0.0017	0.0013	0.032	0.0142	0.0325	0.0668	0.0242	0.0928	0.0011
2	rs62148672	108555801	1.02	0.110678017971113	0.99	0.0473477484867341	0.263873946232178	0.985720909278168	0.0113	0.0068	0.0223	0.0034	0.1343	0.0028	0.002	0.0684	0.0011	0.1098	0.1691	0.0313	0.0014	0.1329	0.0261	0.0026	0.0035	0.0017	0.0013	0.032	0.0142	0.0325	0.0668	0.0242	0.0929	0.0011
2	rs62148673	108555977	1.02	0.110678017971113	0.99	0.0473477484867341	0.262149675513832	0.981254763899993	0.0113	0.0068	0.0223	0.0034	0.1343	0.0028	0.002	0.0684	0.0011	0.1098	0.169	0.0312	0.0014	0.1329	0.0261	0.0026	0.0035	0.0017	0.0013	0.032	0.0142	0.0325	0.0669	0.0242	0.0929	0.0011
2	rs6734993	108556518	1.02	0.110678017971113	0.99	0.0473477484867341	0.262466843005446	0.979501286547394	0.0113	0.0068	0.0223	0.0034	0.1343	0.0028	0.002	0.0684	0.0011	0.1099	0.169	0.0312	0.0014	0.1329	0.0261	0.0026	0.0035	0.0017	0.0013	0.032	0.0142	0.0325	0.0669	0.0242	0.0929	0.0011
2	rs75913825	108563369	1.02	0.110678017971113	0.99	0.0473477484867341	0.262149675513832	0.983168343592455	0.0113	0.0068	0.0223	0.0034	0.1343	0.0028	0.002	0.0684	0.0011	0.1099	0.169	0.0312	0.0014	0.1329	0.0261	0.0026	0.0035	0.0017	0.0013	0.032	0.0142	0.0325	0.0669	0.0242	0.0929	0.0011
2	rs17036075	108574429	1.02	0.110678017971113	0.99	0.0473477484867341	0.261289842818873	0.986199658365658	0.0113	0.0067	0.0223	0.0034	0.1342	0.0028	0.0021	0.0684	0.0011	0.1099	0.1689	0.0312	0.0014	0.1328	0.0261	0.0026	0.0035	0.0017	0.0013	0.032	0.0142	0.0327	0.0669	0.0242	0.0929	0.0011
2	rs12996892	108578740	1.01	0.127260826833158	0.99	0.0473477484867341	0.260566964268959	1.00042296662973	0.0113	0.0068	0.0224	0.0034	0.134	0.0028	0.0021	0.0684	0.0012	0.1101	0.1684	0.0312	0.0013	0.1327	0.0261	0.0027	0.0035	0.0018	0.0013	0.032	0.0142	0.0333	0.0669	0.0241	0.0931	0.0011
2	rs10193220	108582027	1.01	0.127260826833158	0.99	0.0473477484867341	0.260386414818806	1.00442533787149	0.0113	0.0068	0.0224	0.0034	0.134	0.0028	0.0021	0.0684	0.0012	0.1101	0.1684	0.0312	0.0013	0.1327	0.0261	0.0027	0.0035	0.0018	0.0013	0.032	0.0141	0.0333	0.0669	0.0241	0.0931	0.0011
2	rs112263283	108598510	1.01	0.127260826833158	1.02	0.0262527243843747	0.262330888565181	1.01259968713443	0.0113	0.0068	0.0223	0.0034	0.1339	0.0028	0.002	0.0684	0.0012	0.1102	0.1684	0.0313	0.0013	0.1327	0.0262	0.0027	0.0035	0.0017	0.0013	0.0319	0.0141	0.0334	0.0669	0.0241	0.0931	0.0011
2	rs13020302	108599710	1.01	0.127260826833158	1.02	0.0262527243843747	0.262965670037253	1.01163733901099	0.0113	0.0068	0.0223	0.0034	0.1339	0.0028	0.002	0.0684	0.0012	0.1102	0.1684	0.0312	0.0013	0.1327	0.0262	0.0027	0.0035	0.0017	0.0013	0.032	0.0141	0.0334	0.0669	0.0241	0.0931	0.0011
2	rs17036533	108602714	1.01	0.127260826833158	1.02	0.0262527243843747	0.258270059644864	1.02416149718642	0.0114	0.0068	0.0223	0.0034	0.1339	0.0029	0.0021	0.0684	0.0012	0.1101	0.1683	0.0313	0.0013	0.1326	0.0262	0.0027	0.0035	0.0018	0.0013	0.0319	0.0141	0.0335	0.0668	0.0242	0.093	0.0011
2	rs17269265	108606487	1.01	0.127260826833158	1.02	0.0262527243843747	0.310897874361985	1.03752064310971	0.0114	0.0068	0.0224	0.0035	0.1339	0.0029	0.0021	0.0684	0.0012	0.1094	0.1696	0.0313	0.0013	0.1322	0.0263	0.0027	0.0035	0.0018	0.0013	0.0323	0.014	0.0337	0.0657	0.0243	0.0932	8e-04
2	rs2450280	108608018	1.01	0.127260826833158	1.02	0.0262527243843747	0.311940930330602	1.02898630107092	0.0114	0.0068	0.0224	0.0035	0.1339	0.0029	0.0021	0.0684	0.0012	0.1094	0.1696	0.0313	0.0013	0.1321	0.0263	0.0027	0.0035	0.0018	0.0013	0.0323	0.014	0.0337	0.0657	0.0243	0.0931	8e-04
2	rs1013940	108608648	1.01	0.127260826833158	1.02	0.0262527243843747	0.311891219238896	1.02866451312142	0.0114	0.0068	0.0224	0.0035	0.1339	0.0029	0.0021	0.0685	0.0012	0.1094	0.1696	0.0313	0.0013	0.132	0.0263	0.0027	0.0035	0.0018	0.0013	0.0322	0.014	0.0338	0.0657	0.0243	0.0931	8e-04
2	rs4676169	108610145	1.01	0.127260826833158	1.02	0.0262527243843747	0.311146053964817	1.02528689802769	0.0114	0.0069	0.0226	0.0034	0.134	0.0029	0.0021	0.0685	0.0012	0.1094	0.1696	0.0312	0.0013	0.1319	0.0263	0.0027	0.0035	0.0018	0.0013	0.0322	0.0139	0.0338	0.0657	0.0244	0.0931	8e-04
2	rs333217	108610264	1.01	0.127260826833158	1.02	0.0262527243843747	0.303158209330609	1.03268823796268	0.0114	0.0069	0.0226	0.0035	0.134	0.0029	0.0021	0.0685	0.0012	0.1093	0.1696	0.0312	0.0013	0.1319	0.0263	0.0027	0.0035	0.0018	0.0013	0.0322	0.0139	0.0338	0.0656	0.0244	0.0932	8e-04
2	rs113238383	108613998	1.01	0.127260826833158	1.02	0.0262527243843747	0.295908438813292	0.996743509612505	0.0116	0.0076	0.0226	0.0033	0.1346	0.0028	0.0019	0.0681	0.0012	0.1069	0.1707	0.0311	0.0017	0.1309	0.0266	0.0028	0.0033	0.0021	0.0015	0.032	0.0134	0.0344	0.0639	0.0253	0.0942	0.001
2	rs72826951	108616284	1.01	0.127260826833158	1.02	0.0262527243843747	0.297845536385653	1.00298412963789	0.0116	0.0077	0.0226	0.0033	0.1347	0.0028	0.0019	0.0681	0.0012	0.1067	0.1708	0.0311	0.0017	0.1308	0.0267	0.0028	0.0033	0.0021	0.0015	0.032	0.0134	0.0345	0.0638	0.0254	0.0942	0.001
2	rs72935213	108620525	1.01	0.127260826833158	1.02	0.0262527243843747	0.275417202101756	0.962635617526894	0.0121	0.008	0.0228	0.0032	0.1358	0.0028	0.0019	0.0679	0.0012	0.1051	0.1715	0.0309	0.0019	0.1304	0.0268	0.0028	0.0032	0.0022	0.0016	0.0314	0.0133	0.0346	0.0633	0.0259	0.0942	0.0011
2	rs2450282	108620899	1.01	0.127260826833158	1.02	0.0262527243843747	0.271709066349844	0.948202649108009	0.0122	0.0081	0.0228	0.0032	0.136	0.0027	0.0019	0.0678	0.0013	0.1049	0.1716	0.0308	0.002	0.1301	0.0268	0.0027	0.0032	0.0022	0.0016	0.0313	0.0133	0.0346	0.0633	0.026	0.0942	0.0011
2	rs6720783	108623322	1.01	0.127260826833158	1.01	0.0321931958856115	0.275556784526221	1.01067516649302	0.0125	0.0082	0.0231	0.0031	0.1376	0.0026	0.0018	0.0674	0.0013	0.1037	0.1719	0.0306	0.0022	0.1296	0.0269	0.0026	0.0031	0.0023	0.0017	0.0306	0.0133	0.0349	0.063	0.0266	0.0942	0.0012
2	rs333229	108631384	1.01	0.127260826833158	1.01	0.0321931958856115	0.286466421706209	1.01596928588687	0.0125	0.0082	0.0231	0.0031	0.1377	0.0026	0.0018	0.0673	0.0013	0.1036	0.1719	0.0306	0.0022	0.1298	0.0268	0.0025	0.0031	0.0024	0.0017	0.0304	0.0133	0.0349	0.063	0.0267	0.0941	0.0012
2	rs10198016	108634913	1.01	0.127260826833158	1.01	0.0321931958856115	0.295908438813292	1.00762944739228	0.0125	0.0083	0.0231	0.0031	0.1378	0.0026	0.0018	0.0673	0.0014	0.1036	0.1719	0.0306	0.0022	0.1298	0.0268	0.0025	0.003	0.0024	0.0017	0.0303	0.0133	0.0349	0.063	0.0267	0.094	0.0012
2	rs333233	108637563	1.01	0.127260826833158	1.01	0.0321931958856115	0.298330860694466	1.02673418813462	0.0125	0.0083	0.0232	0.0031	0.1377	0.0026	0.0018	0.0672	0.0014	0.1036	0.172	0.0305	0.0022	0.1298	0.0269	0.0025	0.003	0.0025	0.0018	0.0302	0.0132	0.0349	0.063	0.0267	0.094	0.0013
2	rs72826963	108638496	1.01	0.127260826833158	1.01	0.0321931958856115	0.29557013782868	1.04542275066799	0.0126	0.0083	0.0232	0.003	0.1377	0.0026	0.0017	0.0673	0.0014	0.1036	0.172	0.0305	0.0022	0.1298	0.0269	0.0024	0.003	0.0025	0.0018	0.0302	0.0132	0.0349	0.063	0.0267	0.0941	0.0013
2	rs79065414	108643943	1.02	0.110678017971113	1.01	0.0321931958856115	0.283623167313478	0.899521037866001	0.013	0.0084	0.0231	0.0029	0.1404	0.0024	0.0017	0.0667	0.0015	0.1033	0.1727	0.0291	0.0025	0.1299	0.0267	0.0024	0.0028	0.0026	0.0018	0.0293	0.0128	0.0345	0.0627	0.0265	0.0947	0.0014
2	rs79553383	108644655	1.02	0.110678017971113	1.01	0.0321931958856115	0.279246162131108	0.865180476910368	0.0133	0.0087	0.023	0.0029	0.1411	0.0024	0.0017	0.0666	0.0015	0.103	0.1736	0.0284	0.0026	0.1301	0.0265	0.0024	0.0027	0.0027	0.0018	0.0288	0.0124	0.0346	0.0626	0.0265	0.0945	0.0014
2	rs12472922	108645158	1.02	0.110678017971113	1.01	0.0321931958856115	0.281077231519208	0.883877937859735	0.0134	0.0088	0.0229	0.0029	0.1413	0.0024	0.0017	0.0666	0.0015	0.1028	0.1741	0.0282	0.0027	0.13	0.0264	0.0024	0.0026	0.0027	0.0018	0.0286	0.0123	0.0349	0.0625	0.0265	0.0943	0.0014
2	rs77679138	108650199	1.02	0.110678017971113	1.01	0.0321931958856115	0.280936151804793	0.879507894959757	0.0134	0.0088	0.0229	0.0029	0.1414	0.0023	0.0017	0.0666	0.0015	0.1027	0.1741	0.0281	0.0027	0.13	0.0264	0.0024	0.0026	0.0027	0.0018	0.0286	0.0123	0.0349	0.0625	0.0265	0.0943	0.0014
2	rs10173872	108664594	1.02	0.110678017971113	1.01	0.0321931958856115	0.28088913368436	0.864092326886807	0.0135	0.0088	0.0229	0.0028	0.1415	0.0023	0.0017	0.0665	0.0016	0.1027	0.1742	0.0281	0.0027	0.1299	0.0265	0.0024	0.0026	0.0027	0.0018	0.0286	0.0123	0.0351	0.0624	0.0265	0.0942	0.0014
2	rs114927259	108678685	1.02	0.110678017971113	1.01	0.0321931958856115	0.269497205782371	0.851676426757715	0.0136	0.009	0.023	0.0028	0.1421	0.0023	0.0017	0.0664	0.0015	0.1029	0.1742	0.028	0.0027	0.1295	0.0265	0.0023	0.0026	0.0027	0.0018	0.0284	0.0123	0.0352	0.0621	0.0264	0.0944	0.0014
2	rs1385955	108718783	1.02	0.110678017971113	1.01	0.0321931958856115	0.260296165624516	0.843626084407573	0.0137	0.0092	0.0231	0.0029	0.1432	0.0022	0.0017	0.0662	0.0015	0.1031	0.1742	0.028	0.0028	0.1288	0.0264	0.0023	0.0025	0.0027	0.0018	0.0281	0.0122	0.0353	0.0615	0.0263	0.0946	0.0014
2	rs2029158	108720801	1.03	0.0957762513390589	1.01	0.0321931958856115	0.209350723874486	0.845482447283974	0.0138	0.0097	0.0237	0.003	0.1457	0.002	0.0017	0.0662	0.0015	0.1036	0.1743	0.0283	0.003	0.1265	0.026	0.002	0.0027	0.0027	0.0015	0.0276	0.0122	0.0353	0.0612	0.0262	0.094	0.0014
2	rs10181499	108721856	1.04	0.0824519171540817	1.01	0.0321931958856115	0.193546173326298	0.843780748935678	0.0139	0.0102	0.0237	0.0031	0.1474	0.0019	0.0018	0.066	0.0015	0.1041	0.1745	0.0283	0.0033	0.1261	0.0257	0.0018	0.0028	0.0027	0.0014	0.0266	0.0121	0.0352	0.0606	0.0257	0.094	0.0015
2	rs1718024	108722210	1.04	0.0824519171540817	1.01	0.0321931958856115	0.185571735384781	0.815883519192957	0.0139	0.0104	0.0238	0.0031	0.1479	0.0019	0.0018	0.0658	0.0015	0.1044	0.1746	0.0282	0.0034	0.1251	0.0257	0.0018	0.0028	0.0026	0.0014	0.0267	0.0119	0.035	0.0611	0.0255	0.0941	0.0015
2	rs10177325	108723937	1.05	0.0706003084525404	1.01	0.0321931958856115	0.126557483792601	0.75344013706507	0.0139	0.0106	0.0236	0.003	0.15	0.0017	0.0018	0.0658	0.0015	0.1041	0.1748	0.0279	0.0033	0.1255	0.025	0.0017	0.0028	0.0025	0.0013	0.0272	0.012	0.0341	0.0612	0.0247	0.0944	0.0014
2	rs1994338	108744464	1.08	0.0428324673547855	1.01	0.0321931958856115	0.0609731002146114	0.812045848802484	0.0139	0.0108	0.0232	0.0029	0.1538	0.0015	0.0017	0.0657	0.0012	0.1046	0.1748	0.0274	0.0029	0.1268	0.0238	0.0015	0.0028	0.0023	0.0011	0.0282	0.012	0.0326	0.0612	0.0231	0.0947	0.0012
2	rs1872594	108746813	1.08	0.0428324673547855	1.01	0.0321931958856115	0.0592840344481794	0.779658034415926	0.0139	0.0108	0.0232	0.0029	0.1539	0.0015	0.0017	0.0657	0.0012	0.1046	0.1749	0.0274	0.0029	0.1269	0.0237	0.0015	0.0028	0.0022	0.0011	0.0282	0.012	0.0326	0.0612	0.0231	0.0947	0.0012
2	rs75980238	108748081	1.08	0.0428324673547855	1.01	0.0321931958856115	0.0671242086990668	0.751025226156199	0.0139	0.0109	0.0232	0.0029	0.1537	0.0015	0.0017	0.0655	0.0012	0.1044	0.1749	0.0274	0.0029	0.1267	0.0238	0.0015	0.0028	0.0027	0.0012	0.0283	0.0121	0.0326	0.0612	0.0231	0.0947	0.0012
2	rs113157492	108748367	1.07	0.0508949488002241	1.01	0.0321931958856115	0.0676443890681649	0.751025226156199	0.0139	0.0109	0.0232	0.0029	0.1537	0.0015	0.0017	0.0655	0.0012	0.1044	0.1749	0.0274	0.0029	0.1267	0.0238	0.0015	0.0028	0.0027	0.0012	0.0282	0.0121	0.0326	0.0612	0.0231	0.0947	0.0012
2	rs112499595	108755876	1.08	0.0428324673547855	1.01	0.0321931958856115	0.0675441503414339	0.751326997558268	0.0139	0.0109	0.0232	0.0029	0.1537	0.0015	0.0017	0.0655	0.0012	0.1044	0.1748	0.0274	0.0029	0.1267	0.0238	0.0015	0.0028	0.0027	0.0012	0.0283	0.0121	0.0326	0.0612	0.0231	0.0947	0.0012
2	rs6758448	108764473	1.08	0.0428324673547855	1.01	0.0321931958856115	0.0675842341673178	0.762208295960915	0.0139	0.0109	0.0232	0.0029	0.1537	0.0015	0.0017	0.0655	0.0012	0.1044	0.1748	0.0274	0.0029	0.1268	0.0237	0.0015	0.0028	0.0027	0.0012	0.0282	0.0121	0.0326	0.0612	0.0231	0.0947	0.0012
2	rs11677324	108771042	1.08	0.0428324673547855	1.01	0.0321931958856115	0.0659535290791429	0.745748517221413	0.0139	0.0109	0.0233	0.0029	0.1539	0.0015	0.0017	0.0655	0.0012	0.1043	0.1745	0.0274	0.0029	0.1269	0.0238	0.0015	0.0028	0.0027	0.0012	0.0282	0.0121	0.0325	0.0612	0.023	0.0948	0.0012
2	rs855012	108772567	1.08	0.0428324673547855	1.01	0.0321931958856115	0.0638840744147197	0.728918133006319	0.0139	0.0109	0.0233	0.0029	0.154	0.0015	0.0017	0.0655	0.0012	0.1043	0.1743	0.0274	0.0029	0.127	0.0238	0.0015	0.0028	0.0027	0.0012	0.0282	0.0121	0.0325	0.0613	0.023	0.0949	0.0012
2	rs72831039	108777436	1.08	0.0428324673547855	1.01	0.0321931958856115	0.0638454440804429	0.72936784241714	0.0139	0.0109	0.0233	0.0029	0.154	0.0015	0.0017	0.0655	0.0012	0.1043	0.1743	0.0274	0.0029	0.127	0.0238	0.0015	0.0028	0.0027	0.0012	0.0282	0.0121	0.0325	0.0613	0.023	0.0949	0.0012
2	rs77807906	108785554	1.08	0.0428324673547855	1.01	0.0321931958856115	0.0611043308929377	0.744694152320757	0.014	0.0108	0.0233	0.003	0.154	0.0016	0.0018	0.0654	0.0012	0.1039	0.1742	0.0275	0.0029	0.127	0.0241	0.0015	0.0028	0.0026	0.0011	0.0281	0.0121	0.0325	0.0613	0.0229	0.0951	0.0012
2	rs7582182	108793954	1.08	0.0428324673547855	1.01	0.0321931958856115	0.0608046489855794	0.770694911219158	0.014	0.0108	0.0233	0.003	0.1541	0.0016	0.0018	0.0654	0.0012	0.1038	0.1741	0.0275	0.0029	0.1271	0.0242	0.0015	0.0028	0.0026	0.0011	0.028	0.0121	0.0325	0.0613	0.0228	0.0952	0.0012
2	rs77062971	108800580	1.08	0.0428324673547855	1.01	0.0321931958856115	0.0594681111702969	0.804535130679967	0.014	0.0108	0.0233	0.003	0.1541	0.0016	0.0017	0.0654	0.0012	0.1036	0.174	0.0277	0.0028	0.1272	0.0243	0.0014	0.0028	0.0026	0.0011	0.0279	0.0121	0.0324	0.0612	0.0228	0.0954	0.0012
2	rs72831062	108818665	1.08	0.0428324673547855	1.01	0.0321931958856115	0.0578611920322298	0.833585577922732	0.014	0.0109	0.0234	0.003	0.1541	0.0016	0.0017	0.0653	0.0012	0.1034	0.1738	0.0278	0.0026	0.1273	0.0244	0.0014	0.0028	0.0026	0.0011	0.0279	0.0121	0.0324	0.0612	0.0227	0.0955	0.0012
2	rs855046	108829235	1.08	0.0428324673547855	1.01	0.0321931958856115	0.0570507361586352	0.835282977787992	0.014	0.0109	0.0234	0.003	0.1541	0.0016	0.0017	0.0653	0.0012	0.1034	0.1738	0.0278	0.0026	0.1273	0.0244	0.0014	0.0028	0.0026	0.0011	0.0279	0.0121	0.0325	0.0612	0.0227	0.0956	0.0012
2	rs13022268	108837320	1.08	0.0428324673547855	1.01	0.0321931958856115	0.0574640193291496	0.836054761312972	0.014	0.0109	0.0234	0.003	0.1541	0.0016	0.0017	0.0653	0.0012	0.1034	0.1738	0.0278	0.0026	0.1273	0.0244	0.0014	0.0028	0.0026	0.0011	0.0278	0.0121	0.0325	0.0612	0.0227	0.0956	0.0012
2	rs10185270	108838692	1.08	0.0428324673547855	1.01	0.0321931958856115	0.0595787388041439	0.813273487900691	0.0141	0.0109	0.0234	0.0031	0.154	0.0017	0.0017	0.0652	0.0012	0.1033	0.1738	0.0277	0.0027	0.1273	0.0244	0.0014	0.0028	0.0026	0.0012	0.0278	0.0121	0.0325	0.0612	0.0228	0.0955	0.0013
2	rs78569611	108841541	1.08	0.0428324673547855	1.01	0.0321931958856115	0.0591554057317482	0.813120011606965	0.0141	0.0109	0.0234	0.0031	0.154	0.0017	0.0017	0.0652	0.0012	0.1033	0.1738	0.0277	0.0027	0.1273	0.0244	0.0014	0.0028	0.0026	0.0012	0.0278	0.0121	0.0325	0.0612	0.0227	0.0955	0.0013
2	rs114486672	108863728	1.08	0.0428324673547855	1.01	0.0321931958856115	0.0599299589159843	0.852451332081512	0.0141	0.0109	0.0233	0.0032	0.154	0.0017	0.0017	0.0654	0.0012	0.1029	0.1736	0.0275	0.0027	0.1279	0.0245	0.0014	0.0028	0.0026	0.0011	0.0277	0.012	0.0324	0.0614	0.0227	0.0957	0.0012
2	rs112050262	108863758	1.08	0.0428324673547855	1.01	0.0321931958856115	0.0602267844145187	0.851986371388821	0.0141	0.0109	0.0233	0.0032	0.154	0.0017	0.0017	0.0654	0.0012	0.1029	0.1736	0.0275	0.0027	0.1279	0.0245	0.0014	0.0028	0.0026	0.0011	0.0277	0.012	0.0324	0.0614	0.0227	0.0957	0.0012
2	rs17819861	108868711	1.08	0.0428324673547855	1.01	0.0321931958856115	0.0601896281273636	0.840070428579137	0.0141	0.0109	0.0234	0.0032	0.154	0.0017	0.0017	0.0654	0.0012	0.1029	0.1735	0.0275	0.0027	0.1279	0.0245	0.0014	0.0028	0.0026	0.0011	0.0277	0.012	0.0324	0.0614	0.0227	0.0957	0.0013
2	rs6542757	108875024	1.08	0.0428324673547855	1.01	0.0321931958856115	0.0564968388904632	0.854932007885671	0.0142	0.0109	0.0234	0.0031	0.1541	0.0017	0.0017	0.0655	0.0012	0.103	0.1734	0.0275	0.0027	0.128	0.0245	0.0014	0.0028	0.0026	0.0011	0.0277	0.012	0.0324	0.0614	0.0226	0.0957	0.0013
2	rs2219078	108875198	1.08	0.0428324673547855	1.01	0.0321931958856115	0.0574280028678381	0.85260633064038	0.0142	0.0109	0.0234	0.0031	0.1541	0.0017	0.0017	0.0654	0.0012	0.103	0.1735	0.0274	0.0027	0.128	0.0246	0.0014	0.0028	0.0026	0.0011	0.0278	0.012	0.0324	0.0614	0.0226	0.0955	0.0012
2	rs6722745	108875244	1.08	0.0428324673547855	1.01	0.0321931958856115	0.055206681212623	0.846565716676542	0.0142	0.0109	0.0234	0.003	0.1542	0.0017	0.0017	0.0655	0.0012	0.1031	0.1734	0.0274	0.0027	0.1281	0.0244	0.0014	0.0028	0.0026	0.0012	0.0278	0.012	0.0325	0.0615	0.0226	0.0953	0.0012
2	rs111455491	108875267	1.08	0.0428324673547855	1.01	0.0321931958856115	0.055294414643485	0.854311699256587	0.0142	0.0109	0.0234	0.003	0.1542	0.0017	0.0017	0.0655	0.0012	0.1031	0.1734	0.0274	0.0027	0.1281	0.0244	0.0014	0.0028	0.0026	0.0012	0.0278	0.012	0.0325	0.0615	0.0226	0.0953	0.0012
2	rs10221707	108876093	1.08	0.0428324673547855	1.01	0.0321931958856115	0.0569432493786009	0.865180476910368	0.0142	0.0109	0.0234	0.003	0.1543	0.0017	0.0017	0.0655	0.0012	0.1031	0.1734	0.0274	0.0027	0.1281	0.0244	0.0014	0.0028	0.0026	0.0011	0.0278	0.012	0.0324	0.0615	0.0226	0.0954	0.0012
2	rs4141932	108877062	1.08	0.0428324673547855	1.01	0.0321931958856115	0.058278364041622	0.854156636639287	0.0143	0.0109	0.0234	0.003	0.1544	0.0017	0.0017	0.0655	0.0012	0.1031	0.1733	0.0273	0.0028	0.1281	0.0244	0.0014	0.0028	0.0026	0.0011	0.0276	0.012	0.0324	0.0615	0.0226	0.0955	0.0012
2	rs115955106	108885161	1.09	0.0358267755764475	1.01	0.0321931958856115	0.0649915088446931	0.888252385769963	0.0144	0.0109	0.0236	0.003	0.1557	0.0016	0.0017	0.065	0.0012	0.1028	0.1724	0.0273	0.0029	0.1281	0.0244	0.0013	0.0028	0.0026	0.0012	0.0268	0.012	0.0323	0.0616	0.0226	0.0963	0.0011
2	rs7576798	108885179	1.09	0.0358267755764475	1.01	0.0321931958856115	0.0647573248429754	0.88762719579107	0.0144	0.0109	0.0236	0.003	0.1557	0.0016	0.0017	0.065	0.0012	0.1028	0.1724	0.0273	0.0029	0.1281	0.0244	0.0013	0.0028	0.0026	0.0012	0.0268	0.012	0.0323	0.0615	0.0226	0.0963	0.0011
2	rs13007736	108886072	1.09	0.0358267755764475	1.01	0.0321931958856115	0.0647963169565795	0.919939420675031	0.0145	0.0109	0.0237	0.003	0.1562	0.0016	0.0018	0.0649	0.0012	0.1028	0.1721	0.0272	0.0028	0.1281	0.0243	0.0013	0.0028	0.0026	0.0012	0.0267	0.012	0.0323	0.0614	0.0226	0.0965	0.0011
2	rs2198465	108900509	1.09	0.0358267755764475	1.01	0.0321931958856115	0.0621419261889184	0.917736102373518	0.0146	0.0109	0.0237	0.003	0.1571	0.0015	0.0018	0.0646	0.0012	0.1027	0.1716	0.0273	0.0028	0.128	0.0243	0.0014	0.0028	0.0027	0.0012	0.0266	0.0119	0.0323	0.0612	0.0226	0.0969	0.0011
2	rs12998619	108906414	1.1	0.0297783867163545	1.01	0.0321931958856115	0.0636717977621171	1.01115623079017	0.0148	0.0111	0.0236	0.0029	0.1586	0.0015	0.0018	0.0633	0.0011	0.1021	0.1711	0.027	0.0028	0.1288	0.0246	0.0015	0.0026	0.0027	0.0012	0.0266	0.0119	0.0323	0.0609	0.0225	0.0974	0.001
2	rs17036058	108910751	1.1	0.0297783867163545	1.01	0.0321931958856115	0.0643488380682789	1.06093711964051	0.0148	0.0111	0.0235	0.0029	0.1589	0.0015	0.0018	0.0632	0.0011	0.1019	0.171	0.027	0.0028	0.1289	0.0246	0.0015	0.0026	0.0027	0.0012	0.0266	0.0119	0.0323	0.0608	0.0226	0.0974	0.001
2	rs4149423	108916044	1.1	0.0297783867163545	1.01	0.0321931958856115	0.0608046489855794	1.10121196759142	0.0149	0.0111	0.0235	0.0028	0.1593	0.0015	0.0018	0.0631	0.0011	0.1014	0.1709	0.0269	0.0028	0.1291	0.0248	0.0016	0.0026	0.0027	0.0012	0.0268	0.0119	0.0324	0.0606	0.0226	0.0974	0.001
2	rs17036089	108921010	1.1	0.0297783867163545	1.01	0.0321931958856115	0.0633254381859054	1.12259736707026	0.0149	0.0112	0.0234	0.0028	0.1595	0.0015	0.0018	0.0631	0.0011	0.1012	0.1708	0.0269	0.0028	0.1291	0.0248	0.0016	0.0026	0.0028	0.0012	0.0268	0.0119	0.0324	0.0605	0.0226	0.0974	0.001
2	rs17036104	108922036	1.1	0.0297783867163545	1.01	0.0321931958856115	0.0635369545915299	1.12488727986628	0.0149	0.0112	0.0234	0.0028	0.1596	0.0015	0.0018	0.0631	0.0011	0.1012	0.1708	0.0269	0.0028	0.1291	0.0248	0.0016	0.0026	0.0028	0.0012	0.0268	0.0119	0.0324	0.0605	0.0226	0.0974	0.001
2	rs3731680	108925220	1.1	0.0297783867163545	1.01	0.0321931958856115	0.0629229227709655	1.16592025563421	0.0149	0.0112	0.0234	0.0028	0.1596	0.0015	0.0018	0.0631	0.0011	0.1012	0.1707	0.0268	0.0028	0.1291	0.0248	0.0016	0.0026	0.0027	0.0012	0.0268	0.0119	0.0324	0.0604	0.0226	0.0974	0.001
2	rs76908083	108925780	1.1	0.0297783867163545	1.01	0.0321931958856115	0.0620471224114175	1.15456862140604	0.0149	0.0112	0.0234	0.0028	0.1596	0.0015	0.0018	0.0631	0.0011	0.1012	0.1707	0.0268	0.0028	0.1292	0.0248	0.0016	0.0026	0.0027	0.0012	0.0268	0.0119	0.0324	0.0604	0.0227	0.0974	0.001
2	rs77742498	108929763	1.13	0.0164362283145484	1.02	0.0262527243843747	0.073012520390987	1.06368892668273	0.0151	0.0112	0.0242	0.0022	0.1614	0.0012	0.0014	0.0633	0.0011	0.1027	0.1677	0.0261	0.0027	0.13	0.0253	0.0015	0.002	0.0025	0.0013	0.0292	0.0116	0.0323	0.0591	0.0232	0.0966	9e-04
2	rs72831087	108929779	1.13	0.0164362283145484	1.02	0.0262527243843747	0.0709242028123907	1.04251861697294	0.0151	0.0114	0.0242	0.0021	0.1613	0.0012	0.0014	0.0633	0.0011	0.1027	0.1677	0.0261	0.0027	0.1299	0.0253	0.0015	0.002	0.0026	0.0013	0.0292	0.0116	0.0323	0.0591	0.0232	0.0966	9e-04
2	rs115478766	108930176	1.13	0.0164362283145484	1.02	0.0262527243843747	0.073413756389803	1.04800548379285	0.0153	0.0114	0.0244	0.002	0.1616	0.0011	0.0013	0.0633	0.0011	0.1032	0.167	0.0258	0.0027	0.1301	0.0253	0.0015	0.0019	0.0025	0.0013	0.0297	0.0115	0.0323	0.0589	0.0233	0.0964	9e-04
2	rs76101080	108930179	1.13	0.0164362283145484	1.02	0.0262527243843747	0.0737739660434447	1.05042788805501	0.0153	0.0114	0.0244	0.002	0.1615	0.0011	0.0013	0.0633	0.0011	0.1032	0.167	0.0259	0.0027	0.1301	0.0253	0.0015	0.0019	0.0025	0.0013	0.0297	0.0115	0.0323	0.0589	0.0232	0.0964	9e-04
2	rs62148814	108931755	1.14	0.0132988856882812	1.02	0.0262527243843747	0.0859329694809709	1.08607622498444	0.0155	0.0116	0.0244	0.0018	0.1614	0.001	0.0012	0.0639	0.0011	0.1034	0.1666	0.0254	0.0026	0.131	0.0253	0.0015	0.0017	0.0022	0.0013	0.0311	0.0111	0.032	0.0579	0.0237	0.0962	9e-04
2	rs77929914	108936241	1.14	0.0132988856882812	1.02	0.0262527243843747	0.0960237179644031	1.15884369949226	0.0157	0.0116	0.0245	0.0017	0.1611	0.001	0.0011	0.0625	0.001	0.1044	0.1662	0.0255	0.0026	0.1322	0.0253	0.0015	0.0015	0.0021	0.0012	0.0316	0.0109	0.0317	0.0577	0.0238	0.0961	9e-04
2	rs116380441	108938088	1.14	0.0132988856882812	1.02	0.0262527243843747	0.0943505683050158	1.22596237366977	0.0158	0.0116	0.0245	0.0017	0.1611	0.001	0.0011	0.0627	0.001	0.1044	0.166	0.0255	0.0025	0.1326	0.0253	0.0014	0.0015	0.002	0.0012	0.0319	0.0108	0.0316	0.0575	0.0239	0.096	9e-04
2	rs7595791	108939940	1.15	0.0106843226579577	1.03	0.0212444876357053	0.0844895111967376	1.1393004510636	0.0158	0.0116	0.0245	0.0017	0.1606	0.001	0.0011	0.0628	0.001	0.1047	0.1658	0.0257	0.0025	0.1332	0.0253	0.0014	0.0015	0.002	0.0012	0.0319	0.0108	0.0316	0.0574	0.0239	0.0959	9e-04
2	rs11693340	108941693	1.15	0.0106843226579577	1.04	0.0170565984053636	0.0910353793440697	1.13946442873613	0.0159	0.0116	0.0246	0.0016	0.159	0.001	0.0011	0.0629	0.001	0.1051	0.1655	0.0258	0.0025	0.1348	0.0253	0.0014	0.0015	0.002	0.0012	0.032	0.0108	0.0314	0.0572	0.0239	0.096	8e-04
2	rs13382967	108945515	1.15	0.0106843226579577	1.04	0.0170565984053636	0.0961493221239377	1.07909115306581	0.0159	0.0116	0.0247	0.0016	0.1573	0.001	0.0011	0.063	0.001	0.1056	0.1652	0.026	0.0025	0.1364	0.0252	0.0014	0.0014	0.0019	0.0012	0.0321	0.0108	0.0311	0.057	0.0239	0.0961	8e-04
2	rs13383219	108945764	1.15	0.0106843226579577	1.04	0.0170565984053636	0.0973097241427134	1.08623876813905	0.0159	0.0116	0.0247	0.0016	0.1573	0.001	0.0011	0.0631	0.001	0.1055	0.1652	0.026	0.0025	0.1364	0.0252	0.0014	0.0014	0.0019	0.0012	0.0321	0.0108	0.0311	0.057	0.0239	0.0961	8e-04
2	rs13402351	108968391	1.16	0.00852198573445534	1.04	0.0170565984053636	0.172302379998033	1.19165781410519	0.0165	0.0116	0.025	0.001	0.1616	7e-04	8e-04	0.0657	7e-04	0.1071	0.1586	0.0263	0.002	0.136	0.0245	0.0016	0.0011	0.0018	0.0012	0.0335	0.0095	0.0318	0.0558	0.0233	0.0974	6e-04
2	rs35296578	108978658	1.16	0.00852198573445534	1.04	0.0170565984053636	0.154552635720142	1.19959713845865	0.0165	0.0116	0.025	9e-04	0.162	7e-04	7e-04	0.0659	7e-04	0.1073	0.1581	0.0264	0.002	0.1359	0.0244	0.0016	0.0011	0.0018	0.0012	0.0336	0.0094	0.0319	0.0558	0.0232	0.0974	6e-04
2	rs7572443	108979702	1.16	0.00852198573445534	1.04	0.0170565984053636	0.154418411618046	1.1929803843417	0.0165	0.0116	0.025	9e-04	0.162	7e-04	7e-04	0.0659	7e-04	0.1073	0.1581	0.0264	0.002	0.1359	0.0244	0.0016	0.0011	0.0018	0.0012	0.0336	0.0094	0.0319	0.0557	0.0232	0.0974	6e-04
2	rs76297499	108986068	1.16	0.00852198573445534	1.03	0.0212444876357053	0.152713088216789	1.1619695939324	0.0165	0.0116	0.025	9e-04	0.1621	7e-04	7e-04	0.0659	7e-04	0.1073	0.1581	0.0264	0.002	0.1358	0.0244	0.0016	0.0011	0.0018	0.0012	0.0337	0.0094	0.0319	0.0557	0.0232	0.0974	6e-04
2	rs41355045	108993440	1.16	0.00852198573445534	1.04	0.0170565984053636	0.151217681275069	1.15292512023774	0.0165	0.0116	0.025	9e-04	0.1621	7e-04	7e-04	0.0659	7e-04	0.1073	0.1581	0.0264	0.002	0.1357	0.0244	0.0016	0.0011	0.0018	0.0012	0.0337	0.0094	0.0319	0.0557	0.0232	0.0974	6e-04
2	rs3754926	108993719	1.16	0.00852198573445534	1.03	0.0212444876357053	0.151250817944972	1.15292512023774	0.0165	0.0116	0.025	9e-04	0.1621	7e-04	7e-04	0.0659	7e-04	0.1073	0.1581	0.0264	0.002	0.1357	0.0244	0.0016	0.0011	0.0018	0.0012	0.0337	0.0094	0.0319	0.0557	0.0232	0.0974	6e-04
2	rs11569697	108994732	1.16	0.00852198573445534	1.03	0.0212444876357053	0.15111829706033	1.1501321394945	0.0165	0.0116	0.025	9e-04	0.1621	7e-04	7e-04	0.0659	7e-04	0.1073	0.1581	0.0264	0.002	0.1357	0.0244	0.0016	0.0011	0.0018	0.0012	0.0337	0.0094	0.0319	0.0557	0.0232	0.0974	6e-04
2	rs1402467	108994808	1.16	0.00852198573445534	1.04	0.0170565984053636	0.151052062412579	1.14996788465387	0.0165	0.0116	0.025	9e-04	0.1621	7e-04	7e-04	0.0659	7e-04	0.1073	0.1581	0.0264	0.002	0.1357	0.0244	0.0016	0.0011	0.0018	0.0012	0.0337	0.0094	0.0319	0.0557	0.0232	0.0974	6e-04
2	rs4149436	108999786	1.16	0.00852198573445534	1.03	0.0212444876357053	0.154989339539869	1.15473299476449	0.0165	0.0116	0.0251	9e-04	0.1622	7e-04	7e-04	0.066	7e-04	0.1072	0.1581	0.0264	0.002	0.1358	0.0242	0.0016	0.0011	0.0018	0.0013	0.0339	0.0093	0.0319	0.0557	0.0233	0.0974	6e-04
2	rs41489245	109005636	1.16	0.00852198573445534	1.03	0.0212444876357053	0.156777274872119	1.18323257693674	0.0165	0.0116	0.0249	9e-04	0.1622	7e-04	7e-04	0.0659	7e-04	0.1072	0.1581	0.0264	0.002	0.1358	0.0242	0.0016	0.0011	0.0018	0.0013	0.034	0.0093	0.0319	0.0556	0.0233	0.0975	6e-04
2	rs56237391	109017420	1.16	0.00852198573445534	1.03	0.0212444876357053	0.157421177308082	1.16015968075175	0.0165	0.0116	0.0249	9e-04	0.1623	7e-04	7e-04	0.0659	7e-04	0.1072	0.158	0.0264	0.002	0.1358	0.0243	0.0016	0.0011	0.0018	0.0013	0.0341	0.0092	0.0319	0.0556	0.0232	0.0975	6e-04
2	rs17036340	109023791	1.16	0.00852198573445534	1.03	0.0212444876357053	0.166564035444687	1.18934394429939	0.0166	0.0116	0.0249	9e-04	0.1626	7e-04	7e-04	0.0657	7e-04	0.1072	0.1578	0.0265	0.002	0.1358	0.0243	0.0016	0.0011	0.0018	0.0013	0.0347	0.0089	0.0319	0.0554	0.0233	0.0975	6e-04
2	rs10203795	109055717	1.16	0.00852198573445534	1.03	0.0212444876357053	0.163355613796788	1.12586893200992	0.0166	0.0116	0.0248	9e-04	0.1628	7e-04	7e-04	0.0657	6e-04	0.1072	0.1574	0.0266	0.002	0.1359	0.0244	0.0015	0.0011	0.0018	0.0013	0.0354	0.0088	0.0319	0.0552	0.0232	0.0975	6e-04
2	rs75490227	109059504	1.16	0.00852198573445534	1.03	0.0212444876357053	0.162766747476195	1.11998136966788	0.0166	0.0117	0.0248	9e-04	0.1628	7e-04	7e-04	0.0656	6e-04	0.1072	0.1573	0.0266	0.002	0.1359	0.0244	0.0015	0.0011	0.0018	0.0013	0.0355	0.0088	0.0319	0.0552	0.0232	0.0976	6e-04
2	rs3820957	109065919	1.16	0.00852198573445534	1.03	0.0212444876357053	0.160183676009094	1.12194326303963	0.0166	0.0117	0.0247	9e-04	0.1629	7e-04	7e-04	0.0656	6e-04	0.1073	0.1571	0.0266	0.002	0.1359	0.0244	0.0015	0.0011	0.0018	0.0013	0.0355	0.0088	0.0319	0.0552	0.0233	0.0977	6e-04
2	rs78477242	109066266	1.16	0.00852198573445534	1.03	0.0212444876357053	0.160149398791451	1.12128922876581	0.0166	0.0117	0.0247	9e-04	0.1629	7e-04	7e-04	0.0656	6e-04	0.1073	0.1571	0.0266	0.002	0.1359	0.0244	0.0015	0.0011	0.0018	0.0013	0.0355	0.0088	0.0319	0.0552	0.0233	0.0977	6e-04
2	rs2683797	109069008	1.16	0.00852198573445534	1.03	0.0212444876357053	0.159841097695471	1.11867379013551	0.0166	0.0117	0.0247	9e-04	0.1629	7e-04	7e-04	0.0656	6e-04	0.1073	0.1571	0.0266	0.002	0.1359	0.0244	0.0015	0.0011	0.0018	0.0013	0.0355	0.0088	0.0319	0.0552	0.0233	0.0977	6e-04
2	rs4450567	109074364	1.16	0.00852198573445534	1.03	0.0212444876357053	0.161558297697988	1.08705155165476	0.0166	0.0117	0.0247	8e-04	0.1629	6e-04	6e-04	0.0657	6e-04	0.1072	0.157	0.0266	0.002	0.1358	0.0243	0.0015	0.0011	0.0021	0.0013	0.0356	0.0088	0.0319	0.0554	0.0232	0.0976	6e-04
2	rs2718728	109079894	1.16	0.00852198573445534	1.03	0.0212444876357053	0.161523848132768	1.08916531664263	0.0166	0.0117	0.0247	8e-04	0.1629	6e-04	6e-04	0.0656	6e-04	0.1072	0.157	0.0265	0.002	0.1358	0.0243	0.0015	0.0011	0.0021	0.0013	0.0356	0.0088	0.0319	0.0554	0.0232	0.0976	6e-04
2	rs2718726	109080623	1.16	0.00852198573445534	1.05	0.0135840880299916	0.164432635948122	1.08818963812213	0.0166	0.0117	0.0247	8e-04	0.163	6e-04	6e-04	0.0657	6e-04	0.1073	0.157	0.0265	0.002	0.1358	0.0243	0.0015	0.001	0.0021	0.0013	0.0357	0.0088	0.0319	0.0554	0.0232	0.0976	6e-04
2	rs2718707	109085212	1.16	0.00852198573445534	1.05	0.0135840880299916	0.162593788560457	1.08493854944471	0.0166	0.0117	0.0247	8e-04	0.1629	6e-04	6e-04	0.0656	6e-04	0.1073	0.1569	0.0265	0.002	0.1358	0.0243	0.0015	0.001	0.0021	0.0013	0.0357	0.0088	0.0319	0.0556	0.0232	0.0976	6e-04
2	rs78816025	109090186	1.16	0.00852198573445534	1.05	0.0135840880299916	0.162041044091798	1.08916531664263	0.0166	0.0117	0.0247	8e-04	0.1629	6e-04	6e-04	0.0657	6e-04	0.1073	0.1569	0.0265	0.0019	0.1358	0.0243	0.0015	0.001	0.0021	0.0013	0.0357	0.0088	0.0319	0.0556	0.0232	0.0976	6e-04
2	rs75134550	109098020	1.16	0.00852198573445534	1.05	0.0135840880299916	0.16238638009068	1.07746792126309	0.0166	0.0117	0.0247	8e-04	0.1629	6e-04	6e-04	0.0657	6e-04	0.1073	0.1568	0.0265	0.0019	0.1357	0.0244	0.0015	0.001	0.0021	0.0013	0.0357	0.0088	0.032	0.0555	0.0232	0.0976	6e-04
2	rs41280574	109103012	1.16	0.00852198573445534	1.05	0.0135840880299916	0.166143476017426	1.08526357699466	0.0166	0.0117	0.0247	8e-04	0.1629	6e-04	6e-04	0.0658	6e-04	0.1073	0.1568	0.0266	0.0019	0.1357	0.0244	0.0015	0.001	0.0021	0.0013	0.0357	0.0088	0.032	0.0556	0.0232	0.0976	6e-04
2	rs12476488	109155954	1.16	0.00852198573445534	1.05	0.0135840880299916	0.165129687623609	1.0916052219636	0.0166	0.0117	0.0247	8e-04	0.1631	6e-04	6e-04	0.066	6e-04	0.1074	0.1565	0.0265	0.0019	0.1354	0.0245	0.0015	0.001	0.002	0.0012	0.0358	0.0088	0.032	0.0555	0.0232	0.0977	6e-04
2	rs2010551	109156595	1.16	0.00852198573445534	1.05	0.0135840880299916	0.165025019929605	1.08867745710485	0.0166	0.0117	0.0247	8e-04	0.1631	6e-04	6e-04	0.066	6e-04	0.1074	0.1564	0.0265	0.0019	0.1354	0.0245	0.0015	0.001	0.002	0.0012	0.0358	0.0088	0.032	0.0555	0.0232	0.0977	6e-04
2	rs77618909	109162397	1.16	0.00852198573445534	1.23	4.91038360275518e-05	0.165339139426496	1.08802704081022	0.0166	0.0117	0.0247	8e-04	0.1631	6e-04	6e-04	0.066	6e-04	0.1075	0.1564	0.0265	0.0019	0.1354	0.0245	0.0015	0.001	0.002	0.0012	0.0358	0.0088	0.032	0.0554	0.0232	0.0977	6e-04
2	rs10194708	109163721	1.16	0.00852198573445534	1.23	4.91038360275518e-05	0.165094794080661	1.0916052219636	0.0166	0.0117	0.0247	8e-04	0.1631	6e-04	6e-04	0.066	6e-04	0.1075	0.1564	0.0265	0.0019	0.1354	0.0245	0.0015	0.001	0.002	0.0012	0.0358	0.0088	0.032	0.0554	0.0232	0.0977	6e-04
2	rs55782836	109164814	1.16	0.00852198573445534	1.23	4.91038360275518e-05	0.164711249670484	1.09306965054955	0.0166	0.0117	0.0247	8e-04	0.1631	6e-04	6e-04	0.066	6e-04	0.1075	0.1564	0.0265	0.0019	0.1354	0.0245	0.0015	0.001	0.002	0.0012	0.0358	0.0088	0.032	0.0554	0.0232	0.0977	6e-04
2	rs10196891	109178613	1.16	0.00852198573445534	1.23	4.91038360275518e-05	0.153681409599251	1.10056017162532	0.0166	0.0117	0.0248	8e-04	0.1632	6e-04	6e-04	0.066	6e-04	0.1074	0.1562	0.0265	0.0019	0.1354	0.0245	0.0015	0.0011	0.0019	0.0012	0.0358	0.0088	0.0321	0.0554	0.0233	0.0977	6e-04
2	rs75727598	109179519	1.16	0.00852198573445534	1.2	0.000154710351863633	0.153380508927007	1.09730226142476	0.0166	0.0117	0.0248	8e-04	0.1632	6e-04	6e-04	0.066	6e-04	0.1074	0.1562	0.0265	0.0019	0.1354	0.0245	0.0015	0.0011	0.0019	0.0012	0.0358	0.0088	0.0321	0.0554	0.0233	0.0977	6e-04
2	rs2718733	109180616	1.16	0.00852198573445534	1.18	0.000316938334731296	0.153046583506028	1.09779083417751	0.0166	0.0117	0.0248	8e-04	0.1632	6e-04	6e-04	0.066	6e-04	0.1074	0.1562	0.0265	0.0019	0.1354	0.0245	0.0015	0.0011	0.0019	0.0012	0.0358	0.0088	0.0321	0.0554	0.0233	0.0977	6e-04
2	rs62149876	109187156	1.16	0.00852198573445534	1.17	0.00044720216140482	0.139978525013056	1.09372062437531	0.0166	0.0117	0.0248	8e-04	0.1631	6e-04	6e-04	0.066	8e-04	0.1074	0.1562	0.0265	0.0019	0.1353	0.0245	0.0015	0.0011	0.0019	0.0012	0.0358	0.0088	0.0321	0.0554	0.0233	0.0977	6e-04
2	rs17190855	109187551	1.16	0.00852198573445534	1.16	0.000625064984576273	0.139567495967922	1.09486000115397	0.0166	0.0117	0.0248	8e-04	0.1631	6e-04	6e-04	0.066	8e-04	0.1074	0.1562	0.0265	0.0019	0.1353	0.0245	0.0015	0.0011	0.0019	0.0012	0.0358	0.0088	0.0321	0.0554	0.0233	0.0977	7e-04
2	rs78115908	109189288	1.16	0.00852198573445534	1.16	0.000625064984576273	0.137272846004269	1.09518557769222	0.0166	0.0117	0.0248	8e-04	0.163	6e-04	6e-04	0.066	9e-04	0.1073	0.1561	0.0265	0.0019	0.1353	0.0247	0.0015	0.0011	0.0019	0.0012	0.0358	0.0088	0.0321	0.0554	0.0233	0.0976	7e-04
2	rs10181348	109189776	1.16	0.00852198573445534	1.12	0.00217271107737434	0.137210299781596	1.09453444252898	0.0166	0.0117	0.0248	8e-04	0.163	6e-04	6e-04	0.066	9e-04	0.1073	0.1561	0.0265	0.0019	0.1353	0.0247	0.0015	0.0011	0.0019	0.0012	0.0358	0.0088	0.0321	0.0554	0.0233	0.0976	7e-04
2	rs116080467	109196635	1.16	0.00852198573445534	1.12	0.00217271107737434	0.136429915358747	1.10170086129402	0.0167	0.0117	0.0248	8e-04	0.163	6e-04	6e-04	0.066	9e-04	0.1073	0.1561	0.0265	0.0019	0.1353	0.0247	0.0015	0.0011	0.0019	0.0012	0.0358	0.0088	0.0321	0.0554	0.0232	0.0976	7e-04
2	rs116205337	109208931	1.16	0.00852198573445534	1.11	0.00289911247787039	0.135465949729516	1.10104901192302	0.0167	0.0117	0.0248	8e-04	0.163	6e-04	6e-04	0.066	9e-04	0.1073	0.156	0.0266	0.0019	0.1354	0.0247	0.0015	0.0011	0.0019	0.0012	0.0358	0.0088	0.0321	0.0553	0.0233	0.0976	7e-04
2	rs826682	109232388	1.16	0.00852198573445534	1.1	0.00383352030686692	0.135155869246404	1.09665089363494	0.0167	0.0117	0.0248	8e-04	0.163	6e-04	6e-04	0.066	9e-04	0.1073	0.156	0.0266	0.0019	0.1354	0.0247	0.0015	0.0011	0.0019	0.0012	0.0358	0.0088	0.0321	0.0553	0.0233	0.0975	7e-04
2	rs116340057	109238756	1.16	0.00852198573445534	1.04	0.0170565984053636	0.135000989242944	1.10153789227764	0.0167	0.0117	0.0248	8e-04	0.163	6e-04	6e-04	0.066	0.001	0.1072	0.156	0.0266	0.0019	0.1353	0.0247	0.0015	0.0011	0.0019	0.0012	0.0358	0.0088	0.0321	0.0553	0.0233	0.0975	7e-04
2	rs78959419	109240556	1.16	0.00852198573445534	1.04	0.0170565984053636	0.135031956698213	1.10251577307977	0.0167	0.0117	0.0248	8e-04	0.163	6e-04	6e-04	0.066	0.001	0.1072	0.156	0.0266	0.0019	0.1353	0.0247	0.0015	0.0011	0.0019	0.0012	0.0358	0.0088	0.0321	0.0553	0.0233	0.0976	7e-04
2	rs10164699	109249886	1.16	0.00852198573445534	1.03	0.0212444876357053	0.135776457568323	1.12423293203914	0.0167	0.0117	0.0248	8e-04	0.163	6e-04	6e-04	0.066	0.001	0.1072	0.1559	0.0266	0.0019	0.1354	0.0247	0.0015	0.0011	0.0019	0.0012	0.0358	0.0088	0.0321	0.0553	0.0233	0.0975	7e-04
2	rs150889011	109297180	1.16	0.00852198573445534	1.03	0.0212444876357053	0.138370174839638	1.1411044410708	0.0167	0.0117	0.0249	8e-04	0.163	6e-04	6e-04	0.066	0.001	0.1072	0.1558	0.0266	0.0019	0.1354	0.0247	0.0015	0.0011	0.0019	0.0012	0.0358	0.0088	0.0321	0.0552	0.0233	0.0975	7e-04
2	rs78048189	109317226	1.16	0.00852198573445534	1.03	0.0212444876357053	0.160973241123322	1.17778664386756	0.0168	0.0116	0.0256	7e-04	0.1635	6e-04	6e-04	0.0664	0.001	0.1067	0.1552	0.0273	0.002	0.1356	0.0243	0.0014	0.0011	0.0017	0.0011	0.0357	0.0088	0.0322	0.0547	0.0236	0.0968	7e-04
2	rs72833183	109321553	1.16	0.00852198573445534	1.03	0.0212444876357053	0.176734898666424	1.21036315692814	0.0168	0.0116	0.0261	7e-04	0.1638	6e-04	6e-04	0.0665	0.001	0.1067	0.155	0.0276	0.002	0.1357	0.0241	0.0014	0.0011	0.0015	0.0011	0.0356	0.0088	0.0321	0.0545	0.0237	0.0965	7e-04
2	rs826532	109345484	1.16	0.00852198573445534	1.03	0.0212444876357053	0.189327134849722	1.25376162764475	0.0169	0.0114	0.0261	7e-04	0.1643	6e-04	6e-04	0.0662	9e-04	0.1068	0.1543	0.0281	0.002	0.1361	0.0244	0.0015	0.0011	0.0013	0.001	0.0357	0.0087	0.032	0.0542	0.024	0.0963	7e-04
2	rs76352345	109356978	1.16	0.00852198573445534	1.01	0.0321931958856115	0.189894167694776	1.25242745636074	0.0169	0.0114	0.0261	7e-04	0.1643	6e-04	6e-04	0.0662	9e-04	0.1068	0.1543	0.0281	0.002	0.1361	0.0244	0.0015	0.0011	0.0013	0.001	0.0357	0.0087	0.032	0.0542	0.024	0.0963	7e-04
2	rs61758802	109371497	1.16	0.00852198573445534	1.01	0.0321931958856115	0.190613803419848	1.25059337373344	0.0169	0.0114	0.0261	7e-04	0.1643	6e-04	6e-04	0.0662	9e-04	0.1068	0.1543	0.0281	0.002	0.1361	0.0244	0.0015	0.0011	0.0013	0.0011	0.0357	0.0087	0.032	0.0542	0.024	0.0963	7e-04
2	rs61748149	109381438	1.16	0.00852198573445534	1.01	0.0321931958856115	0.191107083496076	1.24975985421435	0.0169	0.0114	0.0261	7e-04	0.1643	6e-04	6e-04	0.0662	9e-04	0.1068	0.1543	0.0281	0.002	0.1361	0.0244	0.0015	0.0011	0.0013	0.0011	0.0357	0.0087	0.032	0.0542	0.024	0.0963	7e-04
2	rs75495651	109403917	1.16	0.00852198573445534	1.01	0.0321931958856115	0.192896566012064	1.24509393222303	0.0169	0.0114	0.0262	7e-04	0.1643	6e-04	6e-04	0.0662	9e-04	0.1067	0.1543	0.0281	0.002	0.136	0.0244	0.0015	0.0011	0.0013	0.0011	0.0357	0.0087	0.032	0.0542	0.024	0.0962	7e-04
2	rs35794776	109408159	1.16	0.00852198573445534	1.01	0.0321931958856115	0.192896566012064	1.24492734834378	0.0169	0.0114	0.0262	7e-04	0.1643	6e-04	6e-04	0.0662	9e-04	0.1067	0.1543	0.0281	0.002	0.136	0.0244	0.0015	0.0011	0.0013	0.0011	0.0357	0.0087	0.032	0.0542	0.024	0.0962	7e-04
2	rs6740879	109408208	1.16	0.00852198573445534	1	0.0391838568150044	0.191107083496076	1.24109699152168	0.0169	0.0114	0.0262	7e-04	0.1643	6e-04	6e-04	0.0662	9e-04	0.1067	0.1543	0.0281	0.002	0.136	0.0244	0.0015	0.0012	0.0013	0.0011	0.0357	0.0087	0.032	0.0542	0.024	0.0962	7e-04
2	rs6743705	109414389	1.16	0.00852198573445534	1	0.0391838568150044	0.195579424317357	1.24259558182685	0.0169	0.0114	0.0262	7e-04	0.1643	6e-04	6e-04	0.0662	9e-04	0.1067	0.1541	0.0282	0.0021	0.1364	0.0245	0.0015	0.0012	0.0013	0.0011	0.0357	0.0087	0.032	0.0541	0.024	0.0959	7e-04
2	rs77048485	109436692	1.16	0.00852198573445534	1	0.0391838568150044	0.195502477804099	1.24076401428114	0.017	0.0114	0.0262	7e-04	0.1643	6e-04	6e-04	0.0662	9e-04	0.1067	0.1541	0.0282	0.0021	0.1364	0.0245	0.0015	0.0012	0.0013	0.0011	0.0357	0.0087	0.032	0.0541	0.0239	0.0959	7e-04
2	rs11900990	109447787	1.16	0.00852198573445534	1	0.0391838568150044	0.186319362004565	1.1969496575165	0.0176	0.0114	0.0262	7e-04	0.1639	6e-04	6e-04	0.0661	0.001	0.1067	0.1538	0.0284	0.0021	0.1366	0.0244	0.0015	0.0012	0.0013	0.001	0.0357	0.0088	0.032	0.0542	0.024	0.0956	7e-04
2	rs76923664	109453875	1.17	0.00674752145384042	1	0.0391838568150044	0.173880495872821	1.27296742408339	0.0177	0.0114	0.0261	7e-04	0.1646	6e-04	6e-04	0.0663	9e-04	0.107	0.1536	0.0288	0.0021	0.1365	0.0247	0.0014	0.0012	0.0011	8e-04	0.0356	0.0088	0.0317	0.0543	0.0234	0.0953	7e-04
2	rs114153310	109468450	1.17	0.00674752145384042	1	0.0391838568150044	0.172517085682265	1.26778524636371	0.0177	0.0114	0.0261	7e-04	0.1647	6e-04	6e-04	0.0663	9e-04	0.1071	0.1536	0.0289	0.0021	0.1364	0.0248	0.0014	0.0012	0.0011	8e-04	0.0355	0.0088	0.0317	0.0544	0.0234	0.0952	6e-04
2	rs72836520	109469589	1.17	0.00674752145384042	1	0.0391838568150044	0.17269612575082	1.26694975295556	0.0177	0.0114	0.0261	7e-04	0.1647	6e-04	6e-04	0.0663	9e-04	0.1071	0.1536	0.0289	0.0021	0.1364	0.0248	0.0014	0.0012	0.0011	8e-04	0.0355	0.0088	0.0317	0.0544	0.0234	0.0952	6e-04
2	rs72836521	109474350	1.17	0.00674752145384042	0.99	0.0473477484867341	0.168817507765019	1.25159372457047	0.0178	0.0114	0.0261	7e-04	0.1648	6e-04	6e-04	0.0664	8e-04	0.1071	0.1536	0.0289	0.0021	0.1364	0.0248	0.0014	0.0012	0.0011	7e-04	0.0355	0.0088	0.0317	0.0544	0.0233	0.0952	6e-04
2	rs79785323	109480050	1.17	0.00674752145384042	0.99	0.0473477484867341	0.168252483433349	1.2474265137271	0.0178	0.0114	0.0261	7e-04	0.1648	6e-04	6e-04	0.0664	8e-04	0.107	0.1536	0.0289	0.0021	0.1364	0.0248	0.0014	0.0012	0.0011	7e-04	0.0355	0.0088	0.0317	0.0544	0.0233	0.0952	6e-04
2	rs77423761	109480338	1.17	0.00674752145384042	0.99	0.0473477484867341	0.168393635993264	1.24909310815034	0.0178	0.0114	0.0261	7e-04	0.1648	6e-04	6e-04	0.0664	8e-04	0.107	0.1535	0.0289	0.0021	0.1364	0.0248	0.0014	0.0012	0.0011	7e-04	0.0355	0.0088	0.0317	0.0544	0.0233	0.0952	6e-04
2	rs76197902	109496254	1.17	0.00674752145384042	0.99	0.0473477484867341	0.165793484175272	1.27062663444196	0.0178	0.0114	0.0261	7e-04	0.1648	6e-04	6e-04	0.0664	8e-04	0.1071	0.1535	0.029	0.0021	0.1364	0.0249	0.0014	0.0012	0.0011	7e-04	0.0355	0.0088	0.0317	0.0544	0.0232	0.0952	6e-04
2	rs11904641	109501567	1.17	0.00674752145384042	0.99	0.0473477484867341	0.166143476017426	1.27162973908549	0.0178	0.0114	0.026	7e-04	0.1648	6e-04	6e-04	0.0663	8e-04	0.1071	0.1535	0.029	0.0021	0.1364	0.0249	0.0014	0.0012	0.0011	7e-04	0.0355	0.0088	0.0317	0.0543	0.0232	0.0952	6e-04
2	rs10179849	109504287	1.17	0.00674752145384042	0.99	0.0473477484867341	0.16691497600425	1.29054688033372	0.0178	0.0113	0.026	7e-04	0.1649	6e-04	6e-04	0.0663	8e-04	0.1071	0.1535	0.029	0.002	0.1364	0.0249	0.0014	0.0012	0.0011	7e-04	0.0355	0.0088	0.0317	0.0544	0.0232	0.0952	6e-04
2	rs1478517	109510937	1.17	0.00674752145384042	0.98	0.0568119256469769	0.165758508707578	1.28551995950778	0.0178	0.0113	0.026	7e-04	0.1649	6e-04	6e-04	0.0664	8e-04	0.1071	0.1535	0.0291	0.002	0.1364	0.0249	0.0014	0.0012	0.0011	7e-04	0.0356	0.0088	0.0317	0.0544	0.0232	0.0952	6e-04
2	rs3827760	109513601	1.17	0.00674752145384042	0.97	0.0677063307338505	0.171266825682854	1.31051988021332	0.0178	0.0113	0.026	7e-04	0.1649	6e-04	6e-04	0.0664	8e-04	0.1071	0.1533	0.0291	0.002	0.1363	0.025	0.0014	0.0012	0.0011	7e-04	0.0362	0.0088	0.0316	0.0542	0.0232	0.0952	6e-04
2	rs154997	109522200	1.17	0.00674752145384042	0.97	0.0677063307338505	0.172266610819981	1.32145144781792	0.0178	0.0113	0.026	7e-04	0.1649	6e-04	6e-04	0.0664	8e-04	0.1071	0.1531	0.0291	0.002	0.1361	0.025	0.0014	0.0013	0.0011	7e-04	0.0365	0.0088	0.0315	0.0541	0.0231	0.0952	6e-04
2	rs62151085	109526505	1.17	0.00674752145384042	0.97	0.0677063307338505	0.171766295397719	1.32246129000025	0.0177	0.0113	0.0261	7e-04	0.1646	6e-04	6e-04	0.0664	8e-04	0.1073	0.1531	0.0291	0.002	0.1362	0.025	0.0013	0.0012	0.0011	6e-04	0.0366	0.0089	0.0315	0.0541	0.0231	0.0953	6e-04
2	rs103855	109532717	1.17	0.00674752145384042	0.97	0.0677063307338505	0.177570990069824	1.36042350189257	0.0175	0.0113	0.0261	7e-04	0.1646	6e-04	6e-04	0.0664	7e-04	0.1076	0.153	0.0289	0.002	0.1363	0.025	0.0013	0.0012	0.0011	6e-04	0.0367	0.0088	0.0316	0.0542	0.0231	0.0953	6e-04
2	rs260642	109536784	1.17	0.00674752145384042	0.97	0.0677063307338505	0.175322396711194	1.3912608195478	0.0175	0.0113	0.0262	7e-04	0.1646	7e-04	6e-04	0.0663	7e-04	0.1077	0.1528	0.0291	0.002	0.1361	0.025	0.0013	0.0012	0.0011	6e-04	0.0368	0.0088	0.0315	0.0542	0.023	0.0952	6e-04
2	rs2077536	109539654	1.17	0.00674752145384042	0.97	0.0677063307338505	0.181380083449687	1.38871496486421	0.0175	0.0113	0.0262	7e-04	0.1647	7e-04	6e-04	0.0664	7e-04	0.1077	0.1528	0.029	0.002	0.1361	0.025	0.0012	0.0012	0.0011	6e-04	0.037	0.0088	0.0314	0.0543	0.023	0.0952	6e-04
2	rs748224	109540036	1.17	0.00674752145384042	0.97	0.0677063307338505	0.179799508579506	1.3690531491325	0.0175	0.0113	0.0262	8e-04	0.1647	7e-04	6e-04	0.0664	7e-04	0.1077	0.1527	0.029	0.002	0.1361	0.025	0.0012	0.0012	0.0011	6e-04	0.0371	0.0088	0.0314	0.0543	0.0229	0.0951	6e-04
2	rs6750964	109542493	1.19	0.00413610465934531	0.97	0.0677063307338505	0.186881215098318	1.27363635741764	0.0171	0.0112	0.0258	0.001	0.1641	7e-04	7e-04	0.0668	5e-04	0.1091	0.1503	0.0287	0.0021	0.1374	0.0254	8e-04	0.0011	0.0011	5e-04	0.0394	0.0093	0.0304	0.0547	0.0225	0.0947	5e-04
2	rs72836563	109545459	1.19	0.00413610465934531	0.97	0.0677063307338505	0.218703522950262	1.33071320488588	0.0169	0.0112	0.0257	0.001	0.1635	7e-04	7e-04	0.0671	5e-04	0.1095	0.1494	0.0287	0.0022	0.1378	0.0254	7e-04	0.0011	0.0011	5e-04	0.0399	0.0095	0.0298	0.0547	0.0228	0.0948	5e-04
2	rs78887701	109547280	1.19	0.00413610465934531	0.97	0.0677063307338505	0.218826498435274	1.32363960400573	0.0169	0.0112	0.0257	0.001	0.1634	7e-04	7e-04	0.0671	5e-04	0.1095	0.1493	0.0287	0.0022	0.1379	0.0254	7e-04	0.0011	0.0011	5e-04	0.0399	0.0095	0.0298	0.0547	0.0228	0.0949	5e-04
2	rs76090664	109547597	1.19	0.00413610465934531	0.97	0.0677063307338505	0.219400895851827	1.32582837168249	0.0169	0.0112	0.0257	0.001	0.1634	7e-04	7e-04	0.0671	5e-04	0.1095	0.1493	0.0287	0.0022	0.1379	0.0254	7e-04	0.0011	0.0011	5e-04	0.0399	0.0095	0.0298	0.0547	0.0228	0.0949	5e-04
2	rs140423617	109554646	1.19	0.00413610465934531	0.97	0.0677063307338505	0.227489024794648	1.36583712117142	0.0169	0.0112	0.0257	0.001	0.1634	7e-04	7e-04	0.0672	5e-04	0.1095	0.1492	0.0286	0.0022	0.1379	0.0254	7e-04	0.0011	0.0011	5e-04	0.04	0.0095	0.0298	0.0547	0.0228	0.0949	5e-04
2	rs78240603	109556012	1.19	0.00413610465934531	0.97	0.0677063307338505	0.228831909039157	1.36059262325029	0.0169	0.0112	0.0257	0.001	0.1634	7e-04	7e-04	0.0672	5e-04	0.1096	0.1492	0.0286	0.0023	0.1379	0.0254	7e-04	0.0011	0.0011	5e-04	0.04	0.0095	0.0298	0.0547	0.0228	0.0949	5e-04
2	rs7598206	109556418	1.19	0.00413610465934531	0.97	0.0677063307338505	0.232505090296281	1.37040764215689	0.0169	0.0112	0.0256	0.001	0.1634	7e-04	7e-04	0.0672	5e-04	0.1096	0.149	0.0286	0.0023	0.138	0.0254	7e-04	0.0011	0.0011	5e-04	0.04	0.0095	0.0298	0.0547	0.0228	0.0949	5e-04
2	rs260698	109566759	1.19	0.00413610465934531	0.97	0.0677063307338505	0.239689964652017	1.42101880071485	0.0169	0.0112	0.0254	0.0011	0.1634	8e-04	7e-04	0.0673	5e-04	0.1097	0.1486	0.0286	0.0023	0.1382	0.0255	7e-04	0.0011	0.0011	4e-04	0.0402	0.0096	0.0297	0.0546	0.0229	0.095	4e-04
2	rs260704	109570113	1.19	0.00413610465934531	0.97	0.0677063307338505	0.238355087245008	1.40638197238968	0.0169	0.0112	0.0254	0.0011	0.1634	8e-04	7e-04	0.0673	5e-04	0.1097	0.1486	0.0286	0.0023	0.1382	0.0255	7e-04	0.0011	0.0011	4e-04	0.0402	0.0096	0.0297	0.0545	0.0229	0.095	4e-04
2	rs17034666	109571508	1.19	0.00413610465934531	0.97	0.0677063307338505	0.237110056564892	1.41301653170311	0.0168	0.0112	0.0254	0.0011	0.1634	8e-04	7e-04	0.0673	5e-04	0.1096	0.1486	0.0286	0.0023	0.1382	0.0255	7e-04	0.0011	0.0011	4e-04	0.0403	0.0097	0.0297	0.0545	0.0229	0.095	4e-04
2	rs260693	109582711	1.19	0.00413610465934531	0.97	0.0677063307338505	0.249281395764224	1.40349158833345	0.0168	0.0112	0.0252	0.0013	0.1633	8e-04	8e-04	0.0673	5e-04	0.1095	0.1482	0.0286	0.0024	0.1384	0.0256	7e-04	0.0012	0.0011	4e-04	0.0403	0.0097	0.0297	0.0544	0.023	0.0949	5e-04
2	rs10779899	109584599	1.19	0.00413610465934531	0.97	0.0677063307338505	0.234886609972087	1.18670050246475	0.0163	0.0113	0.0253	0.0015	0.1627	9e-04	8e-04	0.0672	5e-04	0.1098	0.1477	0.0286	0.0024	0.1385	0.0257	7e-04	0.0014	0.001	4e-04	0.0405	0.0099	0.0297	0.0541	0.0231	0.0951	6e-04
2	rs11123719	109586371	1.19	0.00413610465934531	0.97	0.0677063307338505	0.273189066810097	1.22330470962204	0.0163	0.0113	0.0254	0.0018	0.1622	0.001	9e-04	0.067	6e-04	0.1097	0.1473	0.0285	0.0025	0.138	0.0259	7e-04	0.0016	9e-04	4e-04	0.0406	0.0101	0.03	0.0538	0.024	0.0946	6e-04
2	rs116754824	109590218	1.19	0.00413610465934531	0.96	0.0801626552665664	0.259709960774506	1.16789648950957	0.0163	0.0113	0.0254	0.0018	0.1621	0.001	9e-04	0.0669	6e-04	0.1098	0.1473	0.0284	0.0025	0.1379	0.0259	7e-04	0.0016	9e-04	4e-04	0.0406	0.0101	0.0301	0.0537	0.0242	0.0945	7e-04
2	rs12992554	109590380	1.19	0.00413610465934531	0.96	0.0801626552665664	0.258494756830711	1.16987332388826	0.0163	0.0113	0.0254	0.0018	0.1621	0.001	9e-04	0.0669	6e-04	0.1098	0.1473	0.0284	0.0025	0.1379	0.0259	7e-04	0.0016	9e-04	4e-04	0.0406	0.0101	0.0301	0.0537	0.0242	0.0945	7e-04
2	rs11676729	109591409	1.19	0.00413610465934531	0.96	0.0801626552665664	0.264738383399393	1.21865623772481	0.0163	0.0113	0.0254	0.0018	0.1621	0.001	9e-04	0.0669	6e-04	0.1097	0.1473	0.0284	0.0025	0.1378	0.0259	7e-04	0.0016	9e-04	4e-04	0.0406	0.0102	0.0302	0.0538	0.0242	0.0945	7e-04
2	rs260607	109595692	1.19	0.00413610465934531	0.96	0.0801626552665664	0.256744942222369	1.15259647074784	0.0163	0.0113	0.0254	0.0018	0.1621	0.001	9e-04	0.067	6e-04	0.1096	0.1472	0.0284	0.0025	0.1372	0.0259	7e-04	0.0016	9e-04	4e-04	0.0407	0.0103	0.0303	0.0539	0.0244	0.0945	7e-04
2	rs72939934	109603542	1.19	0.00413610465934531	0.96	0.0801626552665664	0.241895003871059	1.11475273253238	0.0164	0.0113	0.0254	0.0018	0.1624	0.001	9e-04	0.0671	6e-04	0.1093	0.1471	0.0284	0.0026	0.1362	0.0259	7e-04	0.0016	0.001	5e-04	0.0408	0.0107	0.0305	0.0541	0.0245	0.0943	7e-04
2	rs6734441	109607349	1.19	0.00413610465934531	0.96	0.0801626552665664	0.238484089094074	1.10675510338315	0.0164	0.0113	0.0254	0.0018	0.1624	0.001	9e-04	0.0672	6e-04	0.1091	0.1471	0.0284	0.0027	0.1359	0.026	7e-04	0.0016	0.001	5e-04	0.0408	0.0108	0.0306	0.0542	0.0245	0.0943	7e-04
2	rs13425934	109608698	1.19	0.00413610465934531	0.96	0.0801626552665664	0.226442955533165	1.09925679348026	0.0164	0.0113	0.0254	0.0018	0.1625	0.001	9e-04	0.0672	6e-04	0.1091	0.147	0.0284	0.0027	0.1357	0.0258	7e-04	0.0016	0.001	5e-04	0.0408	0.0108	0.0306	0.0542	0.0246	0.0943	7e-04
2	rs6750059	109611097	1.19	0.00413610465934531	0.96	0.0801626552665664	0.221913463993402	1.13028829931851	0.0164	0.0113	0.0254	0.0018	0.1624	0.0011	0.001	0.0673	6e-04	0.109	0.1469	0.0283	0.0027	0.1354	0.0259	7e-04	0.0016	0.001	5e-04	0.0408	0.0109	0.0307	0.0543	0.0246	0.0941	6e-04
2	rs260617	109623949	1.2	0.00320148280547221	0.96	0.0801626552665664	0.191639123903327	0.993546112355259	0.0165	0.0113	0.0253	0.0019	0.1615	0.0012	0.0011	0.0678	7e-04	0.109	0.1451	0.028	0.0027	0.1361	0.0258	8e-04	0.0018	0.0011	6e-04	0.0412	0.0115	0.0307	0.055	0.0246	0.0934	7e-04
2	rs260621	109628974	1.21	0.00245896276483189	0.96	0.0801626552665664	0.120773179499796	0.441930675127654	0.0165	0.0111	0.0238	0.0026	0.1575	0.0023	0.0024	0.0704	8e-04	0.1097	0.1402	0.0254	0.0027	0.14	0.0271	0.0012	0.0028	0.0013	8e-04	0.0404	0.0143	0.0291	0.0563	0.0251	0.0908	0.0011
2	rs4676227	109629693	1.22	0.0018739640844912	0.96	0.0801626552665664	0.110791600242235	0.343719456975038	0.0164	0.0106	0.0232	0.0029	0.1591	0.0026	0.0026	0.0705	9e-04	0.1088	0.1397	0.0248	0.0026	0.1411	0.0272	0.0013	0.0031	0.0014	8e-04	0.0402	0.0153	0.0286	0.0565	0.0249	0.0892	0.0012
2	rs4676049	109635257	1.23	0.00141693484240752	0.96	0.0801626552665664	0.107932368588866	0.340876181357564	0.0164	0.0105	0.0231	0.003	0.1597	0.0027	0.0027	0.0705	9e-04	0.1086	0.1396	0.0247	0.0025	0.1413	0.0272	0.0014	0.0031	0.0014	8e-04	0.0401	0.0154	0.0285	0.0566	0.0249	0.0888	0.0012
2	rs921876	109637508	1.23	0.00141693484240752	0.95	0.0943132253134139	0.107043293644825	0.31959099796128	0.0164	0.0105	0.0231	0.003	0.1599	0.0027	0.0027	0.0705	9e-04	0.1085	0.1395	0.0247	0.0025	0.1414	0.0272	0.0014	0.0031	0.0015	8e-04	0.0401	0.0154	0.0285	0.0566	0.0249	0.0886	0.0012
2	rs75159143	109639677	1.23	0.00141693484240752	0.95	0.0943132253134139	0.104139002705059	0.309581160254168	0.0164	0.0105	0.023	0.0031	0.1603	0.0027	0.0027	0.0704	9e-04	0.1085	0.1398	0.0247	0.0025	0.1416	0.0272	0.0015	0.0032	0.0015	8e-04	0.0401	0.0155	0.0283	0.0566	0.0247	0.0882	0.0012
2	rs62152371	109639950	1.23	0.00141693484240752	0.95	0.0943132253134139	0.100042782996565	0.292324603927345	0.0164	0.0105	0.023	0.0031	0.1604	0.0027	0.0027	0.0704	9e-04	0.1084	0.1397	0.0247	0.0025	0.1415	0.0272	0.0015	0.0032	0.0016	8e-04	0.0401	0.0155	0.0282	0.0566	0.0247	0.0882	0.0012
2	rs77770870	109640745	1.23	0.00141693484240752	0.95	0.0943132253134139	0.0986575556156203	0.28820422044287	0.0164	0.0105	0.0229	0.0031	0.1606	0.0028	0.0028	0.0704	9e-04	0.1084	0.1397	0.0247	0.0025	0.1416	0.0272	0.0015	0.0032	0.0016	8e-04	0.0401	0.0156	0.0281	0.0566	0.0247	0.0881	0.0013
2	rs79271259	109641197	1.23	0.00141693484240752	0.95	0.0943132253134139	0.0985554268733581	0.286209319573421	0.0164	0.0105	0.0229	0.0031	0.1606	0.0028	0.0028	0.0704	9e-04	0.1084	0.1398	0.0247	0.0025	0.1416	0.0271	0.0015	0.0032	0.0015	9e-04	0.04	0.0156	0.0281	0.0566	0.0246	0.0881	0.0013
2	rs4676230	109647815	NA	NA	NA	NA	0.078362319165209	0.264434661671092	0.0163	0.0105	0.0226	0.0032	0.1617	0.0029	0.0028	0.0701	9e-04	0.1086	0.141	0.0246	0.0024	0.1416	0.027	0.0016	0.0033	0.0015	9e-04	0.0394	0.0158	0.0282	0.0564	0.024	0.0872	0.0013
2	rs10191323	109648276	NA	NA	NA	NA	0.0757863738582135	0.266496312868419	0.0162	0.0104	0.0225	0.0032	0.1619	0.0029	0.0029	0.0701	9e-04	0.1086	0.1413	0.0246	0.0023	0.1414	0.027	0.0016	0.0034	0.0015	9e-04	0.0393	0.0158	0.0282	0.0565	0.0241	0.087	0.0013
2	rs4676051	109648715	NA	NA	NA	NA	0.0746046497010386	0.261579556420856	0.0161	0.0103	0.0224	0.0032	0.1625	0.003	0.0029	0.0704	8e-04	0.1086	0.1419	0.0246	0.0022	0.1416	0.0269	0.0016	0.0034	0.0015	9e-04	0.0389	0.016	0.028	0.0566	0.024	0.086	0.0013
2	rs12998605	109652644	NA	NA	NA	NA	0.0597819100965037	0.238872697788585	0.0158	0.0102	0.0213	0.0032	0.1644	0.0032	0.003	0.0725	7e-04	0.1094	0.1423	0.0242	0.002	0.1409	0.0261	0.002	0.0033	0.0015	9e-04	0.0383	0.0168	0.0271	0.0567	0.0234	0.0857	0.0011
2	rs55636728	109666517	NA	NA	NA	NA	0.0620471224114175	0.229735260309747	0.0159	0.0101	0.0208	0.0032	0.1656	0.0033	0.0031	0.0726	6e-04	0.1095	0.1419	0.0243	0.0018	0.1414	0.0257	0.002	0.0033	0.0015	9e-04	0.0385	0.0174	0.0266	0.0566	0.0231	0.0853	0.0011
2	rs2378297	109667968	NA	NA	NA	NA	0.0625220967460738	0.229735260309747	0.0159	0.0101	0.0207	0.0032	0.1655	0.0033	0.0031	0.0726	6e-04	0.1096	0.142	0.0242	0.0018	0.1415	0.0257	0.002	0.0033	0.0015	9e-04	0.0385	0.0175	0.0265	0.0566	0.023	0.0852	0.0011
2	rs6737482	109669494	NA	NA	NA	NA	0.0620092276370414	0.225481738887739	0.0159	0.0101	0.0207	0.0032	0.1655	0.0032	0.0031	0.0726	6e-04	0.1097	0.1421	0.0242	0.0018	0.1415	0.0256	0.002	0.0033	0.0015	9e-04	0.0384	0.0175	0.0265	0.0566	0.023	0.0852	0.0011
2	rs383993	109674911	NA	NA	NA	NA	0.0658943632146448	0.231049213389563	0.0158	0.0098	0.0204	0.0032	0.1654	0.0032	0.0032	0.0732	5e-04	0.1097	0.1425	0.0242	0.0018	0.142	0.0255	0.002	0.0033	0.0016	9e-04	0.0383	0.0177	0.0264	0.0565	0.0228	0.0849	0.0011
2	rs397727	109677522	NA	NA	NA	NA	0.0616877385799587	0.244320530869722	0.0156	0.0095	0.0187	0.0034	0.1659	0.0033	0.0033	0.0741	5e-04	0.111	0.1451	0.0233	0.0017	0.1417	0.025	0.0026	0.0035	0.0016	8e-04	0.0374	0.0188	0.0254	0.0569	0.0217	0.0842	0.001
2	rs77094224	109682287	NA	NA	NA	NA	0.0616122543489839	0.257712213404858	0.0155	0.0095	0.0185	0.0034	0.1659	0.0033	0.0033	0.0742	5e-04	0.1113	0.1457	0.0231	0.0017	0.1419	0.0247	0.0026	0.0035	0.0016	8e-04	0.0372	0.019	0.0251	0.057	0.0215	0.0842	0.001
2	rs260653	109686210	NA	NA	NA	NA	0.0613109274110609	0.260554092563123	0.0155	0.0094	0.0184	0.0034	0.166	0.0033	0.0033	0.0743	5e-04	0.1115	0.1461	0.023	0.0016	0.1419	0.0246	0.0026	0.0035	0.0016	8e-04	0.0372	0.0191	0.025	0.0571	0.0214	0.0841	9e-04
2	rs260650	109688902	NA	NA	NA	NA	0.0638454440804429	0.265693967193314	0.0155	0.0094	0.0179	0.0034	0.1662	0.0032	0.0033	0.0745	5e-04	0.1117	0.1463	0.0228	0.0016	0.1418	0.0245	0.0026	0.0035	0.0016	8e-04	0.0371	0.0192	0.0249	0.0574	0.0212	0.0842	9e-04
2	rs905307	109698148	NA	NA	NA	NA	0.0588987037535987	0.341123151528787	0.0155	0.0095	0.0174	0.0034	0.1671	0.0032	0.0032	0.0752	5e-04	0.1108	0.1504	0.0222	0.0014	0.1414	0.0239	0.0026	0.0034	0.0016	6e-04	0.0369	0.0194	0.0235	0.0575	0.0203	0.0844	5e-04
2	rs115538553	109711667	NA	NA	NA	NA	0.0635369545915299	0.361046108028788	0.0155	0.0095	0.0173	0.0034	0.1673	0.0032	0.0032	0.0753	5e-04	0.1106	0.1512	0.0219	0.0013	0.1414	0.0239	0.0026	0.0035	0.0015	6e-04	0.0369	0.0194	0.0233	0.0574	0.0202	0.0845	5e-04
2	rs11674275	109716551	NA	NA	NA	NA	0.0642712235871345	0.364817418974571	0.0155	0.0095	0.0173	0.0034	0.1674	0.0032	0.0033	0.0753	5e-04	0.1106	0.1513	0.0219	0.0013	0.1414	0.0239	0.0026	0.0036	0.0015	5e-04	0.0369	0.0194	0.0233	0.0575	0.0202	0.0845	4e-04
2	rs34990266	109726990	NA	NA	NA	NA	0.0634984625239767	0.365069234526769	0.0155	0.0095	0.0173	0.0034	0.1674	0.0032	0.0033	0.0753	5e-04	0.1106	0.1513	0.0219	0.0013	0.1413	0.0238	0.0026	0.0036	0.0015	5e-04	0.0369	0.0194	0.0233	0.0575	0.0202	0.0845	4e-04
2	rs79992189	109744282	NA	NA	NA	NA	0.0650305934999013	0.370495129204919	0.0155	0.0095	0.0173	0.0034	0.1673	0.0032	0.0033	0.0754	5e-04	0.1106	0.1514	0.0218	0.0013	0.1413	0.0238	0.0026	0.0036	0.0015	5e-04	0.0369	0.0194	0.0233	0.0574	0.0201	0.0845	4e-04
2	rs116528204	109746599	NA	NA	NA	NA	0.0663686654481591	0.375055049758403	0.0155	0.0095	0.0173	0.0034	0.1673	0.0032	0.0033	0.0755	5e-04	0.1107	0.1515	0.0218	0.0013	0.1414	0.0238	0.0026	0.0036	0.0015	5e-04	0.0369	0.0194	0.0233	0.0574	0.0201	0.0846	4e-04
2	rs6755270	109749432	NA	NA	NA	NA	0.0680261831434473	0.375816559261941	0.0155	0.0095	0.0172	0.0034	0.1672	0.0032	0.0033	0.0755	5e-04	0.1108	0.1516	0.0218	0.0013	0.1414	0.0238	0.0026	0.0036	0.0015	5e-04	0.0369	0.0194	0.0232	0.0574	0.02	0.0847	4e-04
2	rs6746925	109756370	NA	NA	NA	NA	0.0686926405348471	0.392035786290617	0.0155	0.0095	0.0171	0.0035	0.1673	0.0032	0.0033	0.0758	5e-04	0.1106	0.1515	0.0217	0.0013	0.1415	0.0238	0.0026	0.0036	0.0015	5e-04	0.0368	0.0195	0.0232	0.0575	0.0199	0.0846	4e-04
2	rs4676247	109762082	NA	NA	NA	NA	0.069017300025842	0.393706729342661	0.0155	0.0096	0.0171	0.0035	0.1674	0.0032	0.0033	0.076	5e-04	0.1105	0.1514	0.0217	0.0013	0.1416	0.0237	0.0026	0.0037	0.0015	5e-04	0.0368	0.0194	0.0232	0.0577	0.0198	0.0845	4e-04
2	rs10188630	109765916	NA	NA	NA	NA	0.0743057626899984	0.392035786290617	0.0156	0.0095	0.0167	0.0035	0.1678	0.0032	0.0035	0.0767	6e-04	0.1104	0.1517	0.0216	0.0013	0.1414	0.0236	0.0026	0.0037	0.0015	5e-04	0.0366	0.0194	0.023	0.0576	0.0195	0.0843	4e-04
2	rs12614281	109768959	NA	NA	NA	NA	0.0747757909861631	0.401573417502312	0.0156	0.0095	0.0166	0.0035	0.1679	0.0032	0.0035	0.0769	6e-04	0.1104	0.1518	0.0216	0.0013	0.1412	0.0235	0.0026	0.0037	0.0015	5e-04	0.0366	0.0194	0.0229	0.0576	0.0194	0.0843	5e-04
2	rs11695650	109777758	NA	NA	NA	NA	0.0866840835960791	0.418741260159837	0.016	0.0096	0.0156	0.0035	0.1683	0.0032	0.0036	0.0785	7e-04	0.1105	0.1531	0.0214	0.0013	0.1404	0.0231	0.0026	0.0042	0.0013	5e-04	0.036	0.0194	0.0227	0.058	0.0184	0.0839	5e-04
2	rs72822651	109778103	NA	NA	NA	NA	0.0866605482956539	0.418087408819509	0.016	0.0096	0.0156	0.0035	0.1683	0.0032	0.0036	0.0785	7e-04	0.1105	0.1531	0.0214	0.0013	0.1403	0.0231	0.0026	0.0042	0.0013	5e-04	0.036	0.0194	0.0227	0.058	0.0184	0.0839	5e-04
2	rs7570265	109781584	NA	NA	NA	NA	0.0861437998844232	0.415605303304628	0.016	0.0096	0.0156	0.0035	0.1682	0.0032	0.0036	0.0786	7e-04	0.1105	0.1532	0.0214	0.0013	0.1402	0.0231	0.0026	0.0042	0.0013	5e-04	0.0359	0.0195	0.0227	0.0581	0.0184	0.0839	5e-04
2	rs6722729	109787818	NA	NA	NA	NA	0.0891300248760888	0.414039727461123	0.016	0.0096	0.0155	0.0035	0.1682	0.0032	0.0036	0.0787	7e-04	0.1106	0.1532	0.0214	0.0013	0.1401	0.0231	0.0026	0.0042	0.0013	5e-04	0.0359	0.0195	0.0227	0.0581	0.0183	0.0838	6e-04
2	rs55913392	109803478	NA	NA	NA	NA	0.0908897729362469	0.413257542272414	0.0161	0.0096	0.0154	0.0035	0.1682	0.0032	0.0036	0.0787	7e-04	0.1107	0.1532	0.0214	0.0013	0.1401	0.023	0.0026	0.0042	0.0012	5e-04	0.0359	0.0195	0.0227	0.0582	0.0183	0.0838	6e-04
2	rs116299010	109804522	NA	NA	NA	NA	0.0905990023102235	0.411434010283075	0.0161	0.0096	0.0155	0.0035	0.1682	0.0032	0.0036	0.0787	7e-04	0.1107	0.1532	0.0214	0.0013	0.1401	0.023	0.0026	0.0042	0.0012	5e-04	0.0359	0.0195	0.0227	0.0582	0.0183	0.0838	6e-04
2	rs11903987	109807066	NA	NA	NA	NA	0.0908412702260426	0.411564189709942	0.0161	0.0096	0.0155	0.0035	0.1682	0.0032	0.0036	0.0787	7e-04	0.1107	0.1533	0.0214	0.0013	0.1401	0.023	0.0026	0.0042	0.0012	5e-04	0.0359	0.0195	0.0226	0.0582	0.0183	0.0838	6e-04
2	rs17197448	109811196	NA	NA	NA	NA	0.095397244288798	0.415213758847279	0.0161	0.0096	0.0154	0.0035	0.1682	0.0032	0.0036	0.0788	7e-04	0.1107	0.1533	0.0214	0.0013	0.1403	0.023	0.0026	0.0042	0.0012	5e-04	0.0359	0.0195	0.0226	0.0582	0.0183	0.0838	6e-04
2	rs4676076	109812126	NA	NA	NA	NA	0.0981730341118013	0.421752534991951	0.0161	0.0096	0.0153	0.0035	0.1682	0.0032	0.0036	0.0788	7e-04	0.1107	0.1534	0.0214	0.0013	0.1403	0.023	0.0026	0.0042	0.0012	5e-04	0.0359	0.0195	0.0226	0.0583	0.0183	0.0838	6e-04
2	rs12623119	109813592	NA	NA	NA	NA	0.0983258794392848	0.43187594389242	0.0161	0.0096	0.0153	0.0035	0.1682	0.0031	0.0036	0.0788	7e-04	0.1108	0.1534	0.0213	0.0013	0.1403	0.023	0.0026	0.0042	0.0012	5e-04	0.0358	0.0195	0.0226	0.0583	0.0183	0.0838	6e-04
2	rs11688495	109815339	NA	NA	NA	NA	0.0980457768267441	0.436895584269755	0.0161	0.0096	0.0153	0.0035	0.1682	0.0031	0.0036	0.0788	7e-04	0.1108	0.1534	0.0213	0.0013	0.1403	0.023	0.0026	0.0042	0.0012	5e-04	0.0358	0.0195	0.0226	0.0583	0.0183	0.0838	6e-04
2	rs74266256	109822647	NA	NA	NA	NA	0.101986785567335	0.416388692764934	0.016	0.0095	0.0157	0.0033	0.1678	0.0031	0.0036	0.079	8e-04	0.1105	0.1543	0.0207	0.0013	0.1407	0.023	0.0026	0.0042	0.0012	6e-04	0.0357	0.0197	0.0228	0.059	0.0184	0.0819	7e-04
2	rs12328666	109825516	NA	NA	NA	NA	0.105864946128445	0.416649911554731	0.016	0.0095	0.0157	0.0033	0.1678	0.0031	0.0036	0.079	8e-04	0.1105	0.1544	0.0207	0.0013	0.1409	0.023	0.0026	0.0042	0.0012	6e-04	0.0357	0.0198	0.0228	0.0591	0.0184	0.0816	7e-04
2	rs752311	109831686	NA	NA	NA	NA	0.107285316652188	0.409092702419253	0.016	0.0095	0.0157	0.0033	0.1677	0.0031	0.0036	0.0792	8e-04	0.1104	0.1544	0.0206	0.0013	0.1409	0.023	0.0026	0.0042	0.0012	6e-04	0.0356	0.0198	0.0228	0.0591	0.0184	0.0816	7e-04
2	rs1465632	109841762	NA	NA	NA	NA	0.113418413877824	0.400022488922671	0.016	0.0094	0.0157	0.0033	0.1676	0.0031	0.0037	0.0792	9e-04	0.1104	0.1543	0.0206	0.0013	0.1409	0.0232	0.0026	0.0043	0.0012	6e-04	0.0356	0.0198	0.0229	0.059	0.0184	0.0815	7e-04
2	rs17269668	109843921	NA	NA	NA	NA	0.113920404413831	0.400151669941544	0.016	0.0094	0.0157	0.0033	0.1676	0.0031	0.0037	0.0792	9e-04	0.1104	0.1543	0.0206	0.0013	0.1409	0.0232	0.0026	0.0043	0.0012	6e-04	0.0355	0.0199	0.0229	0.059	0.0184	0.0815	7e-04
2	rs79265894	109857620	NA	NA	NA	NA	0.128983641883601	0.397441281578974	0.016	0.0094	0.0153	0.0034	0.1672	0.0031	0.0038	0.0791	9e-04	0.1105	0.1541	0.0205	0.0013	0.1414	0.0234	0.0026	0.0043	0.0012	7e-04	0.0354	0.02	0.0229	0.0591	0.0183	0.0814	7e-04
2	rs11683282	109859654	NA	NA	NA	NA	0.129768330475344	0.397828169227205	0.016	0.0094	0.0153	0.0034	0.1672	0.0031	0.0038	0.0791	9e-04	0.1106	0.154	0.0205	0.0013	0.1414	0.0234	0.0026	0.0043	0.0012	7e-04	0.0354	0.02	0.0229	0.0591	0.0183	0.0814	8e-04
2	rs9308811	109869295	NA	NA	NA	NA	0.134073952038516	0.397183414126187	0.016	0.0094	0.0152	0.0034	0.1671	0.0031	0.0038	0.0791	9e-04	0.1106	0.154	0.0205	0.0013	0.1414	0.0235	0.0027	0.0044	0.0012	7e-04	0.0353	0.0201	0.023	0.059	0.0184	0.0814	8e-04
2	rs115060662	109871061	NA	NA	NA	NA	0.134351659547061	0.400539281803551	0.016	0.0094	0.0152	0.0034	0.1671	0.0031	0.0038	0.0791	9e-04	0.1106	0.1539	0.0205	0.0013	0.1414	0.0235	0.0027	0.0044	0.0012	7e-04	0.0353	0.0201	0.023	0.059	0.0184	0.0814	8e-04
2	rs116547836	109874911	NA	NA	NA	NA	0.135465949729516	0.402220124138369	0.0159	0.0094	0.0152	0.0034	0.167	0.0031	0.0038	0.0791	9e-04	0.1106	0.1539	0.0205	0.0013	0.1414	0.0236	0.0027	0.0044	0.0012	7e-04	0.0353	0.0201	0.023	0.0591	0.0184	0.0814	8e-04
2	rs6755578	109883853	NA	NA	NA	NA	0.14214031950158	0.416127518445292	0.0159	0.0094	0.0152	0.0035	0.1668	0.0032	0.0039	0.0792	0.001	0.1106	0.1537	0.0205	0.0014	0.1412	0.0238	0.0027	0.0044	0.0012	7e-04	0.0351	0.0202	0.0231	0.0591	0.0183	0.0813	8e-04
2	rs4676269	109893952	NA	NA	NA	NA	0.148285731074245	0.440471568273894	0.016	0.0093	0.0152	0.0036	0.1663	0.0033	0.004	0.0793	0.001	0.1107	0.1534	0.0203	0.0014	0.1414	0.0237	0.0027	0.0045	0.0011	7e-04	0.0345	0.0203	0.0233	0.0592	0.0183	0.0816	8e-04
2	rs76608773	109901902	NA	NA	NA	NA	0.145549708115133	0.458198741319616	0.016	0.0094	0.0152	0.0037	0.1659	0.0034	0.004	0.0793	0.001	0.1103	0.1535	0.0203	0.0014	0.1414	0.0237	0.0028	0.0046	0.0011	7e-04	0.0343	0.0204	0.0234	0.0594	0.0184	0.0816	8e-04
2	rs116203052	109903415	NA	NA	NA	NA	0.146425840381291	0.461819916532034	0.016	0.0093	0.0152	0.0037	0.1658	0.0034	0.0041	0.0793	0.001	0.1103	0.1536	0.0203	0.0014	0.1414	0.0237	0.0027	0.0046	0.0011	7e-04	0.0343	0.0204	0.0234	0.0594	0.0184	0.0817	8e-04
2	rs34169241	109903421	NA	NA	NA	NA	0.146425840381291	0.462357022228714	0.016	0.0093	0.0152	0.0037	0.1658	0.0034	0.0041	0.0793	0.001	0.1103	0.1536	0.0203	0.0014	0.1414	0.0237	0.0027	0.0046	0.0011	7e-04	0.0343	0.0204	0.0234	0.0594	0.0184	0.0817	8e-04
2	rs7597710	109917069	NA	NA	NA	NA	0.147011667095163	0.467332980120543	0.0161	0.0092	0.0149	0.0039	0.1644	0.0039	0.0043	0.0798	0.0011	0.1093	0.1533	0.0204	0.0014	0.1413	0.0235	0.003	0.0048	0.0011	7e-04	0.0336	0.021	0.0238	0.0594	0.0186	0.082	9e-04
2	rs78078114	109919160	NA	NA	NA	NA	0.159328037944772	0.591797827938016	0.016	0.009	0.0145	0.004	0.1629	0.0042	0.0045	0.0802	0.0011	0.1088	0.1535	0.0204	0.0015	0.1415	0.0232	0.0033	0.005	0.0012	6e-04	0.0332	0.0214	0.024	0.0595	0.0188	0.0824	0.001
2	rs10208078	109919232	NA	NA	NA	NA	0.157353324909769	0.544690933577275	0.016	0.009	0.0144	0.004	0.1628	0.0042	0.0045	0.0803	0.0011	0.1088	0.1534	0.0204	0.0015	0.1415	0.0232	0.0033	0.005	0.0012	6e-04	0.0331	0.0214	0.024	0.0595	0.0189	0.0824	0.001
2	rs2889869	109929301	NA	NA	NA	NA	0.164084756802733	0.562967599938642	0.016	0.009	0.0145	0.004	0.1625	0.0042	0.0046	0.0802	0.0012	0.109	0.1533	0.0204	0.0015	0.1415	0.0232	0.0034	0.005	0.0012	6e-04	0.0327	0.0214	0.0243	0.0596	0.0189	0.0822	0.001
2	rs72822698	109930784	NA	NA	NA	NA	0.164084756802733	0.562967599938642	0.016	0.009	0.0145	0.004	0.1625	0.0042	0.0046	0.0802	0.0012	0.109	0.1533	0.0204	0.0015	0.1415	0.0232	0.0034	0.005	0.0012	6e-04	0.0327	0.0214	0.0243	0.0596	0.0189	0.0822	0.001
2	rs72822702	109939009	NA	NA	NA	NA	0.163980477124397	0.577694275554877	0.016	0.009	0.0145	0.004	0.1624	0.0042	0.0046	0.0802	0.0013	0.109	0.1533	0.0204	0.0015	0.1415	0.0231	0.0035	0.005	0.0013	6e-04	0.0326	0.0214	0.0244	0.0596	0.0189	0.0823	0.001
2	rs11689882	109939570	NA	NA	NA	NA	0.16273214707294	0.571735851294879	0.016	0.009	0.0145	0.004	0.1624	0.0042	0.0046	0.0802	0.0013	0.109	0.1533	0.0204	0.0015	0.1415	0.0231	0.0035	0.005	0.0013	6e-04	0.0326	0.0214	0.0244	0.0596	0.0189	0.0823	0.001
2	rs72627484	109946747	NA	NA	NA	NA	0.161248406740177	0.567064772139373	0.016	0.0089	0.0145	0.004	0.1623	0.0042	0.0046	0.0802	0.0012	0.109	0.1535	0.0203	0.0016	0.1415	0.0231	0.0035	0.0049	0.0013	6e-04	0.0329	0.0214	0.0244	0.0596	0.0189	0.0822	0.001
2	rs4676276	109954066	NA	NA	NA	NA	0.151980912457989	0.612168147183475	0.0159	0.0089	0.0145	0.0039	0.1621	0.0042	0.0045	0.0801	0.0012	0.109	0.1538	0.0203	0.0016	0.1414	0.0231	0.0035	0.0049	0.0013	6e-04	0.0334	0.0215	0.0244	0.0597	0.0189	0.082	0.001
2	rs34215396	109954691	NA	NA	NA	NA	0.153547632948531	0.63676731875327	0.0159	0.0089	0.0145	0.0039	0.1621	0.0042	0.0045	0.0801	0.0012	0.109	0.1538	0.0203	0.0016	0.1414	0.0231	0.0035	0.0049	0.0013	6e-04	0.0334	0.0215	0.0244	0.0597	0.0189	0.082	0.001
2	rs74364754	109956432	NA	NA	NA	NA	0.156236246700371	0.652219241669423	0.0159	0.0089	0.0145	0.0039	0.1621	0.0042	0.0045	0.0801	0.0012	0.109	0.1538	0.0203	0.0016	0.1414	0.0231	0.0035	0.0049	0.0013	6e-04	0.0334	0.0215	0.0245	0.0597	0.0189	0.0819	0.001
2	rs76068560	109966368	NA	NA	NA	NA	0.137210299781596	0.626031505273538	0.0158	0.0088	0.0146	0.0039	0.1612	0.0043	0.0046	0.0797	0.0012	0.1091	0.1534	0.0212	0.0016	0.141	0.0237	0.0036	0.0049	0.0013	6e-04	0.0334	0.0216	0.0249	0.0595	0.019	0.0816	0.001
2	rs6753492	109967837	NA	NA	NA	NA	0.127363101148244	0.673051813858281	0.0157	0.0087	0.0147	0.0039	0.1606	0.0044	0.0047	0.0795	0.0012	0.1091	0.1532	0.0218	0.0016	0.1407	0.0241	0.0036	0.0049	0.0014	6e-04	0.0334	0.0216	0.0252	0.0593	0.0191	0.0814	0.001
2	rs78390723	109981615	NA	NA	NA	NA	0.126200426766486	0.72876824348033	0.0157	0.0087	0.0148	0.0039	0.1602	0.0044	0.0047	0.0794	0.0012	0.1091	0.1531	0.0221	0.0017	0.1405	0.0244	0.0036	0.0049	0.0014	6e-04	0.0334	0.0217	0.0254	0.0591	0.0192	0.0812	0.001
2	rs78772733	109986359	NA	NA	NA	NA	0.123512658006409	0.728168753467127	0.0157	0.0087	0.0148	0.0039	0.1601	0.0045	0.0047	0.0794	0.0012	0.109	0.153	0.0222	0.0017	0.1404	0.0245	0.0036	0.0049	0.0014	6e-04	0.0334	0.0217	0.0254	0.0591	0.0192	0.0811	0.001
2	rs13427606	109989836	NA	NA	NA	NA	0.122459069551809	0.741232112964638	0.0156	0.0086	0.0148	0.0039	0.16	0.0045	0.0047	0.0794	0.0012	0.109	0.153	0.0222	0.0017	0.1404	0.0245	0.0036	0.0049	0.0014	6e-04	0.0335	0.0217	0.0255	0.0591	0.0192	0.0812	0.001
2	rs75031952	109996370	NA	NA	NA	NA	0.128953519053315	0.774186355038103	0.0157	0.0086	0.0148	0.0039	0.1599	0.0045	0.0047	0.0794	0.0012	0.1091	0.1529	0.0222	0.0017	0.1402	0.0245	0.0037	0.0049	0.0014	6e-04	0.0335	0.0217	0.0255	0.0593	0.0192	0.0811	0.0011
2	rs57942764	109998057	NA	NA	NA	NA	0.12557704997202	0.774945814380718	0.0157	0.0086	0.0148	0.0039	0.1599	0.0045	0.0047	0.0794	0.0012	0.1091	0.1528	0.0222	0.0017	0.1401	0.0245	0.0037	0.0049	0.0015	6e-04	0.0335	0.0217	0.0256	0.0593	0.0192	0.0811	0.0011
2	rs73955566	110000980	NA	NA	NA	NA	0.124100361146628	0.789405825413706	0.0157	0.0086	0.0148	0.0039	0.1599	0.0045	0.0047	0.0794	0.0012	0.1091	0.1527	0.0222	0.0017	0.14	0.0245	0.0037	0.0049	0.0015	6e-04	0.0335	0.0217	0.0256	0.0594	0.0192	0.0811	0.001
2	rs6748333	110005208	NA	NA	NA	NA	0.112917787294407	1.00010291003626	0.0159	0.0085	0.0145	0.0041	0.1584	0.005	0.0051	0.0794	0.0013	0.1099	0.151	0.0217	0.0017	0.1379	0.0248	0.004	0.0051	0.0016	7e-04	0.034	0.0217	0.0266	0.0612	0.019	0.081	0.0011
2	rs62152251	110010579	NA	NA	NA	NA	0.115181352087329	0.97472218368308	0.0159	0.0085	0.0145	0.0041	0.1583	0.005	0.0051	0.0795	0.0013	0.1098	0.151	0.0217	0.0017	0.1378	0.0248	0.004	0.0051	0.0016	7e-04	0.034	0.0218	0.0266	0.0613	0.019	0.0809	0.0011
2	rs78717642	110011738	NA	NA	NA	NA	0.116394234781728	0.967721100767198	0.0159	0.0085	0.0145	0.0041	0.1583	0.005	0.0051	0.0796	0.0013	0.1097	0.151	0.0217	0.0017	0.1378	0.0248	0.004	0.0051	0.0016	7e-04	0.034	0.0218	0.0266	0.0613	0.019	0.0809	0.0011
2	rs117154967	110015138	NA	NA	NA	NA	0.11973393233486	0.994984695381354	0.0159	0.0085	0.0145	0.0041	0.1582	0.005	0.0052	0.0796	0.0013	0.1096	0.151	0.0217	0.0017	0.1377	0.0248	0.004	0.0052	0.0016	7e-04	0.034	0.0218	0.0265	0.0614	0.0191	0.0808	0.0011
2	rs10181644	110015309	NA	NA	NA	NA	0.119618799069619	0.993705935034466	0.0159	0.0085	0.0145	0.0041	0.1582	0.0051	0.0052	0.0796	0.0013	0.1096	0.151	0.0217	0.0017	0.1377	0.0248	0.004	0.0052	0.0016	7e-04	0.034	0.0218	0.0265	0.0614	0.0191	0.0808	0.0011
2	rs6714032	110023319	NA	NA	NA	NA	0.127064362804527	0.988274758692802	0.0158	0.0085	0.0146	0.0042	0.1575	0.0052	0.0053	0.08	0.0013	0.1092	0.1511	0.0216	0.0017	0.1374	0.0248	0.0041	0.0053	0.0016	7e-04	0.0341	0.0219	0.0263	0.0618	0.0194	0.0806	0.0011
2	rs10193955	110024244	NA	NA	NA	NA	0.126200426766486	1.03897119882101	0.0158	0.0085	0.0146	0.0042	0.1575	0.0052	0.0053	0.08	0.0013	0.1091	0.1511	0.0216	0.0017	0.1373	0.0248	0.0041	0.0053	0.0016	7e-04	0.0341	0.0219	0.0263	0.0618	0.0194	0.0806	0.0011
2	rs4405797	110025090	NA	NA	NA	NA	0.124453798109328	1.04026090403957	0.0158	0.0085	0.0146	0.0042	0.1575	0.0052	0.0053	0.08	0.0013	0.1091	0.1511	0.0216	0.0017	0.1373	0.0248	0.0041	0.0053	0.0016	7e-04	0.0341	0.0219	0.0263	0.0618	0.0194	0.0806	0.0011
2	rs10865028	110027719	NA	NA	NA	NA	0.119532493553421	1.02995177985069	0.0158	0.0085	0.0146	0.0042	0.1574	0.0052	0.0053	0.0799	0.0013	0.1091	0.1512	0.0217	0.0017	0.1373	0.0248	0.0041	0.0053	0.0016	7e-04	0.0341	0.022	0.0263	0.0618	0.0194	0.0806	0.0011
2	rs4676291	110030728	NA	NA	NA	NA	0.123923871927619	1.10170086129402	0.0158	0.0085	0.0145	0.0042	0.1575	0.0052	0.0053	0.0798	0.0013	0.1091	0.1511	0.0217	0.0017	0.1373	0.0248	0.0041	0.0053	0.0016	7e-04	0.0341	0.022	0.0263	0.0618	0.0195	0.0806	0.0011
2	rs10202313	110030893	NA	NA	NA	NA	0.127034512366602	1.14701202364289	0.0158	0.0085	0.0145	0.0042	0.1575	0.0052	0.0053	0.0798	0.0013	0.1091	0.1511	0.0217	0.0017	0.1373	0.0248	0.0041	0.0053	0.0016	7e-04	0.0341	0.022	0.0263	0.0618	0.0195	0.0806	0.0011
2	Affx-17229073	110033745	NA	NA	NA	NA	0.123102275853384	1.19827326831977	0.0158	0.0086	0.0144	0.0043	0.1568	0.0053	0.0053	0.0795	0.0013	0.1091	0.1509	0.0217	0.0017	0.137	0.0248	0.0043	0.0054	0.0017	8e-04	0.0342	0.0221	0.0268	0.0619	0.0195	0.0807	0.0011
2	rs10207608	110042294	NA	NA	NA	NA	0.108067474595933	1.24476076834572	0.0157	0.0086	0.0144	0.0043	0.1563	0.0054	0.0053	0.0793	0.0014	0.109	0.1509	0.0217	0.0017	0.1368	0.0247	0.0044	0.0054	0.0018	8e-04	0.0343	0.0223	0.0268	0.0619	0.0196	0.081	0.0012
2	rs10178517	110049342	NA	NA	NA	NA	0.112612520011513	1.09486000115397	0.0157	0.0086	0.0144	0.0043	0.1561	0.0055	0.0053	0.0793	0.0014	0.1092	0.1506	0.0218	0.0017	0.1369	0.0246	0.0044	0.0054	0.0019	8e-04	0.0343	0.0223	0.0268	0.0618	0.0195	0.081	0.0012
2	rs12328017	110055025	NA	NA	NA	NA	0.117643402501517	1.1613113849247	0.0157	0.0086	0.0143	0.0043	0.1558	0.0055	0.0053	0.0793	0.0014	0.1093	0.1504	0.0219	0.0016	0.1369	0.0247	0.0044	0.0055	0.0019	8e-04	0.0343	0.0224	0.0268	0.0618	0.0197	0.081	0.0013
2	rs7568486	110057303	NA	NA	NA	NA	0.11870016987568	1.16970856478176	0.0157	0.0086	0.0143	0.0043	0.1557	0.0055	0.0053	0.0793	0.0014	0.1093	0.1504	0.0219	0.0016	0.1368	0.0247	0.0044	0.0055	0.0019	8e-04	0.0343	0.0224	0.0268	0.0617	0.0197	0.081	0.0013
2	rs13426372	110059634	NA	NA	NA	NA	0.117131391158065	1.17679695687989	0.0157	0.0086	0.0143	0.0043	0.1557	0.0055	0.0053	0.0792	0.0014	0.1093	0.1503	0.0219	0.0016	0.1368	0.0248	0.0044	0.0055	0.0019	8e-04	0.0343	0.0225	0.0269	0.0617	0.0197	0.081	0.0013
2	rs72824754	110061110	NA	NA	NA	NA	0.117159800329513	1.16806120278752	0.0157	0.0086	0.0143	0.0043	0.1557	0.0055	0.0053	0.0792	0.0014	0.1094	0.1503	0.022	0.0016	0.1368	0.0247	0.0044	0.0055	0.0019	8e-04	0.0343	0.0225	0.0269	0.0617	0.0197	0.081	0.0013
2	rs34554071	110063661	NA	NA	NA	NA	0.117472579980159	1.1749829174588	0.0157	0.0086	0.0143	0.0043	0.1557	0.0056	0.0053	0.0792	0.0014	0.1094	0.1503	0.0219	0.0016	0.1368	0.0247	0.0044	0.0055	0.0019	8e-04	0.0343	0.0225	0.0269	0.0617	0.0198	0.081	0.0012
2	rs11680752	110083575	NA	NA	NA	NA	0.12587366228924	1.2444276199955	0.0156	0.0086	0.0143	0.0044	0.1556	0.0056	0.0054	0.0792	0.0014	0.1095	0.1501	0.022	0.0016	0.1366	0.0247	0.0045	0.0054	0.0019	8e-04	0.0343	0.0225	0.0269	0.0618	0.0199	0.0811	0.0012
2	rs79950702	110091158	NA	NA	NA	NA	0.136523420377371	1.3334095806851	0.0156	0.0086	0.0143	0.0044	0.1556	0.0056	0.0054	0.0791	0.0014	0.1095	0.1501	0.022	0.0016	0.1365	0.0247	0.0045	0.0054	0.0019	8e-04	0.0344	0.0225	0.0269	0.0617	0.0199	0.0811	0.0012
2	rs7370133	110096179	NA	NA	NA	NA	0.138684660104883	1.2808312048183	0.0156	0.0086	0.0143	0.0044	0.1556	0.0056	0.0054	0.0791	0.0014	0.1095	0.15	0.022	0.0016	0.1364	0.0247	0.0045	0.0054	0.0019	8e-04	0.0344	0.0225	0.027	0.0617	0.0199	0.0812	0.0012
2	rs114974993	110100058	NA	NA	NA	NA	0.180129666117796	1.4423371101839	0.0156	0.0085	0.0141	0.0045	0.1555	0.0058	0.0055	0.0784	0.0014	0.1103	0.15	0.022	0.0017	0.1351	0.0247	0.0046	0.0056	0.002	9e-04	0.0344	0.0226	0.0271	0.0605	0.02	0.0824	0.0013
2	rs9646952	110102339	NA	NA	NA	NA	0.166283593495744	1.358901567469	0.0157	0.0085	0.014	0.0045	0.1556	0.0059	0.0055	0.078	0.0014	0.1109	0.1498	0.0221	0.0018	0.1342	0.0247	0.0046	0.0056	0.0021	0.001	0.0343	0.0226	0.0271	0.0598	0.02	0.083	0.0013
2	rs56800383	110103065	NA	NA	NA	NA	0.175683950873946	1.41999682370977	0.0156	0.0085	0.014	0.0046	0.1556	0.0059	0.0055	0.078	0.0014	0.1109	0.1498	0.0221	0.0018	0.1342	0.0247	0.0046	0.0056	0.0021	0.001	0.0343	0.0226	0.0271	0.0596	0.02	0.0831	0.0013
2	rs28537820	110255824	NA	NA	NA	NA	0.187970218403961	1.76796909348042	0.0145	0.0066	0.0133	0.0047	0.1556	0.0069	0.0052	0.0736	0.0013	0.1113	0.1474	0.0224	0.0017	0.1321	0.0252	0.0048	0.0054	0.0023	0.0013	0.0356	0.023	0.026	0.0605	0.0207	0.0914	0.0016
2	rs12616439	110256377	NA	NA	NA	NA	0.197276613890778	1.82146764930578	0.0145	0.0066	0.0133	0.0047	0.1555	0.0069	0.0052	0.0736	0.0013	0.1113	0.1474	0.0224	0.0017	0.1321	0.0252	0.0048	0.0054	0.0023	0.0013	0.0356	0.023	0.026	0.0605	0.0207	0.0914	0.0016
2	rs74792405	110256800	NA	NA	NA	NA	0.199915970823529	1.81439199053977	0.0145	0.0066	0.0133	0.0047	0.1555	0.0069	0.0052	0.0735	0.0013	0.1113	0.1474	0.0224	0.0017	0.1322	0.0252	0.0048	0.0054	0.0023	0.0013	0.0356	0.023	0.026	0.0604	0.0207	0.0915	0.0016
2	rs9711184	110257659	NA	NA	NA	NA	0.187782200220727	1.72453139090073	0.0145	0.0067	0.0133	0.0047	0.1556	0.0069	0.0052	0.0734	0.0013	0.1114	0.1474	0.0223	0.0017	0.1322	0.0251	0.0048	0.0054	0.0023	0.0013	0.0356	0.023	0.026	0.0604	0.0207	0.0917	0.0016
2	rs9330322	110258548	NA	NA	NA	NA	0.208352295710582	1.74420819620027	0.0145	0.0067	0.0133	0.0046	0.1557	0.0069	0.0051	0.0733	0.0013	0.1115	0.1474	0.0223	0.0017	0.132	0.0251	0.0047	0.0053	0.0023	0.0013	0.0356	0.023	0.026	0.0603	0.0207	0.0921	0.0015
2	rs74481076	110258617	NA	NA	NA	NA	0.22427572972845	1.84874557276468	0.0145	0.0067	0.0132	0.0046	0.1557	0.0069	0.0051	0.0733	0.0013	0.1115	0.1474	0.0223	0.0017	0.132	0.0251	0.0047	0.0053	0.0023	0.0013	0.0356	0.023	0.026	0.0603	0.0207	0.0922	0.0015
2	rs72824767	110260457	NA	NA	NA	NA	0.207874006677364	1.59902203161926	0.0142	0.0068	0.0131	0.0044	0.1574	0.0068	0.0047	0.0726	0.0014	0.1114	0.1468	0.0223	0.0018	0.1309	0.0248	0.0045	0.0051	0.0023	0.0013	0.0361	0.0226	0.0257	0.0599	0.0206	0.0952	0.0017
2	rs115655027	110261531	NA	NA	NA	NA	0.234162227446173	1.49113269247115	0.014	0.0068	0.0129	0.0043	0.1582	0.0066	0.0044	0.0722	0.0014	0.1115	0.1468	0.0224	0.0019	0.1304	0.0246	0.0043	0.005	0.0024	0.0014	0.0362	0.0223	0.0255	0.06	0.0204	0.097	0.0017
2	rs76121817	110263731	NA	NA	NA	NA	0.226359385935343	1.42630092338642	0.0135	0.0069	0.0125	0.0042	0.1597	0.0064	0.004	0.0714	0.0014	0.1117	0.1468	0.0226	0.0019	0.1293	0.0242	0.0041	0.0048	0.0024	0.0014	0.0362	0.0216	0.0251	0.0597	0.0203	0.1006	0.0018
2	rs76041363	110264713	NA	NA	NA	NA	0.220923003595672	1.4126761735805	0.0135	0.0069	0.0125	0.0042	0.1598	0.0064	0.0039	0.0715	0.0014	0.1116	0.1467	0.0226	0.0019	0.1293	0.0241	0.004	0.0048	0.0024	0.0014	0.0363	0.0216	0.0251	0.0597	0.0203	0.1007	0.0018
2	rs71425253	110267092	NA	NA	NA	NA	0.214626496808067	1.32717560906787	0.0134	0.0069	0.0125	0.0042	0.1597	0.0063	0.0039	0.0715	0.0014	0.1118	0.1467	0.0226	0.0019	0.1293	0.024	0.004	0.0048	0.0024	0.0014	0.0363	0.0216	0.0251	0.0597	0.0204	0.101	0.0018
2	rs35859027	110275005	NA	NA	NA	NA	0.235099899400541	1.39958262396863	0.0132	0.0069	0.0123	0.0041	0.1595	0.0061	0.0038	0.0718	0.0014	0.1123	0.1467	0.0224	0.0019	0.1295	0.0237	0.0039	0.0047	0.0024	0.0014	0.0362	0.0215	0.0251	0.0598	0.0205	0.1019	0.0018
2	rs62151675	110287139	NA	NA	NA	NA	0.230432292615237	1.49576884364295	0.0131	0.0069	0.0122	0.0041	0.1591	0.0059	0.0038	0.0719	0.0014	0.1127	0.1466	0.0223	0.0019	0.1296	0.0235	0.0038	0.0046	0.0024	0.0014	0.0362	0.0214	0.0251	0.0598	0.0206	0.1025	0.0017
2	rs115763588	110297419	NA	NA	NA	NA	0.206561911311117	1.42647136758055	0.0131	0.0069	0.0122	0.0041	0.159	0.0059	0.0037	0.0719	0.0013	0.1127	0.1466	0.0224	0.0019	0.1297	0.0234	0.0038	0.0046	0.0024	0.0014	0.0362	0.0214	0.0251	0.0598	0.0207	0.1028	0.0017
2	rs72824784	110303072	NA	NA	NA	NA	0.19592589720279	1.35754897552427	0.0131	0.0069	0.0122	0.0041	0.159	0.0059	0.0037	0.072	0.0014	0.1128	0.1465	0.0224	0.0019	0.1297	0.0234	0.0038	0.0046	0.0024	0.0014	0.0362	0.0214	0.0251	0.0598	0.0207	0.1028	0.0017
2	rs6735752	110303312	NA	NA	NA	NA	0.195579424317357	1.36042350189257	0.0131	0.0069	0.0122	0.0041	0.159	0.0059	0.0037	0.072	0.0014	0.1128	0.1465	0.0224	0.0019	0.1297	0.0234	0.0038	0.0046	0.0024	0.0014	0.0362	0.0214	0.0251	0.0598	0.0207	0.1028	0.0017
2	rs77142995	110303894	NA	NA	NA	NA	0.195771866107389	1.35940884737371	0.0131	0.0069	0.0122	0.0041	0.1591	0.0059	0.0037	0.072	0.0014	0.1128	0.1465	0.0224	0.0019	0.1297	0.0234	0.0038	0.0046	0.0024	0.0014	0.0362	0.0214	0.0251	0.0598	0.0207	0.1028	0.0017
2	rs75302730	110305347	NA	NA	NA	NA	0.195656388089383	1.35670371974241	0.0131	0.0069	0.0122	0.0041	0.1591	0.0059	0.0037	0.072	0.0014	0.1128	0.1465	0.0224	0.0019	0.1297	0.0234	0.0038	0.0046	0.0024	0.0014	0.0362	0.0214	0.0251	0.0598	0.0207	0.1028	0.0017
2	rs115228532	110308860	NA	NA	NA	NA	0.193431446118313	1.3386364205128	0.0131	0.0069	0.0122	0.0041	0.1591	0.0059	0.0037	0.072	0.0014	0.1128	0.1465	0.0224	0.0019	0.1296	0.0235	0.0038	0.0046	0.0024	0.0014	0.0362	0.0214	0.0251	0.0598	0.0207	0.1028	0.0017
2	rs79402997	110314863	NA	NA	NA	NA	0.191563066340612	1.32077829219302	0.0131	0.0069	0.0122	0.0041	0.1591	0.0059	0.0037	0.072	0.0014	0.1128	0.1465	0.0224	0.0019	0.1295	0.0235	0.0038	0.0046	0.0023	0.0014	0.0362	0.0214	0.0251	0.0599	0.0207	0.1028	0.0017
2	rs56402128	110321071	NA	NA	NA	NA	0.191753242615932	1.30934355418051	0.0131	0.0069	0.0122	0.0041	0.1592	0.0059	0.0037	0.072	0.0014	0.1128	0.1464	0.0224	0.0019	0.1295	0.0235	0.0038	0.0046	0.0023	0.0014	0.0362	0.0214	0.0251	0.0598	0.0206	0.1028	0.0017
2	rs6725792	110336791	NA	NA	NA	NA	0.198050824788234	1.34842487516866	0.0131	0.0069	0.0122	0.0041	0.1592	0.0059	0.0037	0.072	0.0014	0.1128	0.1464	0.0223	0.0019	0.1295	0.0234	0.0038	0.0046	0.0023	0.0014	0.0362	0.0214	0.025	0.0598	0.0206	0.103	0.0017
2	rs78046922	110359905	NA	NA	NA	NA	0.197392635518835	1.38277763449035	0.0131	0.0069	0.0121	0.0042	0.1592	0.0059	0.0038	0.072	0.0013	0.1129	0.1465	0.0223	0.0019	0.1295	0.0234	0.0038	0.0046	0.0023	0.0014	0.0362	0.0213	0.0251	0.0598	0.0206	0.103	0.0017
2	rs148992566	110362687	NA	NA	NA	NA	0.197895844563339	1.38108202730465	0.0131	0.0069	0.0121	0.0042	0.1592	0.0059	0.0038	0.072	0.0013	0.113	0.1465	0.0223	0.0019	0.1295	0.0234	0.0038	0.0046	0.0023	0.0014	0.0362	0.0213	0.0251	0.0598	0.0206	0.103	0.0017
2	rs28812293	110369568	NA	NA	NA	NA	0.200500866951862	1.42204089763954	0.0131	0.0069	0.0121	0.0042	0.1592	0.0059	0.0038	0.072	0.0013	0.113	0.1465	0.0223	0.0019	0.1295	0.0234	0.0038	0.0047	0.0023	0.0014	0.0362	0.0213	0.0251	0.0597	0.0205	0.1031	0.0017
2	rs28800201	110369649	NA	NA	NA	NA	0.198283424539252	1.41233582887481	0.0131	0.0069	0.0121	0.0042	0.1592	0.0059	0.0038	0.072	0.0013	0.113	0.1465	0.0223	0.0019	0.1295	0.0234	0.0038	0.0047	0.0023	0.0014	0.0362	0.0213	0.0251	0.0597	0.0205	0.103	0.0017
2	rs2060404	110384169	NA	NA	NA	NA	0.222244167698147	1.4268122659167	0.0131	0.0069	0.0121	0.0042	0.1593	0.0059	0.0037	0.0721	0.0012	0.113	0.1464	0.0223	0.0019	0.1297	0.0234	0.0038	0.0046	0.0023	0.0014	0.0361	0.0213	0.0251	0.0595	0.0205	0.1031	0.0018
2	rs4953853	110385397	NA	NA	NA	NA	0.208392181136501	1.39873308627853	0.0131	0.0069	0.0121	0.0042	0.1595	0.006	0.0038	0.0722	0.0012	0.1133	0.1466	0.0223	0.0019	0.1298	0.0234	0.0038	0.0046	0.0023	0.0014	0.0362	0.0213	0.0251	0.0597	0.0207	0.1014	0.0018
2	rs115969149	110391927	NA	NA	NA	NA	0.232759609970873	1.42766456976476	0.0131	0.0069	0.0122	0.0042	0.1595	0.006	0.0038	0.0724	0.0012	0.1134	0.1465	0.0223	0.002	0.1299	0.0234	0.0038	0.0046	0.0023	0.0014	0.0362	0.0212	0.0251	0.0598	0.0207	0.1012	0.0018
2	rs2867910	110397232	NA	NA	NA	NA	0.237453153521935	1.47946664230901	0.0131	0.0069	0.0122	0.0042	0.1595	0.006	0.0038	0.0724	0.0012	0.1134	0.1465	0.0223	0.002	0.1299	0.0234	0.0038	0.0046	0.0023	0.0014	0.0363	0.0211	0.0251	0.0597	0.0207	0.1012	0.0018
2	rs72940234	110397604	NA	NA	NA	NA	0.239603719368894	1.48993110144772	0.0131	0.0069	0.0122	0.0042	0.1595	0.006	0.0038	0.0724	0.0012	0.1134	0.1465	0.0223	0.002	0.1299	0.0234	0.0039	0.0046	0.0023	0.0014	0.0363	0.021	0.0251	0.0597	0.0207	0.1012	0.0018
2	rs72826820	110403433	NA	NA	NA	NA	0.25741718122805	1.51829505261996	0.013	0.0069	0.0121	0.0043	0.1591	0.006	0.0039	0.0723	0.0012	0.1139	0.1466	0.0222	0.002	0.1299	0.0236	0.0038	0.0047	0.0022	0.0015	0.0364	0.0206	0.025	0.0594	0.0206	0.1017	0.0018
2	rs62151704	110403587	NA	NA	NA	NA	0.253131419560362	1.53690606427792	0.013	0.0069	0.0121	0.0043	0.1591	0.006	0.0039	0.0723	0.0012	0.1139	0.1466	0.0222	0.002	0.1299	0.0236	0.0038	0.0047	0.0022	0.0015	0.0364	0.0205	0.025	0.0594	0.0206	0.1017	0.0018
2	rs7593375	110407626	NA	NA	NA	NA	0.288513426910686	1.53345689457671	0.013	0.007	0.0121	0.0043	0.1588	0.006	0.0039	0.0724	0.0012	0.114	0.1465	0.0222	0.0021	0.1297	0.0235	0.0038	0.0047	0.0022	0.0015	0.0365	0.0204	0.0251	0.0592	0.0206	0.1021	0.0018
2	rs114269860	110410108	NA	NA	NA	NA	0.32348522629904	1.62491327884312	0.013	0.0069	0.012	0.0043	0.1588	0.0061	0.0039	0.0725	0.0012	0.114	0.1464	0.0223	0.0021	0.1296	0.0236	0.0038	0.0047	0.0022	0.0015	0.0365	0.0204	0.025	0.0591	0.0206	0.1024	0.0018
2	rs116756264	110411475	NA	NA	NA	NA	0.34612904173527	1.63918910345391	0.013	0.0069	0.012	0.0043	0.1587	0.0061	0.0039	0.0725	0.0012	0.114	0.1464	0.0223	0.0021	0.1295	0.0236	0.0038	0.0047	0.0022	0.0015	0.0366	0.0203	0.025	0.059	0.0206	0.1026	0.0018
2	rs75953332	110412315	NA	NA	NA	NA	0.348969319773348	1.60944038283777	0.0129	0.0069	0.012	0.0043	0.1587	0.0061	0.0039	0.0726	0.0012	0.1141	0.1463	0.0224	0.0021	0.1294	0.0236	0.0038	0.0047	0.0022	0.0015	0.0366	0.0203	0.025	0.0589	0.0206	0.1027	0.0018
2	rs6711056	110419226	NA	NA	NA	NA	0.371468260087932	1.52897479416795	0.0129	0.0069	0.012	0.0043	0.1585	0.0062	0.0039	0.0729	0.0012	0.1139	0.146	0.0228	0.0021	0.1291	0.0236	0.0037	0.0047	0.0023	0.0015	0.0367	0.0201	0.0248	0.0587	0.0206	0.1035	0.0017
2	rs4953722	110421775	NA	NA	NA	NA	0.598653156825611	1.92414162225067	0.0128	0.0067	0.0116	0.004	0.1584	0.0062	0.0039	0.0729	7e-04	0.1132	0.1475	0.0232	0.0015	0.1295	0.0235	0.0037	0.0048	0.0018	0.0015	0.0379	0.0201	0.0245	0.0586	0.0208	0.1041	9e-04
2	rs7568045	110423264	NA	NA	NA	NA	0.635612818221151	1.98830338671254	0.0128	0.0067	0.0116	0.004	0.1584	0.0062	0.0039	0.0729	7e-04	0.1132	0.1475	0.0232	0.0015	0.1296	0.0235	0.0037	0.0048	0.0018	0.0015	0.0378	0.0201	0.0244	0.0585	0.0207	0.1044	9e-04
2	rs11691252	110435106	NA	NA	NA	NA	0.776670509681588	1.99744162112524	0.0128	0.0069	0.0116	0.0039	0.1575	0.0061	0.0038	0.0729	8e-04	0.1132	0.1474	0.0229	0.0016	0.13	0.0232	0.0037	0.0047	0.002	0.0015	0.0376	0.0199	0.0245	0.0582	0.0207	0.1056	0.001
2	rs114572438	110436967	NA	NA	NA	NA	0.762761395742677	2.2549657140212	0.0128	0.0071	0.0115	0.0039	0.1566	0.0061	0.0039	0.0727	9e-04	0.1132	0.1474	0.0227	0.0016	0.1304	0.0229	0.0037	0.0047	0.0021	0.0015	0.0374	0.0198	0.0247	0.058	0.0208	0.1067	0.001
2	rs112716386	110437336	NA	NA	NA	NA	0.764905911087771	2.27391674780585	0.0128	0.0072	0.0115	0.0039	0.1564	0.0061	0.0039	0.0727	9e-04	0.1132	0.1475	0.0227	0.0016	0.1305	0.0228	0.0037	0.0048	0.0021	0.0015	0.0373	0.0198	0.0247	0.0579	0.0208	0.1069	0.0011
2	rs114813252	110438650	NA	NA	NA	NA	0.804267337660136	2.4372589980856	0.0129	0.0073	0.0116	0.0039	0.1557	0.0062	0.004	0.0726	0.001	0.1132	0.1477	0.0225	0.0016	0.1308	0.0225	0.0036	0.0048	0.0023	0.0015	0.0371	0.0196	0.0248	0.0576	0.0208	0.1074	0.0011
2	rs7560066	110439031	NA	NA	NA	NA	0.780222858390775	2.40730653909626	0.0129	0.0074	0.0116	0.0039	0.1555	0.0062	0.004	0.0726	0.001	0.1132	0.1477	0.0225	0.0017	0.1309	0.0224	0.0036	0.0048	0.0023	0.0014	0.037	0.0195	0.0248	0.0576	0.0208	0.1075	0.0011
2	rs115950776	110440121	NA	NA	NA	NA	0.790999875022778	2.43799459491111	0.0129	0.0075	0.0117	0.0039	0.1555	0.0062	0.0041	0.0726	0.0011	0.1132	0.1476	0.0223	0.0017	0.1309	0.0222	0.0037	0.0048	0.0024	0.0014	0.037	0.0193	0.0249	0.0573	0.0208	0.1078	0.0012
2	rs56093119	110440893	NA	NA	NA	NA	0.764292924072529	2.462652630432	0.0129	0.0075	0.0118	0.0039	0.1556	0.0062	0.0041	0.0726	0.0011	0.1132	0.1475	0.0222	0.0017	0.1309	0.022	0.0038	0.0049	0.0025	0.0014	0.037	0.0193	0.0249	0.0572	0.0208	0.1078	0.0012
2	rs13010450	110443527	NA	NA	NA	NA	0.868859571859426	2.40804102579083	0.013	0.0076	0.0119	0.004	0.1556	0.0063	0.0042	0.0724	0.0012	0.113	0.1475	0.0217	0.0017	0.1306	0.022	0.0039	0.0049	0.0026	0.0014	0.0369	0.0193	0.0249	0.057	0.0208	0.1083	0.0012
2	rs76496105	110447667	NA	NA	NA	NA	0.947020533806413	2.65427253307129	0.0131	0.0075	0.0121	0.004	0.1554	0.0063	0.0043	0.0723	0.0012	0.1134	0.1467	0.0217	0.0016	0.1299	0.022	0.0041	0.0049	0.0026	0.0013	0.0367	0.0193	0.025	0.0569	0.0208	0.1091	0.0012
2	rs881940	110448910	NA	NA	NA	NA	1.00161652671699	2.37025093020386	0.0131	0.0074	0.0122	0.004	0.1553	0.0063	0.0044	0.0722	0.0011	0.1136	0.1466	0.0217	0.0016	0.1297	0.022	0.0041	0.0049	0.0026	0.0013	0.0368	0.0193	0.025	0.0568	0.0208	0.1095	0.0012
2	rs76600771	110454271	NA	NA	NA	NA	1.40145116788116	2.46320501980244	0.0127	0.0087	0.0125	0.004	0.1551	0.0062	0.0046	0.0724	8e-04	0.1108	0.1455	0.022	0.0012	0.1291	0.0221	0.0045	0.005	0.0026	0.0012	0.037	0.0194	0.0255	0.0566	0.0207	0.1122	0.001
2	rs34016729	110454318	NA	NA	NA	NA	1.36316874456064	2.43450075075728	0.0127	0.0087	0.0125	0.004	0.1551	0.0062	0.0046	0.0723	8e-04	0.1108	0.1455	0.022	0.0012	0.1291	0.0221	0.0045	0.005	0.0026	0.0012	0.037	0.0194	0.0255	0.0566	0.0208	0.1122	0.001
2	rs75463545	110457056	NA	NA	NA	NA	1.47290268864643	2.8538770802374	0.0128	0.009	0.0125	0.0041	0.1552	0.0062	0.0047	0.0724	9e-04	0.1103	0.1449	0.0221	0.0012	0.129	0.0221	0.0045	0.005	0.0026	0.0012	0.037	0.0194	0.0256	0.0567	0.0208	0.1125	0.001
2	rs79415204	110458852	NA	NA	NA	NA	1.47799218030066	2.62605333242276	0.0128	0.0091	0.0125	0.0041	0.1552	0.0062	0.0047	0.0724	9e-04	0.1102	0.1446	0.0221	0.0012	0.1289	0.0221	0.0045	0.005	0.0027	0.0012	0.037	0.0194	0.0256	0.0567	0.0208	0.1125	0.001
2	rs115405766	110459587	NA	NA	NA	NA	1.49610674872385	2.62197188510015	0.0128	0.0091	0.0126	0.0041	0.1552	0.0062	0.0047	0.0724	9e-04	0.1101	0.1445	0.0221	0.0012	0.1288	0.0221	0.0046	0.005	0.0027	0.0012	0.037	0.0194	0.0256	0.0567	0.0208	0.1125	0.001
2	rs35061433	110465111	NA	NA	NA	NA	1.47919064343836	2.81363935862216	0.0127	0.0094	0.0128	0.0041	0.1551	0.0063	0.0047	0.0724	9e-04	0.1095	0.1441	0.0224	0.0012	0.1285	0.0221	0.0046	0.0051	0.0027	0.0012	0.0371	0.0194	0.0257	0.0569	0.0208	0.1125	0.001
2	rs35764032	110470543	NA	NA	NA	NA	1.77185837672268	3.37828423497133	0.0127	0.0094	0.0128	0.0041	0.1551	0.0062	0.0047	0.0724	9e-04	0.1096	0.1438	0.0224	0.0012	0.1284	0.0221	0.0046	0.0051	0.0027	0.0012	0.0372	0.0193	0.0257	0.0569	0.0208	0.1125	0.001
2	rs2056814	110478928	NA	NA	NA	NA	2.0478551738626	3.62029381101307	0.0127	0.0094	0.0129	0.0041	0.1551	0.0063	0.0047	0.0724	9e-04	0.1096	0.1436	0.0225	0.0012	0.1283	0.0222	0.0046	0.0051	0.0027	0.0012	0.0373	0.0193	0.0257	0.0568	0.0208	0.1124	0.001
2	rs1033017	110853221	NA	NA	NA	NA	1.57743471604502	3.58710151524891	0.0148	0.0105	0.014	0.0042	0.15	0.0058	0.0046	0.0696	0.0024	0.1076	0.1454	0.0283	0.0015	0.1179	0.0226	0.0051	0.0046	0.004	8e-04	0.0421	0.0203	0.0283	0.0589	0.0215	0.106	0.0021
2	rs62160527	110854880	NA	NA	NA	NA	1.56548814105007	3.56888704750957	0.0148	0.0105	0.014	0.0042	0.15	0.0058	0.0046	0.0696	0.0024	0.1076	0.1454	0.0283	0.0015	0.1179	0.0226	0.0051	0.0046	0.004	8e-04	0.0421	0.0203	0.0283	0.0589	0.0215	0.106	0.0021
2	rs78415323	110860578	NA	NA	NA	NA	1.31131506001979	3.18022177861187	0.0148	0.0105	0.0141	0.0043	0.1498	0.0058	0.0046	0.0696	0.0024	0.1075	0.1455	0.0283	0.0015	0.1178	0.0226	0.0051	0.0046	0.0041	9e-04	0.0421	0.0203	0.0283	0.0588	0.0215	0.1059	0.0021
2	rs148535961	110861854	NA	NA	NA	NA	1.13258541121478	2.76114660364759	0.0148	0.0105	0.0141	0.0043	0.1498	0.0058	0.0047	0.0696	0.0024	0.1074	0.1455	0.0284	0.0015	0.1178	0.0226	0.0052	0.0046	0.0041	9e-04	0.0421	0.0203	0.0283	0.0588	0.0215	0.1058	0.0021
2	rs13420625	110861918	NA	NA	NA	NA	1.13258541121478	2.71360819241871	0.0149	0.0105	0.014	0.0043	0.1498	0.0059	0.0047	0.0696	0.0024	0.1074	0.1454	0.0284	0.0015	0.1178	0.0227	0.0052	0.0046	0.0041	9e-04	0.0421	0.0203	0.0284	0.0588	0.0215	0.1058	0.0021
2	rs3976244	110863055	NA	NA	NA	NA	0.935384639577612	2.25678705216964	0.015	0.0106	0.014	0.0043	0.1498	0.0059	0.0047	0.0696	0.0024	0.1073	0.1455	0.0285	0.0015	0.1178	0.0226	0.0052	0.0047	0.0041	9e-04	0.042	0.0203	0.0285	0.0587	0.0215	0.1058	0.0021
2	rs12104935	110863908	NA	NA	NA	NA	0.868616727528515	1.91576328734221	0.015	0.0106	0.0142	0.0043	0.1498	0.0058	0.0047	0.0698	0.0024	0.1073	0.1454	0.0285	0.0015	0.1176	0.0226	0.0052	0.0046	0.0041	9e-04	0.042	0.0202	0.0284	0.0588	0.0216	0.106	0.0021
2	rs116540681	110866150	NA	NA	NA	NA	0.856994051721414	1.88639061080548	0.015	0.0106	0.0142	0.0043	0.1499	0.0058	0.0046	0.0698	0.0024	0.1074	0.1455	0.0285	0.0015	0.1176	0.0226	0.0051	0.0046	0.0041	9e-04	0.042	0.0202	0.0284	0.0588	0.0215	0.106	0.0021
2	rs114285630	110870415	NA	NA	NA	NA	0.848080317632174	1.7840120439966	0.015	0.0106	0.0142	0.0043	0.1499	0.0057	0.0046	0.0699	0.0024	0.1075	0.1455	0.0284	0.0014	0.1176	0.0226	0.005	0.0046	0.004	9e-04	0.042	0.0202	0.0284	0.0589	0.0215	0.106	0.0021
2	rs77237756	110872432	NA	NA	NA	NA	0.836894426454948	1.77078830438021	0.015	0.0106	0.0142	0.0043	0.1499	0.0057	0.0045	0.0699	0.0024	0.1075	0.1456	0.0284	0.0014	0.1177	0.0225	0.005	0.0045	0.004	9e-04	0.042	0.0202	0.0284	0.0589	0.0216	0.106	0.002
2	rs72826880	110873835	NA	NA	NA	NA	0.830213355705241	1.74966023875918	0.015	0.0106	0.0142	0.0043	0.1499	0.0057	0.0045	0.0699	0.0024	0.1075	0.1456	0.0284	0.0014	0.1177	0.0226	0.0049	0.0045	0.004	9e-04	0.0421	0.0202	0.0284	0.0589	0.0216	0.106	0.002
2	rs2118828	110877051	NA	NA	NA	NA	0.809679532643308	1.6985807211615	0.015	0.0106	0.0143	0.0043	0.1501	0.0056	0.0044	0.0701	0.0024	0.1076	0.1458	0.0284	0.0014	0.1177	0.0224	0.0048	0.0045	0.0039	9e-04	0.0422	0.0202	0.0284	0.059	0.0217	0.106	0.002
2	rs72826883	110877379	NA	NA	NA	NA	0.790066957172301	1.65016994717033	0.015	0.0106	0.0143	0.0043	0.1501	0.0056	0.0044	0.0701	0.0024	0.1076	0.1458	0.0284	0.0014	0.1177	0.0224	0.0048	0.0045	0.0039	9e-04	0.0422	0.0202	0.0284	0.059	0.0217	0.106	0.002
2	rs11675363	110879561	NA	NA	NA	NA	0.781614825683127	1.6158701889112	0.015	0.0106	0.0143	0.0043	0.1501	0.0055	0.0044	0.0701	0.0024	0.1076	0.1459	0.0284	0.0014	0.1177	0.0224	0.0048	0.0045	0.0039	9e-04	0.0422	0.0202	0.0284	0.059	0.0217	0.1059	0.002
2	rs2048243	110882699	NA	NA	NA	NA	0.78727106671762	1.62334757820556	0.015	0.0106	0.0143	0.0043	0.1502	0.0055	0.0044	0.0701	0.0024	0.1076	0.1459	0.0284	0.0014	0.1177	0.0224	0.0048	0.0044	0.0039	9e-04	0.0422	0.0202	0.0284	0.059	0.0216	0.1059	0.002
2	rs10177822	110883707	NA	NA	NA	NA	0.787348672316805	1.61813023931045	0.015	0.0106	0.0143	0.0043	0.1502	0.0055	0.0044	0.0701	0.0024	0.1076	0.1459	0.0284	0.0014	0.1177	0.0224	0.0048	0.0044	0.0039	9e-04	0.0422	0.0202	0.0284	0.059	0.0216	0.1058	0.002
2	rs72826888	110884627	NA	NA	NA	NA	0.784479475354847	1.6122203584045	0.015	0.0106	0.0143	0.0043	0.1502	0.0055	0.0044	0.0701	0.0024	0.1076	0.1459	0.0284	0.0014	0.1177	0.0224	0.0048	0.0045	0.0039	9e-04	0.0422	0.0202	0.0284	0.059	0.0216	0.1058	0.002
2	rs13403558	110885620	NA	NA	NA	NA	0.783472458330771	1.61135153719675	0.015	0.0106	0.0143	0.0043	0.1502	0.0055	0.0044	0.0701	0.0024	0.1076	0.1459	0.0284	0.0014	0.1177	0.0224	0.0048	0.0045	0.0039	9e-04	0.0422	0.0202	0.0284	0.059	0.0217	0.1058	0.002
2	rs2271242	110887138	NA	NA	NA	NA	0.763450417413879	1.61969517195244	0.015	0.0106	0.0142	0.0043	0.1503	0.0055	0.0044	0.0701	0.0024	0.1076	0.1459	0.0284	0.0014	0.1176	0.0225	0.0048	0.0045	0.0039	9e-04	0.0422	0.0202	0.0284	0.059	0.0216	0.1058	0.002
2	rs116552489	110887284	NA	NA	NA	NA	0.763297277997539	1.61917350209009	0.015	0.0106	0.0142	0.0043	0.1503	0.0055	0.0044	0.0701	0.0024	0.1076	0.1459	0.0284	0.0014	0.1176	0.0225	0.0048	0.0045	0.0039	9e-04	0.0422	0.0202	0.0284	0.059	0.0216	0.1058	0.002
2	rs11240790	110889108	NA	NA	NA	NA	0.762531782260999	1.6158701889112	0.015	0.0106	0.0142	0.0043	0.1503	0.0055	0.0044	0.0701	0.0024	0.1076	0.1459	0.0284	0.0014	0.1176	0.0225	0.0048	0.0045	0.0039	9e-04	0.0422	0.0202	0.0284	0.059	0.0216	0.1058	0.002
2	rs10196865	110891054	NA	NA	NA	NA	0.762991039430933	1.60666114209584	0.015	0.0106	0.0142	0.0043	0.1503	0.0056	0.0044	0.0701	0.0024	0.1076	0.1459	0.0284	0.0014	0.1176	0.0225	0.0048	0.0045	0.0039	9e-04	0.0422	0.0202	0.0284	0.059	0.0216	0.1057	0.002
2	rs11688553	110896262	NA	NA	NA	NA	0.761613630466662	1.5946841211863	0.015	0.0106	0.0142	0.0043	0.1503	0.0056	0.0045	0.0701	0.0024	0.1076	0.1459	0.0284	0.0014	0.1176	0.0225	0.0048	0.0045	0.0039	9e-04	0.0422	0.0202	0.0284	0.0589	0.0216	0.1057	0.002
2	rs57912565	110897562	NA	NA	NA	NA	0.761537139642077	1.5938167566087	0.015	0.0106	0.0142	0.0043	0.1503	0.0056	0.0045	0.0701	0.0024	0.1076	0.1459	0.0284	0.0014	0.1176	0.0225	0.0048	0.0045	0.0039	9e-04	0.0422	0.0202	0.0284	0.0589	0.0216	0.1057	0.002
2	rs79311541	110899226	NA	NA	NA	NA	0.761537139642077	1.59277601497101	0.015	0.0106	0.0142	0.0043	0.1503	0.0056	0.0045	0.0701	0.0024	0.1076	0.1459	0.0284	0.0014	0.1176	0.0225	0.0048	0.0045	0.0039	9e-04	0.0422	0.0202	0.0284	0.0589	0.0216	0.1057	0.002
2	rs4368380	110900632	NA	NA	NA	NA	0.761613630466662	1.59346983110705	0.015	0.0106	0.0142	0.0043	0.1503	0.0056	0.0045	0.0701	0.0024	0.1076	0.1459	0.0284	0.0014	0.1176	0.0225	0.0048	0.0045	0.0039	9e-04	0.0422	0.0202	0.0284	0.0589	0.0216	0.1057	0.002
2	rs112090979	110901100	NA	NA	NA	NA	0.761231209927562	1.5922556833899	0.015	0.0106	0.0142	0.0043	0.1503	0.0056	0.0045	0.0701	0.0024	0.1076	0.1459	0.0284	0.0014	0.1176	0.0225	0.0048	0.0045	0.0039	9e-04	0.0422	0.0202	0.0284	0.0588	0.0216	0.1057	0.002
2	rs3789732	110905219	NA	NA	NA	NA	0.756572445151944	1.58913424388446	0.015	0.0106	0.0142	0.0043	0.1503	0.0056	0.0045	0.0701	0.0024	0.1075	0.1459	0.0284	0.0014	0.1176	0.0225	0.0048	0.0045	0.0039	9e-04	0.0422	0.0202	0.0284	0.0589	0.0216	0.1057	0.002
2	rs13423556	110906906	NA	NA	NA	NA	0.758709341028572	1.5922556833899	0.015	0.0106	0.0142	0.0043	0.1503	0.0056	0.0045	0.0701	0.0024	0.1076	0.1459	0.0284	0.0014	0.1176	0.0225	0.0048	0.0045	0.0039	9e-04	0.0422	0.0202	0.0284	0.0589	0.0216	0.1057	0.002
2	rs10174448	110917627	NA	NA	NA	NA	0.758174869786263	1.56471582117069	0.015	0.0106	0.0142	0.0043	0.1504	0.0056	0.0045	0.0701	0.0024	0.1076	0.1459	0.0284	0.0014	0.1175	0.0225	0.0049	0.0046	0.0038	9e-04	0.0422	0.0201	0.0284	0.0589	0.0216	0.1058	0.0019
2	rs3817140	110919041	NA	NA	NA	NA	0.786883088482146	1.57406064096103	0.015	0.0106	0.0142	0.0043	0.1504	0.0056	0.0045	0.0701	0.0024	0.1076	0.1459	0.0284	0.0014	0.1175	0.0225	0.0049	0.0046	0.0038	8e-04	0.0422	0.0201	0.0284	0.0589	0.0216	0.1058	0.0019
2	rs11675767	110922703	NA	NA	NA	NA	0.802310261725704	1.58272092002043	0.015	0.0106	0.0142	0.0043	0.1504	0.0056	0.0045	0.0701	0.0024	0.1076	0.1459	0.0284	0.0014	0.1175	0.0225	0.0049	0.0045	0.0038	8e-04	0.0422	0.0201	0.0284	0.0589	0.0216	0.1058	0.0019
2	rs7421614	110924368	NA	NA	NA	NA	0.724313388286836	1.61726093207854	0.0151	0.0105	0.0139	0.0043	0.1505	0.0056	0.0045	0.0701	0.0023	0.1076	0.146	0.0284	0.0014	0.1176	0.0225	0.0049	0.0045	0.0038	8e-04	0.0422	0.0201	0.0285	0.059	0.0216	0.1058	0.0019
2	rs10496435	110929173	NA	NA	NA	NA	0.715210596064054	1.62595720695874	0.0151	0.0105	0.0139	0.0043	0.1505	0.0056	0.0045	0.0701	0.0022	0.1076	0.146	0.0284	0.0014	0.1176	0.0225	0.0049	0.0045	0.0038	8e-04	0.0422	0.0201	0.0285	0.059	0.0216	0.1058	0.0018
2	rs72828803	110932675	NA	NA	NA	NA	0.714094924466413	1.62456532549823	0.0151	0.0105	0.0139	0.0043	0.1505	0.0056	0.0045	0.0701	0.0022	0.1076	0.146	0.0284	0.0014	0.1176	0.0225	0.0049	0.0045	0.0038	8e-04	0.0422	0.0201	0.0285	0.059	0.0216	0.1058	0.0018
2	rs13416417	110934448	NA	NA	NA	NA	0.71424363601874	1.63187472505894	0.0151	0.0105	0.0139	0.0043	0.1505	0.0056	0.0045	0.0701	0.0022	0.1076	0.146	0.0284	0.0014	0.1176	0.0224	0.0049	0.0045	0.0038	8e-04	0.0422	0.0201	0.0285	0.059	0.0216	0.1058	0.0018
2	rs1154652	110934723	NA	NA	NA	NA	0.714094924466413	1.63152654529908	0.0151	0.0105	0.0139	0.0043	0.1505	0.0056	0.0045	0.0701	0.0022	0.1076	0.146	0.0284	0.0014	0.1176	0.0224	0.0049	0.0045	0.0038	8e-04	0.0422	0.0201	0.0285	0.059	0.0216	0.1058	0.0018
2	rs2271245	110935867	NA	NA	NA	NA	0.714615475025524	1.63083021966062	0.0151	0.0105	0.0139	0.0043	0.1505	0.0056	0.0045	0.0701	0.0022	0.1076	0.146	0.0284	0.0014	0.1176	0.0224	0.0049	0.0045	0.0038	8e-04	0.0422	0.0201	0.0285	0.059	0.0216	0.1058	0.0018
2	rs11898910	110937101	NA	NA	NA	NA	0.718338586029247	1.63727295321168	0.0151	0.0105	0.0139	0.0043	0.1505	0.0056	0.0045	0.0701	0.0022	0.1076	0.146	0.0284	0.0014	0.1176	0.0224	0.0049	0.0045	0.0038	8e-04	0.0422	0.0201	0.0285	0.059	0.0216	0.1058	0.0018
2	rs76413811	110939738	NA	NA	NA	NA	0.717518765533346	1.65470495053429	0.0151	0.0105	0.0139	0.0043	0.1505	0.0056	0.0045	0.0701	0.0022	0.1076	0.146	0.0284	0.0014	0.1176	0.0224	0.0048	0.0045	0.0038	8e-04	0.0422	0.0201	0.0285	0.0591	0.0216	0.1057	0.0018
2	rs73954633	110941645	NA	NA	NA	NA	0.716624889305933	1.65278606596486	0.0151	0.0105	0.0139	0.0043	0.1505	0.0056	0.0045	0.0701	0.0022	0.1076	0.146	0.0284	0.0014	0.1176	0.0224	0.0048	0.0045	0.0038	8e-04	0.0422	0.0201	0.0285	0.0591	0.0216	0.1057	0.0018
2	rs12469947	110956045	NA	NA	NA	NA	0.710455787327273	1.66308218814701	0.0152	0.0105	0.014	0.0043	0.1504	0.0056	0.0045	0.07	0.0022	0.1076	0.1461	0.0285	0.0014	0.1175	0.0224	0.0048	0.0045	0.0038	8e-04	0.0422	0.0201	0.0286	0.0591	0.0217	0.1056	0.0018
2	rs17463266	110958329	NA	NA	NA	NA	0.70261166557945	1.66447901324099	0.0152	0.0105	0.014	0.0043	0.1504	0.0056	0.0045	0.0699	0.0022	0.1076	0.1461	0.0285	0.0014	0.1175	0.0225	0.0048	0.0045	0.0038	8e-04	0.0422	0.0202	0.0286	0.0591	0.0217	0.1055	0.0018
2	rs35810959	110958925	NA	NA	NA	NA	0.705863011407322	1.66011452109658	0.0152	0.0105	0.0139	0.0043	0.1503	0.0056	0.0045	0.0699	0.0022	0.1077	0.1461	0.0285	0.0014	0.1176	0.0225	0.0048	0.0045	0.0038	8e-04	0.0422	0.0201	0.0286	0.0591	0.0217	0.1055	0.0018
2	rs75894757	110959545	NA	NA	NA	NA	0.708305904514972	1.65784566751673	0.0152	0.0106	0.014	0.0043	0.1503	0.0056	0.0045	0.0699	0.0022	0.1077	0.1461	0.0285	0.0014	0.1176	0.0225	0.0048	0.0045	0.0038	8e-04	0.0422	0.0201	0.0286	0.0592	0.0217	0.1055	0.0018
2	rs36086413	110959702	NA	NA	NA	NA	0.708009596311742	1.65278606596486	0.0152	0.0105	0.014	0.0043	0.1503	0.0056	0.0045	0.0699	0.0022	0.1076	0.1461	0.0285	0.0014	0.1175	0.0225	0.0048	0.0045	0.0038	8e-04	0.0422	0.0201	0.0286	0.0592	0.0217	0.1055	0.0018
2	rs3789726	110962726	NA	NA	NA	NA	0.717369751852054	1.67478603177717	0.0153	0.0105	0.014	0.0043	0.1503	0.0056	0.0045	0.0698	0.0022	0.1076	0.1462	0.0286	0.0014	0.1175	0.0225	0.0048	0.0045	0.0038	8e-04	0.0422	0.0202	0.0286	0.0591	0.0217	0.1055	0.0018
2	rs2089640	110965494	NA	NA	NA	NA	0.727159088936467	1.69665429163974	0.0153	0.0105	0.014	0.0042	0.1503	0.0056	0.0044	0.0698	0.0022	0.1076	0.1462	0.0287	0.0014	0.1175	0.0225	0.0048	0.0045	0.0038	8e-04	0.0421	0.0202	0.0286	0.0591	0.0217	0.1055	0.0018
2	rs9326628	110966667	NA	NA	NA	NA	0.744488054177164	1.72997435793934	0.0153	0.0106	0.014	0.0043	0.1503	0.0056	0.0044	0.0698	0.0022	0.1076	0.1464	0.0288	0.0014	0.1176	0.0225	0.0048	0.0045	0.0038	8e-04	0.0421	0.0196	0.0286	0.0592	0.0217	0.1056	0.0018
2	rs73954639	110972557	NA	NA	NA	NA	0.807795255654677	1.73805566856114	0.0153	0.0106	0.014	0.0045	0.1503	0.0056	0.0044	0.0698	0.0022	0.1076	0.1468	0.029	0.0014	0.1179	0.0225	0.0048	0.0045	0.0038	8e-04	0.0421	0.0178	0.0286	0.0592	0.0217	0.1061	0.0018
2	rs61730258	110973266	NA	NA	NA	NA	0.8167623948763	1.6910519860966	0.0153	0.0106	0.014	0.0046	0.1503	0.0056	0.0045	0.0698	0.0022	0.1076	0.1469	0.029	0.0014	0.118	0.0225	0.0048	0.0045	0.0038	8e-04	0.0421	0.0175	0.0286	0.0592	0.0217	0.1062	0.0018
2	rs10793770	110974623	NA	NA	NA	NA	0.835620076607571	1.67251417373008	0.0153	0.0106	0.014	0.0046	0.1504	0.0056	0.0045	0.0698	0.0022	0.1076	0.147	0.0291	0.0014	0.118	0.0225	0.0048	0.0045	0.0038	8e-04	0.0421	0.0171	0.0286	0.0592	0.0217	0.1063	0.0018
2	rs13421450	110975699	NA	NA	NA	NA	0.84024354026835	1.67426171580126	0.0153	0.0106	0.014	0.0046	0.1504	0.0056	0.0045	0.0698	0.0022	0.1077	0.147	0.0291	0.0014	0.118	0.0225	0.0048	0.0045	0.0038	8e-04	0.0421	0.0171	0.0286	0.0592	0.0217	0.1063	0.0018
2	rs10171646	110977357	NA	NA	NA	NA	0.844078086567574	1.68335333601086	0.0153	0.0106	0.014	0.0046	0.1504	0.0056	0.0045	0.0698	0.0022	0.1077	0.1471	0.0291	0.0014	0.118	0.0225	0.0048	0.0045	0.0038	8e-04	0.0421	0.0171	0.0287	0.0592	0.0217	0.1063	0.0018
2	rs114376605	110977819	NA	NA	NA	NA	0.845437940019558	1.69875586724838	0.0153	0.0106	0.014	0.0046	0.1504	0.0056	0.0045	0.0697	0.0022	0.1077	0.1471	0.0291	0.0014	0.118	0.0225	0.0048	0.0045	0.0038	8e-04	0.0421	0.0171	0.0287	0.0591	0.0217	0.1063	0.0018
2	rs11676522	110980922	NA	NA	NA	NA	0.88764462121053	1.80360924468662	0.0153	0.0106	0.014	0.0046	0.1504	0.0056	0.0045	0.0697	0.0022	0.1077	0.1471	0.0291	0.0014	0.118	0.0225	0.0048	0.0045	0.0038	8e-04	0.0421	0.0171	0.0287	0.0592	0.0217	0.1063	0.0018
2	rs76391808	111404636	NA	NA	NA	NA	0.25553732757947	0.168309385924453	0.0193	0.0107	0.0133	0.0041	0.1501	0.0045	0.0035	0.0679	0.0013	0.1098	0.1441	0.0275	0.002	0.1206	0.0222	0.0033	0.0034	0.0024	7e-04	0.0478	0.0182	0.0278	0.062	0.0208	0.1057	0.0011
2	rs28502311	111406073	NA	NA	NA	NA	0.255403339925957	0.167817118247323	0.0193	0.0107	0.0133	0.0041	0.1501	0.0045	0.0035	0.0679	0.0013	0.1098	0.1441	0.0275	0.002	0.1206	0.0222	0.0033	0.0034	0.0024	7e-04	0.0478	0.0182	0.0278	0.062	0.0208	0.1057	0.0011
2	rs75153234	111406224	NA	NA	NA	NA	0.255492660766615	0.167817118247323	0.0193	0.0107	0.0133	0.0041	0.1501	0.0045	0.0035	0.0679	0.0013	0.1098	0.1441	0.0275	0.002	0.1206	0.0222	0.0033	0.0034	0.0024	7e-04	0.0478	0.0182	0.0278	0.062	0.0208	0.1057	0.0011
2	rs75153987	111413505	NA	NA	NA	NA	0.256744942222369	0.171075384045467	0.0193	0.0107	0.0133	0.0041	0.1501	0.0045	0.0035	0.0679	0.0013	0.1098	0.1441	0.0275	0.002	0.1206	0.0222	0.0033	0.0034	0.0024	7e-04	0.0478	0.0182	0.0278	0.062	0.0208	0.1057	0.0011
2	rs76351281	111415768	NA	NA	NA	NA	0.256879313349416	0.170976327572541	0.0193	0.0107	0.0133	0.0041	0.1501	0.0045	0.0035	0.0679	0.0013	0.1098	0.1441	0.0276	0.002	0.1206	0.0222	0.0033	0.0034	0.0024	7e-04	0.0478	0.0182	0.0278	0.062	0.0208	0.1057	0.0011
2	rs72828831	111447499	NA	NA	NA	NA	0.135931871766278	0.115989665167208	0.0193	0.0107	0.0132	0.0041	0.1503	0.0045	0.0035	0.0679	0.0013	0.1097	0.1442	0.0281	0.0021	0.1206	0.022	0.0033	0.0034	0.0024	7e-04	0.0479	0.0182	0.0276	0.0619	0.0205	0.1059	0.0011
2	rs61350665	111447948	NA	NA	NA	NA	0.123307362973676	0.0899101185383723	0.0196	0.0107	0.0132	0.0041	0.1503	0.0045	0.0035	0.0679	0.0013	0.1097	0.1441	0.0282	0.0021	0.1208	0.022	0.0033	0.0034	0.0024	7e-04	0.0478	0.018	0.0276	0.0618	0.0204	0.1058	0.0011
2	rs11887934	111451816	NA	NA	NA	NA	0.062636446215624	0.0303291330216578	0.0208	0.0109	0.0133	0.0041	0.1502	0.0045	0.0035	0.0678	0.0012	0.112	0.1445	0.0283	0.002	0.1198	0.0219	0.0033	0.0033	0.0025	7e-04	0.0474	0.0174	0.0278	0.0616	0.0196	0.1054	0.001
2	rs4549098	111463391	NA	NA	NA	NA	0.0354401476430437	0.0151804088139187	0.021	0.0111	0.0134	0.0041	0.1506	0.0045	0.0035	0.0681	0.0012	0.1146	0.145	0.0279	0.0021	0.1179	0.0219	0.0033	0.0033	0.0025	7e-04	0.0468	0.0174	0.0281	0.0612	0.0194	0.1047	0.001
2	rs4443010	111469138	NA	NA	NA	NA	0.0323132544560394	0.014321691290433	0.021	0.011	0.0135	0.004	0.1503	0.0044	0.0035	0.0679	0.0012	0.1146	0.1451	0.0277	0.002	0.1192	0.0218	0.0032	0.0033	0.0025	7e-04	0.0469	0.0172	0.028	0.061	0.0193	0.1048	0.001
2	rs116519842	111471784	NA	NA	NA	NA	0.0331967504919088	0.014868401034638	0.021	0.0109	0.0135	0.004	0.1503	0.0044	0.0034	0.0678	0.0012	0.1147	0.1452	0.0276	0.002	0.1194	0.0218	0.0032	0.0033	0.0025	7e-04	0.0469	0.0172	0.028	0.0609	0.0193	0.1049	0.001
2	rs79064411	111483336	NA	NA	NA	NA	0.0323011008984632	0.0152501814833402	0.021	0.011	0.0135	0.004	0.1502	0.0044	0.0034	0.0676	0.0012	0.1147	0.1453	0.0275	0.002	0.1199	0.0218	0.0032	0.0032	0.0025	7e-04	0.0469	0.0172	0.028	0.0608	0.0193	0.105	0.001
2	rs72828847	111483394	NA	NA	NA	NA	0.0322889505429322	0.0152851274436684	0.021	0.011	0.0135	0.004	0.1502	0.0044	0.0034	0.0676	0.0012	0.1147	0.1453	0.0275	0.002	0.1199	0.0218	0.0032	0.0032	0.0025	7e-04	0.0469	0.0172	0.028	0.0608	0.0193	0.105	0.001
2	rs116607623	111486833	NA	NA	NA	NA	0.03280202685425	0.0152501814833402	0.021	0.011	0.0135	0.004	0.1502	0.0044	0.0034	0.0676	0.0012	0.1147	0.1453	0.0274	0.002	0.12	0.0218	0.0032	0.0032	0.0025	7e-04	0.0469	0.0171	0.028	0.0607	0.0193	0.105	0.001
2	rs72828860	111498991	NA	NA	NA	NA	0.0328511868552581	0.0154604531783686	0.021	0.011	0.0135	0.004	0.1501	0.0044	0.0034	0.0675	0.0012	0.1147	0.1453	0.0273	0.0021	0.1205	0.0217	0.0032	0.0032	0.0025	7e-04	0.0469	0.0171	0.028	0.0606	0.0192	0.1051	0.001
2	rs80042531	111503814	NA	NA	NA	NA	0.0322889505429322	0.0154956374551599	0.021	0.0111	0.0135	0.004	0.1501	0.0044	0.0034	0.0675	0.0012	0.1147	0.1453	0.0273	0.0021	0.1206	0.0217	0.0032	0.0032	0.0025	7e-04	0.0469	0.0171	0.028	0.0606	0.0192	0.1051	0.001
2	rs78091017	111514000	NA	NA	NA	NA	0.0322768033890608	0.0158852823013063	0.021	0.011	0.0135	0.0039	0.1502	0.0044	0.0034	0.0675	0.0012	0.1146	0.1453	0.0272	0.0021	0.1206	0.0217	0.0032	0.0032	0.0025	8e-04	0.0469	0.0171	0.028	0.0607	0.0192	0.1051	0.001
2	rs75911382	111514639	NA	NA	NA	NA	0.0319259269135197	0.0158852823013063	0.021	0.011	0.0135	0.0039	0.1502	0.0044	0.0034	0.0675	0.0012	0.1146	0.1453	0.0272	0.0021	0.1206	0.0217	0.0031	0.0032	0.0025	8e-04	0.0469	0.0171	0.028	0.0607	0.0192	0.1051	0.001
2	rs34667407	111524329	NA	NA	NA	NA	0.0320224520576884	0.0160998361772707	0.021	0.011	0.0135	0.0039	0.1502	0.0044	0.0033	0.0675	0.0012	0.1146	0.1453	0.0272	0.0021	0.1207	0.0217	0.0031	0.0032	0.0025	8e-04	0.047	0.0171	0.028	0.0607	0.0192	0.1051	0.001
2	rs77214864	111534586	NA	NA	NA	NA	0.0325692195196625	0.0182469873782177	0.021	0.0109	0.0135	0.0038	0.1504	0.0043	0.0033	0.0675	0.0012	0.1145	0.1455	0.027	0.0021	0.1211	0.0217	0.003	0.0031	0.0025	8e-04	0.0471	0.0171	0.0279	0.0609	0.0191	0.1052	0.001
2	rs60357733	111535067	NA	NA	NA	NA	0.0326916050558217	0.018361634423628	0.021	0.0109	0.0135	0.0038	0.1504	0.0043	0.0033	0.0675	0.0012	0.1145	0.1455	0.027	0.0021	0.1211	0.0217	0.003	0.0031	0.0025	8e-04	0.0471	0.0171	0.0279	0.0609	0.0191	0.1052	9e-04
2	rs3761712	111555745	NA	NA	NA	NA	0.0297159283416739	0.0204850892916082	0.0211	0.0108	0.0134	0.0038	0.1505	0.0043	0.0033	0.0677	0.0012	0.1144	0.1458	0.0268	0.0021	0.1213	0.0216	0.003	0.0031	0.0025	8e-04	0.0472	0.017	0.0278	0.0609	0.0191	0.1053	9e-04
2	rs17523470	111556523	NA	NA	NA	NA	0.0299457533101287	0.0205254762791252	0.0211	0.0108	0.0134	0.0038	0.1506	0.0043	0.0033	0.0677	0.0012	0.1144	0.1457	0.0268	0.0021	0.1213	0.0216	0.003	0.0031	0.0025	8e-04	0.0472	0.017	0.0278	0.0609	0.019	0.1053	9e-04
2	rs34466366	111559231	NA	NA	NA	NA	0.0311136862397237	0.0203641594591037	0.0211	0.0108	0.0134	0.0038	0.1506	0.0042	0.0033	0.0677	0.0012	0.1144	0.1457	0.0268	0.0021	0.1214	0.0216	0.003	0.0031	0.0025	8e-04	0.0472	0.0171	0.0278	0.0608	0.019	0.1053	9e-04
2	rs77331476	111562875	NA	NA	NA	NA	0.0313510565397491	0.020404430872072	0.0211	0.0108	0.0134	0.0038	0.1506	0.0042	0.0032	0.0678	0.0012	0.1144	0.1457	0.0268	0.0021	0.1214	0.0216	0.003	0.0031	0.0025	8e-04	0.0472	0.0171	0.0278	0.0608	0.019	0.1053	9e-04
2	rs17041557	111579057	NA	NA	NA	NA	0.0323011008984632	0.0203239265900219	0.0211	0.0107	0.0134	0.0038	0.1506	0.0042	0.0032	0.0678	0.0012	0.1144	0.1457	0.0268	0.0021	0.1214	0.0216	0.003	0.003	0.0025	8e-04	0.0472	0.0171	0.0278	0.0608	0.019	0.1052	9e-04
2	rs2670632	111586327	NA	NA	NA	NA	0.0257994583834446	0.0352679535612161	0.0215	0.01	0.014	0.0036	0.1516	0.0041	0.0031	0.068	0.0013	0.1135	0.1454	0.026	0.0021	0.1231	0.0212	0.0028	0.0028	0.0024	8e-04	0.0476	0.0172	0.0285	0.0605	0.0187	0.1048	9e-04
2	rs2612697	111589097	NA	NA	NA	NA	0.0238337289736885	0.0334138463367034	0.0221	0.0102	0.0141	0.0034	0.1518	0.0039	0.0029	0.0679	0.0012	0.1133	0.1457	0.0255	0.002	0.1234	0.0211	0.0026	0.0026	0.0024	8e-04	0.0478	0.0172	0.0289	0.0607	0.0185	0.1047	9e-04
2	rs78778421	111590184	NA	NA	NA	NA	0.0224903089646363	0.0352158317848792	0.0221	0.0102	0.0142	0.0033	0.1517	0.0039	0.0029	0.0679	0.0013	0.1133	0.1457	0.0255	0.002	0.1234	0.0211	0.0026	0.0026	0.0024	8e-04	0.0478	0.0171	0.0289	0.0608	0.0185	0.1047	9e-04
2	rs10048703	111590560	NA	NA	NA	NA	0.0217109207774213	0.0391672998305156	0.0221	0.0102	0.0142	0.0033	0.1518	0.0039	0.0029	0.0679	0.0013	0.1133	0.1457	0.0255	0.002	0.1234	0.0211	0.0026	0.0026	0.0024	8e-04	0.0478	0.0171	0.0289	0.0608	0.0185	0.1047	9e-04
2	rs2175824	111592407	NA	NA	NA	NA	0.0211213434339871	0.0417752375034905	0.0222	0.0103	0.0143	0.0033	0.1516	0.0038	0.0029	0.0678	0.0012	0.1134	0.1459	0.0254	0.002	0.1234	0.0212	0.0025	0.0025	0.0023	8e-04	0.0479	0.0171	0.0289	0.0607	0.0185	0.1049	9e-04
2	rs79703066	111598366	NA	NA	NA	NA	0.0113722648458431	0.0488919502188762	0.0228	0.0105	0.0148	0.0029	0.1531	0.0035	0.0026	0.0674	0.0011	0.1127	0.1458	0.0255	0.0019	0.124	0.021	0.0023	0.0022	0.0022	7e-04	0.0482	0.0168	0.0291	0.0616	0.0186	0.1036	9e-04
2	rs1554005	111598958	NA	NA	NA	NA	0.0108854050274613	0.05559810062116	0.0228	0.0105	0.0148	0.0029	0.1531	0.0035	0.0026	0.0674	0.0011	0.1127	0.1458	0.0255	0.0019	0.1241	0.021	0.0022	0.0022	0.0022	7e-04	0.0482	0.0168	0.0291	0.0617	0.0187	0.1036	9e-04
2	rs4849121	111599706	NA	NA	NA	NA	0.0104837905686753	0.0562378374433771	0.0228	0.0105	0.0148	0.0028	0.1531	0.0035	0.0026	0.0674	0.0011	0.1126	0.1458	0.0255	0.0019	0.1244	0.021	0.0022	0.0021	0.0022	7e-04	0.0482	0.0168	0.0291	0.0617	0.0186	0.1037	9e-04
2	rs115737857	111600467	NA	NA	NA	NA	0.0106236028121579	0.0564303715929338	0.0228	0.0105	0.0148	0.0028	0.1531	0.0035	0.0026	0.0674	0.0011	0.1125	0.1458	0.0255	0.0019	0.1244	0.021	0.0022	0.0021	0.0022	7e-04	0.0482	0.0168	0.0291	0.0617	0.0186	0.1037	9e-04
2	rs75878478	111603378	NA	NA	NA	NA	0.0104197320803248	0.0525091471335297	0.0229	0.0105	0.0149	0.0028	0.1532	0.0034	0.0025	0.0674	0.0011	0.1125	0.1457	0.0254	0.0019	0.1244	0.021	0.0022	0.0021	0.0022	7e-04	0.0482	0.0168	0.0292	0.0618	0.0186	0.1037	9e-04
2	rs71431126	111605293	NA	NA	NA	NA	0.0104837905686753	0.052758440569807	0.0229	0.0105	0.0148	0.0028	0.1532	0.0034	0.0025	0.0674	0.0011	0.1126	0.1457	0.0254	0.0019	0.1244	0.021	0.0022	0.0021	0.0022	7e-04	0.0482	0.0167	0.0292	0.0618	0.0186	0.1037	9e-04
2	rs10180020	111609758	NA	NA	NA	NA	0.00980036576871584	0.0553430878808383	0.023	0.0105	0.0149	0.0028	0.1534	0.0033	0.0025	0.0674	0.0011	0.1125	0.1456	0.0254	0.0019	0.1244	0.0209	0.0022	0.0021	0.0022	7e-04	0.0482	0.0167	0.0292	0.0619	0.0186	0.1038	9e-04
2	rs35013940	111614713	NA	NA	NA	NA	0.00983091041776073	0.0552157708384631	0.023	0.0105	0.0149	0.0028	0.1534	0.0033	0.0025	0.0674	0.0011	0.1125	0.1456	0.0254	0.0019	0.1244	0.0209	0.0022	0.0021	0.0022	7e-04	0.0482	0.0167	0.0292	0.0619	0.0186	0.1038	9e-04
2	rs7596265	111617015	NA	NA	NA	NA	0.00924815136963388	0.0640212142394095	0.0233	0.0105	0.0149	0.0027	0.1539	0.003	0.0024	0.0673	0.0011	0.1124	0.1453	0.0253	0.0021	0.1247	0.0208	0.0021	0.002	0.0022	8e-04	0.0482	0.0165	0.0292	0.0617	0.0186	0.104	0.001
2	rs11899021	111617985	NA	NA	NA	NA	0.00898344814496023	0.0707352835858344	0.0234	0.0105	0.0149	0.0026	0.1542	0.0028	0.0023	0.0672	0.0011	0.1124	0.1452	0.0253	0.0021	0.1249	0.0207	0.0021	0.0019	0.0021	8e-04	0.0482	0.0164	0.0294	0.0618	0.0187	0.1041	0.001
2	rs115545009	111621582	NA	NA	NA	NA	0.00870129528394335	0.077798168634899	0.0235	0.0104	0.015	0.0025	0.1547	0.0027	0.0023	0.0671	0.001	0.1123	0.1451	0.0252	0.0022	0.1251	0.0206	0.002	0.0019	0.002	8e-04	0.0482	0.0163	0.0295	0.0618	0.0187	0.1042	0.001
2	rs78265967	111629557	NA	NA	NA	NA	0.00864568419233521	0.0858965225782879	0.0236	0.0104	0.015	0.0025	0.1548	0.0027	0.0023	0.0671	0.001	0.1122	0.145	0.0252	0.0022	0.1251	0.0206	0.002	0.0018	0.002	8e-04	0.0481	0.0163	0.0296	0.0619	0.0187	0.1042	0.001
2	rs62159477	111637321	NA	NA	NA	NA	0.00857195784647367	0.0837658791460273	0.0236	0.0104	0.015	0.0025	0.1549	0.0027	0.0023	0.0671	0.001	0.1122	0.145	0.0252	0.0022	0.1252	0.0206	0.002	0.0018	0.002	8e-04	0.0481	0.0163	0.0296	0.0619	0.0187	0.1042	0.001
2	rs79938808	111643850	NA	NA	NA	NA	0.00851240889242185	0.0908466920878404	0.0237	0.0103	0.0149	0.0024	0.1551	0.0026	0.0022	0.0671	0.001	0.112	0.1449	0.0252	0.0022	0.1252	0.0206	0.0019	0.0018	0.002	8e-04	0.0481	0.0162	0.0298	0.0622	0.0187	0.1041	0.001
2	rs11688375	111649771	NA	NA	NA	NA	0.00830871123769964	0.0967869462338897	0.0237	0.0103	0.0149	0.0024	0.1552	0.0026	0.0022	0.0671	0.001	0.112	0.1449	0.0252	0.0022	0.1252	0.0206	0.0018	0.0018	0.002	8e-04	0.0481	0.0162	0.0298	0.0623	0.0187	0.104	0.001
2	rs12329344	111649832	NA	NA	NA	NA	0.00830871123769964	0.0967869462338897	0.0237	0.0103	0.0149	0.0024	0.1552	0.0026	0.0022	0.0671	0.001	0.112	0.1449	0.0252	0.0022	0.1252	0.0206	0.0018	0.0018	0.002	8e-04	0.0481	0.0162	0.0298	0.0623	0.0187	0.104	0.001
2	rs4849203	111658010	NA	NA	NA	NA	0.00828630999104696	0.0962262556519893	0.0237	0.0103	0.0149	0.0024	0.1552	0.0026	0.0022	0.0671	0.001	0.112	0.1449	0.0252	0.0022	0.1252	0.0206	0.0018	0.0018	0.002	8e-04	0.0481	0.0162	0.0298	0.0623	0.0187	0.104	0.001
2	rs2037040	111667198	NA	NA	NA	NA	0.00808237608080539	0.113165088611038	0.0237	0.0103	0.0149	0.0024	0.1555	0.0025	0.0021	0.067	0.001	0.1121	0.1449	0.0252	0.0022	0.1252	0.0206	0.0017	0.0017	0.002	8e-04	0.048	0.0162	0.0298	0.0623	0.0188	0.104	0.001
2	rs74376646	111667554	NA	NA	NA	NA	0.00805606153208028	0.111042965294375	0.0237	0.0103	0.0149	0.0023	0.1556	0.0025	0.0021	0.067	0.001	0.1121	0.1449	0.0252	0.0022	0.1252	0.0206	0.0017	0.0017	0.002	8e-04	0.048	0.0162	0.0298	0.0623	0.0188	0.104	0.001
2	rs11883938	111680669	NA	NA	NA	NA	0.00813520226742147	0.110367133129176	0.0237	0.0103	0.015	0.0023	0.1558	0.0024	0.0021	0.067	0.001	0.1122	0.1449	0.0252	0.0022	0.1253	0.0206	0.0017	0.0016	0.002	8e-04	0.0479	0.0162	0.0298	0.0623	0.0188	0.1041	9e-04
2	rs72944241	111692581	NA	NA	NA	NA	0.00812637962859051	0.117887364243915	0.0237	0.0103	0.015	0.002	0.1563	0.0022	0.002	0.067	9e-04	0.1124	0.1448	0.0252	0.0022	0.1255	0.0207	0.0017	0.0015	0.002	8e-04	0.0477	0.0163	0.0297	0.0623	0.0188	0.1042	9e-04
2	rs922920	111695479	NA	NA	NA	NA	0.00771990088272144	0.109777077185642	0.0237	0.0103	0.0151	0.0019	0.1566	0.0022	0.0019	0.0669	9e-04	0.1127	0.1446	0.0251	0.0021	0.1258	0.0208	0.0016	0.0014	0.002	8e-04	0.0474	0.0163	0.0296	0.0623	0.0188	0.1044	9e-04
2	rs3789121	111706483	NA	NA	NA	NA	0.00785648709361854	0.106428695506672	0.0237	0.0104	0.0151	0.0018	0.1566	0.0021	0.0018	0.0666	9e-04	0.1127	0.1446	0.0249	0.0022	0.1258	0.0208	0.0016	0.0014	0.002	8e-04	0.0473	0.0163	0.0294	0.063	0.0189	0.1045	9e-04
2	rs3789119	111707405	NA	NA	NA	NA	0.00742746598024266	0.113762026395592	0.0237	0.0104	0.0153	0.0018	0.1567	0.0021	0.0017	0.0666	9e-04	0.1127	0.1446	0.0249	0.0022	0.1258	0.0208	0.0016	0.0014	0.002	8e-04	0.0473	0.0163	0.0292	0.063	0.0189	0.1045	9e-04
2	rs2341917	111711089	NA	NA	NA	NA	0.00779223385772548	0.114274638634281	0.0237	0.0104	0.0153	0.0018	0.1567	0.0021	0.0017	0.0666	9e-04	0.1128	0.1446	0.0249	0.0022	0.1257	0.0208	0.0016	0.0013	0.002	8e-04	0.0474	0.0163	0.0292	0.0631	0.019	0.1045	9e-04
2	rs3789115	111712251	NA	NA	NA	NA	0.00798185932600306	0.110958399926122	0.0237	0.0104	0.0153	0.0018	0.1567	0.002	0.0017	0.0666	9e-04	0.1129	0.1446	0.0249	0.0022	0.1256	0.0207	0.0016	0.0013	0.002	8e-04	0.0474	0.0163	0.0292	0.0631	0.019	0.1044	9e-04
2	rs115273210	111714121	NA	NA	NA	NA	0.00894543107772495	0.102873984975318	0.0237	0.0104	0.0153	0.0018	0.1567	0.002	0.0017	0.0665	9e-04	0.1131	0.1446	0.0249	0.0022	0.1255	0.0207	0.0016	0.0013	0.002	8e-04	0.0474	0.0162	0.0292	0.0632	0.019	0.1043	9e-04
2	rs55837394	111720255	NA	NA	NA	NA	0.0151308372363656	0.127459408191654	0.0239	0.0106	0.0156	0.0013	0.1568	0.0018	0.0015	0.0662	8e-04	0.1159	0.144	0.0248	0.0023	0.1242	0.0208	0.0016	0.0012	0.0018	9e-04	0.0476	0.016	0.0292	0.0636	0.0193	0.1038	8e-04
2	rs59899855	111730852	NA	NA	NA	NA	0.0312203460903616	0.159913326398094	0.024	0.0108	0.016	8e-04	0.157	0.0015	0.0013	0.0658	7e-04	0.1187	0.1434	0.0247	0.0023	0.1228	0.0209	0.0017	0.001	0.0017	0.001	0.0478	0.0158	0.0292	0.0639	0.0197	0.1032	8e-04
2	rs1017866	111730984	NA	NA	NA	NA	0.031030905753154	0.162338419146868	0.024	0.0108	0.016	8e-04	0.157	0.0015	0.0013	0.0658	7e-04	0.1187	0.1434	0.0247	0.0023	0.1228	0.0209	0.0017	0.001	0.0017	0.001	0.0478	0.0158	0.0292	0.0639	0.0197	0.1032	8e-04
2	rs74610864	111731282	NA	NA	NA	NA	0.0311136862397237	0.16020365553302	0.024	0.0108	0.016	8e-04	0.157	0.0015	0.0013	0.0658	7e-04	0.1187	0.1433	0.0247	0.0023	0.1228	0.0209	0.0017	0.001	0.0017	0.001	0.0478	0.0158	0.0292	0.0639	0.0197	0.1032	8e-04
2	rs11888028	111735301	NA	NA	NA	NA	0.0319018275358731	0.152716186488065	0.024	0.0108	0.016	8e-04	0.157	0.0015	0.0013	0.0658	7e-04	0.1187	0.1433	0.0247	0.0023	0.1228	0.0209	0.0017	0.001	0.0017	0.001	0.0478	0.0158	0.0292	0.0639	0.0196	0.1031	8e-04
2	rs116600709	111736824	NA	NA	NA	NA	0.0323740702880853	0.152811369324304	0.024	0.0108	0.016	8e-04	0.157	0.0015	0.0013	0.0658	7e-04	0.1186	0.1433	0.0247	0.0023	0.1228	0.0209	0.0017	0.001	0.0017	0.001	0.0479	0.0158	0.0292	0.0639	0.0196	0.1031	8e-04
2	rs79592048	111744406	NA	NA	NA	NA	0.0361844821279896	0.126658493928512	0.0242	0.011	0.0161	9e-04	0.1572	0.0017	0.0016	0.0657	6e-04	0.118	0.1425	0.0245	0.0023	0.1229	0.0208	0.0021	0.001	0.0017	0.001	0.0484	0.0159	0.029	0.0645	0.0194	0.1025	7e-04
2	rs116596490	111744738	NA	NA	NA	NA	0.0360268867073517	0.126125596555621	0.0242	0.011	0.0161	9e-04	0.1572	0.0017	0.0016	0.0657	6e-04	0.1179	0.1425	0.0245	0.0023	0.1229	0.0208	0.0021	0.001	0.0017	0.001	0.0484	0.0159	0.029	0.0645	0.0194	0.1025	7e-04
2	rs10183208	111761291	NA	NA	NA	NA	0.037664968125425	0.107512540683026	0.0243	0.0111	0.016	9e-04	0.1573	0.0017	0.0017	0.0656	6e-04	0.1176	0.1423	0.0243	0.0023	0.1229	0.0208	0.0022	0.0011	0.0017	0.001	0.0486	0.0158	0.029	0.0647	0.0194	0.1026	7e-04
2	rs10191949	111768339	NA	NA	NA	NA	0.0369395948386889	0.10818162256468	0.0243	0.0111	0.016	9e-04	0.1573	0.0018	0.0017	0.0656	6e-04	0.1176	0.1423	0.0243	0.0023	0.1229	0.0208	0.0022	0.0011	0.0017	0.001	0.0486	0.0158	0.0289	0.0647	0.0194	0.1026	7e-04
2	rs55833189	111768485	NA	NA	NA	NA	0.0369529390403768	0.108349142432876	0.0243	0.0111	0.016	9e-04	0.1573	0.0018	0.0017	0.0656	6e-04	0.1175	0.1423	0.0243	0.0023	0.1229	0.0208	0.0022	0.0011	0.0017	0.001	0.0486	0.0158	0.0289	0.0647	0.0194	0.1026	7e-04
2	rs4848367	111774638	NA	NA	NA	NA	0.0374490245385385	0.103284917946136	0.0243	0.0111	0.0161	9e-04	0.1572	0.0018	0.0017	0.0655	6e-04	0.1176	0.1423	0.0243	0.0023	0.1228	0.0208	0.0022	0.0011	0.0017	0.001	0.0485	0.0158	0.0289	0.0647	0.0194	0.1026	7e-04
2	rs11896876	111776702	NA	NA	NA	NA	0.036633598800131	0.0929680434291591	0.0243	0.0111	0.0162	0.001	0.1571	0.0018	0.0017	0.0655	6e-04	0.1176	0.1423	0.0243	0.0024	0.1227	0.0208	0.0022	0.0011	0.0018	0.001	0.0485	0.0158	0.0289	0.0646	0.0194	0.1025	7e-04
2	rs80170019	111778972	NA	NA	NA	NA	0.0361976366341846	0.0907684969522739	0.0243	0.0111	0.0163	0.001	0.157	0.0018	0.0018	0.0655	6e-04	0.1175	0.1422	0.0244	0.0024	0.1226	0.0207	0.0023	0.0012	0.0018	0.001	0.0485	0.0158	0.0289	0.0646	0.0196	0.1025	7e-04
2	rs13024859	111788334	NA	NA	NA	NA	0.0328143120268473	0.0768454116707442	0.0243	0.0111	0.0165	0.0011	0.1567	0.002	0.0019	0.0654	6e-04	0.1174	0.1422	0.0245	0.0024	0.1224	0.0206	0.0024	0.0013	0.0018	0.001	0.0485	0.0157	0.0287	0.0646	0.02	0.1021	7e-04
2	rs3789088	111790804	NA	NA	NA	NA	0.0325203552210072	0.0753165075465166	0.0243	0.0111	0.0166	0.0011	0.1566	0.002	0.0019	0.0653	6e-04	0.1174	0.1422	0.0245	0.0024	0.1224	0.0206	0.0025	0.0013	0.0018	0.001	0.0485	0.0157	0.0287	0.0646	0.0201	0.102	7e-04
2	rs3827541	111795025	NA	NA	NA	NA	0.0302928348449134	0.0611352977428614	0.0243	0.0112	0.0169	0.0012	0.1562	0.0021	0.002	0.0651	6e-04	0.1174	0.1423	0.0246	0.0024	0.1222	0.0204	0.0026	0.0014	0.0018	0.001	0.0485	0.0156	0.0285	0.0646	0.0205	0.1016	8e-04
2	rs3789083	111795655	NA	NA	NA	NA	0.0300380330207854	0.058632100491538	0.0243	0.0112	0.0169	0.0012	0.1561	0.0022	0.0021	0.0651	6e-04	0.1174	0.1423	0.0246	0.0024	0.1222	0.0204	0.0026	0.0015	0.0018	0.001	0.0485	0.0156	0.0284	0.0646	0.0206	0.1016	8e-04
2	rs17483466	111797458	NA	NA	NA	NA	0.0284407403462068	0.0517643442350716	0.0243	0.0112	0.017	0.0013	0.156	0.0022	0.0021	0.0651	6e-04	0.1174	0.1423	0.0246	0.0024	0.1221	0.0204	0.0027	0.0016	0.0019	0.001	0.0484	0.0155	0.0284	0.0646	0.0206	0.1015	8e-04
2	rs3789080	111797531	NA	NA	NA	NA	0.0284740856495282	0.0517024860776062	0.0243	0.0112	0.017	0.0013	0.156	0.0022	0.0022	0.0651	6e-04	0.1174	0.1423	0.0246	0.0024	0.1221	0.0204	0.0027	0.0016	0.0019	0.001	0.0484	0.0155	0.0284	0.0646	0.0206	0.1015	8e-04
2	rs3789078	111797679	NA	NA	NA	NA	0.0290001119024097	0.0511472113061697	0.0243	0.0112	0.017	0.0013	0.156	0.0022	0.0022	0.065	6e-04	0.1174	0.1423	0.0246	0.0024	0.1221	0.0204	0.0027	0.0016	0.0019	0.001	0.0484	0.0155	0.0284	0.0646	0.0206	0.1015	8e-04
2	rs62163298	111798405	NA	NA	NA	NA	0.0317815219430084	0.0493152094981263	0.0242	0.0112	0.017	0.0013	0.1559	0.0022	0.0022	0.065	6e-04	0.1174	0.1423	0.0245	0.0024	0.122	0.0204	0.0028	0.0016	0.0019	0.001	0.0484	0.0155	0.0284	0.0646	0.0206	0.1015	8e-04
2	rs79880295	111801487	NA	NA	NA	NA	0.0324227806298345	0.0449222099932158	0.0242	0.0112	0.017	0.0013	0.1559	0.0023	0.0022	0.0649	6e-04	0.1174	0.1423	0.0245	0.0024	0.1218	0.0204	0.0029	0.0016	0.0019	0.001	0.0484	0.0154	0.0285	0.0646	0.0206	0.1016	8e-04
2	rs34121532	111810633	NA	NA	NA	NA	0.0411804014206721	0.0191739824496588	0.0245	0.0113	0.017	0.0016	0.1554	0.0025	0.0027	0.0632	7e-04	0.1178	0.1416	0.0244	0.0022	0.1201	0.021	0.0037	0.002	0.002	0.001	0.0484	0.0153	0.0291	0.0647	0.0209	0.1017	9e-04
2	rs80221856	111811802	NA	NA	NA	NA	0.041526530229286	0.0174543109489232	0.0245	0.0113	0.017	0.0016	0.1553	0.0026	0.0028	0.0631	7e-04	0.1178	0.1416	0.0244	0.0022	0.1201	0.0211	0.0038	0.002	0.002	0.001	0.0484	0.0152	0.0291	0.0646	0.0209	0.1018	9e-04
2	rs10187034	111812617	NA	NA	NA	NA	0.0406221732497718	0.0164243360744182	0.0246	0.0113	0.017	0.0016	0.1553	0.0026	0.0028	0.063	7e-04	0.1177	0.1416	0.0243	0.0022	0.12	0.0212	0.0039	0.0021	0.002	0.001	0.0484	0.0152	0.0291	0.0646	0.0209	0.1018	9e-04
2	rs76729611	111812653	NA	NA	NA	NA	0.0407933787537558	0.0164243360744182	0.0246	0.0113	0.017	0.0016	0.1553	0.0026	0.0028	0.063	7e-04	0.1177	0.1416	0.0243	0.0022	0.12	0.0212	0.0039	0.0021	0.002	0.001	0.0484	0.0152	0.0291	0.0646	0.0209	0.1018	9e-04
2	rs875063	111813085	NA	NA	NA	NA	0.0409650791309011	0.0159209423280434	0.0246	0.0113	0.017	0.0016	0.1553	0.0026	0.0028	0.063	7e-04	0.1178	0.1416	0.0243	0.0022	0.12	0.0212	0.0039	0.0021	0.002	0.001	0.0484	0.0152	0.0291	0.0646	0.021	0.1018	9e-04
2	rs79037678	111815068	NA	NA	NA	NA	0.0422540273334629	0.0158852823013063	0.0246	0.0113	0.017	0.0016	0.1553	0.0026	0.0028	0.063	7e-04	0.1178	0.1415	0.0243	0.0022	0.1199	0.0212	0.0039	0.0021	0.002	0.001	0.0484	0.0152	0.0291	0.0646	0.021	0.1017	9e-04
2	rs7578982	111836538	NA	NA	NA	NA	0.0426504811402373	0.0152851274436684	0.0246	0.0113	0.017	0.0017	0.1552	0.0027	0.0029	0.063	7e-04	0.1179	0.1412	0.0245	0.0022	0.1195	0.0212	0.0039	0.0021	0.0019	0.001	0.0484	0.0152	0.0291	0.0649	0.0209	0.1018	9e-04
2	rs10210490	111849913	NA	NA	NA	NA	0.0522281287806694	0.0147995039598228	0.0246	0.0113	0.0171	0.0017	0.155	0.0027	0.0029	0.0632	7e-04	0.1181	0.1408	0.0245	0.0022	0.1196	0.0213	0.004	0.0022	0.0018	0.001	0.0483	0.0148	0.029	0.0651	0.021	0.102	9e-04
2	rs17041850	111850515	NA	NA	NA	NA	0.0521774507797284	0.0139183705268933	0.0246	0.0112	0.0171	0.0017	0.1549	0.0027	0.0029	0.0633	7e-04	0.1181	0.1406	0.0246	0.0022	0.1197	0.0213	0.004	0.0022	0.0018	0.001	0.0482	0.0147	0.029	0.0652	0.021	0.102	9e-04
2	rs7559055	111851616	NA	NA	NA	NA	0.0586244870756713	0.0147995039598228	0.0245	0.0112	0.017	0.0018	0.1546	0.0027	0.0029	0.0633	7e-04	0.1181	0.1404	0.0246	0.0021	0.1197	0.0213	0.004	0.0022	0.0018	9e-04	0.0481	0.0147	0.029	0.0653	0.021	0.1021	9e-04
2	rs4848385	111854342	NA	NA	NA	NA	0.0647963169565795	0.0120505153793336	0.0245	0.0112	0.0171	0.0018	0.1541	0.0028	0.003	0.0632	7e-04	0.1182	0.1403	0.0248	0.0021	0.1193	0.0214	0.004	0.0023	0.0018	9e-04	0.048	0.0146	0.0289	0.0658	0.0211	0.1024	9e-04
2	rs2018707	111856773	NA	NA	NA	NA	0.0533000087861776	0.010665811130143	0.0245	0.0112	0.0171	0.0019	0.1535	0.0028	0.0031	0.0631	8e-04	0.1183	0.1401	0.0249	0.002	0.1191	0.0214	0.0041	0.0024	0.0018	9e-04	0.0478	0.0145	0.0289	0.0663	0.0212	0.1027	0.001
2	rs12052410	111859287	NA	NA	NA	NA	0.0620471224114175	0.00400287224453246	0.0247	0.0117	0.0174	0.0024	0.149	0.0033	0.0034	0.062	0.001	0.1182	0.1374	0.0255	0.0021	0.1179	0.0228	0.0049	0.0032	0.0021	8e-04	0.0463	0.0132	0.0285	0.0692	0.0219	0.1049	0.0013
2	rs13429049	111886332	NA	NA	NA	NA	0.0651675113200512	0.00108302142320466	0.0252	0.0123	0.0181	0.0027	0.1482	0.0035	0.0035	0.0614	0.0012	0.1139	0.1344	0.0264	0.0022	0.1178	0.0238	0.0054	0.0036	0.0023	7e-04	0.0464	0.0128	0.0289	0.0712	0.0227	0.1049	0.0016
2	rs76291845	111889358	NA	NA	NA	NA	0.0662103169379932	0.00107459308257861	0.0252	0.0123	0.0181	0.0027	0.1481	0.0035	0.0035	0.0614	0.0012	0.1138	0.1344	0.0264	0.0022	0.1178	0.0238	0.0054	0.0036	0.0023	7e-04	0.0464	0.0128	0.0289	0.0712	0.0227	0.1049	0.0016
2	rs17041868	111894720	NA	NA	NA	NA	0.0654615435370256	0.00108302142320466	0.0252	0.0123	0.0181	0.0027	0.1481	0.0035	0.0035	0.0614	0.0012	0.1138	0.1344	0.0264	0.0022	0.1178	0.0238	0.0055	0.0036	0.0023	7e-04	0.0464	0.0128	0.0289	0.0712	0.0227	0.1049	0.0016
2	rs17041869	111896243	NA	NA	NA	NA	0.065756444905402	0.00107459308257861	0.0252	0.0123	0.0181	0.0027	0.1481	0.0035	0.0035	0.0614	0.0012	0.1138	0.1343	0.0264	0.0022	0.1178	0.0238	0.0055	0.0036	0.0023	7e-04	0.0464	0.0128	0.029	0.0712	0.0227	0.1049	0.0016
2	rs114702002	111902124	NA	NA	NA	NA	0.0673839705283323	0.00105784791744374	0.0252	0.0123	0.0181	0.0027	0.1481	0.0035	0.0035	0.0613	0.0012	0.1138	0.1344	0.0264	0.0022	0.1178	0.0238	0.0055	0.0036	0.0023	7e-04	0.0464	0.0127	0.029	0.0712	0.0227	0.1049	0.0016
2	rs76774387	111916383	NA	NA	NA	NA	0.0679255748179331	0.000952612454641915	0.0252	0.0124	0.0181	0.0027	0.1477	0.0036	0.0035	0.0611	0.0013	0.1139	0.1342	0.0265	0.0022	0.1177	0.0241	0.0056	0.0038	0.0024	8e-04	0.0464	0.0127	0.029	0.0713	0.0228	0.1047	0.0016
2	rs75386421	111916436	NA	NA	NA	NA	0.0678853587343009	0.000952612454641915	0.0252	0.0124	0.0181	0.0027	0.1477	0.0036	0.0035	0.0611	0.0013	0.1139	0.1342	0.0265	0.0022	0.1177	0.0241	0.0056	0.0038	0.0024	8e-04	0.0464	0.0127	0.029	0.0713	0.0228	0.1047	0.0016
2	rs686952	111919346	NA	NA	NA	NA	0.0655008134841467	0.000960486341333486	0.0252	0.0125	0.0181	0.0027	0.1476	0.0036	0.0035	0.0611	0.0013	0.1139	0.1341	0.0265	0.0022	0.1176	0.0241	0.0056	0.0038	0.0024	8e-04	0.0464	0.0127	0.0291	0.0713	0.0228	0.1047	0.0016
2	Affx-17258864	111923384	NA	NA	NA	NA	0.0686116317338009	0.00110852984053648	0.0252	0.0125	0.018	0.0027	0.1476	0.0036	0.0036	0.0611	0.0013	0.1139	0.1341	0.0265	0.0022	0.1176	0.0241	0.0056	0.0038	0.0024	8e-04	0.0464	0.0128	0.0291	0.0713	0.0228	0.1046	0.0016
2	rs76363161	111932401	NA	NA	NA	NA	0.0686116317338009	0.00137253430991809	0.0252	0.0125	0.018	0.0027	0.1476	0.0036	0.0036	0.0611	0.0013	0.1139	0.134	0.0265	0.0022	0.1176	0.0241	0.0056	0.0039	0.0024	8e-04	0.0464	0.0128	0.0291	0.0713	0.0229	0.1044	0.0017
2	rs7596789	111932616	NA	NA	NA	NA	0.0684093826965316	0.00125944196408077	0.0252	0.0125	0.018	0.0027	0.1476	0.0036	0.0036	0.0611	0.0013	0.114	0.134	0.0265	0.0022	0.1176	0.0241	0.0056	0.0039	0.0024	8e-04	0.0464	0.0128	0.0291	0.0713	0.0229	0.1044	0.0017
2	rs6726381	111938380	NA	NA	NA	NA	0.0717548071050813	0.0017010467081069	0.0251	0.0125	0.018	0.0027	0.1475	0.0036	0.0036	0.0612	0.0013	0.1138	0.1336	0.0266	0.0023	0.1174	0.0241	0.0057	0.004	0.0025	9e-04	0.0464	0.0129	0.0291	0.0713	0.0228	0.1043	0.0017
2	rs77552793	111944538	NA	NA	NA	NA	0.0704700484679694	0.00196168281727883	0.0251	0.0125	0.018	0.0027	0.1474	0.0036	0.0036	0.0613	0.0013	0.1138	0.1335	0.0267	0.0023	0.1173	0.0241	0.0057	0.004	0.0025	9e-04	0.0463	0.013	0.0291	0.0713	0.0228	0.1042	0.0018
2	rs6738028	111949327	NA	NA	NA	NA	0.0685711507339739	0.00383076358338138	0.0251	0.0125	0.018	0.0027	0.1474	0.0037	0.0036	0.0613	0.0014	0.1138	0.1332	0.0267	0.0024	0.1172	0.0241	0.0057	0.0041	0.0026	9e-04	0.0463	0.0131	0.0292	0.0713	0.0227	0.1041	0.0018
2	rs744531	111951053	NA	NA	NA	NA	0.116281079393933	0.0159209423280434	0.025	0.0126	0.0181	0.0028	0.1463	0.0038	0.0037	0.0616	0.0016	0.1134	0.1319	0.0271	0.0027	0.1164	0.0242	0.0058	0.0045	0.0032	0.0011	0.0461	0.0133	0.0293	0.0716	0.0227	0.1035	0.0024
2	Affx-36357180	111951795	NA	NA	NA	NA	0.134629713022208	0.0171198840365831	0.0249	0.0127	0.0181	0.0028	0.1463	0.0039	0.0037	0.0615	0.0016	0.1134	0.1319	0.0271	0.0028	0.1163	0.0243	0.0058	0.0046	0.0032	0.0011	0.0461	0.0133	0.0293	0.0715	0.0227	0.1035	0.0024
2	rs622274	111955485	NA	NA	NA	NA	0.177935220266874	0.0111377005746952	0.0247	0.0128	0.0181	0.003	0.1466	0.0041	0.004	0.0615	0.0021	0.1129	0.1309	0.0272	0.0029	0.1155	0.024	0.006	0.005	0.0036	0.0013	0.0458	0.0137	0.0296	0.0709	0.0226	0.1031	0.0029
2	rs938101	111957313	NA	NA	NA	NA	0.219031543599097	0.0216719102217646	0.0246	0.0129	0.0183	0.003	0.1463	0.0042	0.004	0.0616	0.0023	0.1127	0.1304	0.0272	0.003	0.115	0.0242	0.006	0.0052	0.0038	0.0015	0.0456	0.0139	0.0296	0.0708	0.0225	0.103	0.0031
2	rs72837842	111961277	NA	NA	NA	NA	0.271662886272341	0.0254691323024984	0.0246	0.0129	0.0183	0.003	0.146	0.0042	0.0041	0.0617	0.0024	0.1127	0.1303	0.0272	0.0031	0.1146	0.0243	0.0061	0.0053	0.0038	0.0015	0.0454	0.0141	0.0297	0.0706	0.0225	0.1031	0.0032
2	rs62160379	111966293	NA	NA	NA	NA	0.288275002621843	0.0274766515836574	0.0246	0.0129	0.0183	0.003	0.1464	0.0043	0.0041	0.0618	0.0024	0.1126	0.1299	0.0272	0.0031	0.1146	0.0243	0.0062	0.0053	0.0038	0.0015	0.0454	0.0141	0.0296	0.0706	0.0225	0.1027	0.0033
2	rs4374378	111970330	NA	NA	NA	NA	0.293159692476369	0.0290292214773337	0.0247	0.0129	0.0183	0.003	0.1468	0.0044	0.0041	0.0618	0.0024	0.1126	0.1297	0.0272	0.0031	0.1146	0.0243	0.0062	0.0053	0.0039	0.0015	0.0454	0.0141	0.0296	0.0705	0.0225	0.1023	0.0033
2	rs79762826	111979496	NA	NA	NA	NA	0.30630078017971	0.04805023439048	0.0247	0.0129	0.0182	0.003	0.1473	0.0045	0.0042	0.062	0.0024	0.1126	0.1293	0.0272	0.0031	0.1146	0.0243	0.0062	0.0053	0.0039	0.0015	0.0453	0.0141	0.0295	0.0705	0.0226	0.1018	0.0033
2	rs116786183	111980581	NA	NA	NA	NA	0.307089102065383	0.0509012607836079	0.0247	0.0129	0.0182	0.0031	0.1474	0.0045	0.0042	0.062	0.0024	0.1126	0.1293	0.0272	0.0031	0.1146	0.0243	0.0062	0.0053	0.0039	0.0015	0.0453	0.0141	0.0295	0.0705	0.0226	0.1017	0.0033
2	rs115192269	111983298	NA	NA	NA	NA	0.311742111016824	0.0612017715002894	0.0247	0.0129	0.0181	0.0031	0.1476	0.0046	0.0042	0.062	0.0024	0.1126	0.1292	0.0272	0.0032	0.1146	0.0243	0.0062	0.0053	0.0039	0.0016	0.0453	0.0141	0.0294	0.0705	0.0226	0.1016	0.0033
2	rs59825798	111984952	NA	NA	NA	NA	0.314531658766553	0.0691180516422347	0.0247	0.0129	0.0181	0.0031	0.1477	0.0046	0.0042	0.062	0.0025	0.1126	0.1291	0.0272	0.0032	0.1146	0.0243	0.0062	0.0053	0.0039	0.0016	0.0453	0.0141	0.0294	0.0705	0.0226	0.1015	0.0034
2	rs6749633	111988016	NA	NA	NA	NA	0.322776236233299	0.0810582822074278	0.0248	0.0129	0.0181	0.0031	0.1479	0.0046	0.0042	0.0621	0.0025	0.1126	0.129	0.0272	0.0032	0.1145	0.0244	0.0062	0.0054	0.0039	0.0016	0.0453	0.014	0.0294	0.0704	0.0226	0.1012	0.0034
2	rs6720394	111989372	NA	NA	NA	NA	0.322169178893118	0.086585931532156	0.0248	0.0129	0.0181	0.0031	0.148	0.0047	0.0042	0.0621	0.0025	0.1126	0.129	0.0272	0.0032	0.1145	0.0244	0.0062	0.0054	0.0039	0.0016	0.0453	0.014	0.0294	0.0704	0.0226	0.1012	0.0034
2	rs147595234	111994430	NA	NA	NA	NA	0.354260727154158	0.17276239914048	0.0248	0.0129	0.0179	0.0031	0.1495	0.0049	0.0042	0.0622	0.0025	0.1125	0.1286	0.0272	0.0032	0.1144	0.0243	0.0062	0.0054	0.0039	0.0016	0.0453	0.014	0.0291	0.0701	0.0226	0.1	0.0034
2	rs72837854	111996750	NA	NA	NA	NA	0.348126505877511	0.201458631404874	0.0248	0.0129	0.0179	0.0031	0.1498	0.0049	0.0042	0.0623	0.0025	0.1125	0.1286	0.0272	0.0032	0.1144	0.0243	0.0062	0.0054	0.0039	0.0016	0.0453	0.014	0.029	0.0701	0.0226	0.0998	0.0034
2	rs10197366	111996785	NA	NA	NA	NA	0.348126505877511	0.199784792251232	0.0248	0.0129	0.0179	0.0031	0.1498	0.0049	0.0042	0.0623	0.0025	0.1125	0.1286	0.0272	0.0032	0.1144	0.0243	0.0063	0.0054	0.004	0.0016	0.0453	0.014	0.029	0.0701	0.0226	0.0998	0.0034
2	rs35718992	111998256	NA	NA	NA	NA	0.351609892396723	0.214801633322173	0.0248	0.0129	0.0179	0.0031	0.1498	0.0049	0.0043	0.0623	0.0025	0.1125	0.1286	0.0272	0.0032	0.1144	0.0243	0.0063	0.0054	0.004	0.0016	0.0453	0.014	0.029	0.0701	0.0226	0.0998	0.0034
2	rs2271404	112003867	NA	NA	NA	NA	0.371087376804494	0.309581160254168	0.0248	0.0129	0.0179	0.0031	0.1498	0.0049	0.0043	0.0623	0.0025	0.1125	0.1286	0.0272	0.0032	0.1145	0.0243	0.0063	0.0054	0.004	0.0016	0.0453	0.014	0.029	0.07	0.0226	0.0997	0.0034
2	rs13391770	112005079	NA	NA	NA	NA	0.394684750304352	0.437954324215584	0.0248	0.0129	0.0179	0.0031	0.1498	0.0049	0.0043	0.0623	0.0025	0.1125	0.1285	0.0272	0.0032	0.1145	0.0244	0.0063	0.0054	0.004	0.0016	0.0452	0.0141	0.029	0.0699	0.0227	0.0997	0.0034
2	rs76970640	112007875	NA	NA	NA	NA	0.456356314689751	0.774945814380718	0.0248	0.0129	0.0179	0.0031	0.1497	0.0049	0.0043	0.0622	0.0025	0.1124	0.1285	0.0272	0.0033	0.1145	0.0244	0.0063	0.0054	0.004	0.0016	0.0452	0.0141	0.029	0.0699	0.0227	0.0996	0.0034
2	rs12469743	112007943	NA	NA	NA	NA	0.455331356448496	0.772364307599014	0.0248	0.0129	0.0179	0.0031	0.1497	0.0049	0.0043	0.0622	0.0025	0.1125	0.1285	0.0272	0.0033	0.1145	0.0245	0.0063	0.0054	0.004	0.0016	0.0452	0.0141	0.029	0.0699	0.0227	0.0996	0.0034
2	rs1715175	112027610	NA	NA	NA	NA	0.901330416229855	1.52242774734101	0.0248	0.0129	0.0179	0.0031	0.1496	0.0049	0.0043	0.0622	0.0025	0.1122	0.1283	0.0272	0.0033	0.1145	0.0245	0.0063	0.0054	0.004	0.0017	0.045	0.0141	0.029	0.0699	0.0227	0.0994	0.0034
2	rs78801461	112049536	1.32	7.96532069334287e-05	0.95	0.0943132253134139	4.89243585022642	2.03494967001648	0.026	0.0147	0.0211	0.0057	0.1473	0.0072	0.0075	0.0655	0.0048	0.0982	0.1173	0.0291	0.0062	0.1121	0.0281	0.0102	0.0069	0.0056	0.0045	0.0346	0.018	0.0285	0.0689	0.0241	0.0937	0.0061
2	rs10196649	112056290	1.32	7.96532069334287e-05	0.95	0.0943132253134139	5.02297114054073	1.97755986839159	0.026	0.0148	0.0211	0.0057	0.1475	0.0072	0.0076	0.0658	0.0048	0.0977	0.1169	0.029	0.0062	0.1123	0.0282	0.0103	0.0069	0.0057	0.0046	0.0343	0.0181	0.0285	0.069	0.0241	0.0934	0.0061
2	rs74399958	112056534	1.32	7.96532069334287e-05	0.95	0.0943132253134139	5.01719059690386	1.97451732242897	0.0259	0.0148	0.0211	0.0057	0.1474	0.0072	0.0076	0.0658	0.0048	0.0977	0.1169	0.029	0.0062	0.1123	0.0282	0.0103	0.0069	0.0057	0.0046	0.0343	0.0181	0.0285	0.069	0.0241	0.0934	0.0061
2	rs11690849	112058241	1.31	0.000113317573345323	0.95	0.0943132253134139	5.00029166967189	1.97344363612642	0.0259	0.0148	0.0212	0.0057	0.1474	0.0072	0.0076	0.0658	0.0048	0.0977	0.1169	0.029	0.0062	0.1123	0.0283	0.0103	0.0069	0.0057	0.0046	0.0341	0.0181	0.0286	0.069	0.0242	0.0933	0.0061
2	rs115200482	112115213	1.27	0.000427577773783663	0.95	0.0943132253134139	5.64932083552788	1.53707855465558	0.0254	0.0148	0.0227	0.0058	0.1488	0.0072	0.0078	0.0669	0.0049	0.0993	0.1125	0.0294	0.0063	0.1128	0.0288	0.0108	0.0069	0.0056	0.0049	0.0323	0.02	0.0282	0.0676	0.0239	0.092	0.006
2	rs2139376	112143413	1.25	0.000790975992185721	0.95	0.0943132253134139	5.70747476396649	1.68965184158903	0.0253	0.0148	0.0234	0.0058	0.1496	0.0072	0.008	0.0672	0.0049	0.0999	0.1114	0.0293	0.0062	0.1125	0.0289	0.0109	0.0069	0.0056	0.005	0.0315	0.021	0.0284	0.0667	0.0238	0.0916	0.006
2	rs114671763	112154449	1.24	0.00106289819186779	0.96	0.0801626552665664	5.69958407901835	1.46969905647164	0.0254	0.0147	0.0237	0.0058	0.1499	0.0071	0.0079	0.0672	0.0048	0.1001	0.1112	0.0293	0.0062	0.1126	0.0289	0.011	0.0068	0.0056	0.005	0.0311	0.0211	0.0287	0.0662	0.0236	0.0916	0.0059
2	rs115269983	112167931	1.23	0.00141693484240752	0.96	0.0801626552665664	4.91442165928335	1.3041362708681	0.0259	0.0147	0.0242	0.0058	0.1497	0.007	0.0079	0.0673	0.0047	0.1005	0.1107	0.0296	0.0061	0.113	0.0291	0.0109	0.0068	0.0055	0.0049	0.0308	0.0214	0.029	0.066	0.0233	0.0916	0.0057
2	rs114286001	112174289	1.23	0.00141693484240752	0.96	0.0801626552665664	4.87894007024803	1.35907065726146	0.0259	0.0146	0.0243	0.0058	0.1498	0.007	0.0079	0.0671	0.0046	0.1004	0.1116	0.0296	0.006	0.1129	0.029	0.0109	0.0068	0.0053	0.0048	0.0304	0.0215	0.0292	0.0658	0.0233	0.0916	0.0055
2	rs56386991	112211072	1.19	0.00413610465934531	0.96	0.0801626552665664	2.58901079242116	1.14931090772312	0.0254	0.0138	0.0256	0.0059	0.1503	0.007	0.0079	0.0662	0.0037	0.1001	0.119	0.03	0.0053	0.1121	0.0285	0.0111	0.0067	0.0042	0.0043	0.028	0.0226	0.0313	0.0645	0.0231	0.0911	0.0044
2	rs1900710	112213244	1.19	0.00413610465934531	0.96	0.0801626552665664	2.57551289728361	1.17135634307221	0.0254	0.0138	0.0256	0.0058	0.1503	0.007	0.0079	0.0661	0.0036	0.1001	0.1194	0.0301	0.0052	0.1122	0.0285	0.011	0.0066	0.0042	0.0042	0.0279	0.0226	0.0314	0.0645	0.023	0.0912	0.0043
2	rs140141744	112217228	1.18	0.00530284828807677	0.96	0.0801626552665664	2.38004587999022	1.11067098701787	0.0254	0.0138	0.026	0.0058	0.1504	0.0069	0.0078	0.0659	0.0035	0.1001	0.12	0.0302	0.0051	0.1125	0.0285	0.0109	0.0066	0.0041	0.0041	0.0277	0.0226	0.0316	0.0644	0.0229	0.0913	0.0042
2	rs6712355	112231071	1.17	0.00674752145384042	0.96	0.0801626552665664	1.86863264045146	0.992587280735305	0.0255	0.0139	0.0261	0.0055	0.1507	0.0066	0.0076	0.0658	0.0032	0.1	0.1217	0.0304	0.0047	0.1135	0.0283	0.0105	0.0064	0.0039	0.004	0.0272	0.0227	0.0321	0.0643	0.0226	0.0914	0.0038
2	rs58584712	112249583	1.12	0.0201729039058691	0.96	0.0801626552665664	1.10350117828432	1.11818351995976	0.0256	0.0141	0.0265	0.005	0.1511	0.0058	0.0069	0.0652	0.0026	0.0998	0.1267	0.0308	0.0037	0.1154	0.0276	0.0097	0.0058	0.0032	0.0035	0.026	0.0235	0.0337	0.064	0.0217	0.0922	0.0028
2	rs735322	112249872	1.12	0.0201729039058691	0.96	0.0801626552665664	1.08969394649463	1.06466047177005	0.0256	0.014	0.0265	0.005	0.1511	0.0058	0.0069	0.0652	0.0026	0.0998	0.1267	0.0308	0.0037	0.1155	0.0276	0.0096	0.0058	0.0032	0.0035	0.026	0.0235	0.0337	0.064	0.0217	0.0923	0.0028
2	rs1463118	112253302	1.12	0.0201729039058691	0.96	0.0801626552665664	0.833073867480739	0.834357033955666	0.0256	0.0139	0.0265	0.0049	0.1514	0.0057	0.0068	0.0651	0.0024	0.1002	0.1275	0.0307	0.0037	0.1163	0.0275	0.0094	0.0055	0.0031	0.0034	0.026	0.0236	0.0339	0.0636	0.0215	0.0923	0.0026
2	rs6731210	112270857	1.11	0.0245911388883176	0.96	0.0801626552665664	0.676770026943753	0.573720329109942	0.0255	0.0138	0.0267	0.0047	0.1517	0.0055	0.0066	0.065	0.0023	0.101	0.1285	0.0307	0.0035	0.1167	0.0274	0.0091	0.0054	0.003	0.0033	0.0259	0.0237	0.034	0.0632	0.0214	0.0923	0.0025
2	rs17842119	112277492	1.11	0.0245911388883176	0.96	0.0801626552665664	0.614606712521874	0.491599493829104	0.0255	0.0138	0.0267	0.0047	0.1517	0.0055	0.0066	0.065	0.0023	0.1011	0.1285	0.0308	0.0035	0.1168	0.0275	0.009	0.0054	0.003	0.0033	0.0259	0.0237	0.034	0.0631	0.0214	0.0923	0.0025
2	rs61033544	112278539	1.11	0.0245911388883176	0.96	0.0801626552665664	0.624859332058756	0.501174549437047	0.0255	0.0138	0.0267	0.0047	0.1517	0.0055	0.0066	0.065	0.0023	0.1011	0.1285	0.0308	0.0035	0.1168	0.0275	0.009	0.0054	0.003	0.0033	0.0259	0.0237	0.034	0.0631	0.0214	0.0923	0.0025
2	rs72950296	112279553	1.11	0.0245911388883176	0.96	0.0801626552665664	0.650579838828061	0.490917372843148	0.0255	0.0138	0.0267	0.0047	0.1514	0.0055	0.0066	0.065	0.0023	0.1011	0.1285	0.0308	0.0035	0.1169	0.0275	0.009	0.0054	0.003	0.0033	0.0259	0.0237	0.034	0.0633	0.0214	0.0923	0.0024
2	rs4849800	112292847	1.1	0.0297783867163545	0.96	0.0801626552665664	0.332930420640915	0.318622093693423	0.0255	0.014	0.0274	0.0044	0.1523	0.0053	0.0062	0.0652	0.0018	0.1011	0.1287	0.0312	0.0029	0.119	0.0274	0.0087	0.0052	0.0025	0.0028	0.026	0.0239	0.0345	0.062	0.0219	0.0922	0.0019
2	Affx-17263398	112294637	1.1	0.0297783867163545	0.96	0.0801626552665664	0.336644711284179	0.298835134575165	0.0255	0.014	0.0274	0.0044	0.1522	0.0053	0.0062	0.0653	0.0018	0.1011	0.1287	0.0312	0.0029	0.1191	0.0274	0.0087	0.0052	0.0025	0.0028	0.026	0.0239	0.0345	0.062	0.0219	0.0923	0.0019
2	rs1868268	112295232	1.1	0.0297783867163545	0.96	0.0801626552665664	0.337939407428671	0.299429142349	0.0255	0.014	0.0274	0.0044	0.1522	0.0053	0.0062	0.0653	0.0018	0.1011	0.1287	0.0313	0.0029	0.1191	0.0274	0.0087	0.0052	0.0025	0.0028	0.026	0.0239	0.0345	0.062	0.0219	0.0923	0.0019
2	rs116429569	112295681	1.1	0.0297783867163545	0.96	0.0801626552665664	0.338354255390364	0.300380292506167	0.0255	0.014	0.0274	0.0044	0.1522	0.0053	0.0062	0.0653	0.0018	0.1011	0.1287	0.0313	0.0029	0.1191	0.0274	0.0087	0.0052	0.0025	0.0028	0.026	0.0238	0.0345	0.062	0.0219	0.0923	0.0019
2	rs2218659	112305653	1.1	0.0297783867163545	0.96	0.0801626552665664	0.327552215129134	0.290203331382721	0.0254	0.014	0.0274	0.0044	0.1522	0.0053	0.0062	0.0652	0.0018	0.1011	0.1287	0.0313	0.0029	0.1192	0.0274	0.0087	0.0052	0.0025	0.0028	0.026	0.0238	0.0345	0.0619	0.022	0.0923	0.0019
2	rs62163397	112317285	1.09	0.0358267755764475	0.96	0.0801626552665664	0.193967172032673	0.231158818895089	0.0249	0.0136	0.0277	0.0044	0.1522	0.0047	0.006	0.0652	0.0015	0.1007	0.1295	0.0312	0.0023	0.1207	0.0278	0.0086	0.0049	0.0022	0.002	0.0264	0.0241	0.0351	0.0624	0.0211	0.0937	0.0013
2	rs4616487	112319781	1.09	0.0358267755764475	0.96	0.0801626552665664	0.193737471645783	0.220174408763185	0.0249	0.0136	0.0277	0.0044	0.1522	0.0047	0.006	0.0652	0.0014	0.1007	0.1296	0.0312	0.0022	0.1208	0.0278	0.0086	0.0049	0.0022	0.002	0.0264	0.0241	0.0351	0.0624	0.021	0.0938	0.0013
2	rs3109453	112323703	1.09	0.0358267755764475	0.96	0.0801626552665664	0.19874908991839	0.230610959567407	0.0249	0.0136	0.0277	0.0044	0.1523	0.0047	0.006	0.0652	0.0014	0.1007	0.1295	0.0313	0.0021	0.1209	0.0278	0.0086	0.0049	0.0021	0.002	0.0264	0.0241	0.0351	0.0624	0.021	0.0938	0.0013
2	rs139586558	112323829	1.09	0.0358267755764475	0.96	0.0801626552665664	0.198865603318457	0.230172975102048	0.0249	0.0136	0.0277	0.0044	0.1523	0.0047	0.006	0.0652	0.0014	0.1006	0.1295	0.0312	0.0021	0.1209	0.0278	0.0086	0.005	0.0021	0.002	0.0264	0.0241	0.0351	0.0624	0.021	0.0938	0.0013
2	rs59095760	112327070	1.09	0.0358267755764475	0.96	0.0801626552665664	0.200696047969536	0.241202673904836	0.0249	0.0136	0.0278	0.0044	0.1523	0.0046	0.006	0.0652	0.0014	0.1007	0.1295	0.0313	0.0021	0.1209	0.0278	0.0086	0.005	0.0021	0.002	0.0266	0.0241	0.0352	0.0624	0.0209	0.0938	0.0013
2	rs4461268	112327155	1.09	0.0358267755764475	0.96	0.0801626552665664	0.200344799767544	0.240869377161002	0.0249	0.0136	0.0278	0.0044	0.1523	0.0046	0.006	0.0652	0.0014	0.1007	0.1295	0.0313	0.0021	0.1209	0.0278	0.0086	0.005	0.0021	0.002	0.0266	0.0241	0.0352	0.0624	0.0209	0.0938	0.0013
2	rs116806727	112342677	1.08	0.0428324673547855	0.96	0.0801626552665664	0.21430219379878	0.270864990982029	0.0249	0.0136	0.0279	0.0044	0.1522	0.0045	0.006	0.0652	0.0014	0.1007	0.1289	0.0314	0.0021	0.1209	0.0279	0.0086	0.0049	0.0021	0.0019	0.0267	0.0241	0.0353	0.0624	0.021	0.0939	0.0012
2	rs62164631	112355422	1.08	0.0428324673547855	0.96	0.0801626552665664	0.211878703649563	0.279318783831548	0.0249	0.0136	0.0281	0.0043	0.1521	0.0045	0.0059	0.0653	0.0013	0.1009	0.1274	0.0318	0.0021	0.1208	0.0281	0.0086	0.0049	0.0021	0.0018	0.027	0.024	0.0359	0.0625	0.0211	0.0941	0.0011
2	rs62161223	112369618	1.08	0.0428324673547855	0.96	0.0801626552665664	0.231446253574045	0.265579407875778	0.0252	0.0134	0.0283	0.0042	0.1513	0.0042	0.0058	0.0652	0.0013	0.1009	0.1272	0.032	0.0022	0.121	0.0281	0.0086	0.0051	0.0021	0.0017	0.0274	0.0239	0.0363	0.0624	0.0209	0.0946	0.001
2	rs115277455	112372867	1.08	0.0428324673547855	0.96	0.0801626552665664	0.240164619779852	0.276066770175467	0.0253	0.0134	0.0283	0.0042	0.151	0.0041	0.0058	0.0652	0.0013	0.1009	0.1274	0.0321	0.0022	0.121	0.028	0.0086	0.0052	0.0021	0.0017	0.0276	0.0238	0.0364	0.0623	0.0209	0.0946	9e-04
2	rs77466762	112373498	1.08	0.0428324673547855	0.96	0.0801626552665664	0.238183144732527	0.2738667369774	0.0252	0.0134	0.0283	0.0042	0.1509	0.0041	0.0058	0.0652	0.0013	0.1009	0.1275	0.0321	0.0022	0.121	0.028	0.0086	0.0052	0.0022	0.0017	0.0276	0.0238	0.0364	0.0625	0.0208	0.0946	9e-04
2	rs13030575	112373842	1.08	0.0428324673547855	0.96	0.0801626552665664	0.234758687747633	0.293268893540152	0.0252	0.0134	0.0284	0.0042	0.1548	0.0039	0.0057	0.065	0.0012	0.1001	0.1278	0.0323	0.0023	0.1204	0.0279	0.0086	0.0053	0.0022	0.0017	0.0276	0.023	0.0364	0.0618	0.0207	0.0936	9e-04
2	rs78512855	112374048	1.08	0.0428324673547855	0.96	0.0801626552665664	0.259800099322466	0.298478900403108	0.0251	0.0133	0.0286	0.0041	0.1549	0.0039	0.0056	0.0651	0.0012	0.0999	0.1277	0.0322	0.0023	0.1205	0.0278	0.0085	0.0053	0.0022	0.0016	0.0277	0.0229	0.0365	0.0619	0.0207	0.0938	8e-04
2	rs2056100	112374970	1.07	0.0508949488002241	0.96	0.0801626552665664	0.217680232755973	0.336808668065401	0.0245	0.0133	0.0298	0.004	0.1551	0.0035	0.005	0.066	0.001	0.0993	0.1273	0.0322	0.0022	0.1209	0.0277	0.0079	0.0051	0.0022	0.0013	0.0283	0.0226	0.0368	0.0609	0.0207	0.0959	7e-04
2	rs1448190	112375963	1.06	0.0601162778244188	0.96	0.0801626552665664	0.206522224105593	0.42476963174179	0.0246	0.0133	0.0299	0.0037	0.1554	0.0031	0.0046	0.0667	9e-04	0.0998	0.128	0.0321	0.0019	0.121	0.0273	0.0073	0.0048	0.0023	0.0013	0.0288	0.022	0.0371	0.0598	0.0204	0.0978	6e-04
2	rs4849903	112376294	1.06	0.0601162778244188	0.96	0.0801626552665664	0.198477376292205	0.411694380356892	0.0246	0.0133	0.0299	0.0037	0.1554	0.0032	0.0047	0.0667	9e-04	0.0998	0.1279	0.0321	0.0019	0.121	0.0274	0.0073	0.0048	0.0023	0.0013	0.0288	0.022	0.0371	0.0598	0.0204	0.0978	6e-04
2	rs113835349	112378713	1.06	0.0601162778244188	0.96	0.0801626552665664	0.197508695973353	0.407533858690854	0.0246	0.0133	0.0299	0.0037	0.1553	0.0032	0.0047	0.0667	9e-04	0.0998	0.1279	0.0321	0.0019	0.121	0.0274	0.0073	0.0048	0.0022	0.0013	0.0288	0.022	0.0371	0.0598	0.0204	0.0978	6e-04
2	rs10196223	112392625	1.06	0.0601162778244188	0.96	0.0801626552665664	0.188685671653914	0.398731310189583	0.0246	0.0133	0.03	0.0037	0.1552	0.0032	0.0047	0.0667	9e-04	0.1	0.1278	0.0322	0.0019	0.121	0.0274	0.0073	0.0048	0.0022	0.0013	0.0288	0.022	0.0371	0.0598	0.0204	0.0978	6e-04
2	rs78839606	112393174	1.06	0.0601162778244188	0.96	0.0801626552665664	0.183710223161109	0.398215160568717	0.0246	0.0133	0.03	0.0037	0.1552	0.0032	0.0047	0.0668	9e-04	0.1	0.1278	0.0322	0.0019	0.121	0.0274	0.0073	0.0048	0.0022	0.0013	0.0288	0.022	0.0371	0.0599	0.0204	0.0978	6e-04
2	rs12468737	112395016	1.06	0.0601162778244188	0.96	0.0801626552665664	0.183561768397838	0.394221260866929	0.0246	0.0133	0.03	0.0037	0.1552	0.0032	0.0047	0.0668	9e-04	0.0999	0.1278	0.0322	0.0019	0.1211	0.0274	0.0073	0.0048	0.0022	0.0013	0.0288	0.022	0.037	0.0599	0.0204	0.0978	6e-04
2	rs17833511	112396722	1.06	0.0601162778244188	0.96	0.0801626552665664	0.18167502450842	0.384604894468253	0.0246	0.0133	0.03	0.0037	0.1551	0.0032	0.0047	0.0668	9e-04	0.0999	0.1278	0.0322	0.0019	0.1211	0.0274	0.0073	0.0048	0.0022	0.0013	0.0288	0.022	0.0369	0.0599	0.0204	0.0978	6e-04
2	rs9308627	112397505	1.06	0.0601162778244188	0.96	0.0801626552665664	0.18090139346937	0.37823086134123	0.0246	0.0133	0.03	0.0037	0.1551	0.0032	0.0047	0.0668	9e-04	0.0999	0.1278	0.0323	0.0019	0.1211	0.0274	0.0073	0.0048	0.0022	0.0013	0.0288	0.022	0.0369	0.0599	0.0204	0.0978	6e-04
2	rs11693173	112398794	1.06	0.0601162778244188	0.96	0.0801626552665664	0.177279916690721	0.376705534595236	0.0247	0.0133	0.03	0.0037	0.1551	0.0032	0.0047	0.0668	9e-04	0.1	0.1278	0.0323	0.0019	0.1211	0.0274	0.0073	0.0048	0.0022	0.0013	0.0288	0.022	0.0368	0.0599	0.0204	0.0977	6e-04
2	rs9308628	112402217	1.06	0.0601162778244188	0.96	0.0801626552665664	0.173808582088134	0.383710741442212	0.0247	0.0133	0.03	0.0037	0.1551	0.0032	0.0047	0.0669	0.001	0.1	0.1278	0.0323	0.0019	0.1211	0.0274	0.0072	0.0048	0.0022	0.0013	0.0288	0.022	0.0369	0.0599	0.0204	0.0977	6e-04
2	rs115556116	112406407	1.05	0.0706003084525404	0.96	0.0801626552665664	0.172195085408896	0.393320952643982	0.0247	0.0133	0.03	0.0037	0.155	0.0032	0.0047	0.0669	0.001	0.1	0.1278	0.0323	0.0019	0.121	0.0274	0.0072	0.0048	0.0022	0.0013	0.0288	0.022	0.0369	0.0599	0.0204	0.0977	6e-04
2	rs2311552	112409842	1.05	0.0706003084525404	0.96	0.0801626552665664	0.173233893235638	0.401702735965235	0.0247	0.0133	0.03	0.0037	0.155	0.0032	0.0047	0.0669	0.001	0.0999	0.1278	0.0322	0.0019	0.1209	0.0274	0.0072	0.0048	0.0022	0.0013	0.0288	0.022	0.0369	0.06	0.0204	0.0977	6e-04
2	rs112293015	112413213	1.05	0.0706003084525404	0.96	0.0801626552665664	0.175864889804398	0.415213758847279	0.0247	0.0133	0.03	0.0037	0.155	0.0032	0.0047	0.0668	0.001	0.0999	0.1278	0.0322	0.0019	0.1209	0.0274	0.0072	0.0048	0.0022	0.0013	0.0288	0.022	0.0369	0.0601	0.0204	0.0976	6e-04
2	rs4848136	112417815	1.05	0.0706003084525404	0.96	0.0801626552665664	0.176843824578707	0.408442986638036	0.0247	0.0133	0.03	0.0037	0.155	0.0032	0.0047	0.0668	0.001	0.0999	0.1278	0.0322	0.0019	0.1208	0.0274	0.0072	0.0048	0.0022	0.0013	0.0288	0.0221	0.0369	0.0602	0.0204	0.0976	6e-04
2	rs74372243	112421035	1.05	0.0706003084525404	0.96	0.0801626552665664	0.218089226208779	0.5164535257549	0.0247	0.0134	0.0299	0.0037	0.1548	0.0032	0.0047	0.0669	0.001	0.0998	0.1277	0.0321	0.0019	0.1208	0.0274	0.0072	0.0048	0.0022	0.0013	0.0289	0.0221	0.0369	0.0602	0.0204	0.0977	6e-04
2	rs10187443	112421509	1.05	0.0706003084525404	0.96	0.0801626552665664	0.218457688114288	0.51908042862208	0.0247	0.0134	0.0299	0.0037	0.1548	0.0032	0.0047	0.0669	0.001	0.0998	0.1277	0.0321	0.0019	0.1208	0.0274	0.0072	0.0048	0.0022	0.0013	0.0289	0.0221	0.0369	0.0602	0.0204	0.0977	6e-04
2	rs10188031	112422666	1.06	0.0601162778244188	0.96	0.0801626552665664	0.16384149790606	0.383200057415867	0.0267	0.0138	0.029	0.0034	0.1553	0.0035	0.0049	0.0678	9e-04	0.0978	0.1251	0.0309	0.0019	0.1216	0.0274	0.0068	0.0047	0.0023	0.0013	0.0293	0.0223	0.0357	0.06	0.0209	0.1002	9e-04
2	rs11894406	112423188	1.05	0.0706003084525404	0.96	0.0801626552665664	0.186244521641977	0.373406602093806	0.0279	0.0141	0.0284	0.0033	0.1552	0.0036	0.005	0.0679	9e-04	0.0966	0.1232	0.0304	0.0019	0.1219	0.0273	0.0068	0.0047	0.0022	0.0013	0.0295	0.0222	0.0348	0.0597	0.0213	0.1032	0.001
2	rs72823420	112423330	1.05	0.0706003084525404	0.96	0.0801626552665664	0.19080344020638	0.374801309658333	0.0282	0.0144	0.0281	0.0033	0.1549	0.0036	0.005	0.0678	9e-04	0.0966	0.1232	0.0302	0.0019	0.1217	0.0274	0.0068	0.0047	0.0022	0.0013	0.0295	0.0222	0.0348	0.0597	0.0214	0.1037	0.001
2	rs72952468	112423432	1.05	0.0706003084525404	0.96	0.0801626552665664	0.183413382703717	0.370621581428709	0.0283	0.0146	0.0278	0.0032	0.1548	0.0036	0.005	0.0677	9e-04	0.0965	0.1234	0.03	0.0019	0.1216	0.0274	0.0068	0.0047	0.0022	0.0013	0.0295	0.0222	0.0347	0.0597	0.0214	0.1041	0.001
2	rs74267312	112423947	NA	NA	NA	NA	0.180827813608436	0.44272709247883	0.029	0.0156	0.0269	0.0034	0.1539	0.0037	0.0052	0.0676	9e-04	0.0955	0.1235	0.0299	0.002	0.1209	0.0275	0.0069	0.0048	0.0022	0.0014	0.0296	0.0222	0.0346	0.0591	0.0216	0.1058	0.0011
2	rs116136169	112423959	NA	NA	NA	NA	0.178957361173402	0.42214573989048	0.029	0.0157	0.0269	0.0034	0.1539	0.0037	0.0052	0.0676	9e-04	0.0955	0.1235	0.0299	0.002	0.1209	0.0275	0.0069	0.0048	0.0022	0.0014	0.0296	0.0222	0.0345	0.0591	0.0216	0.1058	0.0011
2	rs68012394	112424375	NA	NA	NA	NA	0.156371400426296	0.39525088067343	0.0294	0.0166	0.0263	0.0034	0.1533	0.0036	0.0053	0.0674	9e-04	0.0947	0.1238	0.0299	0.002	0.1211	0.0274	0.0069	0.0048	0.0022	0.0014	0.03	0.022	0.0344	0.0587	0.0217	0.1062	0.0011
2	rs62162221	112424455	NA	NA	NA	NA	0.158475092041815	0.409872733343736	0.0295	0.0168	0.0263	0.0034	0.1532	0.0036	0.0053	0.0673	9e-04	0.0947	0.1237	0.0299	0.002	0.1213	0.0274	0.007	0.0048	0.0022	0.0014	0.0302	0.0219	0.0341	0.0587	0.0217	0.1064	0.0011
2	rs72823422	112433223	1.05	0.0706003084525404	0.96	0.0801626552665664	0.191297000820065	0.470433139609875	0.0305	0.017	0.0267	0.0035	0.151	0.0036	0.0055	0.066	9e-04	0.0937	0.1249	0.0298	0.0019	0.1221	0.0266	0.0072	0.0048	0.0021	0.0013	0.0314	0.0217	0.0343	0.0584	0.0215	0.1067	0.0013
2	rs17017403	112435483	1.05	0.0706003084525404	0.96	0.0801626552665664	0.187556720845848	0.469489047360498	0.0305	0.017	0.0267	0.0035	0.151	0.0036	0.0055	0.066	9e-04	0.0937	0.1249	0.0298	0.0019	0.1221	0.0266	0.0072	0.0048	0.0021	0.0013	0.0314	0.0217	0.0343	0.0584	0.0215	0.1067	0.0013
2	rs9308631	112442431	1.05	0.0706003084525404	0.96	0.0801626552665664	0.167336673948479	0.442063384864579	0.0306	0.0171	0.0267	0.0035	0.1508	0.0036	0.0055	0.0659	0.001	0.0936	0.1252	0.0297	0.0018	0.1222	0.0265	0.0073	0.0048	0.0021	0.0013	0.0315	0.0216	0.0342	0.0586	0.0215	0.1067	0.0013
2	rs59654110	112446780	1.05	0.0706003084525404	0.96	0.0801626552665664	0.158747741851115	0.428845307047867	0.0307	0.0171	0.0266	0.0036	0.1507	0.0036	0.0055	0.0659	0.001	0.0935	0.1252	0.0303	0.0019	0.1222	0.0263	0.0073	0.0048	0.0021	0.0013	0.0315	0.0216	0.0342	0.0585	0.0214	0.1066	0.0013
2	rs12999970	112446831	1.05	0.0706003084525404	0.96	0.0801626552665664	0.158372919425168	0.429240282386569	0.0307	0.0171	0.0266	0.0036	0.1507	0.0036	0.0055	0.0659	0.001	0.0935	0.1252	0.0303	0.0019	0.1222	0.0263	0.0073	0.0048	0.0021	0.0013	0.0315	0.0216	0.0342	0.0585	0.0214	0.1066	0.0013
2	rs115707973	112448518	1.05	0.0706003084525404	0.96	0.0801626552665664	0.164015232706225	0.418479686400131	0.0307	0.0171	0.0266	0.0036	0.1506	0.0036	0.0055	0.0659	0.001	0.0935	0.1252	0.0303	0.0019	0.1222	0.0263	0.0073	0.0047	0.0021	0.0013	0.0315	0.0216	0.0342	0.0585	0.0214	0.1066	0.0013
2	rs115845266	112451603	1.05	0.0706003084525404	0.96	0.0801626552665664	0.168888213450139	0.404032420911187	0.0308	0.0171	0.0266	0.0035	0.1506	0.0036	0.0055	0.0659	0.001	0.0934	0.1253	0.0303	0.0019	0.1223	0.0263	0.0073	0.0047	0.0021	0.0013	0.0315	0.0216	0.0342	0.0585	0.0215	0.1066	0.0013
2	rs75698171	112456043	1.05	0.0706003084525404	0.96	0.0801626552665664	0.170377018844349	0.383072416048527	0.0308	0.0171	0.0267	0.0035	0.1505	0.0036	0.0055	0.0659	0.001	0.0933	0.1254	0.0302	0.0019	0.1223	0.0262	0.0074	0.0047	0.0021	0.0013	0.0316	0.0216	0.0342	0.0586	0.0215	0.1065	0.0013
2	rs3898028	112458934	1.05	0.0706003084525404	0.96	0.0801626552665664	0.171480780578361	0.389084330824566	0.0308	0.0171	0.0267	0.0035	0.1504	0.0036	0.0055	0.0659	0.001	0.0933	0.1254	0.0302	0.0019	0.1224	0.0262	0.0074	0.0047	0.0021	0.0013	0.0316	0.0216	0.0341	0.0586	0.0215	0.1066	0.0013
2	rs114916058	112463730	1.05	0.0706003084525404	0.96	0.0801626552665664	0.167794214232504	0.387546900138447	0.0308	0.0171	0.0267	0.0036	0.1494	0.0035	0.0058	0.0659	0.001	0.0931	0.1258	0.0302	0.0019	0.1231	0.0263	0.0072	0.0047	0.002	0.0013	0.0316	0.0205	0.0342	0.0589	0.0216	0.1067	0.0014
2	rs17842577	112464175	1.05	0.0706003084525404	0.96	0.0801626552665664	0.16384149790606	0.380394692056933	0.0308	0.0171	0.0267	0.0036	0.1493	0.0035	0.0058	0.066	0.001	0.0931	0.1258	0.0302	0.0019	0.1232	0.0263	0.0072	0.0047	0.0021	0.0013	0.0317	0.0204	0.0342	0.0589	0.0216	0.1068	0.0014
2	rs12373588	112466265	1.05	0.0706003084525404	0.96	0.0801626552665664	0.166844753391662	0.405587594281365	0.0309	0.0172	0.0267	0.0036	0.1487	0.0035	0.0059	0.066	0.001	0.0932	0.1259	0.0302	0.0019	0.1236	0.0263	0.0071	0.0047	0.0021	0.0013	0.0317	0.0198	0.0343	0.0591	0.0216	0.1068	0.0014
2	rs144521361	112491697	1.04	0.0824519171540817	0.96	0.0801626552665664	0.197818380333989	0.473403496276854	0.0314	0.0172	0.0265	0.0037	0.1479	0.0034	0.0059	0.0659	0.001	0.0929	0.1268	0.0299	0.0021	0.1233	0.026	0.0071	0.005	0.0022	0.0016	0.0314	0.0198	0.0342	0.0591	0.0217	0.1069	0.0017
2	rs17040773	112500035	1.04	0.0824519171540817	0.96	0.0801626552665664	0.203794216041943	0.457395053135212	0.0316	0.0172	0.0265	0.0037	0.1475	0.0034	0.0058	0.0658	0.001	0.0926	0.1272	0.0297	0.0022	0.1233	0.026	0.007	0.0051	0.0023	0.0017	0.0314	0.0198	0.0342	0.0591	0.0217	0.107	0.0018
2	rs2948019	112501103	1.04	0.0824519171540817	0.96	0.0801626552665664	0.208551765925686	0.441002003949824	0.0316	0.0172	0.0265	0.0037	0.1475	0.0034	0.0058	0.0658	0.001	0.0926	0.1272	0.0297	0.0022	0.1233	0.026	0.007	0.0051	0.0023	0.0017	0.0314	0.0198	0.0342	0.0591	0.0217	0.107	0.0018
2	rs149838042	112524825	1.04	0.0824519171540817	0.96	0.0801626552665664	0.248840934338525	0.471512706534189	0.0316	0.0172	0.0264	0.0037	0.1475	0.0034	0.0058	0.0659	0.001	0.0926	0.1272	0.0297	0.0022	0.1232	0.0259	0.007	0.0051	0.0023	0.0019	0.0313	0.0198	0.0344	0.0591	0.0217	0.1071	0.0018
2	rs137999262	112526866	1.04	0.0824519171540817	0.95	0.0943132253134139	0.224608393036532	0.470568050243746	0.0315	0.0172	0.0265	0.0036	0.1475	0.0033	0.0058	0.0659	0.001	0.0926	0.1272	0.0297	0.0022	0.1232	0.026	0.007	0.0051	0.0023	0.0017	0.0313	0.0198	0.0344	0.0591	0.0217	0.1071	0.0018
2	rs138077280	112545987	1.04	0.0824519171540817	0.95	0.0943132253134139	0.226192298274814	0.484245493300183	0.0316	0.0172	0.0265	0.0037	0.1476	0.0033	0.0058	0.0659	0.001	0.0926	0.1272	0.0297	0.0022	0.1233	0.026	0.007	0.0051	0.0023	0.0017	0.0313	0.0198	0.0343	0.059	0.0217	0.1072	0.0018
2	rs66739581	112580971	1.04	0.0824519171540817	0.95	0.0943132253134139	0.212684811472282	0.502546253816385	0.0316	0.0171	0.0264	0.0037	0.1477	0.0033	0.0058	0.0657	0.001	0.0926	0.1272	0.0297	0.0022	0.1234	0.026	0.007	0.0051	0.0023	0.0017	0.0314	0.0198	0.0341	0.0591	0.0217	0.1072	0.0018
2	rs11122988	112599196	1.04	0.0824519171540817	0.95	0.0943132253134139	0.212846239720398	0.502957951097221	0.0316	0.0172	0.0264	0.0037	0.1478	0.0033	0.0058	0.0657	0.001	0.0926	0.1272	0.0297	0.0022	0.1235	0.026	0.007	0.0051	0.0023	0.0017	0.0313	0.0198	0.0341	0.0591	0.0217	0.1073	0.0018
2	rs4848821	112626773	1.04	0.0824519171540817	0.95	0.0943132253134139	0.205412732167308	0.510107606827484	0.0315	0.0172	0.0264	0.0037	0.1478	0.0033	0.0057	0.0657	0.001	0.0926	0.1273	0.0296	0.0022	0.1235	0.0258	0.0069	0.0051	0.0023	0.0017	0.0314	0.0198	0.0341	0.0591	0.0217	0.1073	0.0018
2	rs10197222	112627223	1.04	0.0824519171540817	0.95	0.0943132253134139	0.204227740789905	0.50873068719222	0.0315	0.0172	0.0264	0.0037	0.1478	0.0033	0.0057	0.0657	0.001	0.0926	0.1273	0.0296	0.0022	0.1235	0.0258	0.0069	0.0051	0.0023	0.0017	0.0314	0.0198	0.0341	0.0591	0.0217	0.1073	0.0018
2	rs12233011	112641283	1.04	0.0824519171540817	0.95	0.0943132253134139	0.217108364672605	0.452714285927373	0.0315	0.0172	0.0266	0.0037	0.1476	0.0033	0.0057	0.0653	0.001	0.0927	0.1275	0.0297	0.0021	0.1235	0.026	0.0069	0.0051	0.0022	0.0016	0.0312	0.0199	0.0343	0.0594	0.0217	0.1069	0.0018
2	rs12329119	112649794	1.05	0.0706003084525404	0.93	0.128223312274834	0.0957728191250501	0.505292519861458	0.0301	0.0178	0.0245	0.0027	0.1559	0.0023	0.0038	0.0703	8e-04	0.0932	0.1321	0.028	0.0014	0.1319	0.0247	0.0029	0.0032	0.0016	0.0011	0.0328	0.018	0.0319	0.0555	0.023	0.104	0.0013
2	rs116664677	112651104	1.05	0.0706003084525404	0.93	0.128223312274834	0.0800732276302045	0.5619797142205	0.0296	0.0179	0.0244	0.0026	0.1567	0.0023	0.0036	0.0708	8e-04	0.0931	0.1329	0.0276	0.0012	0.1322	0.0246	0.0027	0.003	0.0016	0.001	0.033	0.0179	0.0314	0.0556	0.023	0.1038	0.0012
2	rs72823467	112651156	1.04	0.0824519171540817	0.93	0.128223312274834	0.073265766727941	0.545531196764305	0.0296	0.0179	0.0244	0.0026	0.1567	0.0023	0.0036	0.0708	8e-04	0.0931	0.1329	0.0275	0.0012	0.1322	0.0246	0.0027	0.003	0.0018	0.001	0.0331	0.0179	0.0314	0.0556	0.0231	0.1038	0.0012
2	rs11690295	112651316	1.04	0.0824519171540817	0.93	0.128223312274834	0.0615556812176727	0.484653299930758	0.0295	0.018	0.0244	0.0026	0.1569	0.0023	0.0036	0.0709	8e-04	0.0931	0.1331	0.0274	0.0012	0.1322	0.0245	0.0027	0.003	0.0018	0.001	0.0332	0.0178	0.0313	0.0556	0.0231	0.1038	0.0012
2	rs10209260	112662407	1.04	0.0824519171540817	0.95	0.0943132253134139	0.07028480509991	0.365069234526769	0.0297	0.0177	0.0245	0.0025	0.1588	0.0022	0.0035	0.0712	7e-04	0.0941	0.1334	0.0265	0.0011	0.1319	0.0245	0.0026	0.0029	0.0018	9e-04	0.0337	0.0174	0.0311	0.0537	0.0237	0.1042	0.0011
2	rs17174870	112665201	1.04	0.0824519171540817	0.95	0.0943132253134139	0.0699562671532889	0.359791480993366	0.0297	0.0177	0.0245	0.0025	0.1588	0.0022	0.0035	0.0712	7e-04	0.0941	0.1334	0.0265	0.0011	0.1319	0.0245	0.0026	0.0029	0.0018	9e-04	0.0337	0.0174	0.0311	0.0537	0.0237	0.1042	0.0011
2	rs56352530	112666274	1.04	0.0824519171540817	0.96	0.0801626552665664	0.0699767714034975	0.36066958952465	0.0297	0.0177	0.0245	0.0025	0.1588	0.0022	0.0035	0.0712	7e-04	0.0941	0.1334	0.0265	0.0011	0.1319	0.0245	0.0026	0.0029	0.0018	9e-04	0.0337	0.0174	0.0311	0.0537	0.0237	0.1042	0.0011
2	rs77571598	112670518	1.04	0.0824519171540817	0.96	0.0801626552665664	0.0697719050460661	0.350297192764803	0.0297	0.0177	0.0245	0.0025	0.1588	0.0022	0.0035	0.0712	7e-04	0.0941	0.1335	0.0265	0.0011	0.1319	0.0245	0.0026	0.0029	0.0018	0.001	0.0337	0.0174	0.0311	0.0536	0.0237	0.1042	0.0011
2	rs13027171	112686988	1.04	0.0824519171540817	0.96	0.0801626552665664	0.0630186064553914	0.274560897683556	0.0296	0.0178	0.0244	0.0025	0.1595	0.0021	0.0034	0.0711	7e-04	0.0941	0.1347	0.0263	0.0011	0.1316	0.0245	0.0025	0.0029	0.0017	0.001	0.0338	0.0171	0.0309	0.0536	0.0237	0.1037	0.0011
2	rs4848229	112692650	1.04	0.0824519171540817	0.96	0.0801626552665664	0.0646209738400045	0.280483049118444	0.0298	0.0178	0.0244	0.0025	0.1595	0.0021	0.0034	0.0711	8e-04	0.0945	0.1345	0.0262	0.0011	0.1316	0.0244	0.0025	0.0027	0.0017	0.001	0.0339	0.0171	0.0308	0.0535	0.0237	0.1037	0.0012
2	rs79412926	112695105	1.04	0.0824519171540817	0.96	0.0801626552665664	0.0644848116096141	0.282932830997095	0.0298	0.0178	0.0244	0.0025	0.1595	0.0021	0.0034	0.0711	8e-04	0.0946	0.1345	0.0262	0.0011	0.1317	0.0244	0.0025	0.0027	0.0017	0.001	0.0339	0.0171	0.0308	0.0535	0.0237	0.1036	0.0012
2	rs75413899	112708895	1.04	0.0824519171540817	0.95	0.0943132253134139	0.0644070893437187	0.272826513887828	0.0297	0.0178	0.0244	0.0025	0.1595	0.0021	0.0034	0.0711	8e-04	0.0946	0.1347	0.0262	0.0011	0.1315	0.0244	0.0025	0.0027	0.0017	0.001	0.0339	0.0171	0.0308	0.0534	0.0237	0.1036	0.0012
2	rs62162471	112716994	1.04	0.0824519171540817	0.95	0.0943132253134139	0.0640968160952287	0.265006842170924	0.0297	0.0178	0.0244	0.0025	0.1596	0.0021	0.0034	0.0711	8e-04	0.0947	0.1348	0.0262	0.0011	0.1315	0.0244	0.0025	0.0027	0.0017	0.001	0.0339	0.0171	0.0308	0.0534	0.0237	0.1035	0.0012
2	rs62162472	112719806	1.04	0.0824519171540817	0.95	0.0943132253134139	0.0647768189725548	0.269137879817265	0.0297	0.0178	0.0244	0.0025	0.1596	0.0021	0.0034	0.0711	8e-04	0.0947	0.1348	0.0262	0.0011	0.1315	0.0244	0.0025	0.0027	0.0017	0.001	0.0339	0.0171	0.0309	0.0533	0.0237	0.1035	0.0012
2	rs75922635	112745055	1.04	0.0824519171540817	0.96	0.0801626552665664	0.0643488380682789	0.267988377979886	0.0297	0.0178	0.0244	0.0025	0.1598	0.0021	0.0034	0.0711	8e-04	0.0947	0.1348	0.0262	0.0011	0.1314	0.0244	0.0025	0.0027	0.0017	0.001	0.0339	0.0171	0.0309	0.0533	0.0237	0.1034	0.0012
2	rs7604639	112751928	1.04	0.0824519171540817	0.96	0.0801626552665664	0.0606551731303889	0.258847792122691	0.0297	0.0177	0.0244	0.0026	0.1607	0.0021	0.0034	0.0711	8e-04	0.0949	0.135	0.0261	0.0011	0.1309	0.0243	0.0024	0.0027	0.0017	0.001	0.0339	0.0169	0.0308	0.0532	0.0237	0.1031	0.0012
2	rs6726639	112753097	1.04	0.0824519171540817	0.96	0.0801626552665664	0.0605618742410107	0.259188771051762	0.0297	0.0177	0.0244	0.0026	0.1607	0.0021	0.0034	0.0711	8e-04	0.0949	0.135	0.0261	0.0011	0.1309	0.0243	0.0024	0.0027	0.0017	0.001	0.0339	0.0169	0.0308	0.0532	0.0237	0.1031	0.0012
2	rs3811632	112754828	1.04	0.0824519171540817	0.96	0.0801626552665664	0.0613861676802712	0.264320271843822	0.0297	0.0177	0.0244	0.0026	0.1607	0.0021	0.0034	0.0711	8e-04	0.095	0.135	0.0261	0.0011	0.1309	0.0243	0.0024	0.0027	0.0017	0.001	0.0339	0.0169	0.0308	0.0532	0.0237	0.103	0.0012
2	rs3811633	112754880	1.04	0.0824519171540817	0.96	0.0801626552665664	0.0613297317636985	0.263519975462864	0.0297	0.0177	0.0244	0.0026	0.1607	0.0021	0.0034	0.0711	8e-04	0.095	0.135	0.0261	0.0011	0.1309	0.0243	0.0024	0.0027	0.0017	0.001	0.0339	0.017	0.0308	0.0532	0.0237	0.103	0.0012
2	rs3811634	112754943	1.04	0.0824519171540817	0.96	0.0801626552665664	0.0612921268677749	0.262834610220234	0.0297	0.0177	0.0244	0.0026	0.1607	0.0021	0.0034	0.0711	8e-04	0.095	0.135	0.0261	0.0011	0.1309	0.0243	0.0024	0.0027	0.0017	0.001	0.0339	0.017	0.0308	0.0532	0.0237	0.103	0.0012
2	rs2230515	112755001	1.04	0.0824519171540817	0.96	0.0801626552665664	0.0612357480914644	0.262149802672913	0.0297	0.0177	0.0244	0.0026	0.1607	0.0021	0.0034	0.0711	8e-04	0.095	0.135	0.0261	0.0011	0.1309	0.0243	0.0024	0.0027	0.0017	0.001	0.0339	0.017	0.0308	0.0532	0.0237	0.103	0.0012
2	rs4374383	112770770	1.04	0.0824519171540817	0.96	0.0801626552665664	0.0587340718651307	0.252396086480084	0.0297	0.0177	0.0244	0.0026	0.1615	0.0021	0.0034	0.0711	8e-04	0.0949	0.1351	0.0261	0.0011	0.1309	0.0243	0.0024	0.0027	0.0017	0.001	0.034	0.0168	0.0307	0.0533	0.0236	0.1025	0.0011
2	rs12989808	112779734	1.04	0.0824519171540817	0.96	0.0801626552665664	0.0562833923226543	0.2516073173035	0.0298	0.0177	0.0244	0.0025	0.1618	0.002	0.0034	0.0711	8e-04	0.0948	0.1356	0.0261	0.0011	0.1309	0.0244	0.0024	0.0026	0.0017	0.001	0.0341	0.0167	0.0307	0.0533	0.0235	0.1021	0.0011
2	rs2230517	112786049	1.04	0.0824519171540817	0.96	0.0801626552665664	0.0553119724910226	0.251156942551563	0.0299	0.0177	0.0243	0.0025	0.162	0.002	0.0034	0.0711	7e-04	0.0948	0.1358	0.0261	0.0011	0.1309	0.0244	0.0024	0.0026	0.0017	0.001	0.0341	0.0165	0.0307	0.0533	0.0235	0.102	0.0011
2	rs6755828	112787215	1.04	0.0824519171540817	0.96	0.0801626552665664	0.0538328110707608	0.253524251043668	0.0299	0.0177	0.0243	0.0025	0.1621	0.002	0.0034	0.0711	7e-04	0.0948	0.1359	0.0261	0.0011	0.1309	0.0244	0.0024	0.0026	0.0017	0.001	0.0341	0.0165	0.0307	0.0533	0.0235	0.1018	0.0011
2	rs13406390	112788095	1.04	0.0824519171540817	0.96	0.0801626552665664	0.0533857046793567	0.251044388737988	0.0299	0.0177	0.0243	0.0025	0.1623	0.002	0.0034	0.0711	7e-04	0.0948	0.136	0.0262	0.0011	0.1308	0.0243	0.0024	0.0026	0.0017	9e-04	0.0341	0.0165	0.0307	0.0533	0.0235	0.1018	0.0011
2	rs6710189	112789792	1.04	0.0824519171540817	0.96	0.0801626552665664	0.049849070416293	0.238872697788585	0.0299	0.0177	0.0243	0.0025	0.1625	0.0021	0.0033	0.0711	7e-04	0.0947	0.1363	0.0262	0.001	0.1309	0.0244	0.0024	0.0026	0.0017	9e-04	0.0342	0.0163	0.0307	0.0535	0.0235	0.1014	0.001
2	rs72825687	112789856	1.04	0.0824519171540817	0.93	0.128223312274834	0.0500622700504653	0.242537332880538	0.0299	0.0177	0.0243	0.0025	0.1625	0.0021	0.0033	0.0711	7e-04	0.0947	0.1363	0.0262	0.001	0.1309	0.0244	0.0024	0.0026	0.0017	9e-04	0.0342	0.0163	0.0307	0.0535	0.0235	0.1014	0.001
2	rs77815897	112813005	1.04	0.0824519171540817	0.93	0.128223312274834	0.0534886615135293	0.230610959567407	0.0304	0.0177	0.0241	0.0025	0.1634	0.002	0.0033	0.071	7e-04	0.0944	0.1372	0.0263	0.001	0.1308	0.0242	0.0023	0.0025	0.0016	9e-04	0.0344	0.0158	0.0308	0.0534	0.0236	0.1004	9e-04
2	rs145486099	112813190	1.04	0.0824519171540817	0.93	0.128223312274834	0.0535401897605693	0.231158818895089	0.0304	0.0177	0.0241	0.0025	0.1633	0.002	0.0033	0.0711	7e-04	0.0944	0.1372	0.0263	0.001	0.1308	0.0242	0.0023	0.0025	0.0016	9e-04	0.0344	0.0158	0.0308	0.0534	0.0236	0.1005	9e-04
2	rs62157786	112818604	1.04	0.0824519171540817	0.93	0.128223312274834	0.0529240417777565	0.230391933645373	0.0305	0.0177	0.0241	0.0025	0.1633	0.002	0.0033	0.071	7e-04	0.0945	0.1372	0.0263	0.001	0.1308	0.0242	0.0023	0.0025	0.0016	9e-04	0.0344	0.0158	0.0308	0.0534	0.0236	0.1004	9e-04
2	rs111745577	112823259	1.04	0.0824519171540817	0.93	0.128223312274834	0.0549090828717052	0.243428411070079	0.0305	0.0177	0.0242	0.0024	0.1638	0.002	0.0033	0.071	6e-04	0.0942	0.1374	0.0264	0.001	0.1308	0.0241	0.0022	0.0025	0.0016	9e-04	0.0344	0.0156	0.0309	0.0534	0.0235	0.1003	9e-04
2	rs10171979	112823320	1.04	0.0824519171540817	0.93	0.128223312274834	0.0548566769966775	0.240758311008166	0.0305	0.0177	0.0242	0.0024	0.1638	0.002	0.0033	0.071	6e-04	0.0941	0.1374	0.0264	0.001	0.1308	0.0241	0.0022	0.0025	0.0016	8e-04	0.0344	0.0156	0.0309	0.0534	0.0235	0.1003	9e-04
2	rs74182853	112834399	1.04	0.0824519171540817	0.93	0.128223312274834	0.0590636414590295	0.22875138966079	0.0309	0.0176	0.0236	0.0023	0.1664	0.0019	0.0032	0.071	6e-04	0.0936	0.1389	0.0266	9e-04	0.1307	0.0236	0.0021	0.0024	0.0014	7e-04	0.0348	0.0155	0.0311	0.0524	0.0233	0.0995	9e-04
2	rs79324126	112835638	1.04	0.0824519171540817	0.93	0.128223312274834	0.0600597006160832	0.223635747212116	0.0309	0.0176	0.0236	0.0023	0.1664	0.002	0.0033	0.0709	6e-04	0.0933	0.139	0.0266	9e-04	0.1307	0.0236	0.0021	0.0024	0.0014	7e-04	0.0348	0.0155	0.0311	0.0524	0.0232	0.0995	9e-04
2	rs10175143	112845395	1.04	0.0824519171540817	0.93	0.128223312274834	0.0580241961737609	0.222660463049279	0.0309	0.0176	0.0236	0.0023	0.1667	0.002	0.0033	0.0708	6e-04	0.0933	0.1391	0.0266	9e-04	0.1307	0.0236	0.0021	0.0024	0.0014	7e-04	0.0348	0.0156	0.0311	0.0523	0.0232	0.0994	9e-04
2	rs72942011	112848480	1.04	0.0824519171540817	0.93	0.128223312274834	0.0581875050956461	0.222011047405546	0.0309	0.0176	0.0236	0.0023	0.1667	0.002	0.0033	0.0708	6e-04	0.0933	0.1391	0.0266	9e-04	0.1307	0.0236	0.0021	0.0024	0.0014	7e-04	0.0348	0.0156	0.0311	0.0523	0.0232	0.0993	9e-04
2	rs60995517	112856755	1.04	0.0824519171540817	0.93	0.128223312274834	0.0580241961737609	0.222011047405546	0.031	0.0176	0.0235	0.0023	0.1668	0.002	0.0033	0.0708	6e-04	0.0934	0.1392	0.0266	9e-04	0.1307	0.0235	0.0021	0.0024	0.0014	7e-04	0.0348	0.0156	0.0311	0.0523	0.0232	0.0992	9e-04
2	rs75174176	112860482	1.04	0.0824519171540817	0.93	0.128223312274834	0.0571942617705704	0.220822063965596	0.031	0.0176	0.0235	0.0023	0.1669	0.0019	0.0033	0.0708	6e-04	0.0934	0.1392	0.0267	9e-04	0.1307	0.0235	0.0021	0.0024	0.0014	7e-04	0.0348	0.0155	0.0311	0.0523	0.0232	0.0991	9e-04
2	rs954521	112866558	1.04	0.0824519171540817	0.93	0.128223312274834	0.0557344778051676	0.221038087386348	0.031	0.0176	0.0234	0.0023	0.1671	0.0019	0.0033	0.0708	6e-04	0.0935	0.1394	0.0267	9e-04	0.1309	0.0234	0.0021	0.0024	0.0014	7e-04	0.0348	0.0155	0.0311	0.0523	0.0232	0.0988	9e-04
2	rs116285077	112875091	1.04	0.0824519171540817	0.93	0.128223312274834	0.0555581731996885	0.219204095277494	0.031	0.0176	0.0234	0.0023	0.1673	0.0019	0.0033	0.0707	6e-04	0.0935	0.1395	0.0267	9e-04	0.1309	0.0234	0.0021	0.0024	0.0014	7e-04	0.0348	0.0155	0.0311	0.0523	0.0232	0.0987	9e-04
2	rs115795637	112883745	1.04	0.0824519171540817	0.93	0.128223312274834	0.055769783450826	0.215979896308117	0.031	0.0176	0.0233	0.0023	0.1674	0.0019	0.0033	0.0708	6e-04	0.0935	0.1395	0.0267	9e-04	0.1309	0.0234	0.0021	0.0024	0.0014	7e-04	0.0348	0.0155	0.0311	0.0523	0.0231	0.0987	9e-04
2	rs10166396	112891822	1.04	0.0824519171540817	0.92	0.14824156235026	0.0556991870706586	0.214801633322173	0.031	0.0176	0.0233	0.0023	0.1674	0.0019	0.0033	0.0708	6e-04	0.0935	0.1395	0.0267	9e-04	0.1309	0.0233	0.0022	0.0024	0.0014	7e-04	0.0348	0.0156	0.0311	0.0523	0.0231	0.0986	9e-04
2	rs35440953	112900297	1.04	0.0824519171540817	0.92	0.14824156235026	0.0549440386945847	0.214266761911741	0.0311	0.0176	0.0232	0.0023	0.1677	0.0019	0.0032	0.0707	6e-04	0.0935	0.1398	0.0266	8e-04	0.131	0.0233	0.0022	0.0024	0.0014	7e-04	0.0348	0.0156	0.0311	0.0522	0.0231	0.0985	9e-04
2	rs6542041	112911923	1.04	0.0824519171540817	0.92	0.14824156235026	0.0487277185147827	0.205452687075189	0.0312	0.0176	0.0231	0.0022	0.168	0.0019	0.0031	0.0706	6e-04	0.0936	0.14	0.0265	9e-04	0.1315	0.023	0.0021	0.0023	0.0014	6e-04	0.0347	0.0157	0.031	0.0524	0.0228	0.0983	9e-04
2	rs7559210	112912699	1.04	0.0824519171540817	0.92	0.14824156235026	0.0465676951720023	0.207247956042958	0.0312	0.0176	0.0231	0.0022	0.168	0.0019	0.0031	0.0706	6e-04	0.0936	0.14	0.0265	9e-04	0.1315	0.023	0.0021	0.0023	0.0014	6e-04	0.0347	0.0157	0.0311	0.0524	0.0228	0.0983	9e-04
2	rs35898589	112915809	1.04	0.0824519171540817	0.92	0.14824156235026	0.0467085923535774	0.209366678391859	0.0312	0.0176	0.023	0.0022	0.1681	0.0019	0.0031	0.0706	6e-04	0.0937	0.1401	0.0265	9e-04	0.1314	0.023	0.0021	0.0023	0.0014	6e-04	0.0347	0.0157	0.0311	0.0523	0.0228	0.0982	9e-04
2	rs114916900	112916869	1.04	0.0824519171540817	0.92	0.14824156235026	0.0466772569085727	0.209897476102261	0.0312	0.0176	0.023	0.0022	0.1682	0.0019	0.0031	0.0706	6e-04	0.0937	0.1401	0.0264	9e-04	0.1315	0.023	0.0021	0.0023	0.0014	6e-04	0.0347	0.0157	0.0311	0.0523	0.0228	0.0981	9e-04
2	rs141833331	112921062	1.04	0.0824519171540817	0.92	0.14824156235026	0.0438400787656263	0.206508097723319	0.0312	0.0175	0.0228	0.0022	0.1687	0.0019	0.0031	0.0706	6e-04	0.0938	0.1403	0.0265	8e-04	0.1316	0.0229	0.0021	0.0023	0.0014	6e-04	0.0347	0.0157	0.0311	0.0524	0.0227	0.0974	8e-04
2	rs35586251	112922697	1.04	0.0824519171540817	0.91	0.170469891558667	0.0435256439607496	0.206296871481922	0.0312	0.0175	0.0228	0.0022	0.1689	0.0019	0.003	0.0706	6e-04	0.0939	0.1404	0.0265	8e-04	0.1316	0.0229	0.002	0.0023	0.0015	6e-04	0.0347	0.0157	0.0312	0.0524	0.0227	0.0973	8e-04
2	rs76171397	112925033	1.04	0.0824519171540817	0.91	0.170469891558667	0.0447774440421549	0.208624311328845	0.0312	0.0175	0.0227	0.0022	0.169	0.0019	0.003	0.0706	6e-04	0.0939	0.1404	0.0266	8e-04	0.1316	0.0229	0.002	0.0023	0.0015	5e-04	0.0347	0.0157	0.0312	0.0524	0.0228	0.0971	8e-04
2	rs75362011	112927085	1.04	0.0824519171540817	0.91	0.170469891558667	0.0448383839335354	0.207671127344296	0.0312	0.0175	0.0227	0.0022	0.1691	0.0019	0.003	0.0706	6e-04	0.0938	0.1405	0.0266	8e-04	0.1316	0.0229	0.002	0.0023	0.0015	5e-04	0.0347	0.0156	0.0312	0.0524	0.0228	0.097	8e-04
2	rs10200201	112928815	1.04	0.0824519171540817	0.91	0.170469891558667	0.0447622178872423	0.207036478098003	0.0312	0.0175	0.0227	0.0022	0.1692	0.0019	0.003	0.0706	6e-04	0.0938	0.1405	0.0266	7e-04	0.1316	0.0229	0.002	0.0023	0.0015	5e-04	0.0347	0.0156	0.0312	0.0524	0.0228	0.0969	8e-04
2	rs4849049	112935051	1.04	0.0824519171540817	0.91	0.170469891558667	0.0307717461907408	0.173060705414726	0.0311	0.0176	0.0218	0.0022	0.1699	0.0018	0.0028	0.0709	5e-04	0.0937	0.1468	0.026	5e-04	0.1325	0.0218	0.0019	0.0022	0.0016	3e-04	0.0349	0.0154	0.0313	0.0526	0.0223	0.0927	7e-04
2	rs4849050	112939548	1.04	0.0824519171540817	0.91	0.170469891558667	0.0344262199965435	0.180677020444862	0.0312	0.0177	0.0214	0.0021	0.1704	0.0018	0.0027	0.071	5e-04	0.0935	0.1479	0.0257	4e-04	0.1329	0.0217	0.0018	0.0022	0.0016	3e-04	0.0353	0.0153	0.0312	0.0525	0.022	0.0921	7e-04
2	rs4550673	112941372	1.04	0.0824519171540817	0.91	0.170469891558667	0.0356349839696832	0.181687572606014	0.0312	0.0177	0.0213	0.0021	0.1705	0.0017	0.0026	0.071	5e-04	0.0935	0.148	0.0256	4e-04	0.133	0.0217	0.0018	0.0021	0.0016	3e-04	0.0353	0.0153	0.0312	0.0525	0.022	0.092	7e-04
2	rs12999276	112944324	1.04	0.0824519171540817	0.91	0.170469891558667	0.0371401085742306	0.187177849683327	0.0312	0.0177	0.0213	0.0021	0.1705	0.0017	0.0026	0.071	5e-04	0.0935	0.1481	0.0256	4e-04	0.1333	0.0218	0.0018	0.0021	0.0016	3e-04	0.0353	0.0153	0.0312	0.0524	0.022	0.0918	7e-04
2	rs13408503	112947218	1.04	0.0824519171540817	0.91	0.170469891558667	0.0379225176650765	0.18188991549038	0.0313	0.0177	0.0212	0.002	0.1706	0.0017	0.0025	0.0711	5e-04	0.0935	0.1483	0.0256	3e-04	0.1334	0.0218	0.0018	0.0021	0.0016	3e-04	0.0353	0.0152	0.0313	0.0523	0.022	0.0918	7e-04
2	rs114576255	112957425	1.04	0.0824519171540817	0.91	0.170469891558667	0.0401256449136697	0.179567655713298	0.0313	0.0177	0.0211	0.002	0.1708	0.0017	0.0025	0.0712	5e-04	0.0935	0.1485	0.0255	3e-04	0.1337	0.0218	0.0017	0.0021	0.0016	3e-04	0.0354	0.0152	0.0312	0.0522	0.022	0.0917	7e-04
2	rs116189765	112962272	1.04	0.0824519171540817	0.91	0.170469891558667	0.0402954104367724	0.17695490567372	0.0313	0.0177	0.021	0.002	0.1708	0.0017	0.0025	0.0712	5e-04	0.0935	0.1486	0.0254	3e-04	0.1338	0.0218	0.0017	0.0021	0.0016	3e-04	0.0354	0.0152	0.0312	0.0521	0.022	0.0916	7e-04
2	rs6759283	112967145	1.04	0.0824519171540817	0.91	0.170469891558667	0.0401256449136697	0.176453972397721	0.0313	0.0178	0.021	0.002	0.1709	0.0017	0.0024	0.0712	5e-04	0.0935	0.1486	0.0254	3e-04	0.1338	0.0218	0.0017	0.0021	0.0017	3e-04	0.0354	0.0152	0.0312	0.0521	0.0219	0.0916	7e-04
2	rs78969070	112976859	1.04	0.0824519171540817	0.91	0.170469891558667	0.0402387671656897	0.176554119740517	0.0313	0.0178	0.021	0.002	0.1709	0.0017	0.0024	0.0712	5e-04	0.0935	0.1487	0.0254	3e-04	0.1339	0.0218	0.0017	0.0021	0.0017	3e-04	0.0354	0.0152	0.0312	0.0521	0.0219	0.0916	7e-04
2	rs2254860	112995810	1.04	0.0824519171540817	0.91	0.170469891558667	0.0402529228478356	0.175053977552171	0.0313	0.0178	0.021	0.002	0.1708	0.0017	0.0024	0.0712	5e-04	0.0936	0.1487	0.0253	3e-04	0.1339	0.0218	0.0017	0.0021	0.0017	3e-04	0.0353	0.0152	0.0312	0.0521	0.0219	0.0916	7e-04
2	rs17781007	113007757	1.04	0.0824519171540817	0.91	0.170469891558667	0.040083280515324	0.175553532120701	0.0313	0.0178	0.021	0.002	0.1708	0.0017	0.0024	0.0712	5e-04	0.0936	0.1487	0.0253	3e-04	0.1339	0.0218	0.0017	0.0021	0.0017	3e-04	0.0353	0.0152	0.0312	0.0521	0.0219	0.0916	7e-04
2	rs76336796	113008794	1.04	0.0824519171540817	0.91	0.170469891558667	0.0401680400956331	0.175653502228685	0.0313	0.0178	0.021	0.002	0.1708	0.0017	0.0024	0.0713	5e-04	0.0936	0.1487	0.0253	3e-04	0.1339	0.0218	0.0017	0.0021	0.0017	3e-04	0.0353	0.0152	0.0312	0.0521	0.0219	0.0915	7e-04
2	rs11691431	113013979	1.04	0.0824519171540817	0.91	0.170469891558667	0.0401680400956331	0.17997078875918	0.0314	0.0178	0.0209	0.002	0.1709	0.0017	0.0024	0.0712	5e-04	0.0936	0.1488	0.0251	4e-04	0.1341	0.0216	0.0017	0.0021	0.0017	4e-04	0.0352	0.0152	0.0312	0.0521	0.0219	0.0915	8e-04
2	rs10169925	113014605	1.04	0.0824519171540817	0.91	0.170469891558667	0.0415120685066647	0.184527396608392	0.0314	0.0178	0.0208	0.002	0.1709	0.0017	0.0024	0.0713	6e-04	0.0936	0.1487	0.0251	4e-04	0.134	0.0217	0.0017	0.0021	0.0018	4e-04	0.0352	0.0152	0.0312	0.0521	0.022	0.0915	8e-04
2	rs6705046	113017065	1.04	0.0824519171540817	0.91	0.170469891558667	0.0416568412058088	0.183917591988687	0.0314	0.0178	0.0208	0.002	0.1709	0.0017	0.0024	0.0713	6e-04	0.0936	0.1487	0.0251	4e-04	0.1339	0.0217	0.0017	0.0021	0.0018	4e-04	0.0352	0.0152	0.0312	0.052	0.022	0.0915	9e-04
2	rs12474447	113019332	1.04	0.0824519171540817	0.91	0.170469891558667	0.0417293571755858	0.184222407867754	0.0314	0.0178	0.0208	0.002	0.1709	0.0017	0.0024	0.0713	6e-04	0.0936	0.1487	0.0251	4e-04	0.1339	0.0217	0.0017	0.0021	0.0018	4e-04	0.0352	0.0152	0.0312	0.052	0.022	0.0915	9e-04
2	rs111729053	113040563	1.04	0.0824519171540817	0.9	0.195029827813683	0.0406791868018438	0.180979982509537	0.0315	0.0178	0.0207	0.0021	0.1708	0.0018	0.0024	0.0713	6e-04	0.0939	0.1488	0.025	4e-04	0.1339	0.0217	0.0017	0.0021	0.0017	4e-04	0.0351	0.0151	0.0312	0.0519	0.0219	0.0915	9e-04
2	rs10165123	113041461	1.04	0.0824519171540817	0.9	0.195029827813683	0.0406791868018438	0.180979982509537	0.0315	0.0178	0.0207	0.0021	0.1708	0.0018	0.0024	0.0713	6e-04	0.0939	0.1488	0.025	4e-04	0.1339	0.0217	0.0017	0.0021	0.0017	4e-04	0.0351	0.0151	0.0312	0.0519	0.0219	0.0915	9e-04
2	rs10203843	113051511	1.04	0.0824519171540817	0.9	0.195029827813683	0.0410511150822138	0.179567655713298	0.0315	0.0178	0.0207	0.0021	0.1708	0.0018	0.0024	0.0713	6e-04	0.094	0.1489	0.025	4e-04	0.1339	0.0217	0.0017	0.0021	0.0016	4e-04	0.0351	0.0151	0.0311	0.0519	0.0219	0.0914	9e-04
2	rs79245040	113067622	1.04	0.0824519171540817	0.9	0.195029827813683	0.0413820683790985	0.177356005814347	0.0316	0.0178	0.0207	0.0021	0.1708	0.0018	0.0025	0.0713	6e-04	0.0942	0.1489	0.0249	4e-04	0.1339	0.0217	0.0017	0.0021	0.0016	4e-04	0.0351	0.0151	0.0311	0.0519	0.0218	0.0914	9e-04
2	rs115920313	113098324	1.04	0.0824519171540817	0.9	0.195029827813683	0.0414831554222053	0.177456329898865	0.0316	0.0178	0.0207	0.0021	0.1708	0.0018	0.0025	0.0713	6e-04	0.0942	0.1489	0.0249	4e-04	0.1339	0.0217	0.0017	0.0021	0.0016	4e-04	0.0351	0.0151	0.0311	0.0519	0.0218	0.0913	9e-04
2	rs4630773	113098645	1.04	0.0824519171540817	0.9	0.195029827813683	0.0412523477537079	0.175953530831188	0.0316	0.0178	0.0207	0.0021	0.1708	0.0018	0.0025	0.0713	6e-04	0.0942	0.1489	0.0249	4e-04	0.1339	0.0217	0.0017	0.0021	0.0016	4e-04	0.0351	0.0151	0.0311	0.0519	0.0218	0.0913	9e-04
2	rs72833432	113102746	1.04	0.0824519171540817	0.9	0.195029827813683	0.0417729082603475	0.191280562706626	0.0316	0.0177	0.0207	0.0019	0.1709	0.0017	0.0023	0.0712	6e-04	0.0944	0.1492	0.0249	4e-04	0.1339	0.0217	0.0017	0.002	0.0016	4e-04	0.0351	0.0151	0.0312	0.0519	0.0216	0.0914	9e-04
2	rs55979927	113115598	NA	NA	NA	NA	0.0386060896054631	0.172265620006629	0.0316	0.0177	0.0208	0.0021	0.1707	0.0019	0.0024	0.071	6e-04	0.0949	0.1495	0.0247	5e-04	0.1337	0.0218	0.0017	0.0022	0.0016	4e-04	0.0351	0.0151	0.031	0.0517	0.0214	0.0913	9e-04
2	rs115357775	113192120	NA	NA	NA	NA	0.0375838886304393	0.17695490567372	0.0321	0.0175	0.021	0.0023	0.1707	0.002	0.002	0.0704	6e-04	0.0957	0.1508	0.0243	5e-04	0.133	0.0218	0.0017	0.0023	0.0015	4e-04	0.035	0.0151	0.0306	0.0515	0.0206	0.0919	9e-04
2	rs6542056	113192136	NA	NA	NA	NA	0.0377597136471114	0.176253736723342	0.0321	0.0175	0.021	0.0023	0.1706	0.002	0.002	0.0703	6e-04	0.0957	0.1508	0.0243	5e-04	0.133	0.0218	0.0017	0.0023	0.0015	4e-04	0.035	0.0151	0.0307	0.0515	0.0206	0.0919	9e-04
2	rs4849067	113218247	NA	NA	NA	NA	0.0384549798413698	0.167915531392717	0.0321	0.0175	0.021	0.0024	0.1707	0.002	0.0021	0.0706	5e-04	0.0957	0.1508	0.0242	5e-04	0.1326	0.0219	0.0017	0.0024	0.0016	4e-04	0.035	0.0151	0.0306	0.0514	0.0205	0.0921	9e-04
2	rs12463408	113222500	NA	NA	NA	NA	0.0383042788534765	0.169492884817012	0.0321	0.0175	0.021	0.0024	0.1707	0.002	0.0021	0.0706	5e-04	0.0958	0.1509	0.0242	5e-04	0.1325	0.0218	0.0017	0.0024	0.0016	4e-04	0.035	0.015	0.0306	0.0513	0.0205	0.0922	9e-04
2	rs6729910	113229110	NA	NA	NA	NA	0.0392146258426867	0.167718725309556	0.0321	0.0175	0.021	0.0024	0.1707	0.002	0.0021	0.0706	6e-04	0.0957	0.1509	0.0241	6e-04	0.1325	0.0217	0.0017	0.0024	0.0015	5e-04	0.0349	0.0151	0.0306	0.0513	0.0204	0.0923	9e-04
2	rs79870295	113234572	NA	NA	NA	NA	0.0396333065615454	0.166049143259399	0.0321	0.0175	0.021	0.0024	0.1707	0.0021	0.0021	0.0706	6e-04	0.0957	0.1508	0.0241	6e-04	0.1326	0.0216	0.0017	0.0024	0.0015	5e-04	0.0348	0.0151	0.0306	0.0514	0.0204	0.0924	9e-04
2	rs115100139	113238346	NA	NA	NA	NA	0.0392563561504992	0.165363373537302	0.0321	0.0175	0.021	0.0024	0.1707	0.0021	0.0021	0.0705	6e-04	0.0957	0.1509	0.0241	6e-04	0.1326	0.0216	0.0017	0.0024	0.0015	5e-04	0.0347	0.0151	0.0306	0.0514	0.0204	0.0925	9e-04
2	rs76243208	113244670	NA	NA	NA	NA	0.0269472452845295	0.132394466207228	0.0316	0.0181	0.0213	0.0033	0.1704	0.0025	0.0031	0.0693	6e-04	0.0948	0.1525	0.0236	6e-04	0.1315	0.0193	0.0022	0.0027	0.0015	5e-04	0.0335	0.0151	0.0305	0.0513	0.0191	0.0965	9e-04
2	rs58956595	113247620	NA	NA	NA	NA	0.027648718788514	0.138040127935072	0.0316	0.0181	0.0213	0.0033	0.1707	0.0025	0.0031	0.0691	6e-04	0.0948	0.1525	0.0236	6e-04	0.1314	0.0194	0.0022	0.0027	0.0015	5e-04	0.0334	0.0151	0.0305	0.0512	0.019	0.0965	9e-04
2	rs12469608	113270792	NA	NA	NA	NA	0.0280537509607655	0.142006145387701	0.0316	0.0181	0.0213	0.0033	0.1708	0.0025	0.0032	0.069	6e-04	0.0948	0.1525	0.0236	6e-04	0.1314	0.0194	0.0022	0.0027	0.0015	5e-04	0.0334	0.015	0.0305	0.0512	0.019	0.0964	9e-04
2	rs7559710	113274378	NA	NA	NA	NA	0.0280207549100484	0.142562791242442	0.0316	0.0181	0.0213	0.0033	0.1708	0.0025	0.0032	0.069	6e-04	0.0948	0.1525	0.0236	6e-04	0.1314	0.0194	0.0022	0.0027	0.0015	5e-04	0.0334	0.015	0.0305	0.0512	0.019	0.0964	9e-04
2	rs12464895	113278700	NA	NA	NA	NA	0.0273557837092925	0.143120227883064	0.0316	0.0181	0.0214	0.0033	0.1707	0.0025	0.0032	0.069	6e-04	0.0949	0.1525	0.0236	6e-04	0.1315	0.0195	0.0021	0.0027	0.0015	5e-04	0.0335	0.015	0.0305	0.0512	0.019	0.0963	8e-04
2	rs6718503	113280909	NA	NA	NA	NA	0.0275725600844696	0.143027266924976	0.0316	0.0181	0.0214	0.0033	0.1707	0.0025	0.0032	0.069	6e-04	0.0949	0.1525	0.0235	6e-04	0.1316	0.0195	0.0021	0.0027	0.0015	5e-04	0.0336	0.015	0.0305	0.0512	0.019	0.0962	8e-04
2	rs56404625	113281123	NA	NA	NA	NA	0.0275616924269871	0.142934327898062	0.0316	0.0181	0.0214	0.0033	0.1707	0.0025	0.0032	0.069	6e-04	0.0949	0.1525	0.0235	6e-04	0.1316	0.0195	0.0021	0.0027	0.0015	5e-04	0.0336	0.015	0.0305	0.0512	0.019	0.0962	8e-04
2	rs71414676	113306567	NA	NA	NA	NA	0.0287530393954137	0.150438181088848	0.0316	0.0182	0.0214	0.0033	0.1707	0.0027	0.0031	0.0685	5e-04	0.0952	0.153	0.0234	5e-04	0.1316	0.0196	0.0018	0.0027	0.0015	5e-04	0.0339	0.0146	0.0304	0.051	0.0191	0.0963	6e-04
2	rs62158587	113307750	NA	NA	NA	NA	0.0285408592095053	0.152525884493987	0.0316	0.0182	0.0214	0.0033	0.1707	0.0027	0.0031	0.0684	5e-04	0.0952	0.153	0.0234	5e-04	0.1316	0.0196	0.0018	0.0027	0.0015	5e-04	0.0339	0.0146	0.0304	0.051	0.0191	0.0964	6e-04
2	rs1545133	113309473	NA	NA	NA	NA	0.0282744281584582	0.152811369324304	0.0316	0.0182	0.0214	0.0033	0.1707	0.0027	0.0031	0.0684	5e-04	0.0952	0.153	0.0234	5e-04	0.1316	0.0197	0.0018	0.0027	0.0015	6e-04	0.034	0.0146	0.0304	0.051	0.0191	0.0964	6e-04
2	rs9808491	113310543	NA	NA	NA	NA	0.0279768029477893	0.152335667449292	0.0316	0.0182	0.0214	0.0033	0.1707	0.0027	0.0031	0.0684	5e-04	0.0952	0.153	0.0234	5e-04	0.1316	0.0197	0.0018	0.0027	0.0015	6e-04	0.034	0.0146	0.0304	0.051	0.0191	0.0964	6e-04
2	rs9308673	113312283	NA	NA	NA	NA	0.0278342963635944	0.151575649842152	0.0316	0.0182	0.0214	0.0033	0.1708	0.0027	0.0032	0.0684	5e-04	0.0952	0.1531	0.0234	5e-04	0.1315	0.0197	0.0018	0.0027	0.0015	5e-04	0.0339	0.0146	0.0304	0.0511	0.0191	0.0964	6e-04
2	rs116523033	113315788	NA	NA	NA	NA	0.0278671367405687	0.151765526550299	0.0316	0.0182	0.0214	0.0033	0.1708	0.0027	0.0032	0.0684	5e-04	0.0953	0.1531	0.0234	5e-04	0.1315	0.0197	0.0018	0.0027	0.0014	5e-04	0.0339	0.0146	0.0304	0.0511	0.0191	0.0964	6e-04
2	rs3961914	113317981	NA	NA	NA	NA	0.027823355668505	0.150911752819125	0.0317	0.0182	0.0214	0.0033	0.1707	0.0027	0.0032	0.0683	5e-04	0.0953	0.1531	0.0234	5e-04	0.1315	0.0197	0.0018	0.0027	0.0014	5e-04	0.0339	0.0146	0.0304	0.0511	0.0191	0.0964	6e-04
2	rs6756251	113329175	1.02	0.110678017971113	0.9	0.195029827813683	0.0287754388268347	0.148360828589878	0.0317	0.0181	0.0214	0.0033	0.1707	0.0027	0.0031	0.0683	4e-04	0.0954	0.1532	0.0234	5e-04	0.1315	0.0197	0.0018	0.0028	0.0014	6e-04	0.0339	0.0146	0.0303	0.0511	0.0191	0.0964	6e-04
2	rs719668	113342566	1.02	0.110678017971113	0.9	0.195029827813683	0.0301884145172639	0.143027266924976	0.0317	0.0181	0.0214	0.0033	0.1705	0.0027	0.0032	0.0684	4e-04	0.0953	0.1532	0.0234	5e-04	0.1315	0.0197	0.0019	0.0028	0.0014	6e-04	0.0339	0.0146	0.0303	0.0511	0.0192	0.0964	6e-04
2	rs752992	113344047	1.02	0.110678017971113	0.9	0.195029827813683	0.0305842250158053	0.141265183652703	0.0318	0.0181	0.0213	0.0033	0.1705	0.0027	0.0032	0.0684	4e-04	0.0953	0.1531	0.0233	5e-04	0.1315	0.0197	0.0019	0.0028	0.0014	6e-04	0.0339	0.0146	0.0303	0.0511	0.0193	0.0963	6e-04
2	rs11691929	113348962	1.02	0.110678017971113	0.9	0.195029827813683	0.037610901703036	0.149681578749105	0.0324	0.018	0.0213	0.0034	0.1702	0.0028	0.0033	0.0684	4e-04	0.0958	0.1532	0.0231	5e-04	0.1303	0.0202	0.002	0.0029	0.0014	6e-04	0.0339	0.0144	0.0304	0.0508	0.0195	0.096	4e-04
2	rs76253323	113358890	1.02	0.110678017971113	0.9	0.195029827813683	0.0751188348796026	0.209048413889045	0.036	0.018	0.021	0.0034	0.1664	0.0029	0.0035	0.068	4e-04	0.0963	0.1544	0.0229	6e-04	0.1303	0.0202	0.002	0.0029	0.0014	7e-04	0.0341	0.0146	0.0306	0.0509	0.0193	0.0949	4e-04
2	rs74439530	113360594	1.02	0.110678017971113	0.9	0.195029827813683	0.0793148332412601	0.208836326861065	0.0362	0.018	0.0209	0.0034	0.1662	0.0029	0.0035	0.0679	4e-04	0.0964	0.1545	0.0229	6e-04	0.1303	0.0202	0.0021	0.0029	0.0014	6e-04	0.0341	0.0146	0.0306	0.0509	0.0192	0.0949	4e-04
2	rs3849317	113373950	1.02	0.110678017971113	0.9	0.195029827813683	0.143613947009192	0.280832618230808	0.039	0.018	0.0206	0.0035	0.1628	0.003	0.0037	0.0676	4e-04	0.0972	0.1555	0.0227	7e-04	0.1303	0.0202	0.0021	0.0029	0.0014	7e-04	0.0341	0.0146	0.0306	0.0511	0.0191	0.0938	3e-04
2	rs7607817	113377684	1.02	0.110678017971113	0.9	0.195029827813683	0.140644023857973	0.289497283324238	0.039	0.018	0.0206	0.0035	0.1627	0.0029	0.0037	0.0675	4e-04	0.0974	0.1555	0.0229	7e-04	0.1303	0.0202	0.0021	0.0029	0.0014	7e-04	0.0341	0.0146	0.0306	0.0511	0.0191	0.0937	3e-04
2	rs13023016	113378875	1.02	0.110678017971113	0.9	0.195029827813683	0.138087503987144	0.290674320126259	0.039	0.018	0.0206	0.0035	0.1627	0.0029	0.0036	0.0674	4e-04	0.0974	0.1555	0.023	7e-04	0.1303	0.0202	0.0021	0.0029	0.0014	7e-04	0.0341	0.0147	0.0306	0.0511	0.019	0.0938	3e-04
2	rs78105036	113379847	1.02	0.110678017971113	0.9	0.195029827813683	0.13793061438582	0.291734891674382	0.039	0.018	0.0206	0.0035	0.1627	0.0029	0.0036	0.0674	4e-04	0.0974	0.1554	0.023	7e-04	0.1304	0.0201	0.0021	0.0028	0.0014	7e-04	0.0341	0.0147	0.0305	0.0511	0.019	0.0938	3e-04
2	rs12999361	113379981	1.02	0.110678017971113	0.9	0.195029827813683	0.137899249301321	0.291970733262023	0.039	0.018	0.0206	0.0035	0.1627	0.0029	0.0036	0.0674	4e-04	0.0974	0.1554	0.023	7e-04	0.1305	0.0201	0.0021	0.0028	0.0014	7e-04	0.0341	0.0147	0.0305	0.0511	0.019	0.0938	3e-04
2	rs4368335	113389864	1.02	0.110678017971113	0.89	0.222038712392691	0.14348544532264	0.298835134575165	0.0392	0.0178	0.0204	0.0035	0.1626	0.0029	0.0037	0.0673	5e-04	0.0972	0.1557	0.0229	9e-04	0.1305	0.0201	0.0021	0.0028	0.0014	7e-04	0.0342	0.0148	0.0304	0.0511	0.0189	0.094	4e-04
2	rs1878322	113391410	1.01	0.127260826833158	0.89	0.222038712392691	0.146165919423084	0.271787515114599	0.0393	0.0172	0.0203	0.0036	0.1627	0.003	0.0037	0.0673	5e-04	0.0973	0.156	0.0229	9e-04	0.1295	0.02	0.0021	0.0029	0.0014	8e-04	0.0344	0.0148	0.0303	0.0514	0.0189	0.0941	4e-04
2	rs35995321	113391504	1.01	0.127260826833158	0.89	0.222038712392691	0.146295845561089	0.271672146516398	0.0393	0.0172	0.0203	0.0036	0.1628	0.003	0.0037	0.0673	5e-04	0.0974	0.156	0.0229	9e-04	0.1295	0.02	0.0021	0.0029	0.0014	8e-04	0.0345	0.0148	0.0303	0.0514	0.0189	0.0941	4e-04
2	rs17042199	113393165	1.02	0.110678017971113	0.89	0.222038712392691	0.154083152554614	0.281532156629292	0.0394	0.0171	0.0202	0.0036	0.164	0.003	0.0037	0.0668	5e-04	0.0971	0.1565	0.0223	0.001	0.1294	0.0201	0.0021	0.0029	0.0014	7e-04	0.0345	0.0148	0.0302	0.0515	0.0189	0.0938	3e-04
2	rs4849090	113399795	1.02	0.110678017971113	0.89	0.222038712392691	0.167864669741214	0.335701808560119	0.0399	0.0169	0.02	0.0037	0.1631	0.0031	0.0039	0.0656	5e-04	0.0976	0.1577	0.0224	0.0011	0.1289	0.02	0.0023	0.0029	0.0014	8e-04	0.0343	0.0147	0.0303	0.0514	0.019	0.094	3e-04
2	rs4849091	113404708	1.02	0.110678017971113	0.89	0.222038712392691	0.163182288510134	0.344957788719271	0.0399	0.0169	0.02	0.0037	0.163	0.0031	0.0039	0.0655	5e-04	0.0976	0.1578	0.0224	0.0011	0.1289	0.02	0.0023	0.0029	0.0015	8e-04	0.0343	0.0147	0.0303	0.0514	0.019	0.094	4e-04
2	rs10184339	113412003	1.02	0.110678017971113	0.88	0.251609301083599	0.161799565314387	0.345329538580049	0.0399	0.0169	0.0201	0.0037	0.163	0.0031	0.0039	0.0656	5e-04	0.0976	0.1578	0.0224	0.0011	0.1288	0.0201	0.0023	0.0029	0.0015	7e-04	0.0343	0.0147	0.0304	0.0514	0.019	0.0939	3e-04
2	rs62159880	113417501	1.02	0.110678017971113	0.88	0.251609301083599	0.161282821832492	0.345825384522591	0.0399	0.0169	0.0201	0.0037	0.1629	0.0031	0.0039	0.0655	5e-04	0.0976	0.1577	0.0224	0.0011	0.1287	0.02	0.0024	0.003	0.0015	8e-04	0.0343	0.0147	0.0304	0.0514	0.019	0.0939	3e-04
2	rs12612089	113421598	1.02	0.110678017971113	0.88	0.251609301083599	0.161972028607845	0.345577435925207	0.0399	0.0169	0.0201	0.0037	0.1629	0.0031	0.0039	0.0655	5e-04	0.0976	0.1577	0.0224	0.0011	0.1287	0.02	0.0024	0.003	0.0015	8e-04	0.0343	0.0147	0.0304	0.0514	0.019	0.0938	3e-04
2	rs11683520	113422748	1.02	0.110678017971113	0.88	0.251609301083599	0.169419056087554	0.357035683804713	0.0399	0.0169	0.0201	0.0037	0.1629	0.0031	0.0039	0.0655	5e-04	0.0976	0.1577	0.0223	0.0011	0.1288	0.02	0.0024	0.003	0.0014	8e-04	0.0344	0.0147	0.0304	0.0514	0.019	0.0938	3e-04
2	rs6728935	113442808	1.02	0.110678017971113	0.87	0.283849475516541	0.174997366974762	0.347562457504196	0.04	0.0166	0.0197	0.004	0.1625	0.0032	0.0042	0.0652	5e-04	0.0975	0.158	0.0223	0.0013	0.1276	0.0201	0.0029	0.0031	0.0015	8e-04	0.0348	0.0144	0.0309	0.0514	0.0193	0.0936	3e-04
2	rs75239100	113443016	1.02	0.110678017971113	0.87	0.283849475516541	0.17604593663561	0.354161096644246	0.04	0.0166	0.0197	0.004	0.1625	0.0032	0.0042	0.0651	5e-04	0.0975	0.158	0.0223	0.0013	0.1276	0.0201	0.0029	0.0031	0.0015	8e-04	0.0347	0.0144	0.0309	0.0514	0.0193	0.0936	3e-04
2	rs1018317	113463525	1.02	0.110678017971113	0.87	0.283849475516541	0.169348220989852	0.394092610574007	0.0403	0.0166	0.02	0.0041	0.1619	0.0033	0.0043	0.065	6e-04	0.0973	0.1584	0.0226	0.0013	0.1268	0.0204	0.003	0.0032	0.0015	9e-04	0.0345	0.0142	0.0313	0.0515	0.0191	0.0933	4e-04
2	rs6542083	113467919	NA	NA	NA	NA	0.172731946709951	0.392421213974657	0.0404	0.0163	0.0201	0.0041	0.163	0.0033	0.0044	0.0645	6e-04	0.0972	0.1586	0.0227	0.0013	0.1258	0.0205	0.0031	0.0032	0.0015	9e-04	0.0344	0.0144	0.0314	0.0518	0.0188	0.093	5e-04
2	rs62157385	113471129	1.02	0.110678017971113	0.87	0.283849475516541	0.191563066340612	0.414691855576725	0.0404	0.0163	0.0201	0.004	0.1635	0.0033	0.0043	0.0641	6e-04	0.0972	0.1593	0.0229	0.0013	0.1251	0.0208	0.003	0.0032	0.0015	9e-04	0.0343	0.0144	0.0315	0.0514	0.0188	0.093	5e-04
2	rs58686486	113471249	1.02	0.110678017971113	0.87	0.283849475516541	0.189553831449503	0.418479686400131	0.0404	0.0163	0.0201	0.004	0.1636	0.0033	0.0043	0.0641	6e-04	0.0972	0.1594	0.0229	0.0013	0.125	0.0209	0.0029	0.0032	0.0015	9e-04	0.0342	0.0144	0.0315	0.0514	0.0188	0.093	5e-04
2	rs6738093	113472353	1.02	0.110678017971113	0.87	0.283849475516541	0.187932606134317	0.427660967777621	0.0404	0.0163	0.0201	0.004	0.1641	0.0033	0.0042	0.064	6e-04	0.0972	0.1598	0.0229	0.0013	0.1245	0.0209	0.0029	0.0031	0.0015	9e-04	0.0342	0.0144	0.0315	0.0513	0.0187	0.093	5e-04
2	rs13386452	113479614	1.01	0.127260826833158	0.87	0.283849475516541	0.298913804004874	0.532543317198004	0.0407	0.0162	0.0205	0.0033	0.1723	0.0034	0.0037	0.063	5e-04	0.0967	0.1643	0.0236	0.0013	0.1157	0.0215	0.003	0.0028	0.0015	9e-04	0.0332	0.0147	0.0316	0.0501	0.0195	0.0917	4e-04
2	rs28517807	113480468	1.01	0.127260826833158	0.87	0.283849475516541	0.314032565491647	0.540773945862708	0.0407	0.0161	0.0205	0.0033	0.1723	0.0034	0.0036	0.063	5e-04	0.0967	0.1644	0.0235	0.0013	0.1155	0.0215	0.003	0.0028	0.0015	9e-04	0.0332	0.0146	0.0316	0.0502	0.0196	0.0917	4e-04
2	rs4849116	113482779	1	0.145626599290586	0.87	0.283849475516541	0.335455871698807	0.597662511720021	0.0409	0.0159	0.0205	0.0031	0.1717	0.0034	0.0034	0.0628	5e-04	0.0969	0.1655	0.0238	0.0013	0.1143	0.0217	0.0029	0.0026	0.0016	9e-04	0.0334	0.0147	0.0324	0.0501	0.0195	0.0913	4e-04
2	rs908551	113486079	1	0.145626599290586	0.87	0.283849475516541	0.31838864112127	0.5416127111726	0.041	0.0157	0.0206	0.0031	0.1715	0.0034	0.0033	0.0627	5e-04	0.0969	0.1661	0.0241	0.0013	0.1137	0.0218	0.0029	0.0026	0.0017	9e-04	0.0336	0.0148	0.0328	0.0501	0.0195	0.0911	4e-04
2	rs77386939	113493386	1	0.145626599290586	0.87	0.283849475516541	0.330876194369195	0.545251073486137	0.0414	0.0157	0.0205	0.003	0.1715	0.0034	0.0033	0.0622	4e-04	0.097	0.1661	0.0242	0.0013	0.1135	0.0218	0.0029	0.0026	0.0017	9e-04	0.0336	0.0148	0.0328	0.0502	0.0195	0.0912	4e-04
2	rs3811040	113498566	1	0.145626599290586	0.87	0.283849475516541	0.330773656987013	0.543571080796144	0.0414	0.0157	0.0205	0.003	0.1715	0.0034	0.0033	0.0622	4e-04	0.097	0.1661	0.0242	0.0013	0.1135	0.0218	0.0029	0.0026	0.0017	9e-04	0.0336	0.0148	0.0328	0.0502	0.0195	0.0912	4e-04
2	rs6731822	113513825	1	0.145626599290586	0.87	0.283849475516541	0.338146798374584	0.542731565370679	0.0415	0.0158	0.0205	0.0029	0.172	0.0034	0.0033	0.0622	4e-04	0.0967	0.166	0.0243	0.0013	0.1134	0.0218	0.0028	0.0025	0.0017	9e-04	0.0336	0.0149	0.0328	0.0501	0.0195	0.0911	4e-04
2	rs17042341	113514159	1	0.145626599290586	0.87	0.283849475516541	0.338250518624115	0.542731565370679	0.0415	0.0158	0.0205	0.0029	0.1721	0.0034	0.0033	0.0622	4e-04	0.0967	0.166	0.0243	0.0013	0.1134	0.0218	0.0028	0.0025	0.0017	9e-04	0.0336	0.0149	0.0328	0.0501	0.0195	0.0911	4e-04
2	rs17042344	113514763	1	0.145626599290586	0.87	0.283849475516541	0.333960017375781	0.544270922024959	0.0415	0.0158	0.0205	0.0029	0.1721	0.0034	0.0033	0.0622	5e-04	0.0967	0.166	0.0243	0.0013	0.1134	0.0218	0.0028	0.0025	0.0017	9e-04	0.0336	0.0149	0.0328	0.0501	0.0195	0.0911	4e-04
2	rs75210356	113516176	1	0.145626599290586	0.86	0.318862054747229	0.333136207572334	0.544690933577275	0.0415	0.0158	0.0205	0.0029	0.1721	0.0034	0.0033	0.0622	5e-04	0.0966	0.166	0.0243	0.0013	0.1134	0.0218	0.0028	0.0025	0.0017	9e-04	0.0336	0.0149	0.0328	0.0501	0.0195	0.091	4e-04
2	rs36093393	113520129	1	0.145626599290586	0.86	0.318862054747229	0.330671136175084	0.548614894169152	0.0415	0.0158	0.0205	0.0029	0.1722	0.0034	0.0033	0.0621	5e-04	0.0966	0.166	0.0243	0.0013	0.1134	0.0217	0.0028	0.0025	0.0017	0.001	0.0336	0.0149	0.0328	0.0501	0.0195	0.091	5e-04
2	rs7594852	113521754	1	0.145626599290586	0.86	0.318862054747229	0.330773656987013	0.564238360710182	0.0415	0.0159	0.0205	0.0029	0.1724	0.0034	0.0033	0.0621	5e-04	0.0964	0.166	0.0244	0.0013	0.1133	0.0216	0.0028	0.0025	0.0017	0.001	0.0336	0.015	0.0328	0.0502	0.0195	0.091	5e-04
2	rs2048874	113523967	1	0.145626599290586	0.86	0.318862054747229	0.330619881983191	0.582955709758999	0.0416	0.016	0.0205	0.0029	0.1723	0.0034	0.0032	0.0621	5e-04	0.0964	0.1659	0.0245	0.0013	0.1134	0.0216	0.0028	0.0025	0.0018	0.0011	0.0336	0.015	0.0328	0.0501	0.0195	0.0908	5e-04
2	rs17561	113537223	1	0.145626599290586	0.86	0.318862054747229	0.32510883302028	0.572586137543099	0.0416	0.016	0.0205	0.0029	0.1723	0.0034	0.0032	0.0621	5e-04	0.0964	0.166	0.0245	0.0013	0.1134	0.0216	0.0028	0.0025	0.0018	0.0011	0.0335	0.015	0.0328	0.05	0.0195	0.0906	5e-04
2	rs3783516	113545678	1	0.145626599290586	0.86	0.318862054747229	0.325058030930114	0.572302674728088	0.0416	0.016	0.0205	0.0029	0.1723	0.0034	0.0032	0.0621	5e-04	0.0964	0.166	0.0245	0.0013	0.1134	0.0216	0.0028	0.0025	0.0018	0.0011	0.0335	0.015	0.0328	0.05	0.0195	0.0906	5e-04
2	rs3783515	113545834	0.99	0.165875049708709	0.86	0.318862054747229	0.354951623624909	0.575848403187453	0.0416	0.016	0.0207	0.0029	0.1723	0.0035	0.0032	0.062	5e-04	0.0963	0.1659	0.0247	0.0013	0.1133	0.0216	0.0029	0.0025	0.0018	0.0012	0.0336	0.015	0.0328	0.05	0.0195	0.0904	5e-04
2	rs80134366	113552607	0.99	0.165875049708709	0.84	0.397589870063919	0.358897606194796	0.581674842469676	0.0416	0.016	0.0207	0.0029	0.1723	0.0035	0.0032	0.062	5e-04	0.0962	0.1659	0.0247	0.0013	0.1133	0.0216	0.0029	0.0025	0.0018	0.0012	0.0336	0.015	0.0328	0.05	0.0195	0.0904	5e-04
2	rs62157430	113559300	0.99	0.165875049708709	0.83	0.441484906400802	0.358363055173007	0.580394655003858	0.0416	0.016	0.0207	0.0028	0.1723	0.0035	0.0032	0.062	5e-04	0.0961	0.1659	0.0247	0.0013	0.1132	0.0216	0.0029	0.0025	0.0018	0.0012	0.0337	0.0151	0.0329	0.0499	0.0195	0.0904	5e-04
2	rs6716046	113564426	0.99	0.165875049708709	0.83	0.441484906400802	0.355377134988411	0.580679082288715	0.0416	0.016	0.0207	0.0029	0.172	0.0035	0.0032	0.0619	5e-04	0.096	0.1661	0.0247	0.0013	0.1134	0.0216	0.0029	0.0025	0.0018	0.0012	0.0337	0.0151	0.0329	0.0499	0.0195	0.0904	5e-04
2	rs4849123	113569039	0.99	0.165875049708709	0.83	0.441484906400802	0.350975218602373	0.584379691336892	0.0416	0.016	0.0207	0.0028	0.172	0.0035	0.0031	0.062	6e-04	0.096	0.1662	0.0247	0.0013	0.1134	0.0216	0.0029	0.0025	0.0018	0.0012	0.0337	0.0151	0.033	0.0499	0.0194	0.0904	5e-04
2	rs12711742	113571072	0.99	0.165875049708709	0.83	0.441484906400802	0.362650913695838	0.587658017895726	0.0416	0.016	0.0207	0.0028	0.1719	0.0035	0.0031	0.062	6e-04	0.096	0.1662	0.0247	0.0013	0.1134	0.0217	0.0029	0.0025	0.0018	0.0012	0.0337	0.0151	0.033	0.0499	0.0194	0.0904	5e-04
2	rs3917386	113579866	0.99	0.165875049708709	0.83	0.441484906400802	0.274998683464029	0.600098255123562	0.0409	0.0157	0.0209	0.0024	0.1713	0.0034	0.0029	0.0615	5e-04	0.0965	0.1668	0.0263	0.0015	0.1144	0.0216	0.0027	0.0022	0.0018	0.0012	0.0339	0.0156	0.0332	0.0491	0.0195	0.0897	6e-04
2	rs3917382	113581488	0.98	0.188103243221556	0.83	0.441484906400802	0.266517559796659	0.613608826273351	0.0406	0.0156	0.0209	0.0022	0.171	0.0034	0.0028	0.0613	5e-04	0.0966	0.1674	0.0268	0.0016	0.1145	0.0216	0.0027	0.0021	0.0018	0.0012	0.0339	0.0157	0.0332	0.0489	0.0195	0.0894	6e-04
2	rs3917381	113581527	0.98	0.188103243221556	0.83	0.441484906400802	0.265148389062787	0.614329465855539	0.0406	0.0156	0.0209	0.0022	0.171	0.0034	0.0028	0.0613	5e-04	0.0966	0.1674	0.0269	0.0016	0.1145	0.0216	0.0027	0.0021	0.0018	0.0012	0.0339	0.0157	0.0332	0.0489	0.0195	0.0894	6e-04
2	rs3917366	113583880	0.98	0.188103243221556	0.83	0.441484906400802	0.262104382882779	0.632700104206005	0.0406	0.0155	0.0209	0.0021	0.171	0.0034	0.0028	0.0611	5e-04	0.0967	0.1676	0.0272	0.0016	0.1148	0.0216	0.0027	0.0021	0.0018	0.0012	0.0339	0.0159	0.0332	0.0486	0.0196	0.0891	6e-04
2	rs1143642	113588553	0.98	0.188103243221556	0.83	0.441484906400802	0.262013810379245	0.637494245936167	0.0406	0.0155	0.0209	0.0021	0.171	0.0034	0.0027	0.0611	5e-04	0.0966	0.1677	0.0272	0.0016	0.1149	0.0216	0.0027	0.0021	0.0018	0.0012	0.0339	0.0159	0.0332	0.0486	0.0196	0.089	6e-04
2	rs1143636	113589374	0.98	0.188103243221556	0.83	0.441484906400802	0.26282957527794	0.635604637377747	0.0406	0.0155	0.0209	0.0021	0.171	0.0034	0.0027	0.0611	5e-04	0.0966	0.1677	0.0272	0.0016	0.1149	0.0216	0.0027	0.0021	0.0018	0.0012	0.0339	0.0159	0.0332	0.0486	0.0196	0.089	6e-04
2	rs16944	113594867	0.98	0.188103243221556	0.83	0.441484906400802	0.237496059917024	0.602249399442963	0.0404	0.0154	0.0209	0.002	0.1698	0.0033	0.0026	0.0613	4e-04	0.0968	0.1686	0.0274	0.0016	0.1161	0.0211	0.0026	0.002	0.0019	0.0011	0.0346	0.0161	0.0333	0.0488	0.0199	0.0878	4e-04
2	rs4447608	113605957	0.98	0.188103243221556	0.83	0.441484906400802	0.236424685144896	0.605120438041011	0.0403	0.0153	0.0209	0.0019	0.1697	0.0033	0.0026	0.0613	4e-04	0.0969	0.1688	0.0275	0.0016	0.1163	0.0211	0.0025	0.0019	0.0019	0.0011	0.0347	0.0162	0.0331	0.0486	0.0199	0.0877	4e-04
2	rs17042498	113624215	0.98	0.188103243221556	0.83	0.441484906400802	0.235441385348218	0.611592099878833	0.0403	0.0153	0.0209	0.0019	0.1697	0.0032	0.0025	0.0613	4e-04	0.097	0.1689	0.0275	0.0016	0.1164	0.0211	0.0025	0.0019	0.0019	0.0011	0.0346	0.0163	0.0331	0.0486	0.02	0.0878	4e-04
2	rs71414700	113636692	0.98	0.188103243221556	0.83	0.441484906400802	0.232759609970873	0.621546812329752	0.0402	0.0153	0.0209	0.0018	0.1696	0.0032	0.0024	0.0612	4e-04	0.097	0.169	0.0276	0.0015	0.1166	0.0211	0.0025	0.0019	0.0019	0.0011	0.0346	0.0163	0.0331	0.0486	0.02	0.088	4e-04
2	rs11687403	113643638	0.98	0.188103243221556	0.83	0.441484906400802	0.224317297604693	0.637058066443629	0.0402	0.0153	0.0209	0.0017	0.1695	0.0031	0.0023	0.0611	4e-04	0.0971	0.1693	0.0276	0.0014	0.1169	0.0209	0.0024	0.0019	0.0019	0.0011	0.0346	0.0163	0.0332	0.0486	0.0201	0.0883	4e-04
2	rs78950078	113651885	0.97	0.212405230483542	0.83	0.441484906400802	0.225482942355434	0.644919896612217	0.0402	0.0153	0.0209	0.0017	0.1695	0.0031	0.0022	0.061	4e-04	0.0971	0.1693	0.0277	0.0014	0.117	0.0209	0.0024	0.0018	0.0019	0.0011	0.0345	0.0163	0.0332	0.0485	0.0201	0.0883	4e-04
2	rs10170349	113664501	0.97	0.212405230483542	0.83	0.441484906400802	0.232632330835655	0.663350387427921	0.0403	0.0153	0.0209	0.0016	0.1696	0.003	0.0022	0.061	4e-04	0.0971	0.1693	0.0277	0.0014	0.117	0.0209	0.0023	0.0018	0.0019	0.001	0.0345	0.0163	0.0333	0.0484	0.0201	0.0883	4e-04
2	rs3811046	113671378	0.97	0.212405230483542	0.83	0.441484906400802	0.233014284024134	0.676145359918805	0.0403	0.0154	0.0209	0.0016	0.1696	0.003	0.0022	0.0609	4e-04	0.0972	0.1695	0.0278	0.0014	0.1171	0.021	0.0023	0.0018	0.0018	0.001	0.0345	0.0163	0.0332	0.0484	0.0201	0.0881	4e-04
2	rs3811047	113671410	0.97	0.212405230483542	0.83	0.441484906400802	0.23335408955678	0.677177259139428	0.0403	0.0153	0.0209	0.0016	0.1695	0.003	0.0022	0.0609	4e-04	0.0972	0.1694	0.0278	0.0014	0.117	0.0209	0.0023	0.0018	0.0018	0.001	0.0345	0.0163	0.0332	0.0484	0.0202	0.0883	4e-04
2	rs2708943	113674709	0.97	0.212405230483542	0.83	0.441484906400802	0.236638745900416	0.674966485235794	0.0403	0.0153	0.0209	0.0016	0.1695	0.003	0.0022	0.0609	4e-04	0.0972	0.1695	0.0278	0.0014	0.117	0.0209	0.0023	0.0018	0.0018	0.001	0.0345	0.0163	0.0332	0.0484	0.0202	0.0883	4e-04
2	rs2723183	113674721	0.97	0.212405230483542	0.83	0.441484906400802	0.236339090833451	0.674671839768706	0.0403	0.0153	0.0209	0.0016	0.1695	0.003	0.0022	0.0609	4e-04	0.0972	0.1695	0.0278	0.0014	0.117	0.0209	0.0023	0.0018	0.0018	0.001	0.0345	0.0163	0.0332	0.0484	0.0202	0.0883	4e-04
2	rs2723187	113675269	0.97	0.212405230483542	0.83	0.441484906400802	0.236553108745254	0.674819158839814	0.0403	0.0153	0.0209	0.0016	0.1695	0.003	0.0022	0.0609	4e-04	0.0972	0.1695	0.0278	0.0014	0.117	0.0209	0.0023	0.0018	0.0018	0.001	0.0345	0.0163	0.0332	0.0484	0.0202	0.0882	4e-04
2	rs2708947	113676219	0.97	0.212405230483542	0.83	0.441484906400802	0.236595925180706	0.674819158839814	0.0403	0.0153	0.0209	0.0016	0.1695	0.003	0.0022	0.0609	4e-04	0.0972	0.1695	0.0278	0.0014	0.117	0.0209	0.0023	0.0018	0.0018	0.001	0.0345	0.0163	0.0332	0.0484	0.0202	0.0882	4e-04
2	rs2723192	113676381	0.97	0.212405230483542	0.83	0.441484906400802	0.237453153521935	0.676587558603701	0.0403	0.0153	0.0209	0.0016	0.1695	0.0029	0.0022	0.0609	4e-04	0.0972	0.1695	0.0278	0.0014	0.117	0.0209	0.0023	0.0018	0.0018	0.001	0.0345	0.0162	0.0332	0.0483	0.0202	0.0882	4e-04
2	rs12467847	113691404	0.97	0.212405230483542	0.82	0.488512084344485	0.256879313349416	0.677324702529313	0.0403	0.0153	0.0211	0.0016	0.1694	0.0029	0.0021	0.0612	3e-04	0.0969	0.1702	0.0279	0.0014	0.1171	0.0209	0.0023	0.0017	0.0018	0.001	0.0345	0.0164	0.0333	0.0479	0.0201	0.0885	3e-04
2	rs11692391	113695120	0.97	0.212405230483542	0.83	0.441484906400802	0.262784218861771	0.659390942408062	0.0403	0.0152	0.0211	0.0015	0.1694	0.0028	0.002	0.0615	2e-04	0.0965	0.1707	0.0279	0.0013	0.1172	0.0209	0.0022	0.0017	0.0018	9e-04	0.0343	0.0166	0.0333	0.0478	0.0199	0.0887	3e-04
2	rs12466604	113703064	0.97	0.212405230483542	0.83	0.441484906400802	0.261968530506889	0.657340043169412	0.0403	0.0152	0.0211	0.0015	0.1694	0.0027	0.002	0.0615	2e-04	0.0964	0.1708	0.0279	0.0013	0.1172	0.021	0.0022	0.0017	0.0017	9e-04	0.0342	0.0166	0.0333	0.0479	0.02	0.0887	3e-04
2	rs78274123	113712488	0.97	0.212405230483542	0.83	0.441484906400802	0.265239548169026	0.658218820067993	0.0403	0.0152	0.0211	0.0015	0.1694	0.0027	0.002	0.0616	2e-04	0.0964	0.1709	0.028	0.0013	0.1173	0.021	0.0021	0.0017	0.0017	9e-04	0.0343	0.0166	0.0333	0.0479	0.02	0.0887	3e-04
2	rs116164461	113715238	0.97	0.212405230483542	0.83	0.441484906400802	0.277094705572262	0.660416942455491	0.0403	0.0151	0.0212	0.0015	0.1694	0.0027	0.002	0.0616	2e-04	0.0963	0.1711	0.028	0.0012	0.1173	0.021	0.0021	0.0016	0.0017	9e-04	0.0343	0.0166	0.0333	0.0478	0.0201	0.0887	3e-04
2	rs879710	113716222	0.97	0.212405230483542	0.83	0.441484906400802	0.282725970870387	0.667168315266251	0.0403	0.0151	0.0212	0.0014	0.1694	0.0026	0.002	0.0617	2e-04	0.0962	0.1712	0.028	0.0011	0.1173	0.0211	0.002	0.0016	0.0017	9e-04	0.0343	0.0167	0.0333	0.0479	0.0202	0.0884	3e-04
2	rs114616387	113731040	0.97	0.212405230483542	0.82	0.488512084344485	0.286228903777076	0.683228407732185	0.0402	0.015	0.0212	0.0014	0.1692	0.0025	0.0019	0.062	2e-04	0.096	0.1714	0.0282	0.0012	0.1173	0.0215	0.002	0.0016	0.0017	9e-04	0.0341	0.0167	0.0333	0.0479	0.0206	0.0881	3e-04
2	rs11695148	113732263	0.97	0.212405230483542	0.82	0.488512084344485	0.284474548642192	0.691364897656391	0.0402	0.015	0.0212	0.0014	0.1692	0.0025	0.0019	0.062	2e-04	0.096	0.1715	0.0282	0.0012	0.1174	0.0215	0.0019	0.0016	0.0017	9e-04	0.0341	0.0167	0.0333	0.0479	0.0206	0.088	3e-04
2	rs13410389	113738023	0.97	0.212405230483542	0.82	0.488512084344485	0.285659290940731	0.692846593362701	0.0402	0.015	0.0212	0.0014	0.1692	0.0025	0.0019	0.062	2e-04	0.0959	0.1715	0.0282	0.0012	0.1173	0.0215	0.0019	0.0016	0.0017	9e-04	0.0341	0.0167	0.0334	0.0479	0.0206	0.088	3e-04
2	rs6743744	113739532	0.97	0.212405230483542	0.82	0.488512084344485	0.285944021437508	0.692698391616406	0.0402	0.015	0.0212	0.0014	0.1692	0.0025	0.0019	0.062	2e-04	0.096	0.1715	0.0282	0.0012	0.1173	0.0215	0.0019	0.0016	0.0017	9e-04	0.0341	0.0167	0.0334	0.0479	0.0206	0.088	3e-04
2	rs28938794	113760361	0.97	0.212405230483542	0.83	0.441484906400802	0.289563745163312	0.708149379061391	0.0401	0.015	0.0212	0.0013	0.1691	0.0025	0.0019	0.0621	2e-04	0.096	0.1715	0.0283	0.0011	0.1174	0.0215	0.0019	0.0016	0.0017	9e-04	0.0339	0.0168	0.0334	0.0478	0.0206	0.0881	3e-04
2	rs10184412	113760630	0.97	0.212405230483542	0.83	0.441484906400802	0.289229331814518	0.708447260310056	0.0401	0.015	0.0212	0.0013	0.1691	0.0025	0.0019	0.0621	2e-04	0.096	0.1715	0.0283	0.0011	0.1174	0.0215	0.0019	0.0016	0.0017	0.001	0.0339	0.0168	0.0334	0.0478	0.0206	0.0881	3e-04
2	rs2305152	113763463	0.97	0.212405230483542	0.83	0.441484906400802	0.282773153734686	0.721731138302236	0.04	0.015	0.0212	0.0013	0.1688	0.0025	0.0019	0.0622	2e-04	0.0961	0.1715	0.0283	0.0011	0.1174	0.0215	0.0019	0.0016	0.0017	0.001	0.0338	0.0168	0.0334	0.0479	0.0206	0.0884	3e-04
2	rs895497	113763575	0.97	0.212405230483542	0.83	0.441484906400802	0.282867532131486	0.719488442208355	0.04	0.015	0.0212	0.0013	0.1688	0.0025	0.0019	0.0622	2e-04	0.0961	0.1715	0.0283	0.0011	0.1174	0.0215	0.0019	0.0016	0.0017	0.001	0.0338	0.0168	0.0334	0.0479	0.0206	0.0884	3e-04
2	rs34817588	113765587	0.97	0.212405230483542	0.83	0.441484906400802	0.285516982638375	0.708596211427618	0.04	0.015	0.0212	0.0013	0.1687	0.0025	0.0019	0.0622	2e-04	0.0961	0.1715	0.0283	0.0011	0.1174	0.0215	0.0019	0.0016	0.0017	0.001	0.0338	0.0168	0.0334	0.0479	0.0207	0.0884	3e-04
2	rs34645404	113781977	0.96	0.238871757466757	0.83	0.441484906400802	0.25500160710782	0.751477893174294	0.0398	0.0149	0.0213	0.0013	0.1688	0.0024	0.0019	0.062	2e-04	0.0965	0.1709	0.0281	0.0012	0.1176	0.0216	0.0017	0.0016	0.0017	0.001	0.0334	0.0167	0.0335	0.0481	0.0208	0.0886	4e-04
2	rs35981230	113783060	0.96	0.238871757466757	0.83	0.441484906400802	0.252420945756828	0.754799266333621	0.0398	0.0149	0.0213	0.0013	0.1688	0.0024	0.0018	0.062	3e-04	0.0965	0.1709	0.0281	0.0012	0.1176	0.0216	0.0017	0.0016	0.0017	0.001	0.0333	0.0167	0.0335	0.0482	0.0209	0.0886	4e-04
2	rs13030063	113783570	0.96	0.238871757466757	0.84	0.397589870063919	0.249061111678645	0.757821460412782	0.0397	0.0149	0.0213	0.0013	0.1688	0.0024	0.0018	0.062	3e-04	0.0966	0.1708	0.0281	0.0012	0.1176	0.0216	0.0017	0.0016	0.0017	0.001	0.0333	0.0167	0.0335	0.0482	0.0209	0.0886	4e-04
2	rs138440701	113783743	0.96	0.238871757466757	0.83	0.441484906400802	0.252776046173398	0.737923911871257	0.0397	0.0149	0.0213	0.0013	0.1688	0.0024	0.0018	0.062	3e-04	0.0966	0.1708	0.0281	0.0012	0.1176	0.0216	0.0017	0.0016	0.0017	0.001	0.0333	0.0167	0.0335	0.0482	0.0209	0.0887	4e-04
2	rs78363740	113788345	0.96	0.238871757466757	0.83	0.441484906400802	0.198438577314291	0.753289155642238	0.0396	0.0147	0.0217	0.0013	0.1678	0.0025	0.0019	0.06	3e-04	0.0966	0.1699	0.0283	0.0013	0.1173	0.0213	0.0017	0.0017	0.0018	0.001	0.0333	0.0168	0.0338	0.0502	0.0208	0.0902	4e-04
2	rs60157471	113792252	0.95	0.267590046340022	0.83	0.441484906400802	0.189818507204639	0.753893120877415	0.0395	0.0146	0.0218	0.0013	0.1676	0.0025	0.0019	0.0597	3e-04	0.0966	0.1698	0.0284	0.0013	0.1172	0.0213	0.0017	0.0017	0.0018	0.001	0.0333	0.0168	0.0338	0.0505	0.0208	0.0906	5e-04
2	rs1374280	113796666	0.95	0.267590046340022	0.83	0.441484906400802	0.184751340435885	0.773882616221972	0.0395	0.0146	0.0218	0.0013	0.1675	0.0026	0.0019	0.0596	3e-04	0.0966	0.1697	0.0284	0.0013	0.1171	0.0213	0.0017	0.0017	0.0018	0.001	0.0333	0.0168	0.0339	0.0506	0.0208	0.0908	5e-04
2	rs77516439	113797741	0.95	0.267590046340022	0.83	0.441484906400802	0.184974877308026	0.776769170566146	0.0395	0.0146	0.0218	0.0013	0.1675	0.0026	0.0019	0.0596	3e-04	0.0966	0.1697	0.0284	0.0013	0.1171	0.0213	0.0017	0.0017	0.0018	0.001	0.0333	0.0168	0.0339	0.0506	0.0208	0.0908	5e-04
2	rs35765801	113810121	0.95	0.267590046340022	0.83	0.441484906400802	0.167758992947834	0.764328042299734	0.0392	0.0146	0.0219	0.0012	0.1674	0.0026	0.0018	0.0595	3e-04	0.0964	0.1694	0.0285	0.0013	0.1171	0.0213	0.0016	0.0017	0.0016	0.001	0.0332	0.0168	0.034	0.0513	0.021	0.0909	5e-04
2	rs1374285	113818738	0.95	0.267590046340022	0.83	0.441484906400802	0.157014321256266	0.737773616337841	0.039	0.0146	0.0219	0.0012	0.1672	0.0026	0.0018	0.0595	4e-04	0.0962	0.1693	0.0286	0.0014	0.1171	0.0214	0.0016	0.0017	0.0015	0.0011	0.0331	0.0168	0.0341	0.0518	0.021	0.0909	5e-04
2	rs1867833	113826832	0.95	0.267590046340022	0.83	0.441484906400802	0.127602398140082	0.737773616337841	0.0388	0.0145	0.0219	0.0012	0.1673	0.0026	0.0018	0.0593	5e-04	0.0958	0.1692	0.0285	0.0015	0.1168	0.0212	0.0016	0.0017	0.0015	0.0011	0.0331	0.0168	0.0342	0.0525	0.0212	0.091	6e-04
2	rs1446522	113827503	0.95	0.267590046340022	0.83	0.441484906400802	0.128712689712951	0.719040088930286	0.0387	0.0145	0.0219	0.0012	0.1673	0.0026	0.0019	0.0592	5e-04	0.0958	0.1693	0.0285	0.0015	0.1168	0.0212	0.0016	0.0017	0.0015	0.0011	0.0331	0.0168	0.0343	0.0525	0.0213	0.091	6e-04
2	Affx-17290554	113829250	0.95	0.267590046340022	0.83	0.441484906400802	0.125103354149828	0.725771884380912	0.0386	0.0145	0.0219	0.0012	0.1672	0.0026	0.0019	0.0589	5e-04	0.0958	0.1693	0.0285	0.0015	0.1168	0.0211	0.0015	0.0017	0.0014	0.0011	0.033	0.0168	0.0344	0.0527	0.0214	0.0911	6e-04
2	rs6761276	113832312	0.94	0.298643641979994	0.83	0.441484906400802	0.124100361146628	0.72981761304892	0.0379	0.0145	0.0221	0.0011	0.1671	0.0027	0.0019	0.0578	6e-04	0.096	0.1701	0.0287	0.0016	0.116	0.0209	0.0014	0.0019	0.0014	0.0012	0.0327	0.017	0.0348	0.0533	0.0218	0.0913	6e-04
2	rs6743376	113832333	0.94	0.298643641979994	0.83	0.441484906400802	0.132721249473835	0.726820299637313	0.0379	0.0145	0.0222	0.0011	0.1669	0.0027	0.0019	0.0578	6e-04	0.0959	0.1701	0.0287	0.0016	0.116	0.021	0.0014	0.002	0.0014	0.0012	0.0328	0.017	0.0348	0.0532	0.0218	0.0912	6e-04
2	rs17611872	113839856	0.94	0.298643641979994	0.83	0.441484906400802	0.109478786159723	0.674819158839814	0.0374	0.0145	0.0222	0.001	0.1664	0.0026	0.0018	0.0577	6e-04	0.0957	0.1699	0.0285	0.0015	0.1163	0.0207	0.0012	0.002	0.0013	0.0011	0.0334	0.0171	0.0349	0.054	0.022	0.0915	6e-04
2	rs6734238	113841030	0.94	0.298643641979994	0.83	0.441484906400802	0.106132041758243	0.677324702529313	0.0374	0.0145	0.0222	0.001	0.1664	0.0026	0.0018	0.0577	6e-04	0.0957	0.1699	0.0284	0.0015	0.1164	0.0207	0.0012	0.002	0.0013	0.0011	0.0334	0.0171	0.0349	0.0541	0.022	0.0915	6e-04
2	rs6741180	113844384	0.94	0.298643641979994	0.84	0.397589870063919	0.126497931769006	0.683967187320517	0.0374	0.0144	0.0222	0.001	0.1662	0.0025	0.0018	0.0576	6e-04	0.0957	0.1698	0.0285	0.0015	0.1164	0.0209	0.0012	0.002	0.0013	0.0013	0.0334	0.0171	0.035	0.0543	0.0219	0.0914	6e-04
2	rs78607718	113845608	0.94	0.298643641979994	0.84	0.397589870063919	0.126319377746988	0.683671653777186	0.0373	0.0144	0.0222	0.001	0.1662	0.0025	0.0018	0.0576	6e-04	0.0957	0.1699	0.0285	0.0015	0.1164	0.0209	0.0012	0.002	0.0013	0.0013	0.0334	0.0171	0.035	0.0543	0.022	0.0914	6e-04
2	rs4849152	113848574	0.94	0.298643641979994	0.84	0.397589870063919	0.125754966361722	0.683819416931836	0.0373	0.0144	0.0222	0.001	0.1663	0.0025	0.0018	0.0576	6e-04	0.0957	0.17	0.0285	0.0015	0.1164	0.0209	0.0012	0.002	0.0013	0.0013	0.0334	0.0171	0.035	0.0543	0.022	0.0914	6e-04
2	rs1688076	113858495	0.94	0.298643641979994	0.84	0.397589870063919	0.127094217496114	0.677619611205749	0.0373	0.0145	0.0223	0.001	0.1662	0.0025	0.0018	0.0575	6e-04	0.0956	0.17	0.0284	0.0015	0.1165	0.0209	0.0012	0.002	0.0013	0.0013	0.0334	0.0171	0.035	0.0543	0.0219	0.0915	6e-04
2	rs73955148	113858777	0.94	0.298643641979994	0.84	0.397589870063919	0.126319377746988	0.678652021331448	0.0373	0.0145	0.0222	0.001	0.1663	0.0025	0.0018	0.0575	6e-04	0.0957	0.17	0.0284	0.0015	0.1165	0.0209	0.0012	0.002	0.0013	0.0012	0.0333	0.0171	0.035	0.0544	0.0219	0.0915	6e-04
2	rs315927	113866369	0.94	0.298643641979994	0.84	0.397589870063919	0.130950764076528	0.690031983603367	0.0374	0.0145	0.0223	0.001	0.1661	0.0025	0.0017	0.0572	6e-04	0.0955	0.1703	0.0284	0.0015	0.1165	0.0209	0.0012	0.002	0.0013	0.0012	0.0332	0.0171	0.035	0.0545	0.0219	0.0916	6e-04
2	rs4251959	113874122	0.94	0.298643641979994	0.84	0.397589870063919	0.135994067366669	0.737022239608713	0.0376	0.0144	0.0223	0.0011	0.1666	0.0025	0.0016	0.057	7e-04	0.0949	0.171	0.0287	0.0015	0.1162	0.0204	0.0011	0.002	0.0013	0.0012	0.032	0.0176	0.0352	0.0545	0.0223	0.0917	7e-04
2	rs3087262	113884202	0.94	0.298643641979994	0.84	0.397589870063919	0.135341866257216	0.737473045454618	0.0376	0.0144	0.0223	0.0011	0.1666	0.0025	0.0016	0.057	7e-04	0.0949	0.1711	0.0288	0.0015	0.1161	0.0203	0.0011	0.002	0.0013	0.0012	0.0318	0.0177	0.0353	0.0545	0.0223	0.0917	7e-04
2	rs419598	113887207	0.94	0.298643641979994	0.84	0.397589870063919	0.136274159170973	0.741232112964638	0.0376	0.0144	0.0223	0.0011	0.1666	0.0025	0.0016	0.057	7e-04	0.0948	0.1711	0.0288	0.0015	0.1161	0.0203	0.0011	0.002	0.0013	0.0012	0.0318	0.0177	0.0353	0.0545	0.0223	0.0918	7e-04
2	rs315952	113890304	0.94	0.298643641979994	0.85	0.356744695657816	0.14451538026251	0.735670185854116	0.0377	0.0144	0.0224	0.0011	0.1671	0.0026	0.0017	0.0571	7e-04	0.0943	0.1711	0.0283	0.0015	0.1163	0.0202	0.001	0.002	0.0014	0.0012	0.0319	0.0178	0.0353	0.0546	0.0224	0.0911	7e-04
2	rs4252041	113890610	0.94	0.298643641979994	0.85	0.356744695657816	0.144547636505083	0.734769120196262	0.0377	0.0144	0.0224	0.0011	0.1671	0.0026	0.0017	0.0571	7e-04	0.0943	0.171	0.0283	0.0015	0.1163	0.0202	0.001	0.002	0.0014	0.0012	0.0319	0.0178	0.0353	0.0546	0.0225	0.0911	7e-04
2	rs315946	113893864	0.94	0.298643641979994	0.85	0.356744695657816	0.146360834385726	0.747255318582958	0.0377	0.0144	0.0224	0.0011	0.1673	0.0026	0.0017	0.0571	7e-04	0.0943	0.1711	0.0283	0.0015	0.1163	0.0202	0.001	0.002	0.0014	0.0012	0.0319	0.0178	0.0353	0.0545	0.0225	0.0911	7e-04
2	rs62161280	113894976	0.94	0.298643641979994	0.85	0.356744695657816	0.171088648589577	0.771605394462297	0.0375	0.0144	0.0224	0.0011	0.1679	0.0027	0.0017	0.057	7e-04	0.094	0.1709	0.0283	0.0016	0.1163	0.0201	0.001	0.002	0.0014	0.0014	0.0316	0.0177	0.0354	0.0544	0.0226	0.0912	7e-04
2	rs74667587	113895079	0.94	0.298643641979994	0.85	0.356744695657816	0.174168323633269	0.771757164215391	0.0375	0.0144	0.0224	0.0011	0.1678	0.0028	0.0017	0.057	7e-04	0.094	0.1709	0.0283	0.0016	0.1163	0.0201	0.001	0.002	0.0014	0.0014	0.0316	0.0177	0.0354	0.0544	0.0226	0.0912	7e-04
2	rs2902452	113895516	0.94	0.298643641979994	0.85	0.356744695657816	0.172767771984249	0.785442656958849	0.0375	0.0144	0.0224	0.0011	0.1673	0.0028	0.0017	0.057	7e-04	0.0939	0.1709	0.0283	0.0016	0.1167	0.0201	0.001	0.002	0.0015	0.0014	0.0315	0.0176	0.0355	0.0544	0.0226	0.0912	7e-04
2	rs77138260	113901928	0.94	0.298643641979994	0.85	0.356744695657816	0.192476896450361	0.815729939140369	0.0375	0.0144	0.0225	0.0011	0.1675	0.0029	0.0017	0.0566	8e-04	0.0937	0.171	0.0282	0.0016	0.1174	0.0201	0.001	0.0019	0.0015	0.0015	0.0313	0.0175	0.0356	0.0541	0.0227	0.0911	7e-04
2	rs62161288	113906692	0.94	0.298643641979994	0.85	0.356744695657816	0.208192797093159	0.835900392712473	0.0374	0.0144	0.0225	0.0012	0.1676	0.0029	0.0017	0.0564	8e-04	0.0935	0.171	0.0282	0.0016	0.1174	0.02	0.001	0.0019	0.0015	0.0015	0.0312	0.0175	0.0357	0.0542	0.0228	0.0912	8e-04
2	rs6739871	113914270	0.94	0.298643641979994	0.85	0.356744695657816	0.236167953625329	0.859587282398376	0.0373	0.0145	0.0225	0.0012	0.1675	0.003	0.0017	0.0563	8e-04	0.0935	0.1706	0.0281	0.0016	0.1176	0.02	0.001	0.0019	0.0015	0.0016	0.031	0.0175	0.0357	0.0544	0.0229	0.0911	8e-04
2	rs12475781	113916912	0.94	0.298643641979994	0.85	0.356744695657816	0.244416219017003	0.875453961867906	0.0373	0.0145	0.0225	0.0012	0.1674	0.003	0.0017	0.0563	8e-04	0.0934	0.1705	0.0281	0.0016	0.1177	0.02	0.001	0.0019	0.0015	0.0016	0.031	0.0175	0.0357	0.0545	0.0229	0.0912	8e-04
2	rs1867761	113922983	0.92	0.368072033098782	0.87	0.283849475516541	0.166809648554312	0.948677775452866	0.0348	0.0162	0.0223	0.0013	0.1644	0.0031	0.0018	0.0556	0.0011	0.0925	0.1675	0.0302	0.0016	0.1241	0.0205	0.001	0.0019	0.0021	0.0019	0.0276	0.0188	0.0365	0.0561	0.0231	0.0889	8e-04
2	rs4849159	113925061	0.92	0.368072033098782	0.84	0.397589870063919	0.146003608330289	0.912075297523968	0.034	0.0166	0.0224	0.0013	0.1642	0.0032	0.0018	0.0553	0.0012	0.0913	0.1659	0.0303	0.0015	0.126	0.0205	0.0011	0.0019	0.0022	0.0019	0.0277	0.0196	0.0366	0.0567	0.0229	0.0888	8e-04
2	rs56192838	113931430	0.92	0.368072033098782	0.84	0.397589870063919	0.140263507526684	0.87935190375027	0.0337	0.0167	0.0224	0.0013	0.1641	0.0032	0.0019	0.0553	0.0011	0.0912	0.1654	0.0302	0.0015	0.1267	0.0205	0.0012	0.0019	0.0023	0.0019	0.0278	0.0198	0.0365	0.0567	0.023	0.0887	8e-04
2	rs45511992	113932822	0.92	0.368072033098782	0.84	0.397589870063919	0.144708982069068	0.889033999015946	0.0336	0.0167	0.0224	0.0013	0.164	0.0032	0.0019	0.0553	0.0011	0.0912	0.1653	0.0302	0.0015	0.1268	0.0204	0.0012	0.0018	0.0023	0.0019	0.0278	0.0198	0.0367	0.0566	0.023	0.0886	8e-04
2	rs7595962	113934226	0.92	0.368072033098782	0.84	0.397589870063919	0.140136805805685	0.882160608711146	0.0336	0.0167	0.0224	0.0013	0.164	0.0032	0.0019	0.0554	0.0011	0.0912	0.1652	0.0302	0.0015	0.1269	0.0204	0.0012	0.0018	0.0023	0.0019	0.0278	0.0198	0.0368	0.0566	0.023	0.0886	8e-04
2	rs45491191	113936106	0.92	0.368072033098782	0.84	0.397589870063919	0.14940178405254	0.847958914269475	0.0334	0.0167	0.0223	0.0013	0.1646	0.0033	0.0018	0.0556	0.0011	0.0917	0.166	0.0297	0.0015	0.1269	0.0202	0.0012	0.0019	0.0024	0.0019	0.0276	0.02	0.0365	0.0561	0.0226	0.0885	8e-04
2	rs45460297	113937143	0.92	0.368072033098782	0.84	0.397589870063919	0.149007315896098	0.819417539786242	0.0334	0.0167	0.0222	0.0013	0.1649	0.0033	0.0017	0.0557	0.0011	0.0918	0.1662	0.0295	0.0014	0.1271	0.0201	0.0012	0.0019	0.0024	0.0019	0.0276	0.02	0.0363	0.0562	0.0225	0.0885	8e-04
2	rs45560237	113937182	0.92	0.368072033098782	0.84	0.397589870063919	0.149007315896098	0.817266013719194	0.0334	0.0167	0.0222	0.0013	0.1649	0.0033	0.0017	0.0557	0.0011	0.0918	0.1662	0.0295	0.0014	0.1271	0.0201	0.0012	0.0019	0.0024	0.0019	0.0276	0.02	0.0363	0.0562	0.0225	0.0885	8e-04
2	rs3762494	113937563	0.92	0.368072033098782	0.84	0.397589870063919	0.146848797919827	0.804841401128172	0.0334	0.0167	0.0222	0.0013	0.165	0.0034	0.0017	0.0557	0.0011	0.0918	0.1663	0.0294	0.0014	0.1271	0.0201	0.0013	0.0019	0.0023	0.0019	0.0277	0.02	0.0362	0.0562	0.0224	0.0885	8e-04
2	rs12472091	113940730	0.92	0.368072033098782	0.84	0.397589870063919	0.150093592250802	0.784833317872505	0.0334	0.0167	0.0222	0.0014	0.1651	0.0034	0.0016	0.0558	0.0011	0.0917	0.1663	0.0294	0.0013	0.1272	0.0201	0.0013	0.0019	0.0023	0.0019	0.0277	0.0199	0.0362	0.0562	0.0224	0.0884	8e-04
2	rs4849167	113940839	0.92	0.368072033098782	0.84	0.397589870063919	0.152313461590566	0.794136702784151	0.0335	0.0167	0.0222	0.0013	0.1651	0.0033	0.0016	0.0558	0.0011	0.0917	0.1663	0.0294	0.0013	0.1271	0.0201	0.0013	0.0019	0.0023	0.0019	0.0277	0.0199	0.0362	0.0563	0.0225	0.0885	8e-04
2	rs6761202	113942274	0.92	0.368072033098782	0.84	0.397589870063919	0.1602179575349	0.787881024982511	0.0335	0.0168	0.0222	0.0013	0.1651	0.0033	0.0016	0.0558	0.0012	0.0916	0.1663	0.0294	0.0013	0.1271	0.0201	0.0013	0.0019	0.0023	0.0018	0.0277	0.02	0.0362	0.0563	0.0225	0.0884	7e-04
2	rs111317174	113943096	0.92	0.368072033098782	0.84	0.397589870063919	0.16642377997108	0.802085857641288	0.0335	0.0168	0.0222	0.0013	0.1651	0.0033	0.0016	0.0558	0.0012	0.0916	0.1663	0.0294	0.0013	0.1272	0.02	0.0013	0.0019	0.0023	0.0018	0.0277	0.02	0.0362	0.0562	0.0225	0.0884	7e-04
2	rs3791338	113945695	0.92	0.368072033098782	0.84	0.397589870063919	0.158236749562442	0.766145981825066	0.0335	0.0168	0.0222	0.0014	0.1651	0.0034	0.0017	0.056	0.0012	0.0915	0.1659	0.0292	0.0014	0.1271	0.02	0.0014	0.002	0.0023	0.0019	0.0276	0.0201	0.0361	0.0561	0.0226	0.0883	7e-04
2	rs6756147	113948378	0.92	0.368072033098782	0.84	0.397589870063919	0.133058650318882	0.719637907087248	0.0333	0.0169	0.0224	0.0016	0.1657	0.0035	0.002	0.0566	0.0012	0.0918	0.1632	0.0284	0.0015	0.1273	0.02	0.0017	0.0021	0.0025	0.0019	0.0278	0.0197	0.036	0.0565	0.0233	0.088	7e-04
2	rs45536633	113948436	0.92	0.368072033098782	0.84	0.397589870063919	0.129677642518308	0.711725798261705	0.0333	0.0169	0.0224	0.0016	0.1657	0.0035	0.002	0.0566	0.0012	0.0918	0.1631	0.0284	0.0015	0.1273	0.02	0.0017	0.0021	0.0025	0.0019	0.0278	0.0197	0.036	0.0565	0.0233	0.088	7e-04
2	rs45472893	113954284	0.91	0.406594937265203	0.84	0.397589870063919	0.0975631425009672	0.564803367552132	0.0329	0.0173	0.0229	0.002	0.1672	0.0037	0.003	0.0571	0.0011	0.0917	0.1562	0.0263	0.0017	0.1265	0.0201	0.0024	0.0023	0.0026	0.0019	0.0287	0.0214	0.0361	0.0566	0.0251	0.0875	0.001
2	rs114906543	113963949	0.91	0.406594937265203	0.84	0.397589870063919	0.100714058020285	0.578973023438057	0.0328	0.0174	0.023	0.002	0.1673	0.0037	0.0031	0.0571	0.0011	0.0917	0.1558	0.0262	0.0017	0.1263	0.0201	0.0024	0.0023	0.0026	0.0019	0.0287	0.0214	0.0361	0.0566	0.0252	0.0875	0.001
2	rs80290871	113972927	0.91	0.406594937265203	0.84	0.397589870063919	0.0909140304332738	0.540354684006104	0.0328	0.0174	0.023	0.002	0.1674	0.0037	0.0031	0.0572	0.0011	0.0918	0.1555	0.0261	0.0017	0.1262	0.0202	0.0024	0.0023	0.0027	0.0019	0.0288	0.0215	0.0361	0.0566	0.0253	0.0875	0.001
2	rs752590	113972945	0.91	0.406594937265203	0.84	0.397589870063919	0.091375701077064	0.538259584883026	0.0328	0.0174	0.023	0.002	0.1674	0.0037	0.0031	0.0572	0.0011	0.0918	0.1555	0.0261	0.0017	0.1263	0.0202	0.0024	0.0023	0.0026	0.0019	0.0288	0.0215	0.0361	0.0566	0.0253	0.0875	0.001
2	rs4849176	113977936	0.91	0.406594937265203	0.84	0.397589870063919	0.0906958603546572	0.51590092146246	0.0329	0.0174	0.0231	0.002	0.167	0.0038	0.0032	0.0572	0.001	0.0919	0.1559	0.026	0.0017	0.126	0.0203	0.0025	0.0024	0.0026	0.002	0.0289	0.0216	0.0361	0.0565	0.0253	0.0872	0.001
2	rs11123170	113978940	0.91	0.406594937265203	0.84	0.397589870063919	0.0916924332809077	0.513002198907397	0.0329	0.0174	0.0231	0.002	0.167	0.0038	0.0032	0.0572	0.001	0.0918	0.1558	0.026	0.0017	0.1261	0.0203	0.0025	0.0024	0.0026	0.002	0.029	0.0216	0.0361	0.0565	0.0253	0.0871	0.001
2	rs72831808	113979355	0.91	0.406594937265203	0.84	0.397589870063919	0.0918388510499069	0.511072010681904	0.0329	0.0174	0.0231	0.002	0.167	0.0038	0.0032	0.0572	0.001	0.0918	0.1558	0.026	0.0017	0.1261	0.0203	0.0025	0.0024	0.0026	0.002	0.029	0.0216	0.0361	0.0565	0.0253	0.0871	0.001
2	rs10175462	113988492	0.91	0.406594937265203	0.85	0.356744695657816	0.0924750344512077	0.516177204974942	0.0329	0.0175	0.0231	0.0021	0.1669	0.0038	0.0033	0.0572	0.001	0.0918	0.1555	0.0261	0.0017	0.1261	0.0203	0.0025	0.0024	0.0026	0.002	0.029	0.0216	0.0363	0.0565	0.0254	0.087	0.001
2	rs2863242	113989236	0.91	0.406594937265203	0.85	0.356744695657816	0.0855356314010371	0.51438202906353	0.0329	0.0175	0.0231	0.0021	0.1669	0.0038	0.0033	0.0572	0.001	0.0918	0.1555	0.0261	0.0017	0.1261	0.0203	0.0025	0.0024	0.0026	0.0019	0.029	0.0216	0.0363	0.0565	0.0254	0.087	0.001
2	rs4849181	113991970	0.91	0.406594937265203	0.85	0.356744695657816	0.0792259150122261	0.523096360519888	0.0329	0.0175	0.0231	0.0021	0.1668	0.0038	0.0034	0.0572	0.0011	0.0919	0.1553	0.0262	0.0018	0.126	0.0203	0.0025	0.0024	0.0027	0.0019	0.029	0.0216	0.0363	0.0565	0.0254	0.0869	0.0011
2	rs3188996	113993073	0.91	0.406594937265203	0.85	0.356744695657816	0.0765881142093241	0.526703438630569	0.0329	0.0175	0.0232	0.0021	0.1667	0.0038	0.0034	0.0572	0.0011	0.0918	0.1552	0.0262	0.0018	0.126	0.0203	0.0025	0.0024	0.0027	0.0019	0.029	0.0216	0.0363	0.0565	0.0254	0.087	0.0011
2	rs72831831	114010877	0.91	0.406594937265203	0.85	0.356744695657816	0.0515886453127538	0.502409040449742	0.033	0.0177	0.0234	0.0022	0.1659	0.0038	0.0036	0.0576	0.0013	0.0916	0.1542	0.0259	0.0019	0.1261	0.0203	0.0026	0.0025	0.0027	0.0017	0.0291	0.0218	0.0362	0.0566	0.0254	0.087	0.0012
2	rs72831838	114016401	0.91	0.406594937265203	0.85	0.356744695657816	0.0482936081750846	0.498023258645714	0.0331	0.0177	0.0234	0.0023	0.1656	0.0038	0.0037	0.0577	0.0014	0.0916	0.1539	0.0258	0.0019	0.1262	0.0203	0.0026	0.0025	0.0027	0.0017	0.0292	0.0219	0.0362	0.0566	0.0253	0.0871	0.0012
2	rs6734610	114017029	0.91	0.406594937265203	0.85	0.356744695657816	0.0451745629423747	0.492964463800736	0.0331	0.0177	0.0234	0.0023	0.1659	0.0038	0.0037	0.0577	0.0014	0.0916	0.1538	0.0258	0.0019	0.126	0.0203	0.0026	0.0026	0.0027	0.0017	0.0292	0.0219	0.0362	0.0566	0.0252	0.0871	0.0012
2	rs80179762	114018655	0.91	0.406594937265203	0.85	0.356744695657816	0.0422247611238948	0.489281274638219	0.0329	0.0178	0.0235	0.0023	0.1659	0.0038	0.0037	0.0578	0.0014	0.0917	0.1535	0.0259	0.0019	0.1259	0.0203	0.0027	0.0026	0.0027	0.0017	0.0294	0.022	0.0362	0.0564	0.0252	0.0869	0.0012
2	rs17043176	114025372	0.91	0.406594937265203	0.85	0.356744695657816	0.0406791868018438	0.487374268005868	0.0327	0.0179	0.0235	0.0023	0.1659	0.0039	0.0038	0.0578	0.0014	0.0916	0.1531	0.026	0.0019	0.1258	0.0203	0.0027	0.0027	0.0027	0.0017	0.0295	0.022	0.0362	0.0562	0.0253	0.0871	0.0012
2	Affx-17296481	114028720	0.91	0.406594937265203	0.85	0.356744695657816	0.0396893622108543	0.484109577421359	0.0326	0.0179	0.0236	0.0024	0.166	0.0039	0.0038	0.0579	0.0014	0.0916	0.153	0.026	0.0019	0.1258	0.0203	0.0028	0.0027	0.0027	0.0017	0.0295	0.022	0.0362	0.0561	0.0253	0.0871	0.0013
2	rs113890238	114029767	0.91	0.406594937265203	0.85	0.356744695657816	0.0374624958583255	0.483430145616376	0.0326	0.0179	0.0236	0.0024	0.1659	0.0039	0.0038	0.0579	0.0014	0.0916	0.153	0.026	0.0019	0.1258	0.0203	0.0028	0.0027	0.0027	0.0017	0.0295	0.022	0.0362	0.0561	0.0253	0.0871	0.0013
2	rs1374161	114034627	0.91	0.406594937265203	0.85	0.356744695657816	0.0374086306890322	0.486013293769899	0.0326	0.018	0.0236	0.0024	0.1658	0.0039	0.0038	0.0579	0.0014	0.0916	0.1529	0.026	0.0019	0.1256	0.0204	0.0028	0.0027	0.0027	0.0017	0.0296	0.0221	0.0363	0.0561	0.0253	0.0871	0.0013
2	rs982909	114038349	0.91	0.406594937265203	0.85	0.356744695657816	0.0381949346171515	0.503781602774668	0.0327	0.0181	0.0237	0.0024	0.1656	0.0039	0.0038	0.0578	0.0014	0.0917	0.1526	0.0259	0.0019	0.1255	0.0204	0.0028	0.0027	0.0027	0.0017	0.0296	0.0221	0.0364	0.0561	0.0254	0.087	0.0013
2	rs113450592	114040238	0.91	0.406594937265203	0.85	0.356744695657816	0.037301061165951	0.499255768826546	0.0328	0.0181	0.0238	0.0024	0.1657	0.0039	0.0038	0.0578	0.0014	0.0917	0.1523	0.0259	0.002	0.1252	0.0204	0.0028	0.0028	0.0026	0.0016	0.0297	0.0222	0.0365	0.0561	0.0254	0.087	0.0013
2	rs73955197	114040305	0.91	0.406594937265203	0.85	0.356744695657816	0.0376920214809568	0.500626135065418	0.0328	0.0181	0.0238	0.0024	0.1657	0.0039	0.0038	0.0578	0.0014	0.0917	0.1523	0.0259	0.002	0.1252	0.0204	0.0028	0.0028	0.0026	0.0016	0.0297	0.0222	0.0366	0.0561	0.0254	0.087	0.0013
2	rs114166245	114041191	0.91	0.406594937265203	0.85	0.356744695657816	0.038400132210553	0.501448813953978	0.0328	0.0181	0.0239	0.0024	0.1657	0.004	0.0039	0.0579	0.0014	0.0917	0.1523	0.0259	0.0021	0.125	0.0204	0.0028	0.0027	0.0026	0.0016	0.0297	0.0222	0.0366	0.0561	0.0254	0.087	0.0013
2	rs11123176	114046558	0.91	0.406594937265203	0.84	0.397589870063919	0.0368862514099846	0.502134642320138	0.0328	0.0182	0.0239	0.0025	0.1656	0.004	0.0039	0.0579	0.0014	0.0917	0.1519	0.0259	0.0022	0.1245	0.0203	0.0029	0.0028	0.0026	0.0016	0.0298	0.0222	0.0369	0.056	0.0255	0.087	0.0013
2	rs10209795	114050116	0.91	0.406594937265203	0.85	0.356744695657816	0.0391034944960439	0.516729883785269	0.0329	0.0183	0.0239	0.0025	0.1659	0.004	0.004	0.0576	0.0014	0.0917	0.152	0.026	0.0022	0.1243	0.0202	0.0029	0.0028	0.0026	0.0016	0.0298	0.0221	0.0368	0.056	0.0255	0.0868	0.0012
2	rs113043454	114063686	0.91	0.406594937265203	0.85	0.356744695657816	0.0781859233211693	0.644628318821894	0.033	0.0185	0.024	0.0026	0.1654	0.0041	0.0041	0.0581	0.0021	0.0912	0.1518	0.0265	0.003	0.1235	0.0202	0.003	0.0029	0.0026	0.0019	0.0298	0.0219	0.0366	0.0551	0.0255	0.0863	0.0017
2	rs62158160	114065390	0.91	0.406594937265203	0.85	0.356744695657816	0.113920404413831	0.771605394462297	0.0335	0.0195	0.0243	0.0029	0.1645	0.0044	0.0044	0.0597	0.0022	0.0903	0.1522	0.0278	0.0033	0.1223	0.02	0.0033	0.0032	0.0025	0.002	0.0303	0.0211	0.0359	0.0521	0.0255	0.0863	0.0018
2	rs6711037	114065857	0.91	0.406594937265203	0.85	0.356744695657816	0.118185344035319	0.823416383437796	0.0337	0.0198	0.0242	0.003	0.1643	0.0044	0.0045	0.0602	0.0023	0.0897	0.1511	0.0282	0.0033	0.1221	0.0198	0.0033	0.0034	0.0029	0.0021	0.0303	0.0209	0.0358	0.0522	0.0254	0.0865	0.0018
2	rs11123180	114071026	0.92	0.368072033098782	0.85	0.356744695657816	0.214018654656934	0.895918202294638	0.0342	0.0203	0.0235	0.0031	0.1629	0.0043	0.0045	0.0613	0.0024	0.0897	0.1496	0.0289	0.0035	0.1229	0.0191	0.0032	0.0034	0.0028	0.0025	0.0303	0.0207	0.0359	0.053	0.0254	0.086	0.0019
2	rs10496449	114075268	0.92	0.368072033098782	0.85	0.356744695657816	0.229926238879057	0.921041476263619	0.0343	0.0205	0.0235	0.0031	0.163	0.0043	0.0045	0.0613	0.0024	0.0898	0.149	0.0289	0.0035	0.1227	0.019	0.0032	0.0036	0.0028	0.0025	0.0303	0.0207	0.0359	0.0529	0.0253	0.0861	0.0019
2	rs114884086	114089230	0.92	0.368072033098782	0.85	0.356744695657816	0.267569845822541	0.972493497183904	0.0344	0.0208	0.0235	0.0031	0.1633	0.0043	0.0045	0.0613	0.0025	0.0898	0.148	0.0289	0.0036	0.1223	0.0188	0.0031	0.0038	0.0028	0.0026	0.0302	0.0207	0.0361	0.0529	0.0253	0.0864	0.0019
2	rs1823125	114090412	0.92	0.368072033098782	0.85	0.356744695657816	0.270509762300753	0.972970989012816	0.0344	0.0208	0.0235	0.0031	0.1633	0.0043	0.0045	0.0613	0.0025	0.0898	0.148	0.0289	0.0036	0.1223	0.0188	0.0031	0.0038	0.0028	0.0026	0.0302	0.0207	0.0361	0.0529	0.0253	0.0864	0.0019
2	rs1191683	114095380	0.92	0.368072033098782	0.84	0.397589870063919	0.299302768657275	0.998182985500436	0.0344	0.0208	0.0235	0.0031	0.1634	0.0043	0.0045	0.0613	0.0025	0.0898	0.1478	0.0289	0.0036	0.1224	0.0188	0.003	0.0038	0.0028	0.0027	0.0301	0.0207	0.0361	0.0528	0.0253	0.0865	0.0019
2	rs12994520	114097253	0.92	0.368072033098782	0.84	0.397589870063919	0.312936028879078	1.02383999740364	0.0344	0.0209	0.0235	0.0031	0.163	0.0042	0.0045	0.0614	0.0025	0.0901	0.1476	0.0291	0.0037	0.1224	0.0188	0.003	0.0038	0.0028	0.0027	0.0301	0.0207	0.0361	0.0529	0.0253	0.0865	0.0019
2	rs114952447	114098083	0.92	0.368072033098782	0.84	0.397589870063919	0.31818767007265	1.0388100069921	0.0345	0.0209	0.0235	0.0031	0.1629	0.0042	0.0045	0.0614	0.0025	0.0901	0.1476	0.0292	0.0037	0.1224	0.0187	0.0029	0.0038	0.0028	0.0027	0.0301	0.0207	0.0362	0.053	0.0253	0.0865	0.0019
2	rs77120896	114100133	0.92	0.368072033098782	0.84	0.397589870063919	0.313932796895482	1.05139714503884	0.0345	0.021	0.0235	0.003	0.1629	0.0041	0.0045	0.0615	0.0026	0.0902	0.1475	0.0292	0.0037	0.1224	0.0187	0.0029	0.0037	0.0028	0.0027	0.0301	0.0207	0.0362	0.053	0.0253	0.0866	0.002
2	rs13003092	114100912	0.92	0.368072033098782	0.84	0.397589870063919	0.314082456047465	1.05834840702504	0.0345	0.021	0.0235	0.003	0.1629	0.0041	0.0044	0.0615	0.0026	0.0902	0.1475	0.0292	0.0037	0.1225	0.0187	0.0029	0.0037	0.0028	0.0027	0.0301	0.0207	0.0363	0.053	0.0253	0.0866	0.002
2	rs4849198	114102238	0.92	0.368072033098782	0.84	0.397589870063919	0.310600196685133	1.07130380300568	0.0345	0.021	0.0235	0.003	0.1628	0.0041	0.0044	0.0615	0.0026	0.0902	0.1475	0.0293	0.0038	0.1225	0.0188	0.0029	0.0037	0.0028	0.0027	0.03	0.0207	0.0363	0.0531	0.0251	0.0866	0.002
2	rs115382540	114106056	0.92	0.368072033098782	0.84	0.397589870063919	0.309708066098551	1.08965321671563	0.0345	0.021	0.0234	0.003	0.1628	0.0041	0.0044	0.0615	0.0026	0.0901	0.1473	0.0295	0.0038	0.1226	0.0188	0.0028	0.0037	0.0028	0.0027	0.03	0.0207	0.0362	0.0531	0.0252	0.0867	0.002
2	rs111288868	114106874	0.92	0.368072033098782	0.84	0.397589870063919	0.31015396216658	1.095348372677	0.0345	0.021	0.0234	0.003	0.1627	0.0041	0.0043	0.0615	0.0026	0.0901	0.1473	0.0295	0.0038	0.1226	0.0188	0.0028	0.0037	0.0028	0.0027	0.03	0.0207	0.0362	0.0531	0.0252	0.0867	0.002
2	rs60600282	114111901	0.92	0.368072033098782	0.84	0.397589870063919	0.32944217917664	1.13159834750302	0.0346	0.021	0.0233	0.003	0.1626	0.0041	0.0043	0.0615	0.0026	0.09	0.1472	0.0295	0.0039	0.1226	0.0188	0.0028	0.0037	0.0028	0.0028	0.03	0.0206	0.0362	0.0529	0.0252	0.087	0.0021
2	rs77257150	114116779	0.92	0.368072033098782	0.84	0.397589870063919	0.400034815385337	1.2252978627798	0.0349	0.0211	0.0231	0.0029	0.1627	0.0041	0.0043	0.0615	0.0026	0.0899	0.1466	0.0295	0.0041	0.1226	0.0186	0.0027	0.0037	0.003	0.0029	0.0298	0.0206	0.0361	0.0527	0.0252	0.0876	0.0022
2	rs12470761	114120160	0.92	0.368072033098782	0.84	0.397589870063919	0.616344862977985	1.44934069817727	0.0351	0.0211	0.0226	0.0028	0.1628	0.004	0.0039	0.0616	0.0029	0.0895	0.1453	0.0297	0.0043	0.1237	0.0182	0.0025	0.0038	0.0035	0.0032	0.0295	0.0203	0.0359	0.0519	0.0251	0.0894	0.0025
2	rs13424459	114120785	0.92	0.368072033098782	0.84	0.397589870063919	0.628153767771464	1.46832899765787	0.0352	0.0211	0.0226	0.0028	0.1628	0.004	0.0038	0.0616	0.0029	0.0894	0.1452	0.0297	0.0044	0.1237	0.0181	0.0025	0.0038	0.0035	0.0032	0.0294	0.0203	0.0359	0.0518	0.0251	0.0895	0.0025
2	rs56230865	114122951	0.92	0.368072033098782	0.84	0.397589870063919	0.631878267912226	1.48238178337587	0.0351	0.0209	0.0226	0.0028	0.1628	0.004	0.0038	0.0616	0.0029	0.0895	0.1451	0.0297	0.0043	0.1239	0.0181	0.0025	0.0038	0.0036	0.0032	0.0294	0.0203	0.0359	0.0517	0.0251	0.0896	0.0025
2	rs112449466	114125360	0.92	0.368072033098782	0.84	0.397589870063919	0.676624852507857	1.56125697130445	0.0352	0.021	0.0225	0.0029	0.1626	0.004	0.0039	0.0617	0.003	0.0896	0.1445	0.0298	0.0042	0.1245	0.0178	0.0024	0.0037	0.0038	0.0032	0.0294	0.0202	0.0358	0.0511	0.0253	0.0901	0.0026
2	rs74895715	114126095	0.92	0.368072033098782	0.84	0.397589870063919	0.716178136502307	1.5953780650987	0.0352	0.021	0.0224	0.0029	0.1624	0.004	0.0039	0.0617	0.003	0.0897	0.144	0.0299	0.0042	0.1249	0.0176	0.0024	0.0037	0.004	0.0032	0.0294	0.0202	0.0357	0.0508	0.0254	0.0904	0.0027
2	rs115120480	114126190	0.92	0.368072033098782	0.84	0.397589870063919	0.699146026768855	1.62195603745317	0.0353	0.0211	0.0224	0.0029	0.1622	0.004	0.004	0.0617	0.003	0.0897	0.1439	0.0301	0.0041	0.125	0.0176	0.0025	0.0037	0.0041	0.0032	0.0294	0.0202	0.0357	0.0506	0.0254	0.0904	0.0028
2	rs115384823	114127761	0.92	0.368072033098782	0.84	0.397589870063919	0.833869200942251	1.69805529902576	0.0353	0.0212	0.0221	0.0028	0.1616	0.004	0.0039	0.0619	0.0032	0.09	0.1434	0.03	0.0041	0.1263	0.0172	0.0022	0.0037	0.0043	0.0032	0.0293	0.0202	0.0358	0.0501	0.0252	0.0909	0.003
2	rs12474753	114128721	0.92	0.368072033098782	0.84	0.397589870063919	0.83076923657707	1.68860184679783	0.0352	0.0212	0.0221	0.0028	0.1617	0.004	0.0039	0.0619	0.0032	0.09	0.1434	0.03	0.0041	0.1263	0.0172	0.0022	0.0037	0.0043	0.0032	0.0293	0.0201	0.0358	0.0501	0.0252	0.0909	0.003
2	rs6748429	114135023	0.92	0.368072033098782	0.84	0.397589870063919	0.849924050908022	1.68720200533708	0.0353	0.0212	0.022	0.0028	0.1616	0.004	0.0039	0.0619	0.0032	0.09	0.1434	0.03	0.0041	0.1264	0.0172	0.0022	0.0037	0.0043	0.0032	0.0294	0.0201	0.0358	0.0501	0.0252	0.0909	0.003
2	rs10181913	114148449	0.92	0.368072033098782	0.84	0.397589870063919	0.894271652706381	1.71347769726344	0.0352	0.0212	0.0219	0.0028	0.1616	0.004	0.0039	0.062	0.0032	0.0899	0.1434	0.03	0.0041	0.1263	0.0172	0.0021	0.0037	0.0044	0.0032	0.0294	0.0201	0.0359	0.0502	0.0252	0.0909	0.003
2	rs80092970	114157318	0.92	0.368072033098782	0.84	0.397589870063919	0.903139885677906	1.7197928069715	0.0352	0.0212	0.0219	0.0028	0.1615	0.004	0.0039	0.062	0.0032	0.0901	0.1433	0.03	0.0041	0.1264	0.0172	0.0021	0.0038	0.0044	0.0032	0.0294	0.0201	0.0359	0.0502	0.0252	0.0908	0.003
2	rs75261537	114162255	0.92	0.368072033098782	0.84	0.397589870063919	0.913036459100584	1.73190634073102	0.0353	0.0212	0.0219	0.0028	0.1615	0.004	0.0039	0.0619	0.0033	0.09	0.1432	0.03	0.004	0.1265	0.0172	0.0021	0.0037	0.0044	0.0032	0.0294	0.0201	0.0359	0.0502	0.0252	0.0908	0.003
2	rs115028150	114166062	0.92	0.368072033098782	0.84	0.397589870063919	0.95214574165097	1.76004357699463	0.0353	0.0212	0.022	0.0028	0.1612	0.004	0.004	0.0619	0.0033	0.0898	0.1431	0.03	0.004	0.1268	0.0172	0.0021	0.0036	0.0044	0.0032	0.0294	0.0206	0.036	0.0502	0.0252	0.0906	0.003
2	rs11901370	114166087	0.92	0.368072033098782	0.84	0.397589870063919	0.950968452411217	1.75793098424194	0.0353	0.0212	0.022	0.0028	0.1612	0.004	0.004	0.0619	0.0033	0.0898	0.1431	0.03	0.004	0.1267	0.0172	0.0021	0.0036	0.0044	0.0032	0.0294	0.0206	0.0359	0.0501	0.0252	0.0907	0.003
2	rs78755097	114166803	0.92	0.368072033098782	0.84	0.397589870063919	0.955260047615523	1.76110001227549	0.0353	0.0212	0.022	0.0028	0.1612	0.004	0.004	0.0619	0.0033	0.0898	0.1431	0.03	0.004	0.1268	0.0172	0.0021	0.0036	0.0044	0.0032	0.0294	0.0206	0.0359	0.0502	0.0252	0.0907	0.003
2	rs9646922	114167782	0.92	0.368072033098782	0.84	0.397589870063919	0.950464084348963	1.7450873891128	0.0353	0.0212	0.022	0.0028	0.1611	0.0041	0.0041	0.0619	0.0033	0.0895	0.143	0.0301	0.004	0.1269	0.0173	0.0022	0.0036	0.0044	0.0032	0.0294	0.0206	0.0359	0.0502	0.0252	0.0906	0.003
2	rs1191646	114174684	0.92	0.368072033098782	0.84	0.397589870063919	0.92331023905473	1.81333098293654	0.0353	0.0212	0.0217	0.0028	0.1608	0.0041	0.0041	0.062	0.0033	0.0894	0.1431	0.0302	0.004	0.1271	0.0173	0.0022	0.0033	0.0044	0.0032	0.0294	0.0207	0.036	0.0506	0.0252	0.0905	0.003
2	rs4849236	114262012	0.92	0.368072033098782	0.84	0.397589870063919	0.836496102994853	1.68510256834973	0.0354	0.0212	0.0213	0.0028	0.1598	0.004	0.004	0.0621	0.0032	0.0891	0.1432	0.0303	0.0039	0.1278	0.0172	0.0021	0.0033	0.0044	0.003	0.0295	0.021	0.036	0.0511	0.0251	0.0907	0.0029
2	rs3982819	114311513	0.94	0.298643641979994	0.84	0.397589870063919	0.509222000955575	1.29473854270781	0.0362	0.0208	0.0187	0.0027	0.1599	0.0035	0.0034	0.0626	0.0029	0.0871	0.1398	0.0308	0.0034	0.1342	0.0164	0.0017	0.0031	0.0045	0.0023	0.0309	0.0206	0.0354	0.0535	0.024	0.0944	0.0023
2	rs117264952	114384825	0.91	0.406594937265203	0.84	0.397589870063919	0.797465600278054	1.30766339989067	0.0372	0.0205	0.0155	0.0026	0.1593	0.0029	0.0025	0.0628	0.0025	0.0845	0.1373	0.032	0.003	0.1393	0.015	0.0012	0.0026	0.0045	0.0012	0.033	0.0202	0.0349	0.0557	0.024	0.0995	0.0015
2	rs67221832	114385204	0.91	0.406594937265203	0.84	0.397589870063919	0.77258633370545	1.22230834675872	0.0372	0.0205	0.0155	0.0026	0.1594	0.0028	0.0025	0.0628	0.0025	0.0845	0.1374	0.032	0.003	0.1393	0.015	0.0012	0.0026	0.0045	0.0012	0.033	0.0202	0.0349	0.0557	0.024	0.0995	0.0015
2	rs55649915	114385986	0.91	0.406594937265203	0.84	0.397589870063919	0.754819112024918	1.15046066190059	0.0372	0.0205	0.0155	0.0026	0.1593	0.0028	0.0025	0.0628	0.0025	0.0845	0.1374	0.032	0.003	0.1393	0.015	0.0012	0.0026	0.0045	0.0012	0.033	0.0202	0.0349	0.0557	0.024	0.0996	0.0015
2	rs75456824	114386461	0.91	0.406594937265203	0.84	0.397589870063919	0.746837428273314	1.13798878405588	0.0372	0.0205	0.0154	0.0026	0.1594	0.0028	0.0024	0.0628	0.0025	0.0846	0.1375	0.032	0.003	0.1393	0.015	0.0012	0.0026	0.0045	0.0012	0.033	0.0201	0.0348	0.0557	0.024	0.0995	0.0015
2	rs1964835	114387907	0.91	0.406594937265203	0.84	0.397589870063919	0.708009596311742	1.10088606070539	0.0372	0.0204	0.0154	0.0025	0.1594	0.0028	0.0024	0.0628	0.0024	0.0847	0.1377	0.0319	0.0029	0.1393	0.0149	0.0011	0.0025	0.0045	0.0012	0.0331	0.02	0.0354	0.0557	0.0241	0.0993	0.0014
2	rs62162389	114389970	0.91	0.406594937265203	0.83	0.441484906400802	0.71476423467601	1.08396357537215	0.0372	0.0204	0.0154	0.0025	0.1595	0.0028	0.0024	0.0628	0.0024	0.0847	0.1377	0.0319	0.0029	0.1393	0.0149	0.0011	0.0025	0.0045	0.0012	0.0332	0.0199	0.0354	0.0557	0.0241	0.0993	0.0014
2	rs114994309	114399145	0.91	0.406594937265203	0.83	0.441484906400802	0.71483861965385	1.04026090403957	0.0373	0.0203	0.0154	0.0025	0.1599	0.0028	0.0024	0.0628	0.0024	0.0848	0.1375	0.0318	0.0029	0.1394	0.0147	0.0011	0.0025	0.0044	0.0011	0.0333	0.0198	0.0358	0.0559	0.0242	0.0991	0.0013
2	rs11123203	114423065	0.91	0.406594937265203	0.84	0.397589870063919	0.664480273809109	0.942662988840735	0.0373	0.0201	0.0149	0.0024	0.1612	0.0028	0.0023	0.0629	0.0022	0.0858	0.1372	0.0316	0.0027	0.1395	0.0145	0.0011	0.0024	0.0042	9e-04	0.0334	0.0196	0.036	0.0562	0.0243	0.0986	0.0011
2	rs11688184	114431884	0.91	0.406594937265203	0.84	0.397589870063919	0.624299366559727	0.880756027849808	0.0373	0.0199	0.0148	0.0023	0.1621	0.0027	0.0022	0.0625	0.0021	0.0865	0.1368	0.0316	0.0026	0.1397	0.0145	0.0011	0.0024	0.004	8e-04	0.0335	0.0194	0.0362	0.0565	0.0245	0.0982	0.001
2	rs17046611	114432293	0.91	0.406594937265203	0.83	0.441484906400802	0.615857953616311	0.87124816827015	0.0373	0.0199	0.0148	0.0023	0.1622	0.0027	0.0022	0.0625	0.0021	0.0865	0.1368	0.0316	0.0026	0.1397	0.0145	0.0011	0.0024	0.004	8e-04	0.0335	0.0194	0.0362	0.0565	0.0245	0.0982	0.001
2	rs56754600	114432510	0.91	0.406594937265203	0.83	0.441484906400802	0.611830363882132	0.865802403287811	0.0373	0.0199	0.0148	0.0023	0.1622	0.0028	0.0022	0.0626	0.0021	0.0864	0.1367	0.0316	0.0026	0.1397	0.0145	0.0011	0.0024	0.004	8e-04	0.0335	0.0194	0.0362	0.0566	0.0245	0.0982	0.001
2	rs79374553	114447111	0.91	0.406594937265203	0.83	0.441484906400802	0.603260462347951	0.860984880589317	0.0373	0.0199	0.0148	0.0023	0.1623	0.0028	0.0022	0.0624	0.0021	0.0865	0.1366	0.0316	0.0026	0.1397	0.0145	0.0011	0.0024	0.004	8e-04	0.0336	0.0194	0.0363	0.0567	0.0246	0.0982	0.001
2	rs1597245	114448217	0.9	0.447749409690379	0.83	0.441484906400802	0.598241358352272	0.851056607527899	0.0372	0.0199	0.0148	0.0023	0.1624	0.0028	0.0022	0.0623	0.0021	0.0865	0.1366	0.0316	0.0026	0.1397	0.0145	0.0011	0.0024	0.004	8e-04	0.0336	0.0195	0.0363	0.0567	0.0247	0.0982	0.001
2	rs935643	114467195	0.9	0.447749409690379	0.83	0.441484906400802	0.566125369212756	0.774945814380718	0.0371	0.0199	0.0147	0.0023	0.1627	0.0028	0.0021	0.0624	0.002	0.0866	0.1363	0.0313	0.0025	0.1397	0.0142	0.0011	0.0024	0.0039	7e-04	0.0339	0.0195	0.0365	0.0569	0.0248	0.0984	9e-04
2	rs2290108	114470778	0.9	0.447749409690379	0.83	0.441484906400802	0.563586459478229	0.767813246749671	0.0371	0.0199	0.0147	0.0023	0.1627	0.0028	0.0021	0.0624	0.002	0.0866	0.1363	0.0313	0.0025	0.1397	0.0142	0.0011	0.0024	0.0038	7e-04	0.0339	0.0195	0.0365	0.0569	0.0249	0.0985	9e-04
2	rs2166965	114474911	0.9	0.447749409690379	0.83	0.441484906400802	0.560120825432787	0.757670288357796	0.037	0.0199	0.0147	0.0023	0.1627	0.0028	0.0021	0.0624	0.002	0.0866	0.1362	0.0312	0.0025	0.1397	0.0142	0.0011	0.0024	0.0038	7e-04	0.0339	0.0196	0.0365	0.057	0.0249	0.0985	9e-04
2	rs28510924	114485146	0.9	0.447749409690379	0.83	0.441484906400802	0.557129811551514	0.756158928576399	0.037	0.0199	0.0147	0.0022	0.1628	0.0028	0.0021	0.0624	0.002	0.0866	0.1362	0.0312	0.0025	0.1397	0.0141	0.0011	0.0023	0.0038	7e-04	0.0339	0.0196	0.0366	0.057	0.0249	0.0985	9e-04
2	rs10199704	114493524	0.9	0.447749409690379	0.83	0.441484906400802	0.545569683457347	0.751326997558268	0.037	0.0199	0.0146	0.0022	0.163	0.0028	0.0021	0.0624	0.002	0.0865	0.136	0.0311	0.0025	0.1396	0.0141	0.0011	0.0023	0.0038	7e-04	0.034	0.0196	0.0367	0.0571	0.025	0.0985	9e-04
2	rs34004564	114497029	0.9	0.447749409690379	0.83	0.441484906400802	0.545372505276533	0.750723481202716	0.037	0.0199	0.0146	0.0022	0.163	0.0028	0.0021	0.0624	0.0019	0.0865	0.136	0.0311	0.0025	0.1396	0.0141	0.0011	0.0023	0.0038	7e-04	0.034	0.0196	0.0366	0.0571	0.025	0.0986	9e-04
2	rs75747524	114501697	0.9	0.447749409690379	0.83	0.441484906400802	0.543140169768277	0.751326997558268	0.037	0.0199	0.0146	0.0022	0.163	0.0028	0.0021	0.0624	0.0019	0.0865	0.1361	0.0311	0.0025	0.1396	0.0141	0.0011	0.0023	0.0038	7e-04	0.034	0.0196	0.0366	0.0571	0.025	0.0986	9e-04
2	rs6704673	114510193	0.9	0.447749409690379	0.82	0.488512084344485	0.540061414043996	0.753289155642238	0.037	0.0199	0.0146	0.0022	0.163	0.0027	0.0021	0.0624	0.002	0.0866	0.136	0.0311	0.0025	0.1396	0.0142	0.0011	0.0023	0.0038	7e-04	0.034	0.0196	0.0366	0.0571	0.025	0.0986	9e-04
2	rs10169190	114519841	0.9	0.447749409690379	0.81	0.53874877155386	0.54117405207257	0.759182303698702	0.037	0.0199	0.0147	0.0022	0.1629	0.0027	0.0021	0.0624	0.0019	0.0866	0.1361	0.0311	0.0025	0.1396	0.0141	0.0011	0.0023	0.0038	7e-04	0.034	0.0196	0.0366	0.0571	0.025	0.0986	9e-04
2	rs116675100	114529127	0.9	0.447749409690379	0.81	0.53874877155386	0.550312037494877	0.768571353376169	0.0371	0.0199	0.0147	0.0022	0.1628	0.0027	0.002	0.0623	0.0019	0.0866	0.1361	0.031	0.0025	0.1398	0.014	0.0011	0.0023	0.0038	7e-04	0.0341	0.0196	0.0367	0.0572	0.0251	0.0987	9e-04
2	rs17684620	114530298	0.9	0.447749409690379	0.81	0.53874877155386	0.533148230156033	0.762359664091457	0.0371	0.0199	0.0147	0.0021	0.1628	0.0027	0.002	0.0623	0.0019	0.0866	0.1362	0.0309	0.0025	0.1398	0.014	0.0011	0.0023	0.0037	7e-04	0.0341	0.0195	0.0367	0.0572	0.0252	0.0987	9e-04
2	rs10165334	114533135	0.91	0.406594937265203	0.81	0.53874877155386	0.498336918221821	0.7535911250794	0.0371	0.0199	0.0146	0.0021	0.1633	0.0027	0.0019	0.062	0.0019	0.0868	0.1361	0.0309	0.0025	0.1398	0.0139	0.0011	0.0022	0.0033	7e-04	0.0341	0.0195	0.0368	0.0572	0.0255	0.0987	9e-04
2	rs12711788	114533618	0.91	0.406594937265203	0.81	0.53874877155386	0.494817324549193	0.754648225633612	0.0371	0.0199	0.0146	0.0021	0.1634	0.0026	0.0019	0.0619	0.0019	0.0868	0.1361	0.0309	0.0025	0.1398	0.0139	0.0011	0.0022	0.0033	7e-04	0.0341	0.0195	0.0368	0.0573	0.0255	0.0987	9e-04
2	rs3870303	114548110	0.91	0.406594937265203	0.81	0.53874877155386	0.488874076885378	0.750874350372736	0.037	0.0199	0.0145	0.0021	0.1635	0.0025	0.0019	0.0619	0.0019	0.0869	0.1362	0.0309	0.0025	0.14	0.0139	0.0011	0.0022	0.0033	7e-04	0.0342	0.0195	0.0368	0.0573	0.0256	0.0983	9e-04
2	rs17269759	114552538	0.91	0.406594937265203	0.81	0.53874877155386	0.493625905486199	0.753742119683945	0.037	0.0199	0.0145	0.0021	0.1635	0.0025	0.0019	0.0619	0.0019	0.087	0.1362	0.0309	0.0025	0.1399	0.0139	0.0011	0.0022	0.0033	7e-04	0.0342	0.0195	0.0369	0.0573	0.0256	0.0984	9e-04
2	rs10208204	114569119	0.9	0.447749409690379	0.81	0.53874877155386	0.504081829627653	0.700562895930641	0.0365	0.0199	0.0141	0.002	0.1643	0.0025	0.0018	0.062	0.0017	0.0876	0.1354	0.0307	0.0023	0.14	0.0136	9e-04	0.002	0.0032	6e-04	0.0343	0.0187	0.0376	0.0581	0.0266	0.0987	8e-04
2	rs13026880	114573523	0.9	0.447749409690379	0.81	0.53874877155386	0.518999254877738	0.653535137165175	0.0363	0.0199	0.0138	0.0019	0.1649	0.0026	0.0017	0.0619	0.0015	0.0878	0.1349	0.0304	0.0022	0.1401	0.0133	9e-04	0.002	0.0031	5e-04	0.0346	0.0183	0.0379	0.0586	0.0273	0.0987	6e-04
2	rs4549093	114574569	0.9	0.447749409690379	0.81	0.53874877155386	0.513301024131838	0.645065696969823	0.0363	0.0199	0.0138	0.0019	0.165	0.0026	0.0017	0.062	0.0014	0.0879	0.1349	0.0302	0.0022	0.1402	0.0133	9e-04	0.002	0.0031	5e-04	0.0346	0.0183	0.0379	0.0586	0.0272	0.0987	6e-04
2	rs62170148	114577728	0.9	0.447749409690379	0.81	0.53874877155386	0.491872652795999	0.627624664572342	0.0362	0.0199	0.0136	0.0019	0.1653	0.0026	0.0017	0.0623	0.0014	0.0881	0.1351	0.0299	0.0021	0.1405	0.0133	9e-04	0.0019	0.0031	5e-04	0.0346	0.018	0.0378	0.0585	0.0272	0.0987	6e-04
2	rs114504175	114582028	0.91	0.406594937265203	0.81	0.53874877155386	0.505475453156324	0.599238311216876	0.0361	0.02	0.0136	0.0019	0.1657	0.0025	0.0017	0.0624	0.0013	0.0886	0.135	0.0299	0.0019	0.1403	0.0133	9e-04	0.0019	0.003	4e-04	0.0344	0.0181	0.0379	0.0584	0.0272	0.0987	6e-04
2	rs62170155	114582948	0.91	0.406594937265203	0.81	0.53874877155386	0.506172956701813	0.594370863745082	0.0361	0.02	0.0136	0.0019	0.1658	0.0025	0.0017	0.0625	0.0013	0.0886	0.135	0.0299	0.0019	0.1403	0.0133	9e-04	0.0019	0.003	3e-04	0.0344	0.0181	0.0379	0.0584	0.0272	0.0987	6e-04
2	rs62170158	114588799	0.91	0.406594937265203	0.81	0.53874877155386	0.51272647122265	0.589512932533067	0.0361	0.02	0.0136	0.0019	0.1659	0.0025	0.0017	0.0625	0.0013	0.0886	0.1349	0.0299	0.0019	0.1403	0.0133	9e-04	0.0019	0.003	3e-04	0.0344	0.0181	0.0379	0.0584	0.0272	0.0989	6e-04
2	rs62171762	114596068	0.91	0.406594937265203	0.81	0.53874877155386	0.514195384248058	0.588228611350256	0.036	0.02	0.0137	0.0019	0.166	0.0025	0.0017	0.0625	0.0013	0.0886	0.1347	0.0299	0.0019	0.1402	0.0132	9e-04	0.0019	0.003	3e-04	0.0344	0.0181	0.038	0.0584	0.0272	0.099	6e-04
2	rs76069769	114598449	0.91	0.406594937265203	0.8	0.592267592767429	0.514642843218637	0.586659799601227	0.036	0.02	0.0137	0.0019	0.1661	0.0025	0.0017	0.0625	0.0013	0.0885	0.1347	0.0299	0.0019	0.1402	0.0132	9e-04	0.0019	0.003	3e-04	0.0344	0.0181	0.038	0.0584	0.0272	0.0991	5e-04
2	rs73955095	114610430	0.9	0.447749409690379	0.8	0.592267592767429	0.521119706454156	0.570602613635578	0.0357	0.0201	0.0137	0.0018	0.1664	0.0025	0.0017	0.0626	0.0013	0.0884	0.1342	0.03	0.0018	0.1399	0.0132	9e-04	0.002	0.003	3e-04	0.0344	0.0179	0.0382	0.0585	0.0273	0.0997	5e-04
2	rs4849294	114619997	0.9	0.447749409690379	0.8	0.592267592767429	0.518806690895056	0.566499214652932	0.0356	0.0201	0.0137	0.0018	0.1666	0.0025	0.0017	0.0627	0.0013	0.0883	0.134	0.0301	0.0018	0.1397	0.0132	9e-04	0.002	0.0029	3e-04	0.0344	0.0179	0.0383	0.0585	0.0273	0.0999	5e-04
2	rs11684387	114630882	0.9	0.447749409690379	0.8	0.592267592767429	0.508268232534108	0.57684215688272	0.0355	0.0201	0.0137	0.0018	0.1667	0.0024	0.0016	0.0626	0.0012	0.0883	0.134	0.0301	0.0018	0.1396	0.0132	9e-04	0.002	0.0029	3e-04	0.0344	0.0179	0.0384	0.0585	0.0273	0.1	5e-04
2	rs79816258	114631552	0.9	0.447749409690379	0.8	0.592267592767429	0.508268232534108	0.575280730199932	0.0355	0.0201	0.0137	0.0018	0.1667	0.0024	0.0016	0.0627	0.0012	0.0883	0.134	0.0301	0.0018	0.1396	0.0132	9e-04	0.002	0.0029	3e-04	0.0344	0.0179	0.0384	0.0585	0.0273	0.1	5e-04
2	rs114992068	114632232	0.9	0.447749409690379	0.8	0.592267592767429	0.508077581590865	0.57343673020212	0.0355	0.0201	0.0137	0.0018	0.1668	0.0024	0.0016	0.0627	0.0012	0.0883	0.134	0.0301	0.0018	0.1396	0.0132	9e-04	0.002	0.0029	3e-04	0.0344	0.0179	0.0384	0.0585	0.0273	0.1	5e-04
2	rs72835446	114634712	0.9	0.447749409690379	0.79	0.649136622646432	0.507442325859638	0.569469922386885	0.0355	0.0201	0.0137	0.0018	0.1668	0.0024	0.0016	0.0627	0.0012	0.0883	0.134	0.0301	0.0018	0.1396	0.0132	9e-04	0.002	0.0029	3e-04	0.0344	0.0179	0.0384	0.0585	0.0273	0.0999	5e-04
2	rs13036249	114658102	0.9	0.447749409690379	0.79	0.649136622646432	0.500038151977888	0.550579475658091	0.0355	0.0201	0.0138	0.0019	0.1669	0.0025	0.0018	0.0627	0.0012	0.0882	0.1336	0.03	0.0017	0.1395	0.0133	0.0011	0.0021	0.0029	3e-04	0.0343	0.0178	0.0386	0.0585	0.0273	0.0996	5e-04
2	rs35680405	114675256	0.9	0.447749409690379	0.79	0.649136622646432	0.496449928659993	0.547072509429064	0.0355	0.0201	0.0138	0.0019	0.1669	0.0026	0.0018	0.0627	0.0012	0.0882	0.1336	0.03	0.0017	0.1395	0.0133	0.0011	0.0022	0.0029	2e-04	0.0343	0.0178	0.0387	0.0585	0.0273	0.0995	5e-04
2	rs2419080	114694557	0.9	0.447749409690379	0.79	0.649136622646432	0.497015663907302	0.544970985751814	0.0355	0.0201	0.0138	0.0019	0.1669	0.0026	0.0019	0.0627	0.0012	0.0881	0.1332	0.03	0.0018	0.1395	0.0133	0.0011	0.0021	0.0028	2e-04	0.0343	0.0178	0.039	0.0586	0.0273	0.0994	5e-04
2	rs111726513	114701347	0.9	0.447749409690379	0.79	0.649136622646432	0.497267201306368	0.549737300390044	0.0355	0.0201	0.0139	0.0019	0.1669	0.0026	0.0019	0.0627	0.0012	0.0881	0.1331	0.03	0.0018	0.1396	0.0134	0.0011	0.0022	0.0028	2e-04	0.0343	0.0178	0.039	0.0586	0.0273	0.0993	5e-04
2	rs34493552	114709419	0.9	0.447749409690379	0.79	0.649136622646432	0.497204311216282	0.554654453264285	0.0355	0.0202	0.0139	0.0019	0.1669	0.0026	0.0019	0.0627	0.0012	0.0881	0.1331	0.03	0.0018	0.1396	0.0134	0.0011	0.0022	0.0028	2e-04	0.0343	0.0178	0.0391	0.0587	0.0273	0.0992	5e-04
2	rs80058984	114716985	0.9	0.447749409690379	0.79	0.649136622646432	0.497267201306368	0.555357781023941	0.0355	0.0202	0.0139	0.0019	0.1669	0.0026	0.0019	0.0627	0.0012	0.0881	0.1331	0.03	0.0018	0.1396	0.0134	0.0011	0.0022	0.0028	2e-04	0.0343	0.0178	0.0391	0.0587	0.0273	0.0992	5e-04
2	rs6542186	114725846	0.9	0.447749409690379	0.79	0.649136622646432	0.497267201306368	0.555498472816277	0.0355	0.0202	0.0139	0.0019	0.1669	0.0026	0.0019	0.0627	0.0012	0.0881	0.1331	0.03	0.0018	0.1396	0.0134	0.0011	0.0022	0.0028	2e-04	0.0343	0.0178	0.0391	0.0587	0.0273	0.0992	5e-04
2	rs904498	114727572	0.9	0.447749409690379	0.79	0.649136622646432	0.502310796698637	0.552686300590407	0.0355	0.0202	0.0138	0.0019	0.1669	0.0026	0.0019	0.0627	0.0012	0.0881	0.133	0.0302	0.0018	0.1394	0.0134	0.0011	0.0022	0.0029	2e-04	0.0343	0.0178	0.0391	0.0587	0.0273	0.0992	5e-04
2	rs7567336	114730991	0.9	0.447749409690379	0.79	0.649136622646432	0.537643532799111	0.558595900600393	0.0354	0.0202	0.0139	0.0026	0.1665	0.003	0.0022	0.0626	0.0013	0.0881	0.1306	0.0301	0.0018	0.1377	0.0137	0.0013	0.0025	0.0029	2e-04	0.0341	0.0182	0.0404	0.0592	0.0275	0.0991	5e-04
2	rs12472051	114732241	0.9	0.447749409690379	0.79	0.649136622646432	0.530809956106465	0.552124287146873	0.0353	0.0202	0.0139	0.0026	0.1663	0.0031	0.0024	0.0626	0.0013	0.0881	0.1307	0.03	0.0018	0.1368	0.0138	0.0013	0.0025	0.0029	2e-04	0.034	0.0184	0.0407	0.0594	0.0276	0.0991	5e-04
2	rs79796331	114741262	0.9	0.447749409690379	0.79	0.649136622646432	0.538884506605393	0.539795793591803	0.0353	0.0202	0.0139	0.0026	0.1664	0.0032	0.0025	0.0625	0.0013	0.0881	0.1304	0.03	0.0018	0.1367	0.0136	0.0014	0.0026	0.0029	3e-04	0.034	0.0185	0.041	0.0596	0.0277	0.099	5e-04
2	rs117735052	114747596	0.9	0.447749409690379	0.79	0.649136622646432	0.541108572822544	0.520464354474043	0.0353	0.0202	0.014	0.0026	0.1664	0.0032	0.0025	0.0625	0.0013	0.0881	0.1302	0.03	0.0018	0.1366	0.0135	0.0014	0.0026	0.0029	3e-04	0.034	0.0185	0.0411	0.0596	0.0277	0.099	5e-04
2	rs156710	114758886	0.9	0.447749409690379	0.78	0.709419594942363	0.543599414997437	0.532543317198004	0.0353	0.0202	0.014	0.0026	0.1665	0.0032	0.0025	0.0625	0.0013	0.0881	0.1301	0.03	0.0018	0.1366	0.0135	0.0014	0.0026	0.0029	3e-04	0.034	0.0185	0.0412	0.0597	0.0277	0.0989	5e-04
2	rs80355510	114764516	0.9	0.447749409690379	0.78	0.709419594942363	0.544518455046228	0.514244003961533	0.0351	0.0202	0.0139	0.0028	0.1666	0.0032	0.0028	0.0624	0.0013	0.0881	0.1291	0.03	0.0017	0.1373	0.0135	0.0015	0.0027	0.0028	3e-04	0.034	0.0184	0.0413	0.0597	0.0278	0.0988	5e-04
2	rs11893924	114765736	0.9	0.447749409690379	0.78	0.709419594942363	0.547938442865015	0.517697429992464	0.035	0.0202	0.0138	0.0029	0.1666	0.0033	0.003	0.0623	0.0013	0.0881	0.1283	0.03	0.0017	0.1377	0.0136	0.0015	0.0027	0.0027	3e-04	0.034	0.0184	0.0414	0.0598	0.0279	0.0987	5e-04
2	rs276833	114769078	0.9	0.447749409690379	0.78	0.709419594942363	0.528088133944654	0.463700501400909	0.0349	0.0203	0.0138	0.0029	0.1671	0.0033	0.003	0.0624	0.0013	0.0881	0.1277	0.0302	0.0017	0.1381	0.0136	0.0015	0.0027	0.0026	3e-04	0.034	0.0183	0.0413	0.0601	0.0279	0.0983	5e-04
2	rs400960	114785397	0.9	0.447749409690379	0.78	0.709419594942363	0.52880035002766	0.48247935475958	0.0349	0.0203	0.0138	0.0029	0.1671	0.0033	0.003	0.0624	0.0013	0.0881	0.1276	0.0302	0.0017	0.1382	0.0136	0.0015	0.0027	0.0026	3e-04	0.034	0.0182	0.0413	0.0601	0.0279	0.0983	5e-04
2	rs12711795	114785815	0.9	0.447749409690379	0.78	0.709419594942363	0.528347068865601	0.481936262654494	0.0349	0.0203	0.0138	0.0029	0.1671	0.0033	0.003	0.0624	0.0013	0.0882	0.1276	0.0302	0.0017	0.1382	0.0136	0.0015	0.0027	0.0026	3e-04	0.034	0.0182	0.0413	0.0601	0.0279	0.0983	5e-04
2	rs62171661	114788053	0.9	0.447749409690379	0.78	0.709419594942363	0.527505750821408	0.475566803503387	0.0349	0.0203	0.0138	0.0029	0.1671	0.0033	0.003	0.0624	0.0013	0.0881	0.1276	0.0302	0.0017	0.1382	0.0136	0.0015	0.0027	0.0026	3e-04	0.034	0.0182	0.0413	0.0601	0.0279	0.0983	5e-04
2	rs727735	114815778	0.9	0.447749409690379	0.76	0.840461917458717	0.534644678047599	0.461417194644203	0.0347	0.0205	0.0137	0.0031	0.1674	0.0032	0.0031	0.0623	0.0013	0.0886	0.1277	0.0304	0.0016	0.1378	0.014	0.0014	0.0027	0.0025	3e-04	0.0339	0.0178	0.0414	0.0603	0.0278	0.0978	5e-04
2	rs78114196	114819352	0.9	0.447749409690379	0.74	0.985826031678479	0.535100513138099	0.458466719760697	0.0347	0.0205	0.0137	0.0031	0.1674	0.0032	0.0031	0.0623	0.0013	0.0886	0.1277	0.0304	0.0016	0.1378	0.014	0.0014	0.0027	0.0025	3e-04	0.0339	0.0178	0.0414	0.0603	0.0278	0.0978	5e-04
2	rs72837234	114826707	0.9	0.447749409690379	0.74	0.985826031678479	0.533733560011598	0.455655002605928	0.0347	0.0205	0.0137	0.0031	0.1674	0.0032	0.0031	0.0623	0.0013	0.0886	0.1277	0.0304	0.0016	0.1378	0.014	0.0014	0.0027	0.0025	3e-04	0.0338	0.0177	0.0414	0.0604	0.0278	0.0978	5e-04
2	rs80205844	114830603	0.9	0.447749409690379	0.74	0.985826031678479	0.533863674648661	0.45244719715075	0.0347	0.0205	0.0137	0.0031	0.1674	0.0032	0.0031	0.0623	0.0013	0.0886	0.1277	0.0304	0.0016	0.1378	0.014	0.0014	0.0027	0.0025	3e-04	0.0338	0.0177	0.0414	0.0604	0.0278	0.0978	5e-04
2	rs6742941	114838310	0.9	0.447749409690379	0.74	0.985826031678479	0.535426222282125	0.462759958800495	0.0347	0.0205	0.0137	0.0031	0.1673	0.0032	0.0031	0.0623	0.0013	0.0886	0.1277	0.0304	0.0016	0.1378	0.014	0.0014	0.0027	0.0025	3e-04	0.0338	0.0177	0.0414	0.0604	0.0278	0.0978	5e-04
2	rs3912544	114840339	0.9	0.447749409690379	0.74	0.985826031678479	0.537121422481684	0.466929005878703	0.0347	0.0205	0.0137	0.0031	0.1674	0.0032	0.0031	0.0623	0.0012	0.0886	0.1277	0.0304	0.0016	0.1378	0.014	0.0014	0.0027	0.0025	3e-04	0.0338	0.0177	0.0414	0.0604	0.0278	0.0979	4e-04
2	rs79986912	114851433	0.9	0.447749409690379	0.74	0.985826031678479	0.524662941049529	0.484653299930758	0.0346	0.0209	0.0147	0.0032	0.168	0.0032	0.0031	0.0618	0.0012	0.0884	0.1265	0.0303	0.0016	0.1377	0.0142	0.0015	0.0027	0.0025	3e-04	0.0336	0.0175	0.0415	0.0603	0.0279	0.098	4e-04
2	rs6733541	114870510	0.9	0.447749409690379	0.74	0.985826031678479	0.542287771984679	0.551000682263586	0.0346	0.0217	0.0149	0.0032	0.1691	0.0032	0.003	0.0611	0.0012	0.0884	0.1258	0.0301	0.0016	0.1376	0.0145	0.0015	0.0027	0.0025	3e-04	0.0333	0.0173	0.0415	0.0602	0.028	0.098	5e-04
2	rs73955658	114873062	0.9	0.447749409690379	0.74	0.985826031678479	0.539668976686508	0.547913677463002	0.0346	0.0217	0.0149	0.0032	0.1692	0.0032	0.003	0.0611	0.0013	0.0884	0.1258	0.0301	0.0016	0.1376	0.0145	0.0015	0.0027	0.0025	3e-04	0.0333	0.0172	0.0415	0.0602	0.028	0.0979	5e-04
2	rs11123232	114874553	0.9	0.447749409690379	0.74	0.985826031678479	0.542091154588928	0.55676509211572	0.0346	0.0217	0.0149	0.0032	0.1692	0.0032	0.003	0.0611	0.0013	0.0884	0.1258	0.0301	0.0016	0.1375	0.0145	0.0015	0.0027	0.0025	3e-04	0.0332	0.0172	0.0415	0.0602	0.028	0.0979	5e-04
2	rs12616760	114874758	0.9	0.447749409690379	0.74	0.985826031678479	0.540977625553612	0.552686300590407	0.0346	0.0217	0.0149	0.0032	0.1692	0.0032	0.003	0.0611	0.0013	0.0884	0.1258	0.0301	0.0016	0.1375	0.0145	0.0015	0.0027	0.0025	3e-04	0.0333	0.0172	0.0415	0.0602	0.028	0.0979	5e-04
2	rs17757509	114876071	0.9	0.447749409690379	0.74	0.985826031678479	0.535100513138099	0.547212681962653	0.0345	0.0217	0.0149	0.0032	0.1692	0.0032	0.003	0.061	0.0013	0.0885	0.1258	0.0301	0.0016	0.1374	0.0145	0.0015	0.0027	0.0025	3e-04	0.0336	0.0172	0.0415	0.0601	0.028	0.0979	5e-04
2	rs12621158	114879347	0.9	0.447749409690379	0.74	0.985826031678479	0.513301024131838	0.534632873446045	0.0341	0.0216	0.015	0.0032	0.1696	0.0032	0.003	0.0616	0.0013	0.0887	0.1252	0.0298	0.0016	0.1362	0.0147	0.0016	0.0027	0.0028	3e-04	0.0351	0.017	0.0415	0.0596	0.0281	0.0974	5e-04
2	rs1820973	114879456	0.9	0.447749409690379	0.74	0.985826031678479	0.518549991918521	0.538119983423654	0.0341	0.0216	0.015	0.0032	0.1696	0.0033	0.003	0.0617	0.0013	0.0887	0.1252	0.0298	0.0016	0.1362	0.0147	0.0016	0.0027	0.0028	3e-04	0.0351	0.017	0.0416	0.0596	0.0281	0.0974	5e-04
2	rs74861389	114895734	0.9	0.447749409690379	0.74	0.985826031678479	0.56345298066145	0.561133292492757	0.0339	0.0222	0.0153	0.0034	0.1715	0.0035	0.0032	0.0602	0.0013	0.0881	0.125	0.0294	0.0016	0.1346	0.0154	0.0017	0.0028	0.003	3e-04	0.035	0.0169	0.0411	0.0591	0.0287	0.0979	5e-04
2	rs2062374	114896263	0.9	0.447749409690379	0.74	0.985826031678479	0.563786705466348	0.561556464390271	0.0339	0.0222	0.0153	0.0034	0.1715	0.0035	0.0032	0.0602	0.0013	0.0881	0.125	0.0294	0.0016	0.1346	0.0154	0.0017	0.0028	0.003	3e-04	0.035	0.0169	0.0411	0.0591	0.0287	0.0979	5e-04
2	rs114767907	114897644	0.9	0.447749409690379	0.74	0.985826031678479	0.562319008694097	0.55760989768444	0.0339	0.0222	0.0153	0.0034	0.1716	0.0035	0.0032	0.0602	0.0013	0.088	0.125	0.0294	0.0016	0.1346	0.0154	0.0017	0.0028	0.003	3e-04	0.035	0.0169	0.041	0.0591	0.0287	0.0979	5e-04
2	rs41456947	114900462	0.9	0.447749409690379	0.74	0.985826031678479	0.56005427683571	0.555498472816277	0.0339	0.0223	0.0154	0.0034	0.1718	0.0036	0.0031	0.0603	0.0013	0.088	0.1251	0.0294	0.0016	0.1346	0.0154	0.0017	0.0028	0.003	3e-04	0.035	0.0169	0.041	0.059	0.0287	0.0979	5e-04
2	rs78253441	114900874	0.9	0.447749409690379	0.74	0.985826031678479	0.559322487044016	0.553529584155357	0.0339	0.0223	0.0154	0.0034	0.1718	0.0036	0.0031	0.0603	0.0013	0.088	0.1251	0.0293	0.0016	0.1345	0.0154	0.0017	0.0028	0.003	3e-04	0.0349	0.0169	0.041	0.059	0.0287	0.0979	5e-04
2	rs72958269	114907634	0.9	0.447749409690379	0.75	0.911329023803182	0.560853104714293	0.559300449424645	0.0338	0.0223	0.0154	0.0034	0.1719	0.0036	0.0031	0.0604	0.0013	0.0879	0.1251	0.0293	0.0016	0.1344	0.0155	0.0018	0.0028	0.003	3e-04	0.0349	0.0169	0.041	0.059	0.0287	0.098	5e-04
2	rs111430846	114911755	0.9	0.447749409690379	0.75	0.911329023803182	0.560919697801549	0.559441385267109	0.0338	0.0223	0.0154	0.0034	0.1719	0.0036	0.0031	0.0604	0.0013	0.0879	0.1251	0.0293	0.0016	0.1344	0.0155	0.0018	0.0028	0.003	3e-04	0.0349	0.0169	0.041	0.059	0.0287	0.098	5e-04
2	rs3105488	114912069	0.9	0.447749409690379	0.75	0.911329023803182	0.56052019488301	0.562685303647431	0.0338	0.0223	0.0154	0.0034	0.1719	0.0036	0.0031	0.0603	0.0013	0.0879	0.125	0.0293	0.0016	0.1344	0.0155	0.0017	0.0028	0.003	3e-04	0.0349	0.0169	0.041	0.059	0.0287	0.098	5e-04
2	rs17707806	114915238	0.9	0.447749409690379	0.75	0.911329023803182	0.535165647457503	0.540354684006104	0.0338	0.0223	0.0154	0.0033	0.1719	0.0036	0.0031	0.0604	0.0013	0.088	0.1251	0.0293	0.0016	0.1344	0.0155	0.0017	0.0028	0.0028	3e-04	0.0349	0.017	0.041	0.059	0.0287	0.0979	5e-04
2	rs80218178	114924408	0.89	0.491600132839596	0.75	0.911329023803182	0.464474860764925	0.536166507697021	0.0337	0.0225	0.0154	0.0033	0.1717	0.0037	0.0032	0.0603	0.0013	0.0881	0.1248	0.0292	0.0016	0.134	0.0158	0.0017	0.0028	0.0028	4e-04	0.0348	0.0173	0.0408	0.059	0.0286	0.0978	5e-04
2	rs3132076	114931281	0.89	0.491600132839596	0.76	0.840461917458717	0.464900885883443	0.536445467586196	0.0337	0.0225	0.0154	0.0033	0.1717	0.0037	0.0032	0.0603	0.0013	0.0881	0.1248	0.0292	0.0016	0.134	0.0159	0.0017	0.0028	0.0028	4e-04	0.0348	0.0173	0.0408	0.059	0.0287	0.0978	5e-04
2	rs67813201	114935186	0.89	0.491600132839596	0.76	0.840461917458717	0.451062861213128	0.550579475658091	0.0335	0.0225	0.0156	0.0033	0.1716	0.0036	0.0032	0.0602	0.0013	0.088	0.1247	0.0298	0.0016	0.1338	0.0159	0.0017	0.0028	0.0028	4e-04	0.0349	0.0173	0.0408	0.059	0.0287	0.0977	5e-04
2	rs17759824	114942278	0.89	0.491600132839596	0.76	0.840461917458717	0.455210847352325	0.555498472816277	0.0335	0.0225	0.0156	0.0033	0.1716	0.0036	0.0032	0.0602	0.0014	0.0881	0.1246	0.0298	0.0017	0.1338	0.016	0.0017	0.0028	0.0028	4e-04	0.0348	0.0173	0.0408	0.059	0.0286	0.0977	6e-04
2	rs3132026	114962494	0.89	0.491600132839596	0.78	0.709419594942363	0.470334090155122	0.609433066536306	0.0333	0.0227	0.0157	0.0033	0.1715	0.0038	0.0032	0.0601	0.0017	0.0885	0.124	0.0297	0.0021	0.1333	0.0161	0.0018	0.0028	0.0028	5e-04	0.0345	0.0172	0.0406	0.0588	0.0286	0.0976	8e-04
2	rs115125812	114965199	0.89	0.491600132839596	0.78	0.709419594942363	0.474075720102187	0.612600266828166	0.0332	0.0227	0.0157	0.0033	0.1715	0.0038	0.0032	0.0601	0.0017	0.0886	0.124	0.0297	0.0021	0.1333	0.0161	0.0018	0.0028	0.0028	5e-04	0.0345	0.0172	0.0406	0.0588	0.0286	0.0976	8e-04
2	rs77788027	114965623	0.89	0.491600132839596	0.78	0.709419594942363	0.47315431059198	0.614906121344417	0.0332	0.0228	0.0157	0.0033	0.1715	0.0038	0.0032	0.0601	0.0017	0.0886	0.124	0.0297	0.0021	0.1333	0.0161	0.0018	0.0028	0.0028	5e-04	0.0345	0.0172	0.0406	0.0588	0.0286	0.0976	8e-04
2	rs75669354	114973326	0.89	0.491600132839596	0.78	0.709419594942363	0.483958203953322	0.625162909660459	0.0332	0.0228	0.0157	0.0033	0.1715	0.0038	0.0032	0.06	0.0017	0.0886	0.1239	0.0297	0.0022	0.1332	0.0162	0.0018	0.0028	0.0028	5e-04	0.0345	0.0172	0.0406	0.0587	0.0287	0.0976	8e-04
2	rs1857807	114976547	0.89	0.491600132839596	0.78	0.709419594942363	0.527117665016773	0.678209516103464	0.0329	0.023	0.0158	0.0033	0.1713	0.0039	0.0033	0.0599	0.002	0.0889	0.1237	0.0297	0.0025	0.1327	0.0163	0.0019	0.0029	0.0028	6e-04	0.0342	0.0172	0.0404	0.0587	0.0288	0.0974	0.001
2	rs79715308	114980351	0.89	0.491600132839596	0.78	0.709419594942363	0.463137165649922	0.635604637377747	0.0327	0.0227	0.0159	0.0034	0.1714	0.004	0.0034	0.0598	0.0019	0.0893	0.1236	0.0297	0.0025	0.1325	0.0165	0.002	0.0029	0.0028	6e-04	0.0341	0.0172	0.0403	0.0587	0.0288	0.0974	0.001
2	rs2419782	114980457	0.89	0.491600132839596	0.78	0.709419594942363	0.462286885874003	0.635023482503937	0.0327	0.0227	0.0159	0.0034	0.1714	0.004	0.0034	0.0598	0.0019	0.0893	0.1236	0.0297	0.0025	0.1325	0.0165	0.002	0.0029	0.0028	6e-04	0.0341	0.0172	0.0403	0.0587	0.0288	0.0974	0.001
2	rs3105489	114984090	0.88	0.538208189821859	0.78	0.709419594942363	0.256744942222369	0.588656643693705	0.0317	0.0231	0.0164	0.0037	0.1719	0.0045	0.0037	0.0595	0.0017	0.0897	0.123	0.0299	0.0025	0.131	0.0175	0.0024	0.0034	0.0031	6e-04	0.0333	0.0173	0.04	0.0586	0.0283	0.0974	0.0011
2	rs6748707	114995319	0.87	0.587631181685492	0.78	0.709419594942363	0.145226008667644	0.509005995723717	0.0302	0.0235	0.0172	0.0041	0.1722	0.0055	0.0043	0.0587	0.0016	0.0899	0.1222	0.03	0.0025	0.1288	0.0185	0.003	0.004	0.0031	6e-04	0.0324	0.0175	0.0398	0.0577	0.0277	0.0988	0.0011
2	rs17709917	115004880	0.87	0.587631181685492	0.78	0.709419594942363	0.136929053488877	0.503644303702754	0.03	0.0235	0.0173	0.0041	0.1722	0.0056	0.0044	0.0586	0.0015	0.09	0.1221	0.03	0.0025	0.1286	0.0186	0.0031	0.0041	0.0031	6e-04	0.0323	0.0175	0.0398	0.0576	0.0276	0.099	0.0012
2	rs3132052	115013525	0.87	0.587631181685492	0.78	0.709419594942363	0.133365826533913	0.506254610460143	0.03	0.0236	0.0173	0.0041	0.1722	0.0057	0.0044	0.0586	0.0015	0.09	0.1221	0.0301	0.0025	0.1285	0.0186	0.0031	0.0041	0.0031	6e-04	0.0323	0.0176	0.0398	0.0576	0.0276	0.0991	0.0012
2	rs3115347	115020842	0.87	0.587631181685492	0.78	0.709419594942363	0.13070768506593	0.50282070914233	0.0299	0.0236	0.0174	0.0041	0.1721	0.0057	0.0044	0.0586	0.0015	0.09	0.1221	0.0301	0.0025	0.1285	0.0187	0.0031	0.0041	0.0031	6e-04	0.0323	0.0176	0.0398	0.0576	0.0276	0.0991	0.0012
2	rs114249312	115023553	0.87	0.587631181685492	0.78	0.709419594942363	0.12457174630929	0.499666778159283	0.0299	0.0236	0.0174	0.0041	0.1721	0.0057	0.0044	0.0586	0.0015	0.0901	0.1221	0.0301	0.0026	0.1284	0.0187	0.0031	0.0041	0.0031	7e-04	0.0322	0.0176	0.0398	0.0576	0.0275	0.0991	0.0012
2	rs4513299	115049818	0.87	0.587631181685492	0.78	0.709419594942363	0.117046188983006	0.500351985246147	0.0298	0.0236	0.0174	0.0041	0.1721	0.0058	0.0044	0.0586	0.0015	0.0901	0.122	0.0301	0.0026	0.1282	0.0189	0.0032	0.0042	0.003	6e-04	0.0322	0.0177	0.0397	0.0576	0.0273	0.0991	0.0012
2	rs71416593	115051099	0.87	0.587631181685492	0.78	0.709419594942363	0.116961024814799	0.50103743150804	0.0298	0.0236	0.0174	0.0041	0.1721	0.0058	0.0044	0.0586	0.0015	0.0901	0.122	0.0301	0.0026	0.1282	0.0189	0.0032	0.0042	0.003	6e-04	0.0322	0.0177	0.0397	0.0576	0.0273	0.0991	0.0012
2	rs952595	115080598	0.87	0.587631181685492	0.78	0.709419594942363	0.113140119648758	0.50103743150804	0.0298	0.0236	0.0175	0.0041	0.1725	0.0058	0.0044	0.0586	0.0015	0.0901	0.1219	0.0301	0.0026	0.128	0.0189	0.0031	0.0042	0.003	7e-04	0.0321	0.0177	0.0397	0.0576	0.0273	0.0991	0.0012
2	rs72839160	115081019	0.87	0.587631181685492	0.78	0.709419594942363	0.113140119648758	0.50103743150804	0.0298	0.0236	0.0175	0.0041	0.1725	0.0058	0.0044	0.0586	0.0015	0.0901	0.1219	0.0301	0.0026	0.128	0.0189	0.0031	0.0042	0.003	7e-04	0.0321	0.0177	0.0397	0.0576	0.0273	0.0991	0.0012
2	rs13016314	115088792	0.87	0.587631181685492	0.79	0.649136622646432	0.113112313375266	0.501174549437047	0.0298	0.0236	0.0175	0.0041	0.1725	0.0058	0.0044	0.0586	0.0015	0.0901	0.1219	0.0301	0.0026	0.128	0.0189	0.0031	0.0042	0.003	7e-04	0.0321	0.0177	0.0397	0.0576	0.0273	0.0991	0.0012
2	rs10185055	115090597	0.87	0.587631181685492	0.79	0.649136622646432	0.113056713453847	0.506942102244803	0.0298	0.0236	0.0175	0.0041	0.1725	0.0058	0.0044	0.0586	0.0015	0.0901	0.1219	0.0301	0.0026	0.128	0.0189	0.0031	0.0042	0.003	7e-04	0.0321	0.0177	0.0398	0.0576	0.0273	0.099	0.0012
2	rs36017969	115095829	0.87	0.587631181685492	0.79	0.649136622646432	0.112973345134015	0.509694432018193	0.0298	0.0236	0.0175	0.0041	0.1725	0.0058	0.0044	0.0586	0.0015	0.0901	0.1219	0.0301	0.0026	0.128	0.0189	0.0031	0.0042	0.003	7e-04	0.0321	0.0177	0.0397	0.0575	0.0273	0.099	0.0012
2	rs80312468	115095962	0.87	0.587631181685492	0.79	0.649136622646432	0.113167930130913	0.509556725914749	0.0298	0.0236	0.0175	0.0041	0.1725	0.0058	0.0044	0.0586	0.0015	0.0901	0.1219	0.0301	0.0026	0.128	0.0189	0.0031	0.0042	0.003	7e-04	0.0321	0.0177	0.0397	0.0575	0.0273	0.099	0.0012
2	rs34682639	115100654	0.87	0.587631181685492	0.79	0.649136622646432	0.112723467395983	0.511899009041047	0.0299	0.0236	0.0175	0.0041	0.1725	0.0058	0.0044	0.0586	0.0015	0.0901	0.1218	0.0301	0.0026	0.128	0.0189	0.0032	0.0042	0.003	7e-04	0.0321	0.0177	0.0397	0.0576	0.0273	0.099	0.0012
2	rs62170435	115102330	0.87	0.587631181685492	0.8	0.592267592767429	0.111341460947542	0.509556725914749	0.0299	0.0236	0.0175	0.0041	0.1725	0.0058	0.0044	0.0587	0.0015	0.0901	0.1218	0.03	0.0026	0.1279	0.0189	0.0032	0.0042	0.003	7e-04	0.032	0.0177	0.0397	0.0576	0.0273	0.099	0.0012
2	rs13014575	115104954	0.87	0.587631181685492	0.8	0.592267592767429	0.0944996485872124	0.516591700114848	0.03	0.0236	0.0178	0.0042	0.1724	0.0059	0.0043	0.0597	0.0015	0.091	0.1213	0.0296	0.0027	0.1272	0.0195	0.0033	0.0043	0.0029	7e-04	0.0312	0.0177	0.04	0.0576	0.0266	0.0986	0.0012
2	rs17710829	115111077	0.86	0.639923359357885	0.8	0.592267592767429	0.075527518929319	0.495150429884833	0.03	0.0238	0.018	0.0043	0.1726	0.0062	0.0045	0.0606	0.0014	0.0913	0.1211	0.0292	0.0028	0.1261	0.0196	0.0037	0.0045	0.0029	7e-04	0.031	0.0176	0.0397	0.0576	0.0261	0.0985	0.0012
2	rs114951512	115111618	0.86	0.639923359357885	0.8	0.592267592767429	0.0751403088420752	0.507492265991354	0.03	0.0238	0.018	0.0043	0.1726	0.0062	0.0045	0.0606	0.0014	0.0913	0.1211	0.0292	0.0028	0.1261	0.0196	0.0037	0.0045	0.0029	7e-04	0.031	0.0176	0.0396	0.0576	0.0261	0.0985	0.0012
2	rs7593179	115112543	0.86	0.639923359357885	0.8	0.592267592767429	0.0745832748761003	0.530594905762855	0.03	0.0238	0.018	0.0043	0.1726	0.0062	0.0045	0.0607	0.0014	0.0913	0.1211	0.0292	0.0028	0.1261	0.0196	0.0037	0.0045	0.0029	7e-04	0.031	0.0176	0.0397	0.0576	0.0261	0.0982	0.0012
2	rs72611946	115117625	0.86	0.639923359357885	0.8	0.592267592767429	0.0734772397943387	0.534632873446045	0.03	0.0238	0.018	0.0044	0.1726	0.0062	0.0045	0.0607	0.0014	0.0914	0.1211	0.0292	0.0028	0.1261	0.0196	0.0037	0.0045	0.0029	7e-04	0.031	0.0176	0.0397	0.0576	0.0261	0.0979	0.0012
2	rs12618741	115118072	0.86	0.639923359357885	0.8	0.592267592767429	0.0733291671662237	0.531847251604536	0.03	0.0238	0.018	0.0044	0.1726	0.0062	0.0045	0.0607	0.0014	0.0914	0.1211	0.0292	0.0028	0.1262	0.0196	0.0037	0.0045	0.0029	7e-04	0.031	0.0176	0.0397	0.0576	0.0261	0.0978	0.0012
2	rs62172079	115133492	0.86	0.639923359357885	0.8	0.592267592767429	0.069547003984367	0.530594905762855	0.0298	0.024	0.0181	0.0045	0.1725	0.0064	0.0046	0.0606	0.0014	0.0923	0.1213	0.0291	0.0029	0.1255	0.0199	0.0039	0.0046	0.0029	8e-04	0.0309	0.0176	0.0393	0.0573	0.0259	0.0974	0.0014
2	rs34745251	115139280	0.86	0.639923359357885	0.8	0.592267592767429	0.0689563502611	0.532404085931202	0.0298	0.024	0.0181	0.0045	0.1725	0.0064	0.0046	0.0606	0.0014	0.0923	0.1213	0.0291	0.0029	0.1255	0.0199	0.0039	0.0046	0.0029	8e-04	0.0309	0.0175	0.0393	0.0573	0.0259	0.0974	0.0014
2	rs114270001	115140902	0.86	0.639923359357885	0.8	0.592267592767429	0.0675241142601987	0.527258924046138	0.0298	0.024	0.0181	0.0045	0.1725	0.0064	0.0046	0.0606	0.0014	0.0923	0.1212	0.0291	0.0029	0.1255	0.0199	0.0039	0.0046	0.0029	8e-04	0.0308	0.0175	0.0394	0.0573	0.0259	0.0974	0.0015
2	rs35249613	115143623	0.86	0.639923359357885	0.81	0.53874877155386	0.0612169627830254	0.510796419709572	0.0296	0.024	0.0181	0.0046	0.1723	0.0064	0.0047	0.0606	0.0014	0.0921	0.1212	0.0291	0.0029	0.1254	0.02	0.0039	0.0047	0.0029	8e-04	0.0308	0.0175	0.0395	0.0573	0.0259	0.0975	0.0015
2	rs34340090	115143757	0.86	0.639923359357885	0.82	0.488512084344485	0.0612545372082322	0.510934210496508	0.0296	0.024	0.0181	0.0046	0.1723	0.0064	0.0047	0.0606	0.0014	0.0921	0.1212	0.0291	0.0029	0.1254	0.02	0.0039	0.0047	0.0029	8e-04	0.0308	0.0175	0.0395	0.0573	0.0259	0.0975	0.0015
2	rs72839187	115145234	0.86	0.639923359357885	0.82	0.488512084344485	0.064038749499755	0.516729883785269	0.0297	0.024	0.0181	0.0046	0.1723	0.0064	0.0047	0.0606	0.0014	0.0921	0.1213	0.0291	0.0029	0.1254	0.02	0.0039	0.0047	0.0029	8e-04	0.0308	0.0175	0.0395	0.0573	0.0259	0.0975	0.0015
2	rs11123241	115145300	0.86	0.639923359357885	0.82	0.488512084344485	0.0641549173038723	0.516868076764028	0.0297	0.024	0.0181	0.0046	0.1723	0.0064	0.0047	0.0606	0.0014	0.0921	0.1213	0.0291	0.0029	0.1254	0.02	0.0039	0.0047	0.0029	8e-04	0.0308	0.0175	0.0395	0.0573	0.0259	0.0975	0.0015
2	rs72949812	115156556	0.86	0.639923359357885	0.82	0.488512084344485	0.0659732587714168	0.514658107299381	0.0296	0.024	0.0182	0.0046	0.1722	0.0064	0.0047	0.0606	0.0014	0.0921	0.1212	0.0291	0.0029	0.1253	0.02	0.0039	0.0047	0.0029	8e-04	0.0308	0.0176	0.0395	0.0573	0.0259	0.0975	0.0015
2	rs13403395	115160710	0.86	0.639923359357885	0.82	0.488512084344485	0.0689563502611	0.51590092146246	0.0296	0.024	0.0182	0.0046	0.1722	0.0064	0.0047	0.0605	0.0014	0.0921	0.1212	0.0291	0.0029	0.1253	0.02	0.0039	0.0047	0.0029	8e-04	0.0308	0.0177	0.0395	0.0573	0.0259	0.0975	0.0015
2	rs112106217	115161894	0.86	0.639923359357885	0.83	0.441484906400802	0.0713594860571784	0.5328218069394	0.0296	0.024	0.0182	0.0046	0.1721	0.0064	0.0047	0.0605	0.0014	0.0921	0.1212	0.0291	0.0029	0.1253	0.02	0.0039	0.0047	0.0029	8e-04	0.0308	0.0177	0.0395	0.0573	0.0259	0.0975	0.0015
2	rs80038159	115173511	0.86	0.639923359357885	0.83	0.441484906400802	0.079492862023308	0.58139029756892	0.0295	0.024	0.0183	0.0047	0.1719	0.0064	0.0047	0.0605	0.0014	0.0921	0.1213	0.0291	0.0029	0.1253	0.02	0.004	0.0047	0.0029	8e-04	0.0308	0.0176	0.0394	0.0572	0.026	0.0975	0.0015
2	rs72839196	115178497	0.86	0.639923359357885	0.83	0.441484906400802	0.0801403673959258	0.574855064450446	0.0294	0.024	0.0183	0.0047	0.1718	0.0065	0.0047	0.0605	0.0014	0.0921	0.1212	0.0291	0.0029	0.1253	0.02	0.004	0.0048	0.0029	8e-04	0.0308	0.0176	0.0394	0.0572	0.026	0.0975	0.0015
2	rs11123242	115181049	0.86	0.639923359357885	0.83	0.441484906400802	0.0813324641777969	0.578973023438057	0.0294	0.024	0.0184	0.0047	0.1716	0.0065	0.0047	0.0604	0.0014	0.0921	0.1212	0.0291	0.0029	0.1254	0.0201	0.004	0.0048	0.0029	8e-04	0.0308	0.0176	0.0394	0.0571	0.026	0.0976	0.0015
2	rs11898348	115185121	0.86	0.639923359357885	0.83	0.441484906400802	0.0508879939589887	0.634587697727794	0.0288	0.0239	0.019	0.0054	0.1689	0.0073	0.0054	0.0591	0.0016	0.0919	0.1206	0.0305	0.0034	0.1245	0.0209	0.0047	0.0057	0.0029	0.001	0.0309	0.0174	0.039	0.0563	0.0265	0.097	0.0017
2	rs74466621	115194104	0.86	0.639923359357885	0.83	0.441484906400802	0.0505896851408827	0.682489809142312	0.0287	0.0239	0.019	0.0056	0.1688	0.0074	0.0056	0.0591	0.0017	0.0915	0.1204	0.0307	0.0036	0.1239	0.021	0.0049	0.0059	0.003	0.0011	0.0309	0.0172	0.0389	0.0563	0.0266	0.097	0.0018
2	rs72949839	115196802	0.86	0.639923359357885	0.83	0.441484906400802	0.0493756793928532	0.690180056494469	0.0287	0.0239	0.0191	0.0056	0.1688	0.0074	0.0056	0.059	0.0017	0.0914	0.1204	0.0307	0.0037	0.1236	0.0211	0.005	0.006	0.003	0.0011	0.0309	0.0172	0.0388	0.0563	0.0266	0.097	0.0018
2	rs13392783	115198886	0.86	0.639923359357885	0.83	0.441484906400802	0.0490509764338999	0.688551649417222	0.0287	0.0239	0.0191	0.0056	0.1688	0.0074	0.0056	0.059	0.0017	0.0914	0.1204	0.0307	0.0037	0.1236	0.0211	0.005	0.006	0.003	0.0011	0.0309	0.0172	0.0388	0.0563	0.0266	0.097	0.0018
2	rs77786254	115201974	0.86	0.639923359357885	0.83	0.441484906400802	0.0506393213072084	0.697592813827119	0.0287	0.0239	0.0191	0.0057	0.1687	0.0074	0.0056	0.059	0.0017	0.0914	0.1204	0.0307	0.0037	0.1236	0.0211	0.005	0.006	0.003	0.0011	0.0309	0.0172	0.0389	0.0563	0.0267	0.097	0.0018
2	rs1367178	115205022	0.86	0.639923359357885	0.83	0.441484906400802	0.0521605654513475	0.715604778542521	0.0287	0.0239	0.0191	0.0057	0.1686	0.0074	0.0056	0.059	0.0017	0.0914	0.1204	0.0307	0.0037	0.1236	0.0211	0.005	0.006	0.003	0.0011	0.0309	0.0172	0.0389	0.0563	0.0267	0.0969	0.0018
2	rs62172126	115207871	0.86	0.639923359357885	0.83	0.441484906400802	0.108771713860647	0.771757164215391	0.029	0.0238	0.0192	0.0058	0.1678	0.0077	0.0057	0.0593	0.0017	0.0911	0.1201	0.0308	0.0038	0.1227	0.0212	0.0053	0.006	0.0031	0.0012	0.031	0.0172	0.0385	0.0563	0.0268	0.0967	0.0018
2	rs1430092	115209405	0.84	0.753316385445839	0.83	0.441484906400802	0.194273680865693	1.7852469874776	0.0298	0.023	0.0222	0.0072	0.1565	0.0103	0.0083	0.0638	0.0022	0.0863	0.1165	0.0371	0.0047	0.1116	0.0239	0.0081	0.0081	0.0038	0.0023	0.0333	0.0174	0.0349	0.0568	0.0299	0.0937	0.0028
2	rs4849335	115217554	0.82	0.87875982057053	0.83	0.441484906400802	0.690552033588536	2.2896029370781	0.0312	0.0224	0.0237	0.0076	0.1519	0.0116	0.0093	0.0652	0.0026	0.0841	0.1148	0.0399	0.0047	0.1068	0.0251	0.0096	0.009	0.0044	0.0028	0.0343	0.0172	0.0324	0.0576	0.0308	0.0919	0.0034
2	rs57006859	115219076	0.82	0.87875982057053	0.83	0.441484906400802	0.692604392311986	2.29343535246194	0.0312	0.0224	0.0237	0.0076	0.1519	0.0116	0.0093	0.0652	0.0026	0.0841	0.1148	0.0399	0.0047	0.1068	0.0251	0.0096	0.009	0.0044	0.0028	0.0343	0.0172	0.0324	0.0576	0.0308	0.0919	0.0034
2	rs13011555	115228540	0.82	0.87875982057053	0.83	0.441484906400802	0.740554477279736	2.35504576109706	0.0312	0.0224	0.0237	0.0077	0.1519	0.0116	0.0093	0.0652	0.0026	0.0841	0.1148	0.0398	0.0048	0.1067	0.025	0.0096	0.009	0.0044	0.0028	0.0343	0.0172	0.0327	0.0576	0.0308	0.0919	0.0034
2	rs62173069	115246448	0.82	0.87875982057053	0.83	0.441484906400802	0.744488054177164	2.36823509085397	0.0311	0.0224	0.0237	0.0077	0.1518	0.0116	0.0094	0.0652	0.0026	0.0842	0.1148	0.0398	0.0048	0.1067	0.025	0.0096	0.009	0.0044	0.0028	0.0343	0.0172	0.0326	0.0575	0.0308	0.092	0.0034
2	rs115087919	115250149	0.82	0.87875982057053	0.83	0.441484906400802	0.755886146117842	2.38400093062195	0.0311	0.0224	0.0237	0.0077	0.1518	0.0116	0.0094	0.0653	0.0026	0.0842	0.1148	0.0398	0.0048	0.1067	0.025	0.0096	0.009	0.0044	0.0028	0.0343	0.0172	0.0325	0.0575	0.0308	0.092	0.0034
2	rs72840619	115252186	0.82	0.87875982057053	0.83	0.441484906400802	0.758862077365046	2.39372350275505	0.0311	0.0224	0.0237	0.0077	0.1518	0.0116	0.0094	0.0652	0.0026	0.0842	0.1148	0.0398	0.0048	0.1067	0.025	0.0096	0.009	0.0044	0.0028	0.0344	0.0172	0.0325	0.0574	0.0308	0.0919	0.0035
2	rs10496465	115258063	0.82	0.87875982057053	0.84	0.397589870063919	0.78463445088182	2.43505236979382	0.0311	0.0224	0.0236	0.0077	0.1518	0.0116	0.0094	0.0652	0.0026	0.0842	0.1148	0.0399	0.0048	0.1067	0.025	0.0096	0.009	0.0044	0.0028	0.0344	0.0172	0.0324	0.0575	0.0308	0.0919	0.0035
2	rs4849338	115258220	0.82	0.87875982057053	0.84	0.397589870063919	0.789756090554281	2.43707510310121	0.0311	0.0224	0.0236	0.0077	0.1518	0.0116	0.0094	0.0652	0.0026	0.0842	0.1148	0.0399	0.0048	0.1067	0.025	0.0096	0.009	0.0045	0.0028	0.0344	0.0172	0.0324	0.0574	0.0308	0.092	0.0035
2	rs56735442	115258481	0.82	0.87875982057053	0.84	0.397589870063919	0.789367581831457	2.4376267931211	0.0311	0.0224	0.0236	0.0077	0.1518	0.0116	0.0094	0.0652	0.0026	0.0842	0.1148	0.0399	0.0048	0.1067	0.025	0.0096	0.009	0.0045	0.0028	0.0344	0.0172	0.0324	0.0574	0.0308	0.092	0.0035
2	rs114269758	115264048	0.82	0.87875982057053	0.84	0.397589870063919	0.77235543436545	2.41465264054308	0.0311	0.0224	0.0236	0.0077	0.1518	0.0116	0.0094	0.0652	0.0026	0.0842	0.1148	0.0399	0.0048	0.1067	0.025	0.0096	0.009	0.0045	0.0028	0.0344	0.0172	0.0324	0.0574	0.0308	0.092	0.0035
2	rs17765215	115275531	0.82	0.87875982057053	0.84	0.397589870063919	0.860699632592137	2.48844669856666	0.0301	0.0226	0.0237	0.0075	0.1523	0.0114	0.0095	0.0658	0.0028	0.0844	0.1151	0.0418	0.0051	0.1061	0.0249	0.0095	0.0091	0.0046	0.0029	0.0343	0.0166	0.0307	0.0568	0.0313	0.0915	0.0035
2	rs17048470	115278984	0.82	0.87875982057053	0.84	0.397589870063919	0.983732894666169	2.53089234944661	0.0301	0.0227	0.0238	0.0075	0.1525	0.0114	0.0095	0.0658	0.0028	0.0843	0.1151	0.0418	0.0052	0.1061	0.0249	0.0095	0.0091	0.0046	0.003	0.0343	0.0163	0.0307	0.057	0.0313	0.0915	0.0037
2	rs113654083	115279218	0.82	0.87875982057053	0.84	0.397589870063919	0.990306258596191	2.53606548376748	0.0301	0.0227	0.0238	0.0075	0.1526	0.0114	0.0094	0.0658	0.0028	0.0843	0.1151	0.0418	0.0052	0.1061	0.0249	0.0095	0.0091	0.0046	0.003	0.0343	0.0162	0.0307	0.057	0.0313	0.0915	0.0037
2	rs730259	115280178	0.82	0.87875982057053	0.84	0.397589870063919	1.01963146382885	2.57305274189218	0.0301	0.0227	0.0238	0.0075	0.1525	0.0114	0.0095	0.0659	0.0028	0.0843	0.1151	0.0418	0.0052	0.1062	0.0249	0.0095	0.0092	0.0046	0.003	0.0343	0.0162	0.0307	0.057	0.0312	0.0915	0.0037
2	rs2420165	115280624	0.82	0.87875982057053	0.84	0.397589870063919	1.0164326976432	2.56102493505374	0.0301	0.0227	0.0238	0.0075	0.1526	0.0114	0.0094	0.0658	0.0028	0.0842	0.1151	0.0418	0.0053	0.1062	0.0249	0.0095	0.0091	0.0046	0.003	0.0343	0.0161	0.0307	0.057	0.0312	0.0915	0.0037
2	rs12995265	115283777	0.82	0.87875982057053	0.84	0.397589870063919	1.01056454966461	2.56935116981659	0.0301	0.0226	0.0237	0.0074	0.1526	0.0114	0.0094	0.0658	0.0028	0.0842	0.1153	0.0419	0.0053	0.106	0.0248	0.0095	0.0091	0.0046	0.003	0.0344	0.0161	0.0307	0.057	0.0312	0.0915	0.0037
2	rs72840627	115286221	0.82	0.87875982057053	0.84	0.397589870063919	0.981943274674645	2.57879141920942	0.0301	0.0226	0.0237	0.0074	0.1527	0.0113	0.0094	0.0658	0.0028	0.0843	0.1154	0.0419	0.0053	0.1059	0.0248	0.0095	0.0091	0.0046	0.003	0.0345	0.0161	0.0307	0.0571	0.0312	0.0915	0.0037
2	rs74507191	115287898	0.82	0.87875982057053	0.84	0.397589870063919	0.967420529072536	2.56194991451223	0.0301	0.0225	0.0236	0.0073	0.1527	0.0113	0.0094	0.0658	0.0028	0.0844	0.1156	0.042	0.0053	0.1058	0.0247	0.0094	0.0091	0.0046	0.003	0.0346	0.0161	0.0307	0.057	0.0312	0.0915	0.0037
2	rs13407735	115290009	0.82	0.87875982057053	0.84	0.397589870063919	0.91097095147567	2.37996657960942	0.0301	0.0225	0.0235	0.0073	0.1527	0.0112	0.0093	0.0659	0.0028	0.0844	0.116	0.0421	0.0053	0.1055	0.0245	0.0094	0.0091	0.0046	0.003	0.0347	0.016	0.0308	0.057	0.031	0.0918	0.0037
2	rs57565563	115290063	0.82	0.87875982057053	0.84	0.397589870063919	0.913945901943856	2.38601842198315	0.0301	0.0225	0.0235	0.0073	0.1528	0.0112	0.0093	0.0659	0.0028	0.0844	0.116	0.0421	0.0053	0.1055	0.0245	0.0094	0.0091	0.0046	0.003	0.0347	0.016	0.0308	0.057	0.031	0.0918	0.0037
2	rs59796831	115292305	0.82	0.87875982057053	0.84	0.397589870063919	0.887889696926718	2.35138368216163	0.0301	0.0219	0.0234	0.0072	0.1531	0.0112	0.0092	0.066	0.0028	0.0846	0.1163	0.0422	0.0051	0.1056	0.0245	0.0093	0.0091	0.0045	0.003	0.0348	0.0159	0.0309	0.0571	0.031	0.092	0.0036
2	rs6707377	115293619	0.82	0.87875982057053	0.84	0.397589870063919	0.928048938580006	2.25678705216964	0.0301	0.0216	0.0233	0.0072	0.1532	0.0111	0.0092	0.0661	0.0028	0.0845	0.1163	0.0423	0.0049	0.1059	0.0244	0.0093	0.0091	0.0045	0.003	0.0349	0.0159	0.0309	0.0573	0.0309	0.092	0.0036
2	rs6542214	115294661	0.82	0.87875982057053	0.84	0.397589870063919	0.888216508850323	2.20785887532694	0.0301	0.0215	0.0233	0.0072	0.1535	0.0111	0.0092	0.0662	0.0028	0.0844	0.1163	0.0423	0.0048	0.1061	0.0244	0.0093	0.0091	0.0045	0.003	0.0349	0.0159	0.0309	0.0574	0.0309	0.092	0.0036
2	rs116241448	115300340	0.83	0.81451029553121	0.84	0.397589870063919	0.718711368881513	1.93894979238955	0.0301	0.0215	0.0224	0.0069	0.1542	0.0107	0.0087	0.0676	0.0027	0.0845	0.1181	0.0422	0.0045	0.107	0.023	0.0091	0.0088	0.0044	0.0029	0.0355	0.0159	0.0294	0.0591	0.0301	0.0916	0.0035
2	rs35399781	115301264	0.83	0.81451029553121	0.84	0.397589870063919	0.686528550856917	1.77272689096574	0.0301	0.0215	0.022	0.0068	0.1546	0.0106	0.0086	0.0682	0.0027	0.0845	0.1189	0.0422	0.0044	0.1075	0.0224	0.0091	0.0086	0.0043	0.0029	0.0358	0.0159	0.0289	0.0598	0.0298	0.0915	0.0034
2	rs76394241	115302124	0.83	0.81451029553121	0.84	0.397589870063919	0.626750911676073	1.64197683728246	0.0301	0.0215	0.0215	0.0066	0.1548	0.0104	0.0084	0.0687	0.0027	0.0846	0.1197	0.0421	0.0043	0.1081	0.0217	0.009	0.0085	0.0043	0.0028	0.0361	0.0159	0.0283	0.0604	0.0294	0.0914	0.0034
2	rs115703208	115311079	0.84	0.753316385445839	0.84	0.397589870063919	0.164223856727784	0.421097413640073	0.029	0.0218	0.0162	0.0047	0.1597	0.0072	0.0056	0.0759	0.0019	0.0813	0.1304	0.0446	0.0028	0.1127	0.0188	0.006	0.0056	0.0029	0.0019	0.04	0.0155	0.0285	0.066	0.0244	0.0889	0.0023
2	rs62165192	115312346	0.84	0.753316385445839	0.84	0.397589870063919	0.160767047880406	0.434648037229202	0.029	0.0218	0.0162	0.0047	0.1597	0.0072	0.0056	0.076	0.0019	0.0812	0.1304	0.0446	0.0028	0.1126	0.0188	0.006	0.0056	0.0029	0.0019	0.0401	0.0155	0.0285	0.066	0.0245	0.089	0.0023
2	rs78494221	115318038	0.84	0.753316385445839	0.84	0.397589870063919	0.155898663706948	0.473133263052596	0.029	0.0218	0.0164	0.0047	0.1595	0.0072	0.0056	0.076	0.0019	0.0813	0.1305	0.0446	0.0028	0.1126	0.0188	0.006	0.0056	0.0029	0.0019	0.0401	0.0155	0.0284	0.066	0.0245	0.089	0.0023
2	rs10514812	115321681	0.84	0.753316385445839	0.84	0.397589870063919	0.156202469030616	0.542731565370679	0.029	0.0218	0.0166	0.0047	0.1595	0.0072	0.0056	0.076	0.0019	0.0813	0.1305	0.0446	0.0028	0.1125	0.0188	0.006	0.0056	0.0029	0.0019	0.0401	0.0155	0.0284	0.066	0.0244	0.089	0.0023
2	rs72840640	115323128	0.84	0.753316385445839	0.84	0.397589870063919	0.157794673368823	0.583382816363233	0.029	0.0218	0.0166	0.0047	0.1594	0.0072	0.0056	0.0761	0.0019	0.0814	0.1306	0.0446	0.0028	0.1125	0.0188	0.006	0.0056	0.0029	0.0019	0.0401	0.0155	0.0284	0.066	0.0244	0.089	0.0023
2	rs75394371	115323424	0.84	0.753316385445839	0.84	0.397589870063919	0.159601549196798	0.572869634403749	0.029	0.0218	0.0165	0.0047	0.1594	0.0072	0.0056	0.0761	0.0019	0.0814	0.1306	0.0446	0.0028	0.1126	0.0188	0.006	0.0056	0.0029	0.0019	0.0401	0.0155	0.0284	0.066	0.0244	0.089	0.0023
2	rs6746835	115326275	0.84	0.753316385445839	0.84	0.397589870063919	0.156980444571151	0.590083957641903	0.029	0.0218	0.0167	0.0047	0.1594	0.0072	0.0056	0.0761	0.0019	0.0814	0.1306	0.0446	0.0028	0.1125	0.0188	0.0059	0.0056	0.0029	0.0019	0.0402	0.0155	0.0283	0.066	0.0244	0.0891	0.0023
2	rs114967758	115329941	0.84	0.753316385445839	0.84	0.397589870063919	0.152113880507689	0.627479792701359	0.029	0.0218	0.0166	0.0046	0.1594	0.0071	0.0056	0.0762	0.0019	0.0812	0.1307	0.0446	0.0028	0.1125	0.0188	0.0059	0.0056	0.0029	0.0019	0.0402	0.0155	0.0283	0.0659	0.0243	0.0893	0.0023
2	rs116627468	115330353	0.84	0.753316385445839	0.84	0.397589870063919	0.152280187325769	0.613897058123758	0.029	0.0218	0.0166	0.0046	0.1594	0.0071	0.0056	0.0762	0.0019	0.0812	0.1308	0.0447	0.0028	0.1125	0.0188	0.0059	0.0056	0.0029	0.0019	0.0402	0.0155	0.0283	0.0659	0.0243	0.0893	0.0023
2	rs76762914	115334234	0.84	0.753316385445839	0.84	0.397589870063919	0.149533410935599	0.636912688733566	0.029	0.0218	0.0166	0.0046	0.1595	0.0071	0.0055	0.0763	0.0019	0.0812	0.131	0.0447	0.0028	0.1126	0.0187	0.0058	0.0055	0.0029	0.0019	0.0403	0.0154	0.0284	0.0659	0.0241	0.0893	0.0023
2	rs1430114	115341068	0.84	0.753316385445839	0.84	0.397589870063919	0.102823343872308	0.343348208141248	0.0286	0.0217	0.0158	0.0041	0.1614	0.0063	0.0048	0.076	0.0017	0.0807	0.1342	0.0448	0.0024	0.1145	0.0186	0.0049	0.005	0.0026	0.0017	0.041	0.0152	0.0282	0.0682	0.0213	0.0897	0.002
2	rs12999482	115349969	0.85	0.695135765909148	0.84	0.397589870063919	0.083750592718478	0.195828285934303	0.0278	0.0215	0.0156	0.004	0.1619	0.0061	0.0049	0.076	0.0015	0.081	0.1357	0.0448	0.0021	0.1154	0.0181	0.0049	0.005	0.0023	0.0016	0.0414	0.0151	0.0279	0.069	0.0203	0.0899	0.0016
2	rs76634312	115352826	0.85	0.695135765909148	0.84	0.397589870063919	0.0829013789618039	0.18300418311591	0.0278	0.0215	0.0156	0.004	0.1619	0.0061	0.0049	0.076	0.0015	0.081	0.1358	0.0449	0.0021	0.1155	0.018	0.0049	0.005	0.0023	0.0016	0.0414	0.0151	0.0278	0.0691	0.0203	0.0899	0.0016
2	rs3943836	115353529	0.85	0.695135765909148	0.84	0.397589870063919	0.0826499760494038	0.182801415270337	0.0278	0.0215	0.0156	0.004	0.1619	0.0061	0.0049	0.076	0.0015	0.081	0.1358	0.0449	0.0021	0.1155	0.018	0.0049	0.005	0.0023	0.0016	0.0414	0.0151	0.0278	0.0691	0.0202	0.0899	0.0016
2	rs17715313	115354027	0.85	0.695135765909148	0.84	0.397589870063919	0.0791814799327762	0.172464271924578	0.0274	0.0215	0.0156	0.0041	0.1619	0.0061	0.0049	0.076	0.0015	0.081	0.1358	0.0449	0.0021	0.1155	0.0181	0.0049	0.005	0.0023	0.0016	0.0414	0.0151	0.0279	0.0691	0.0203	0.0899	0.0016
2	rs115496810	115357994	0.85	0.695135765909148	0.84	0.397589870063919	0.0726757427047694	0.159526511096453	0.0273	0.0215	0.0155	0.0041	0.1621	0.0061	0.005	0.0759	0.0014	0.0811	0.1365	0.0447	0.002	0.1156	0.0181	0.0049	0.005	0.0022	0.0015	0.0417	0.015	0.0278	0.0691	0.02	0.0898	0.0015
2	rs1347502	115358808	0.85	0.695135765909148	0.84	0.397589870063919	0.0673639655405236	0.160010082057872	0.0272	0.0216	0.0155	0.0041	0.1622	0.0062	0.0051	0.0759	0.0014	0.0814	0.1371	0.0445	0.002	0.1154	0.0181	0.005	0.005	0.0021	0.0015	0.0419	0.015	0.0277	0.069	0.0197	0.0896	0.0015
2	rs785033	115364757	0.86	0.639923359357885	0.84	0.397589870063919	0.0754628945791099	0.133752393892403	0.0271	0.0215	0.0144	0.0038	0.1635	0.0055	0.0044	0.0758	0.0011	0.0818	0.14	0.0438	0.002	0.1155	0.0177	0.0044	0.0047	0.0018	0.0013	0.0442	0.014	0.0283	0.07	0.0181	0.0897	0.0013
2	rs77778405	115368248	0.86	0.639923359357885	0.84	0.397589870063919	0.0739013716903672	0.132756080473804	0.0271	0.0216	0.0143	0.0037	0.1641	0.0054	0.0043	0.0758	0.0011	0.0818	0.1404	0.0437	0.002	0.1159	0.0178	0.0043	0.0044	0.0018	0.0013	0.0443	0.0139	0.0281	0.0702	0.0179	0.0896	0.0012
2	rs114354558	115368592	0.86	0.639923359357885	0.84	0.397589870063919	0.0741140309436154	0.139234831209988	0.0271	0.0216	0.0143	0.0037	0.164	0.0054	0.0043	0.0758	0.0011	0.0818	0.1406	0.0437	0.002	0.1159	0.0178	0.0042	0.0044	0.0018	0.0013	0.0443	0.0138	0.0281	0.0702	0.0179	0.0896	0.0012
2	rs75693491	115368724	0.86	0.639923359357885	0.84	0.397589870063919	0.0743057626899984	0.143678453793877	0.0271	0.0216	0.0143	0.0036	0.164	0.0054	0.0043	0.0758	0.0011	0.0818	0.1406	0.0437	0.002	0.1159	0.0178	0.0042	0.0044	0.0018	0.0013	0.0443	0.0138	0.0281	0.0702	0.0179	0.0896	0.0012
2	rs17782936	115368825	0.86	0.639923359357885	0.84	0.397589870063919	0.0745405371143949	0.147608008188016	0.0271	0.0216	0.0143	0.0036	0.164	0.0054	0.0043	0.0758	0.0011	0.0817	0.1406	0.0437	0.002	0.116	0.0178	0.0042	0.0044	0.0018	0.0013	0.0443	0.0138	0.0281	0.0702	0.0179	0.0896	0.0012
2	rs17715688	115373080	0.86	0.639923359357885	0.84	0.397589870063919	0.0730968726640654	0.138866829495454	0.0271	0.0216	0.0142	0.0036	0.1645	0.0053	0.0042	0.0757	0.0011	0.0817	0.1409	0.0437	0.002	0.116	0.0178	0.0042	0.0043	0.0017	0.0013	0.0444	0.0138	0.0281	0.0703	0.0179	0.0896	0.0012
2	rs17715765	115375834	0.86	0.639923359357885	0.84	0.397589870063919	0.0792703661145363	0.133571041827139	0.0271	0.0216	0.0137	0.0036	0.1646	0.0053	0.0042	0.0757	0.001	0.0817	0.1411	0.0437	0.002	0.116	0.0179	0.0041	0.0042	0.0017	0.0013	0.0444	0.0137	0.0282	0.0704	0.0178	0.0896	0.0012
2	rs67161848	115377298	0.86	0.639923359357885	0.84	0.397589870063919	0.0790038998124878	0.134024591876907	0.0272	0.0216	0.0137	0.0035	0.1646	0.0053	0.0042	0.0757	0.001	0.0817	0.1412	0.0436	0.002	0.116	0.0179	0.0041	0.0042	0.0017	0.0013	0.0444	0.0137	0.0282	0.0705	0.0178	0.0896	0.0012
2	rs114371184	115380160	0.86	0.639923359357885	0.84	0.397589870063919	0.0811743702304277	0.140156389972366	0.0272	0.0216	0.0137	0.0036	0.1646	0.0053	0.0042	0.0757	0.001	0.0817	0.1413	0.0436	0.002	0.116	0.0179	0.0041	0.0042	0.0017	0.0013	0.0444	0.0137	0.0282	0.0705	0.0178	0.0895	0.0012
2	rs6542217	115384393	0.86	0.639923359357885	0.84	0.397589870063919	0.0816945622296276	0.141913448067169	0.0272	0.0216	0.0137	0.0036	0.1646	0.0053	0.0042	0.0756	0.001	0.0817	0.1413	0.0436	0.002	0.116	0.0179	0.0041	0.0042	0.0017	0.0013	0.0445	0.0137	0.0282	0.0705	0.0178	0.0895	0.0012
2	rs17715987	115386680	0.86	0.639923359357885	0.84	0.397589870063919	0.0778778459962153	0.134296993550187	0.0272	0.0216	0.0136	0.0036	0.1646	0.0053	0.0042	0.0756	0.001	0.0817	0.1413	0.0435	0.002	0.1165	0.0178	0.0041	0.0042	0.0017	0.0013	0.0444	0.0137	0.0282	0.0704	0.0177	0.0895	0.0012
2	rs72953557	115386889	0.86	0.639923359357885	0.84	0.397589870063919	0.0768275202107812	0.131401906408815	0.0272	0.0216	0.0136	0.0036	0.1646	0.0053	0.0042	0.0756	0.001	0.0817	0.1413	0.0434	0.002	0.1166	0.0178	0.0041	0.0042	0.0017	0.0013	0.0444	0.0137	0.0282	0.0704	0.0177	0.0895	0.0012
2	rs12711800	115388286	0.86	0.639923359357885	0.84	0.397589870063919	0.0763925949566187	0.122155699549981	0.0272	0.0216	0.0136	0.0036	0.1646	0.0053	0.0042	0.0756	0.001	0.0817	0.1414	0.0434	0.002	0.1165	0.0178	0.0041	0.0042	0.0017	0.0013	0.0444	0.0137	0.0282	0.0704	0.0177	0.0895	0.0012
2	rs7557857	115390606	0.86	0.639923359357885	0.84	0.397589870063919	0.0771329160180881	0.114616867058012	0.0272	0.0215	0.0136	0.0035	0.1647	0.0053	0.0042	0.0756	0.001	0.0816	0.1414	0.0434	0.002	0.1165	0.0178	0.0041	0.0042	0.0017	0.0013	0.0445	0.0137	0.0282	0.0704	0.0176	0.0896	0.0012
2	rs13030268	115399855	0.86	0.639923359357885	0.84	0.397589870063919	0.0794483307834244	0.119970831647177	0.0272	0.0215	0.0136	0.0035	0.1648	0.0053	0.0042	0.0756	0.001	0.0816	0.1415	0.0434	0.002	0.1165	0.0178	0.0041	0.0042	0.0017	0.0013	0.0445	0.0137	0.0282	0.0704	0.0176	0.0897	0.0012
2	rs75219990	115404645	0.87	0.587631181685492	0.84	0.397589870063919	0.0873683764560646	0.144984041816676	0.0274	0.0214	0.0135	0.0035	0.1656	0.0051	0.0041	0.0749	0.001	0.0818	0.1418	0.0437	0.0017	0.1161	0.018	0.0038	0.004	0.0015	0.0012	0.0449	0.0135	0.0283	0.0703	0.0173	0.0905	0.0011
2	rs74419649	115405865	0.87	0.587631181685492	0.84	0.397589870063919	0.0892738401957794	0.145638438187969	0.0275	0.0214	0.0136	0.0035	0.166	0.005	0.0041	0.0743	9e-04	0.0819	0.1419	0.0437	0.0016	0.1161	0.0181	0.0037	0.0039	0.0015	0.0011	0.045	0.0135	0.0284	0.0704	0.017	0.0907	0.0011
2	rs12991403	115406274	0.87	0.587631181685492	0.84	0.397589870063919	0.0893458029842959	0.145451359012287	0.0276	0.0214	0.0136	0.0035	0.166	0.005	0.0041	0.0743	9e-04	0.0819	0.1419	0.0437	0.0016	0.1161	0.0181	0.0037	0.0039	0.0015	0.0011	0.045	0.0135	0.0284	0.0704	0.017	0.0907	0.0011
2	rs10172749	115417147	0.87	0.587631181685492	0.84	0.397589870063919	0.0913027073915321	0.156924214096603	0.0276	0.0215	0.0136	0.0034	0.1662	0.005	0.0041	0.0742	9e-04	0.082	0.1419	0.0438	0.0016	0.1161	0.0181	0.0037	0.0039	0.0015	0.0011	0.045	0.0134	0.0283	0.0705	0.017	0.0908	0.0011
2	rs76978557	115424930	0.87	0.587631181685492	0.84	0.397589870063919	0.0934838859676665	0.146200197156492	0.0275	0.0215	0.0136	0.0035	0.1662	0.005	0.0041	0.074	9e-04	0.082	0.1419	0.0439	0.0016	0.1162	0.0181	0.0037	0.004	0.0015	0.0011	0.045	0.0134	0.0283	0.0705	0.017	0.0907	0.0011
2	rs80022659	115429358	0.88	0.538208189821859	0.84	0.397589870063919	0.0895859444481716	0.106761735439972	0.0277	0.0215	0.0136	0.0034	0.1671	0.0048	0.004	0.0727	9e-04	0.0821	0.1429	0.0441	0.0016	0.1164	0.018	0.0036	0.0039	0.0015	0.0011	0.045	0.0134	0.0281	0.0703	0.0166	0.0909	0.0011
2	rs10200571	115429803	0.88	0.538208189821859	0.85	0.356744695657816	0.088436988863279	0.0974293009109307	0.0279	0.0215	0.0136	0.0033	0.1678	0.0047	0.0039	0.0718	9e-04	0.0821	0.1433	0.0441	0.0015	0.1165	0.018	0.0036	0.0038	0.0015	0.0011	0.0449	0.0134	0.0281	0.0705	0.0164	0.0909	0.0011
2	rs35171855	115431479	0.89	0.491600132839596	0.85	0.356744695657816	0.0862610700281991	0.0654509721872734	0.0281	0.0215	0.0133	0.0031	0.1699	0.0044	0.0036	0.0702	9e-04	0.0837	0.1422	0.0443	0.0015	0.1173	0.0178	0.0035	0.0036	0.0014	0.001	0.0443	0.0131	0.028	0.0708	0.0155	0.0916	0.0011
2	rs62165216	115434774	0.89	0.491600132839596	0.85	0.356744695657816	0.0951973170523809	0.0465041230957959	0.0282	0.0215	0.0132	0.003	0.1706	0.0043	0.0035	0.0695	9e-04	0.0842	0.1424	0.0443	0.0015	0.1176	0.0177	0.0034	0.0035	0.0014	0.001	0.0441	0.013	0.0279	0.0709	0.0151	0.0918	0.0011
2	rs967034	115445217	0.89	0.491600132839596	0.85	0.356744695657816	0.0998625344230713	0.047155529622295	0.0282	0.0218	0.0132	0.003	0.1707	0.0042	0.0035	0.0694	9e-04	0.0842	0.1424	0.0443	0.0014	0.1176	0.0178	0.0034	0.0035	0.0014	0.001	0.0441	0.013	0.0279	0.0708	0.015	0.0919	0.0011
2	rs116118394	115455744	0.89	0.491600132839596	0.85	0.356744695657816	0.0968798616220483	0.04949709514237	0.0282	0.0219	0.0132	0.003	0.1707	0.0042	0.0035	0.0693	9e-04	0.0842	0.1424	0.0444	0.0014	0.1176	0.0178	0.0034	0.0035	0.0014	0.001	0.044	0.013	0.0279	0.0709	0.015	0.0919	0.0011
2	rs114059572	115457546	0.89	0.491600132839596	0.85	0.356744695657816	0.0961493221239377	0.0499226334494273	0.0282	0.022	0.0132	0.003	0.1707	0.0042	0.0035	0.0693	9e-04	0.0842	0.1424	0.0444	0.0014	0.1176	0.0178	0.0034	0.0035	0.0014	0.001	0.044	0.013	0.0279	0.0708	0.015	0.0919	0.0011
2	rs116000890	115464168	0.89	0.491600132839596	0.85	0.356744695657816	0.0933604854895467	0.0517024860776062	0.0283	0.0221	0.0132	0.003	0.1707	0.0042	0.0035	0.0693	9e-04	0.0842	0.1424	0.0444	0.0014	0.1176	0.0178	0.0034	0.0035	0.0014	0.001	0.044	0.013	0.028	0.0708	0.0149	0.092	0.0011
2	rs1898132	115467533	0.89	0.491600132839596	0.85	0.356744695657816	0.0932125405620923	0.0577211380326175	0.0283	0.0221	0.0133	0.003	0.1708	0.0042	0.0035	0.0693	9e-04	0.0841	0.1424	0.0444	0.0014	0.1176	0.0178	0.0034	0.0035	0.0014	0.001	0.044	0.013	0.028	0.0708	0.0149	0.092	0.0011
2	rs17043402	115473134	0.89	0.491600132839596	0.85	0.356744695657816	0.0937557288421208	0.058632100491538	0.0283	0.0221	0.0133	0.003	0.1709	0.0042	0.0035	0.0692	9e-04	0.0842	0.1424	0.0444	0.0014	0.1176	0.0178	0.0034	0.0035	0.0014	0.001	0.044	0.013	0.028	0.0707	0.0149	0.092	0.0011
2	rs17784852	115474339	0.89	0.491600132839596	0.85	0.356744695657816	0.0936321022164462	0.0649047369682324	0.0283	0.0221	0.0133	0.003	0.1709	0.0042	0.0035	0.0692	9e-04	0.0842	0.1424	0.0444	0.0014	0.1176	0.0178	0.0034	0.0035	0.0014	0.001	0.044	0.013	0.0281	0.0707	0.0149	0.092	0.0011
2	rs74660072	115475521	0.89	0.491600132839596	0.85	0.356744695657816	0.0934838859676665	0.0675164185192702	0.0283	0.0221	0.0133	0.003	0.1709	0.0042	0.0035	0.0692	9e-04	0.0842	0.1424	0.0444	0.0014	0.1176	0.0178	0.0034	0.0035	0.0014	0.001	0.044	0.013	0.0281	0.0707	0.0149	0.092	0.0011
2	rs17043456	115491015	0.89	0.491600132839596	0.85	0.356744695657816	0.0961744553373844	0.0568807159807942	0.0283	0.0221	0.0133	0.003	0.1711	0.0042	0.0035	0.0693	9e-04	0.0842	0.1426	0.0446	0.0014	0.1175	0.0178	0.0034	0.0035	0.0014	0.001	0.044	0.013	0.0281	0.0704	0.015	0.092	0.0011
2	rs72830391	115519552	0.89	0.491600132839596	0.85	0.356744695657816	0.0952472741279703	0.0531959351761616	0.0283	0.0222	0.0132	0.0029	0.1714	0.0041	0.0034	0.0693	9e-04	0.0845	0.143	0.0447	0.0014	0.1174	0.0176	0.0033	0.0034	0.0014	9e-04	0.0439	0.0132	0.0281	0.0699	0.015	0.0919	0.001
2	rs10190737	115524384	0.89	0.491600132839596	0.85	0.356744695657816	0.0955473628757026	0.0536978436431144	0.0283	0.0221	0.0132	0.0029	0.1715	0.0041	0.0034	0.0692	9e-04	0.0846	0.1431	0.0447	0.0013	0.1174	0.0176	0.0033	0.0034	0.0014	9e-04	0.0438	0.0132	0.0281	0.0698	0.015	0.0919	0.001
2	rs72830395	115525255	0.89	0.491600132839596	0.85	0.356744695657816	0.0951723446972951	0.0535721753336495	0.0283	0.0222	0.0132	0.0029	0.1715	0.0041	0.0034	0.0692	9e-04	0.0847	0.1431	0.0447	0.0013	0.1174	0.0176	0.0033	0.0034	0.0014	9e-04	0.0438	0.0132	0.0281	0.0698	0.015	0.0919	0.001
2	rs12612537	115549371	0.9	0.447749409690379	0.85	0.356744695657816	0.0953222406571315	0.0596806478881288	0.0283	0.0222	0.0132	0.0028	0.1718	0.004	0.0033	0.0692	8e-04	0.085	0.1436	0.0448	0.0012	0.1173	0.0174	0.0033	0.0034	0.0014	8e-04	0.0438	0.0134	0.0281	0.0692	0.0151	0.0919	0.001
2	rs72832403	115551269	0.9	0.447749409690379	0.85	0.356744695657816	0.0948979207845375	0.0597464449684687	0.0283	0.0222	0.0132	0.0028	0.1719	0.0039	0.0033	0.0691	8e-04	0.0851	0.1436	0.0448	0.0012	0.1173	0.0174	0.0033	0.0034	0.0014	8e-04	0.0438	0.0134	0.0281	0.0692	0.0151	0.092	9e-04
2	rs6726425	115554390	0.9	0.447749409690379	0.85	0.356744695657816	0.0955473628757026	0.0618014129755543	0.0283	0.0222	0.0132	0.0028	0.172	0.0039	0.0033	0.0692	8e-04	0.0851	0.1437	0.0448	0.0012	0.1173	0.0174	0.0033	0.0034	0.0014	8e-04	0.0438	0.0134	0.028	0.0691	0.0151	0.092	9e-04
2	rs116604485	115560137	0.9	0.447749409690379	0.85	0.356744695657816	0.0903813111197605	0.0612682758992906	0.0283	0.0223	0.0132	0.0029	0.1722	0.0039	0.0033	0.0691	8e-04	0.0851	0.1439	0.0446	0.0012	0.1173	0.0173	0.0032	0.0034	0.0014	8e-04	0.0437	0.0134	0.028	0.0692	0.0151	0.092	9e-04
2	rs72832411	115563245	0.9	0.447749409690379	0.85	0.356744695657816	0.0872265179050008	0.0587627352439238	0.0283	0.0223	0.0131	0.003	0.1723	0.0039	0.0033	0.0691	8e-04	0.0852	0.144	0.0445	0.0012	0.1173	0.0173	0.0032	0.0033	0.0014	7e-04	0.0436	0.0134	0.028	0.0692	0.0151	0.0921	9e-04
2	rs74818647	115567319	0.9	0.447749409690379	0.86	0.318862054747229	0.0814681301960365	0.0619350029534226	0.0283	0.0223	0.0131	0.0031	0.1724	0.0038	0.0032	0.069	8e-04	0.0852	0.1442	0.0442	0.0012	0.1173	0.0173	0.0031	0.0033	0.0014	7e-04	0.0434	0.0134	0.0279	0.0693	0.0151	0.0922	9e-04
2	rs908931	115573499	0.9	0.447749409690379	0.86	0.318862054747229	0.106185511030255	0.0473933940621845	0.0283	0.0222	0.013	0.0041	0.1729	0.0036	0.003	0.0685	8e-04	0.0853	0.1455	0.0434	0.0011	0.1183	0.0171	0.0028	0.0032	0.0016	6e-04	0.0424	0.0136	0.0276	0.0694	0.0152	0.0922	8e-04
2	rs12999750	115576519	0.9	0.447749409690379	0.86	0.318862054747229	0.112890014686364	0.04805023439048	0.0282	0.0222	0.013	0.0042	0.1729	0.0036	0.003	0.0685	8e-04	0.0853	0.1455	0.0434	0.0011	0.1185	0.0171	0.0028	0.0032	0.0016	6e-04	0.0423	0.0136	0.0276	0.0694	0.0152	0.0922	8e-04
2	rs1519674	115577204	0.9	0.447749409690379	0.86	0.318862054747229	0.109860691558395	0.0502886469647399	0.0281	0.0222	0.013	0.0042	0.173	0.0035	0.0029	0.0683	8e-04	0.0854	0.1457	0.0433	0.0011	0.1186	0.0172	0.0027	0.0031	0.0016	6e-04	0.0422	0.0137	0.0275	0.0695	0.0152	0.0922	7e-04
2	rs114698183	115577912	0.9	0.447749409690379	0.86	0.318862054747229	0.101804356314041	0.0453883993183297	0.028	0.0222	0.013	0.0042	0.173	0.0034	0.0029	0.0681	8e-04	0.0854	0.1458	0.0433	0.0011	0.1187	0.0172	0.0027	0.0031	0.0016	6e-04	0.042	0.0141	0.0273	0.0696	0.0153	0.0924	8e-04
2	rs1474170	115583208	0.9	0.447749409690379	0.86	0.318862054747229	0.094425089919153	0.0819568163429922	0.0277	0.0223	0.0131	0.0042	0.1729	0.0031	0.0027	0.0673	8e-04	0.085	0.1458	0.0432	0.0011	0.1191	0.0176	0.0025	0.003	0.0017	6e-04	0.0415	0.0152	0.0269	0.0697	0.0155	0.0933	7e-04
2	rs79936586	115585921	0.9	0.447749409690379	0.86	0.318862054747229	0.0866370170604611	0.0710181248424649	0.0274	0.0223	0.0132	0.0042	0.1725	0.003	0.0026	0.0671	8e-04	0.0848	0.1457	0.0432	0.0011	0.1195	0.0178	0.0024	0.003	0.0018	5e-04	0.0414	0.0156	0.0268	0.0695	0.0156	0.0937	8e-04
2	rs13421246	115587622	0.9	0.447749409690379	0.86	0.318862054747229	0.0850231694594759	0.0628735477065409	0.0272	0.0223	0.0133	0.0042	0.1722	0.0029	0.0026	0.0669	8e-04	0.0848	0.1456	0.0433	0.0011	0.1198	0.0179	0.0024	0.0029	0.0019	5e-04	0.0414	0.016	0.0268	0.0693	0.0157	0.0942	8e-04
2	rs7597658	115588066	0.9	0.447749409690379	0.86	0.318862054747229	0.0828099032233418	0.0665491994679272	0.0271	0.0223	0.0134	0.0041	0.172	0.0029	0.0026	0.0668	8e-04	0.0847	0.1458	0.0433	0.0011	0.1197	0.0179	0.0023	0.0029	0.0019	5e-04	0.0414	0.0161	0.0267	0.0694	0.0158	0.0943	8e-04
2	rs62165240	115591434	0.9	0.447749409690379	0.86	0.318862054747229	0.075527518929319	0.0662051806236194	0.027	0.0224	0.0134	0.004	0.1716	0.0028	0.0026	0.0666	8e-04	0.0847	0.146	0.0435	0.0011	0.1199	0.0178	0.0024	0.0029	0.0019	5e-04	0.0413	0.0162	0.0267	0.0693	0.0158	0.0944	9e-04
2	rs56032304	115596817	0.9	0.447749409690379	0.86	0.318862054747229	0.0714218108109934	0.0632776061613162	0.027	0.0224	0.0134	0.004	0.1716	0.0027	0.0026	0.0665	8e-04	0.0847	0.1462	0.0435	0.0012	0.12	0.0177	0.0024	0.0029	0.0019	5e-04	0.0413	0.0162	0.0267	0.0692	0.0159	0.0945	9e-04
2	rs10496476	115599013	0.9	0.447749409690379	0.86	0.318862054747229	0.070325942857552	0.0619350029534226	0.027	0.0224	0.0134	0.004	0.1717	0.0027	0.0026	0.0664	8e-04	0.0846	0.1463	0.0435	0.0012	0.12	0.0178	0.0023	0.0029	0.002	5e-04	0.0413	0.0163	0.0266	0.0692	0.0159	0.0945	9e-04
2	rs2901149	115599058	0.9	0.447749409690379	0.86	0.318862054747229	0.0709035182343164	0.0617346638076259	0.027	0.0224	0.0134	0.004	0.1717	0.0027	0.0026	0.0664	8e-04	0.0846	0.1463	0.0435	0.0012	0.12	0.0178	0.0023	0.0029	0.002	5e-04	0.0414	0.0162	0.0266	0.0691	0.0159	0.0946	9e-04
2	rs75691826	115600810	0.9	0.447749409690379	0.86	0.318862054747229	0.0676243335459699	0.0501665127270502	0.027	0.0223	0.0134	0.004	0.1717	0.0027	0.0026	0.0664	8e-04	0.0846	0.1463	0.0435	0.0012	0.12	0.0178	0.0023	0.0029	0.002	5e-04	0.0414	0.0163	0.0266	0.0691	0.0158	0.0946	9e-04
2	rs17043694	115616321	0.91	0.406594937265203	0.86	0.318862054747229	0.0278890455723892	0.0536978436431144	0.0263	0.022	0.0136	0.0033	0.1715	0.0026	0.0025	0.0661	6e-04	0.0833	0.1468	0.0429	0.0013	0.12	0.018	0.0025	0.0028	0.0024	5e-04	0.0409	0.0166	0.026	0.069	0.0164	0.0976	0.001
2	rs6746986	115630969	0.91	0.406594937265203	0.86	0.318862054747229	0.0303044527783692	0.0597464449684687	0.0263	0.0219	0.0136	0.0033	0.1715	0.0024	0.0024	0.0661	6e-04	0.0832	0.1473	0.0429	0.0013	0.12	0.0181	0.0023	0.0028	0.0025	5e-04	0.0408	0.0167	0.0261	0.0689	0.0165	0.0975	0.001
2	rs17788997	115645218	0.91	0.406594937265203	0.86	0.318862054747229	0.0297732676033579	0.0602078881705046	0.0263	0.0219	0.0136	0.0032	0.1716	0.0025	0.0024	0.0661	6e-04	0.0832	0.1473	0.0429	0.0013	0.1199	0.0181	0.0023	0.0029	0.0025	5e-04	0.0408	0.0168	0.0261	0.0691	0.0165	0.0973	0.001
2	rs998429	115647583	0.91	0.406594937265203	0.86	0.318862054747229	0.0297962251322973	0.0611352977428614	0.0263	0.0219	0.0136	0.0032	0.1716	0.0025	0.0024	0.0661	6e-04	0.0832	0.1473	0.0429	0.0013	0.1199	0.0181	0.0023	0.0029	0.0025	5e-04	0.0408	0.0168	0.0261	0.0691	0.0165	0.0973	0.001
2	rs1879123	115649874	0.91	0.406594937265203	0.86	0.318862054747229	0.02965866698393	0.0593521258112914	0.0263	0.0219	0.0136	0.0032	0.1716	0.0025	0.0024	0.0661	6e-04	0.0832	0.1473	0.0429	0.0013	0.1199	0.0181	0.0023	0.0029	0.0025	5e-04	0.0408	0.0168	0.0261	0.0691	0.0165	0.0973	0.001
2	rs35585141	115652943	0.91	0.406594937265203	0.86	0.318862054747229	0.0285854363981676	0.0560455860480293	0.0263	0.0219	0.0136	0.0032	0.1716	0.0025	0.0024	0.066	6e-04	0.0832	0.1473	0.0429	0.0013	0.12	0.0181	0.0023	0.0029	0.0025	5e-04	0.0408	0.0168	0.0261	0.0691	0.0165	0.0973	0.001
2	rs56275332	115676786	0.91	0.406594937265203	0.86	0.318862054747229	0.0266171891443266	0.0642925244573774	0.0263	0.0219	0.0135	0.0033	0.1714	0.0025	0.0024	0.0659	7e-04	0.0827	0.1468	0.0425	0.0013	0.1204	0.0183	0.0024	0.0029	0.0025	5e-04	0.0408	0.0169	0.0261	0.0696	0.0165	0.0975	0.001
2	rs17452375	115702152	0.91	0.406594937265203	0.86	0.318862054747229	0.0237456772028315	0.0618014129755543	0.0264	0.0217	0.0133	0.0033	0.1713	0.0025	0.0023	0.0657	6e-04	0.0814	0.1476	0.0417	0.0013	0.1214	0.0187	0.0024	0.0027	0.0026	6e-04	0.0404	0.0168	0.0262	0.0703	0.0167	0.0978	0.001
2	rs72832485	115705453	0.91	0.406594937265203	0.86	0.318862054747229	0.0235023131513493	0.0618681926941815	0.0264	0.0217	0.0133	0.0033	0.1714	0.0025	0.0023	0.0657	6e-04	0.0814	0.1476	0.0417	0.0013	0.1214	0.0187	0.0024	0.0027	0.0026	6e-04	0.0404	0.0168	0.0262	0.0703	0.0167	0.0978	0.001
2	rs72832490	115709261	0.91	0.406594937265203	0.86	0.318862054747229	0.0266702285634227	0.0626047830630226	0.0264	0.0217	0.0133	0.0034	0.1714	0.0024	0.0023	0.0657	6e-04	0.0814	0.1476	0.0416	0.0013	0.1215	0.0188	0.0023	0.0027	0.0026	6e-04	0.0404	0.0168	0.0261	0.0702	0.0167	0.0978	0.001
2	rs980316	115710826	0.91	0.406594937265203	0.87	0.283849475516541	0.0290564732279137	0.0703823905035144	0.0264	0.0217	0.013	0.0034	0.1714	0.0024	0.0023	0.0658	6e-04	0.0814	0.1476	0.0416	0.0013	0.1216	0.0188	0.0023	0.0027	0.0026	6e-04	0.0404	0.0168	0.0261	0.0704	0.0167	0.0978	0.001
2	rs4849365	115722427	0.91	0.406594937265203	0.87	0.283849475516541	0.0288539339680527	0.0664803359567681	0.0264	0.0217	0.0131	0.0034	0.1714	0.0024	0.0022	0.0657	6e-04	0.0813	0.1477	0.0417	0.0013	0.1217	0.0186	0.0023	0.0027	0.0026	6e-04	0.0404	0.0168	0.0262	0.0704	0.0167	0.0978	0.001
2	rs57750118	115724273	0.91	0.406594937265203	0.87	0.283849475516541	0.028329788870753	0.0661364665177148	0.0264	0.0217	0.0131	0.0033	0.1714	0.0024	0.0022	0.0657	6e-04	0.0812	0.1477	0.0416	0.0013	0.1217	0.0186	0.0023	0.0027	0.0026	6e-04	0.0404	0.0168	0.0262	0.0704	0.0167	0.0979	0.001
2	rs17355229	115743961	0.91	0.406594937265203	0.87	0.283849475516541	0.0286300628026594	0.0619350029534226	0.0264	0.0216	0.0131	0.0033	0.1715	0.0025	0.0022	0.0657	6e-04	0.081	0.1479	0.0417	0.0014	0.1217	0.0186	0.0023	0.0026	0.0026	6e-04	0.0403	0.0168	0.0262	0.0705	0.0167	0.0977	0.001
2	rs17355236	115744112	0.91	0.406594937265203	0.87	0.283849475516541	0.0291694278989944	0.062336505297396	0.0264	0.0216	0.013	0.0033	0.1715	0.0025	0.0022	0.0657	7e-04	0.0809	0.1479	0.0417	0.0014	0.1217	0.0186	0.0023	0.0026	0.0026	6e-04	0.0403	0.0168	0.0262	0.0705	0.0167	0.0977	0.001
2	rs17043876	115745224	0.91	0.406594937265203	0.87	0.283849475516541	0.0286970947456981	0.0596148816825513	0.0264	0.0216	0.013	0.0033	0.1715	0.0025	0.0022	0.0657	7e-04	0.0809	0.1479	0.0417	0.0014	0.1217	0.0186	0.0023	0.0026	0.0026	6e-04	0.0403	0.0168	0.0262	0.0705	0.0167	0.0978	0.001
2	rs114656646	115750650	0.92	0.368072033098782	0.87	0.283849475516541	0.0305842250158053	0.108600609017041	0.0262	0.0214	0.0131	0.003	0.1709	0.0023	0.002	0.0657	6e-04	0.0801	0.1486	0.0419	0.0014	0.122	0.0184	0.0021	0.0023	0.0028	8e-04	0.04	0.0171	0.0266	0.0714	0.017	0.098	0.001
2	rs28579653	115751480	0.92	0.368072033098782	0.87	0.283849475516541	0.032179741371549	0.124090603306848	0.0261	0.0213	0.0131	0.0029	0.1706	0.0023	0.0019	0.0657	6e-04	0.0797	0.1489	0.0419	0.0014	0.1221	0.0183	0.002	0.0022	0.0029	9e-04	0.0399	0.0172	0.0268	0.0719	0.0171	0.098	0.001
2	rs35623819	115753372	0.92	0.368072033098782	0.87	0.283849475516541	0.0343120064539767	0.135844440998802	0.026	0.021	0.0129	0.0026	0.1706	0.0022	0.0017	0.0654	6e-04	0.0795	0.1494	0.042	0.0016	0.1227	0.0179	0.0018	0.0019	0.003	9e-04	0.0396	0.0174	0.0269	0.0729	0.0172	0.0978	0.001
2	rs7570895	115753803	0.92	0.368072033098782	0.87	0.283849475516541	0.0345916623729303	0.147890154095013	0.0259	0.021	0.0129	0.0025	0.1706	0.0022	0.0016	0.0654	6e-04	0.0794	0.1494	0.042	0.0017	0.1229	0.0179	0.0017	0.0018	0.003	9e-04	0.0395	0.0175	0.027	0.073	0.0172	0.0978	0.001
2	rs79883304	115759301	0.92	0.368072033098782	0.87	0.283849475516541	0.0352589696093372	0.159816591465539	0.0259	0.0211	0.0129	0.0024	0.1706	0.0022	0.0016	0.0653	7e-04	0.0794	0.1493	0.042	0.0017	0.123	0.0179	0.0017	0.0017	0.0031	9e-04	0.0395	0.0175	0.0271	0.0731	0.0173	0.0976	0.0011
2	rs1396922	115768885	0.92	0.368072033098782	0.87	0.283849475516541	0.0357652875258176	0.167915531392717	0.0259	0.0211	0.0129	0.0024	0.1706	0.0022	0.0015	0.0653	7e-04	0.0794	0.1492	0.042	0.0017	0.123	0.0179	0.0017	0.0017	0.0031	9e-04	0.0395	0.0176	0.0272	0.0732	0.0173	0.0975	0.0011
2	rs72611953	115797894	0.92	0.368072033098782	0.87	0.283849475516541	0.0362766333575685	0.178561187598278	0.0259	0.0212	0.0128	0.0023	0.1702	0.0022	0.0015	0.0651	7e-04	0.0792	0.149	0.0417	0.0018	0.1247	0.0176	0.0016	0.0016	0.0033	9e-04	0.0395	0.0177	0.0272	0.0733	0.0173	0.0971	0.0011
2	rs35257673	115798368	0.92	0.368072033098782	0.87	0.283849475516541	0.0362239556002854	0.178360128274988	0.0259	0.0212	0.0128	0.0023	0.1702	0.0022	0.0015	0.0651	7e-04	0.0792	0.149	0.0417	0.0018	0.1247	0.0176	0.0016	0.0016	0.0033	9e-04	0.0395	0.0177	0.0272	0.0733	0.0173	0.0971	0.0011
2	rs116815136	115812956	0.92	0.368072033098782	0.87	0.283849475516541	0.0364085602001976	0.178259627940025	0.0259	0.0213	0.0128	0.0023	0.1701	0.0022	0.0015	0.0651	8e-04	0.0791	0.149	0.0416	0.0018	0.1249	0.0176	0.0016	0.0016	0.0033	9e-04	0.0395	0.0177	0.0272	0.0734	0.0173	0.097	0.0011
2	rs72835709	115813306	0.92	0.368072033098782	0.87	0.283849475516541	0.035117068040517	0.176654286745598	0.0259	0.0213	0.0128	0.0023	0.1701	0.0022	0.0015	0.0651	8e-04	0.0791	0.1489	0.0416	0.0018	0.1249	0.0176	0.0016	0.0016	0.0033	9e-04	0.0395	0.0177	0.0272	0.0734	0.0172	0.097	0.0011
2	rs11888908	115823678	0.92	0.368072033098782	0.87	0.283849475516541	0.0356219717810896	0.178561187598278	0.026	0.0213	0.0128	0.0023	0.17	0.0022	0.0015	0.065	8e-04	0.0791	0.1489	0.0416	0.0019	0.1253	0.0176	0.0016	0.0016	0.0033	9e-04	0.0394	0.0178	0.0272	0.0734	0.0172	0.0969	0.0011
2	rs17686252	115837008	0.92	0.368072033098782	0.87	0.283849475516541	0.0373279334519841	0.174355430990166	0.0259	0.0213	0.0127	0.0022	0.17	0.0022	0.0014	0.065	8e-04	0.079	0.1489	0.0415	0.0018	0.1263	0.0174	0.0016	0.0015	0.0033	9e-04	0.0394	0.0178	0.0272	0.0736	0.0172	0.0966	0.0011
2	rs71418530	115841563	0.92	0.368072033098782	0.87	0.283849475516541	0.0381403434279139	0.174455164014898	0.0259	0.0213	0.0127	0.0022	0.1699	0.0022	0.0014	0.065	8e-04	0.079	0.1489	0.0415	0.0018	0.1265	0.0174	0.0016	0.0015	0.0033	9e-04	0.0394	0.0179	0.0272	0.0736	0.0172	0.0965	0.0011
2	rs1876862	115846625	0.92	0.368072033098782	0.87	0.283849475516541	0.039242442649584	0.17695490567372	0.0259	0.0213	0.0127	0.0022	0.1699	0.0022	0.0014	0.065	8e-04	0.079	0.1489	0.0415	0.0018	0.1266	0.0174	0.0016	0.0015	0.0034	8e-04	0.0394	0.0179	0.0272	0.0736	0.0172	0.0964	0.0011
2	rs72835740	115847293	0.92	0.368072033098782	0.89	0.222038712392691	0.039242442649584	0.17695490567372	0.0259	0.0213	0.0127	0.0022	0.1699	0.0022	0.0014	0.065	8e-04	0.079	0.1489	0.0415	0.0018	0.1266	0.0174	0.0016	0.0015	0.0034	8e-04	0.0394	0.0179	0.0272	0.0736	0.0172	0.0964	0.0011
2	rs72835743	115848875	0.92	0.368072033098782	0.88	0.251609301083599	0.0392563561504992	0.17695490567372	0.0259	0.0213	0.0127	0.0022	0.1699	0.0022	0.0014	0.065	8e-04	0.079	0.1489	0.0415	0.0018	0.1266	0.0174	0.0016	0.0015	0.0034	8e-04	0.0394	0.0179	0.0272	0.0736	0.0172	0.0964	0.0011
2	rs12994269	115850492	0.92	0.368072033098782	0.88	0.251609301083599	0.039284193349017	0.177055151267119	0.0259	0.0213	0.0127	0.0022	0.1699	0.0022	0.0014	0.065	8e-04	0.079	0.1489	0.0415	0.0018	0.1266	0.0174	0.0016	0.0015	0.0034	8e-04	0.0394	0.0179	0.0272	0.0736	0.0172	0.0964	0.0011
2	rs72835800	115853244	0.92	0.368072033098782	0.88	0.251609301083599	0.039284193349017	0.17695490567372	0.0259	0.0213	0.0127	0.0022	0.1699	0.0022	0.0014	0.065	8e-04	0.079	0.1489	0.0415	0.0018	0.1266	0.0174	0.0016	0.0015	0.0034	8e-04	0.0394	0.0179	0.0272	0.0736	0.0172	0.0965	0.0011
2	rs12991431	115867705	0.92	0.368072033098782	0.88	0.251609301083599	0.0403662915807505	0.173160180601383	0.0259	0.0213	0.0127	0.0022	0.1698	0.0022	0.0014	0.065	7e-04	0.079	0.1489	0.0415	0.0018	0.1268	0.0174	0.0016	0.0014	0.0034	8e-04	0.0394	0.0179	0.0272	0.0736	0.0172	0.0963	0.0012
2	rs6761944	115875677	0.92	0.368072033098782	0.88	0.251609301083599	0.0434659266929307	0.174355430990166	0.0259	0.0213	0.0127	0.0022	0.1697	0.0022	0.0014	0.065	8e-04	0.079	0.1488	0.0415	0.0018	0.1271	0.0173	0.0017	0.0014	0.0035	8e-04	0.0394	0.0179	0.0271	0.0736	0.0172	0.0962	0.0012
2	rs193113805	115882510	0.92	0.368072033098782	0.88	0.251609301083599	0.0525668265960433	0.177255701343504	0.0258	0.0213	0.0126	0.0022	0.1695	0.0022	0.0014	0.065	8e-04	0.079	0.1488	0.0414	0.0018	0.1278	0.0172	0.0017	0.0014	0.0037	8e-04	0.0394	0.0179	0.027	0.0735	0.0172	0.0957	0.0013
2	rs10169096	115892369	0.92	0.368072033098782	0.88	0.251609301083599	0.0812646854906907	0.191589483714304	0.0258	0.0214	0.0125	0.0022	0.1692	0.0022	0.0014	0.065	8e-04	0.0792	0.1487	0.0414	0.0018	0.129	0.0171	0.0017	0.0014	0.004	9e-04	0.0395	0.018	0.0269	0.0733	0.0172	0.0949	0.0014
2	rs72837524	115892853	0.92	0.368072033098782	0.88	0.251609301083599	0.0812421006414423	0.190560405479322	0.0258	0.0214	0.0125	0.0021	0.1692	0.0022	0.0014	0.0651	8e-04	0.0792	0.1487	0.0414	0.0018	0.129	0.0171	0.0017	0.0014	0.004	9e-04	0.0395	0.018	0.0269	0.0733	0.0171	0.0949	0.0014
2	rs58860704	115893153	0.92	0.368072033098782	0.88	0.251609301083599	0.0803420034491454	0.18912286330841	0.0258	0.0214	0.0125	0.0021	0.1692	0.0022	0.0014	0.0648	8e-04	0.0793	0.1486	0.0414	0.0018	0.1291	0.0171	0.0017	0.0014	0.004	9e-04	0.0395	0.018	0.0269	0.0734	0.017	0.0949	0.0014
2	rs4849383	115899935	0.92	0.368072033098782	0.88	0.251609301083599	0.0826271454495018	0.189738499501101	0.0257	0.0213	0.0124	0.0021	0.1692	0.0022	0.0013	0.0649	8e-04	0.0793	0.1486	0.0412	0.0018	0.1295	0.017	0.0017	0.0014	0.004	8e-04	0.0396	0.018	0.0269	0.0735	0.017	0.0948	0.0014
2	rs17687793	115908178	0.92	0.368072033098782	0.88	0.251609301083599	0.0857458407524547	0.182801415270337	0.0257	0.0212	0.0124	0.0021	0.1693	0.0022	0.0013	0.0649	8e-04	0.0794	0.1486	0.041	0.0018	0.1301	0.0169	0.0016	0.0014	0.004	8e-04	0.0397	0.018	0.0269	0.0736	0.017	0.0946	0.0015
2	rs73946522	115917698	0.92	0.368072033098782	0.88	0.251609301083599	0.120368375814893	0.177556673590992	0.0254	0.0212	0.0122	0.0021	0.1691	0.0023	0.0013	0.0647	8e-04	0.0791	0.1485	0.0405	0.0018	0.1323	0.0164	0.0015	0.0014	0.0041	7e-04	0.04	0.018	0.0268	0.0739	0.017	0.0939	0.0017
2	rs10496484	115936103	0.92	0.368072033098782	0.88	0.251609301083599	0.151516066079773	0.170481345438242	0.0252	0.0212	0.0122	0.0021	0.1689	0.0023	0.0013	0.0645	7e-04	0.079	0.1484	0.0403	0.0018	0.1335	0.0161	0.0015	0.0014	0.0041	7e-04	0.0402	0.018	0.0268	0.0742	0.017	0.0935	0.0018
2	rs78028694	115936762	0.92	0.368072033098782	0.88	0.251609301083599	0.148056571912553	0.169295433701399	0.0252	0.0212	0.0122	0.0021	0.1689	0.0023	0.0013	0.0645	7e-04	0.0789	0.1484	0.0402	0.0018	0.1336	0.0161	0.0015	0.0014	0.0041	7e-04	0.0402	0.018	0.0268	0.0742	0.017	0.0935	0.0018
2	rs72839218	115941012	0.92	0.368072033098782	0.88	0.251609301083599	0.147696889869641	0.1665395885509	0.0251	0.0212	0.0122	0.002	0.1689	0.0023	0.0013	0.0647	7e-04	0.0789	0.1479	0.0399	0.0018	0.1348	0.0157	0.0014	0.0014	0.004	7e-04	0.0405	0.018	0.0266	0.0744	0.0169	0.0933	0.0018
2	rs72611956	115946733	0.92	0.368072033098782	0.88	0.251609301083599	0.150853461643737	0.163897230217901	0.025	0.0213	0.0122	0.002	0.1688	0.0024	0.0013	0.0649	7e-04	0.0789	0.1473	0.0396	0.0018	0.1364	0.0152	0.0014	0.0013	0.004	7e-04	0.0408	0.0179	0.0263	0.0747	0.0169	0.093	0.0018
2	rs114218797	115947060	0.92	0.368072033098782	0.88	0.251609301083599	0.151947681195903	0.163994830110435	0.0251	0.0213	0.0122	0.002	0.1688	0.0024	0.0013	0.0649	7e-04	0.0788	0.1473	0.0396	0.0018	0.1365	0.0151	0.0014	0.0013	0.004	7e-04	0.0408	0.0179	0.0263	0.0747	0.0169	0.093	0.0018
2	rs7566796	115948786	0.92	0.368072033098782	0.88	0.251609301083599	0.158338870499603	0.16448313627982	0.0251	0.0213	0.0122	0.002	0.1688	0.0024	0.0012	0.0649	7e-04	0.0786	0.1473	0.0395	0.0018	0.1371	0.0151	0.0014	0.0013	0.004	7e-04	0.0408	0.0179	0.0263	0.0747	0.0169	0.093	0.0018
2	rs75212088	115957737	0.92	0.368072033098782	0.88	0.251609301083599	0.163112988568361	0.164287752496347	0.0252	0.0213	0.0122	0.0019	0.1688	0.0024	0.0012	0.065	7e-04	0.0784	0.1473	0.0394	0.0018	0.1375	0.0148	0.0014	0.0013	0.0039	7e-04	0.0409	0.0179	0.0262	0.0747	0.0169	0.0929	0.0018
2	rs78924038	115959863	0.92	0.368072033098782	0.88	0.251609301083599	0.164432635948122	0.16448313627982	0.0252	0.0213	0.0122	0.0019	0.1688	0.0024	0.0012	0.065	7e-04	0.0784	0.1473	0.0394	0.0018	0.1377	0.0148	0.0014	0.0013	0.0039	7e-04	0.0409	0.0179	0.0262	0.0747	0.0169	0.0929	0.0018
2	rs35747327	115960760	0.92	0.368072033098782	0.88	0.251609301083599	0.164815800953621	0.164580858810211	0.0252	0.0213	0.0122	0.0019	0.1688	0.0024	0.0012	0.065	7e-04	0.0784	0.1473	0.0394	0.0018	0.1377	0.0147	0.0014	0.0013	0.0039	7e-04	0.0409	0.0179	0.0262	0.0747	0.0169	0.0928	0.0018
2	rs9308710	115961802	0.92	0.368072033098782	0.87	0.283849475516541	0.165513801168971	0.164190091256066	0.0252	0.0213	0.0122	0.0019	0.1688	0.0024	0.0012	0.065	7e-04	0.0783	0.1473	0.0394	0.0018	0.1379	0.0147	0.0014	0.0013	0.0039	7e-04	0.0409	0.0179	0.0262	0.0747	0.0169	0.0928	0.0018
2	rs72839255	115971909	0.92	0.368072033098782	0.87	0.283849475516541	0.160320827961577	0.166147191699886	0.0252	0.0213	0.0123	0.0019	0.1686	0.0024	0.0012	0.065	7e-04	0.0783	0.1472	0.0394	0.0018	0.1382	0.0146	0.0014	0.0013	0.0039	7e-04	0.0408	0.0179	0.0262	0.0747	0.0169	0.0929	0.0018
2	rs17044192	115978242	0.92	0.368072033098782	0.87	0.283849475516541	0.158032623963303	0.165069777592958	0.0252	0.0213	0.0123	0.0019	0.1686	0.0024	0.0012	0.065	7e-04	0.0784	0.1472	0.0393	0.0018	0.1384	0.0146	0.0014	0.0013	0.0039	7e-04	0.0408	0.0179	0.0261	0.0747	0.0169	0.0929	0.0018
2	rs71418538	115983169	0.92	0.368072033098782	0.88	0.251609301083599	0.155258441833326	0.160881814645972	0.0252	0.0213	0.0123	0.0019	0.1685	0.0024	0.0012	0.0649	7e-04	0.0785	0.1472	0.0394	0.0018	0.1384	0.0146	0.0014	0.0013	0.0039	7e-04	0.0408	0.0179	0.0261	0.0747	0.0169	0.0929	0.0017
2	rs114074055	115998297	0.92	0.368072033098782	0.88	0.251609301083599	0.148679065039278	0.157886255595879	0.0252	0.0214	0.0124	0.0019	0.1683	0.0024	0.0012	0.0644	7e-04	0.0788	0.1472	0.0396	0.0018	0.1384	0.0145	0.0014	0.0013	0.0038	7e-04	0.0408	0.0179	0.0261	0.0748	0.0169	0.093	0.0017
2	rs71418540	116010149	0.92	0.368072033098782	0.88	0.251609301083599	0.140770999703219	0.153382911667187	0.0252	0.0216	0.0126	0.0019	0.168	0.0025	0.0012	0.0638	6e-04	0.0793	0.1471	0.0398	0.0018	0.1385	0.0145	0.0014	0.0013	0.0037	7e-04	0.0406	0.0179	0.026	0.0749	0.0171	0.093	0.0017
2	rs10182676	116021851	0.92	0.368072033098782	0.88	0.251609301083599	0.140041824482691	0.155485078419996	0.0252	0.0216	0.0126	0.0019	0.1679	0.0025	0.0012	0.0636	6e-04	0.0795	0.1471	0.0399	0.0018	0.1385	0.0145	0.0014	0.0013	0.0037	7e-04	0.0406	0.0179	0.026	0.075	0.0171	0.093	0.0017
2	rs72839284	116023919	0.92	0.368072033098782	0.88	0.251609301083599	0.139630684104968	0.153668968817247	0.0252	0.0216	0.0126	0.0019	0.1679	0.0025	0.0012	0.0636	6e-04	0.0795	0.1471	0.0399	0.0018	0.1385	0.0145	0.0014	0.0013	0.0037	7e-04	0.0406	0.0179	0.026	0.075	0.0171	0.0929	0.0017
2	rs72839292	116032600	0.92	0.368072033098782	0.87	0.283849475516541	0.131803689644875	0.158464482425801	0.0252	0.0217	0.0127	0.0019	0.1678	0.0024	0.0012	0.0636	6e-04	0.0795	0.1472	0.0399	0.0018	0.1385	0.0145	0.0014	0.0013	0.0036	7e-04	0.0409	0.0178	0.0259	0.0749	0.0171	0.0928	0.0017
2	rs11691866	116037531	0.92	0.368072033098782	0.88	0.251609301083599	0.127812006398474	0.161755220868962	0.0252	0.0217	0.0127	0.0019	0.1677	0.0024	0.0012	0.0636	6e-04	0.0795	0.1473	0.0399	0.0018	0.1385	0.0144	0.0014	0.0013	0.0036	7e-04	0.041	0.0178	0.0259	0.0749	0.017	0.0928	0.0017
2	rs113075865	116043115	0.92	0.368072033098782	0.88	0.251609301083599	0.125784633968236	0.157693680167223	0.0253	0.0217	0.0127	0.0019	0.1677	0.0024	0.0013	0.0636	6e-04	0.0794	0.1474	0.0399	0.0018	0.1386	0.0144	0.0014	0.0013	0.0036	7e-04	0.041	0.0178	0.0259	0.0749	0.017	0.0928	0.0017
2	rs77356698	116044929	0.92	0.368072033098782	0.87	0.283849475516541	0.12457174630929	0.157404973625127	0.0253	0.0217	0.0127	0.0019	0.1676	0.0024	0.0013	0.0636	6e-04	0.0794	0.1474	0.0399	0.0018	0.1386	0.0144	0.0014	0.0013	0.0036	7e-04	0.041	0.0178	0.0259	0.0749	0.017	0.0927	0.0017
2	rs115213468	116057875	0.92	0.368072033098782	0.87	0.283849475516541	0.119964402008865	0.156443977835024	0.0253	0.0217	0.0128	0.0019	0.1674	0.0024	0.0013	0.0635	6e-04	0.0792	0.1476	0.04	0.0018	0.1386	0.0144	0.0015	0.0014	0.0035	7e-04	0.0411	0.0177	0.0258	0.0751	0.017	0.0927	0.0016
2	rs75537946	116062633	0.92	0.368072033098782	0.87	0.283849475516541	0.118671532501939	0.153287601628678	0.0253	0.0217	0.0128	0.0019	0.1672	0.0024	0.0013	0.0634	6e-04	0.0791	0.1478	0.0401	0.0018	0.1387	0.0144	0.0015	0.0014	0.0036	7e-04	0.0411	0.0177	0.0258	0.0753	0.017	0.0926	0.0016
2	rs77929374	116066418	0.93	0.332112317682009	0.87	0.283849475516541	0.0943257360004696	0.177255701343504	0.0254	0.0221	0.0129	0.0019	0.1676	0.0024	0.0013	0.0642	7e-04	0.0791	0.1488	0.0401	0.0018	0.1346	0.0144	0.0015	0.0014	0.0036	7e-04	0.0414	0.0177	0.0257	0.0754	0.0171	0.0934	0.0016
2	rs9646900	116068728	0.93	0.332112317682009	0.87	0.283849475516541	0.0887233462016951	0.184425714497837	0.0254	0.0222	0.013	0.0019	0.1678	0.0023	0.0014	0.0645	6e-04	0.079	0.1492	0.0401	0.0018	0.1332	0.0144	0.0015	0.0014	0.0036	7e-04	0.0415	0.0177	0.0257	0.0755	0.0171	0.0936	0.0016
2	rs77259433	116073057	0.93	0.332112317682009	0.87	0.283849475516541	0.0833138191725159	0.196659018326756	0.0254	0.0224	0.0131	0.0019	0.168	0.0023	0.0014	0.0648	6e-04	0.079	0.1497	0.0401	0.0018	0.1312	0.0144	0.0015	0.0014	0.0036	7e-04	0.0417	0.0177	0.0257	0.0756	0.0172	0.0939	0.0016
2	rs34374132	116093339	0.93	0.332112317682009	0.87	0.283849475516541	0.0812872743630402	0.209685103519305	0.0255	0.0223	0.0131	0.0019	0.1677	0.0023	0.0014	0.0647	6e-04	0.0789	0.15	0.0401	0.0018	0.1313	0.0144	0.0015	0.0015	0.0036	7e-04	0.0416	0.0177	0.0257	0.0756	0.0172	0.0938	0.0015
2	rs116386810	116106600	0.93	0.332112317682009	0.87	0.283849475516541	0.0802971673348511	0.21223826975051	0.0255	0.0223	0.0132	0.0019	0.1676	0.0022	0.0014	0.0647	6e-04	0.0788	0.1501	0.0401	0.0018	0.1314	0.0144	0.0016	0.0015	0.0036	7e-04	0.0415	0.0177	0.0257	0.0756	0.0172	0.0938	0.0015
2	rs62167321	116110714	0.93	0.332112317682009	0.88	0.251609301083599	0.0796934510230949	0.223635747212116	0.0256	0.0223	0.0133	0.0019	0.1675	0.0022	0.0014	0.0647	6e-04	0.0787	0.1502	0.0401	0.0018	0.1315	0.0144	0.0016	0.0015	0.0036	6e-04	0.0415	0.0177	0.0256	0.0756	0.0172	0.0937	0.0014
2	rs75376630	116120305	0.93	0.332112317682009	0.88	0.251609301083599	0.0806563060524313	0.227114652465071	0.0256	0.0222	0.0134	0.0019	0.1674	0.0022	0.0014	0.0647	6e-04	0.0787	0.1503	0.04	0.0018	0.1316	0.0144	0.0016	0.0015	0.0037	6e-04	0.0414	0.0177	0.0256	0.0757	0.0172	0.0936	0.0014
2	rs34008603	116125800	0.93	0.332112317682009	0.88	0.251609301083599	0.0803420034491454	0.225264306881547	0.0256	0.0222	0.0134	0.0019	0.1674	0.0022	0.0014	0.0646	6e-04	0.0787	0.1503	0.04	0.0018	0.1316	0.0144	0.0016	0.0015	0.0037	6e-04	0.0414	0.0177	0.0256	0.0757	0.0172	0.0936	0.0014
2	rs116634117	116127404	0.93	0.332112317682009	0.88	0.251609301083599	0.0804766081662448	0.22831455349627	0.0256	0.0222	0.0134	0.0019	0.1675	0.0022	0.0014	0.0646	6e-04	0.0787	0.1503	0.04	0.0018	0.1316	0.0144	0.0016	0.0015	0.0037	6e-04	0.0414	0.0177	0.0256	0.0757	0.0172	0.0936	0.0014
2	rs2421100	116130709	0.93	0.332112317682009	0.88	0.251609301083599	0.0799837641243017	0.242537332880538	0.0256	0.0222	0.0134	0.0019	0.1674	0.0022	0.0014	0.0647	6e-04	0.0787	0.1503	0.04	0.0018	0.1315	0.0144	0.0016	0.0015	0.0037	6e-04	0.0414	0.0178	0.0256	0.0757	0.0172	0.0936	0.0014
2	rs949888	116156643	0.93	0.332112317682009	0.88	0.251609301083599	0.0753767843760601	0.223744197961251	0.0258	0.0222	0.0136	0.0019	0.1673	0.0021	0.0015	0.0647	6e-04	0.0783	0.1501	0.0399	0.0018	0.1318	0.0145	0.0016	0.0015	0.0037	7e-04	0.0415	0.0178	0.0258	0.0755	0.0173	0.0937	0.0014
2	rs17044296	116156971	0.93	0.332112317682009	0.88	0.251609301083599	0.0756137403373977	0.223418897183635	0.0258	0.0222	0.0136	0.0019	0.1673	0.0021	0.0015	0.0647	6e-04	0.0783	0.1501	0.0399	0.0018	0.1318	0.0144	0.0016	0.0015	0.0037	7e-04	0.0415	0.0178	0.0258	0.0755	0.0173	0.0937	0.0014
2	rs952747	116188970	0.93	0.332112317682009	0.88	0.251609301083599	0.0620850324628535	0.219958662185691	0.0267	0.0222	0.0141	0.002	0.1666	0.0021	0.0016	0.0646	7e-04	0.0769	0.15	0.0397	0.0019	0.1324	0.0144	0.0017	0.0017	0.0036	8e-04	0.0407	0.0178	0.026	0.0752	0.0173	0.0942	0.0015
2	rs114368872	116191920	0.94	0.298643641979994	0.88	0.251609301083599	0.0624078849967892	0.226352149273201	0.0267	0.0222	0.0141	0.002	0.1666	0.0021	0.0016	0.0647	7e-04	0.0769	0.1497	0.0397	0.0019	0.1325	0.0144	0.0017	0.0017	0.0036	8e-04	0.0407	0.0178	0.0261	0.0753	0.0174	0.0942	0.0015
2	rs1517363	116201196	0.94	0.298643641979994	0.88	0.251609301083599	0.05708659506742	0.234785201672574	0.0268	0.0222	0.014	0.002	0.1664	0.0021	0.0017	0.0649	7e-04	0.0768	0.1489	0.0397	0.0025	0.1328	0.0143	0.0017	0.0017	0.0035	8e-04	0.0407	0.0178	0.0262	0.0754	0.0173	0.0942	0.0014
2	rs1615301	116205685	0.94	0.298643641979994	0.88	0.251609301083599	0.057176307945876	0.236108390666358	0.0268	0.0222	0.014	0.002	0.1664	0.0021	0.0017	0.065	7e-04	0.0768	0.1487	0.0397	0.0026	0.1328	0.0142	0.0017	0.0017	0.0035	8e-04	0.0407	0.0178	0.0262	0.0754	0.0172	0.0942	0.0014
2	rs78430390	116205928	0.94	0.298643641979994	0.88	0.251609301083599	0.057158357871212	0.236218764368775	0.0268	0.0222	0.014	0.002	0.1664	0.0021	0.0017	0.065	7e-04	0.0768	0.1487	0.0397	0.0026	0.1328	0.0142	0.0017	0.0017	0.0035	8e-04	0.0407	0.0178	0.0262	0.0754	0.0172	0.0942	0.0014
2	rs1400666	116207696	0.94	0.298643641979994	0.88	0.251609301083599	0.0574100002680577	0.238872697788585	0.0268	0.0222	0.014	0.002	0.1664	0.0021	0.0017	0.065	7e-04	0.0768	0.1487	0.0397	0.0026	0.1328	0.0142	0.0017	0.0017	0.0035	8e-04	0.0407	0.0178	0.0262	0.0754	0.0172	0.0942	0.0014
2	rs17362497	116216527	0.94	0.298643641979994	0.88	0.251609301083599	0.0576443269410511	0.238097650956508	0.0268	0.0222	0.014	0.002	0.1664	0.0021	0.0017	0.065	7e-04	0.0768	0.1487	0.0397	0.0026	0.1328	0.0142	0.0017	0.0017	0.0035	8e-04	0.0407	0.0178	0.0262	0.0754	0.0172	0.0942	0.0014
2	rs72842220	116216727	0.94	0.298643641979994	0.88	0.251609301083599	0.0576443269410511	0.238097650956508	0.0268	0.0222	0.014	0.002	0.1664	0.0021	0.0017	0.065	7e-04	0.0768	0.1487	0.0397	0.0026	0.1328	0.0142	0.0017	0.0017	0.0035	8e-04	0.0407	0.0178	0.0262	0.0754	0.0172	0.0942	0.0014
2	rs843436	116223861	0.94	0.298643641979994	0.88	0.251609301083599	0.0607111980662835	0.23599803355432	0.0268	0.0222	0.0139	0.0021	0.1663	0.0021	0.0017	0.065	7e-04	0.0768	0.1487	0.0397	0.0027	0.1329	0.0142	0.0017	0.0017	0.0035	8e-04	0.0408	0.0178	0.0262	0.0754	0.0172	0.0942	0.0014
2	rs1375144	116241186	0.94	0.298643641979994	0.88	0.251609301083599	0.0608981949654626	0.239205107862415	0.0269	0.0221	0.0139	0.0021	0.1662	0.0021	0.0017	0.065	7e-04	0.0768	0.1487	0.0397	0.0026	0.133	0.0142	0.0017	0.0017	0.0035	8e-04	0.0408	0.0177	0.0262	0.0754	0.0172	0.0943	0.0014
2	rs79085668	116246870	0.94	0.298643641979994	0.88	0.251609301083599	0.0609731002146114	0.240314210332583	0.0269	0.0221	0.0139	0.0021	0.1662	0.0021	0.0017	0.065	7e-04	0.0768	0.1487	0.0397	0.0026	0.133	0.0142	0.0017	0.0017	0.0035	8e-04	0.0408	0.0177	0.0261	0.0754	0.0172	0.0943	0.0014
2	rs2100179	116250778	0.94	0.298643641979994	0.88	0.251609301083599	0.0614049872728671	0.240203226171442	0.0269	0.0222	0.0139	0.0021	0.1662	0.0021	0.0017	0.0649	7e-04	0.0768	0.1486	0.0397	0.0026	0.133	0.0142	0.0017	0.0017	0.0035	8e-04	0.0408	0.0177	0.0261	0.0754	0.0172	0.0943	0.0014
2	rs35732410	116251305	0.94	0.298643641979994	0.88	0.251609301083599	0.0606551731303889	0.240425210901591	0.0269	0.0222	0.0139	0.0021	0.1661	0.0021	0.0017	0.0649	7e-04	0.0768	0.1486	0.0397	0.0026	0.133	0.0143	0.0017	0.0017	0.0035	8e-04	0.0408	0.0177	0.0261	0.0754	0.0172	0.0943	0.0014
2	rs79666122	116255293	0.94	0.298643641979994	0.87	0.283849475516541	0.0612921268677749	0.25578533317104	0.0271	0.0221	0.0139	0.0021	0.166	0.0022	0.0017	0.0649	7e-04	0.0769	0.1484	0.0397	0.0027	0.133	0.0142	0.0017	0.0016	0.0035	8e-04	0.0409	0.0178	0.026	0.0754	0.0172	0.0943	0.0015
2	rs75323655	116275035	0.94	0.298643641979994	0.87	0.283849475516541	0.0597819100965037	0.262606279024679	0.0271	0.0221	0.0139	0.0021	0.166	0.0022	0.0017	0.0649	7e-04	0.077	0.1483	0.0396	0.0027	0.133	0.0142	0.0017	0.0016	0.0034	8e-04	0.0409	0.0178	0.026	0.0754	0.0172	0.0943	0.0015
2	rs76338789	116278518	0.94	0.298643641979994	0.87	0.283849475516541	0.0593208195356551	0.262035722368887	0.0271	0.0221	0.0139	0.0021	0.166	0.0022	0.0017	0.0649	7e-04	0.077	0.1483	0.0396	0.0027	0.133	0.0142	0.0017	0.0016	0.0034	8e-04	0.0409	0.0178	0.026	0.0754	0.0172	0.0943	0.0015
2	rs984066	116283668	0.94	0.298643641979994	0.87	0.283849475516541	0.0588072038505243	0.267643825487871	0.0271	0.0221	0.0139	0.0021	0.1659	0.0022	0.0017	0.0649	7e-04	0.0771	0.1482	0.0396	0.0027	0.133	0.0142	0.0017	0.0016	0.0034	8e-04	0.041	0.0178	0.0259	0.0755	0.0172	0.0943	0.0015
2	rs17044686	116312350	0.94	0.298643641979994	0.87	0.283849475516541	0.0456511747441936	0.279435143471736	0.0271	0.0221	0.0139	0.0021	0.1659	0.0022	0.0017	0.0649	0.001	0.0771	0.1482	0.0396	0.0027	0.133	0.0141	0.0017	0.0016	0.0034	8e-04	0.041	0.0178	0.0259	0.0755	0.0172	0.0943	0.0015
2	rs76758027	116320985	0.94	0.298643641979994	0.87	0.283849475516541	0.156743428323923	0.318380003416938	0.0273	0.0222	0.0137	0.0021	0.165	0.0023	0.0017	0.0649	0.0021	0.0774	0.1473	0.0395	0.0029	0.1333	0.0136	0.0017	0.0017	0.0035	0.001	0.0413	0.0176	0.0253	0.0757	0.0171	0.0943	0.0016
2	rs56347641	116321699	0.94	0.298643641979994	0.87	0.283849475516541	0.158372919425168	0.31874315921305	0.0273	0.0222	0.0137	0.0021	0.165	0.0023	0.0017	0.0649	0.0021	0.0774	0.1472	0.0395	0.0029	0.1333	0.0135	0.0017	0.0018	0.0035	0.001	0.0413	0.0176	0.0253	0.0757	0.0171	0.0943	0.0016
2	rs9308715	116330281	0.94	0.298643641979994	0.87	0.283849475516541	0.163494351615089	0.319227557082015	0.0274	0.0222	0.0137	0.0022	0.1649	0.0023	0.0017	0.0648	0.0022	0.0775	0.1471	0.0395	0.0029	0.1333	0.0135	0.0017	0.0018	0.0035	0.001	0.0414	0.0176	0.0252	0.0758	0.0171	0.0943	0.0017
2	rs17044733	116332653	0.94	0.298643641979994	0.87	0.283849475516541	0.166038433187222	0.330795293442729	0.0274	0.0222	0.0137	0.0022	0.1649	0.0023	0.0017	0.0649	0.0022	0.0775	0.1471	0.0395	0.0029	0.1334	0.0135	0.0017	0.0018	0.0035	0.001	0.0414	0.0176	0.0251	0.0758	0.017	0.0943	0.0017
2	rs77492818	116339724	0.94	0.298643641979994	0.87	0.283849475516541	0.175503119843227	0.359164633651009	0.0274	0.0222	0.0137	0.0022	0.1647	0.0023	0.0017	0.0648	0.0022	0.0775	0.1469	0.0395	0.0029	0.1333	0.0135	0.0018	0.0018	0.0035	0.001	0.0415	0.0176	0.0251	0.0759	0.017	0.0944	0.0017
2	rs6736886	116377636	0.94	0.298643641979994	0.88	0.251609301083599	0.199877012251919	0.376705534595236	0.0276	0.0222	0.0138	0.0022	0.1643	0.0023	0.0017	0.0649	0.0022	0.0776	0.1466	0.0396	0.003	0.1333	0.0134	0.0018	0.0018	0.0035	0.001	0.0416	0.0176	0.0251	0.076	0.017	0.0944	0.0017
2	rs74678901	116382596	0.94	0.298643641979994	0.87	0.283849475516541	0.2048197515317	0.364691529659476	0.0276	0.0222	0.0138	0.0022	0.164	0.0023	0.0017	0.0648	0.0022	0.0776	0.1466	0.0396	0.003	0.1333	0.0134	0.0018	0.0019	0.0035	0.001	0.0417	0.0176	0.0251	0.0761	0.017	0.0944	0.0017
2	rs13012337	116396780	0.94	0.298643641979994	0.87	0.283849475516541	0.227195854884048	0.36658116032061	0.0279	0.0223	0.0138	0.0022	0.1631	0.0023	0.0017	0.0649	0.0022	0.0778	0.1462	0.0404	0.003	0.1328	0.0133	0.0018	0.0019	0.0035	0.001	0.0418	0.0175	0.025	0.0763	0.0171	0.0944	0.0017
2	rs76746975	116403940	0.94	0.298643641979994	0.87	0.283849475516541	0.244677855427234	0.370495129204919	0.0281	0.0222	0.0138	0.0022	0.1628	0.0023	0.0018	0.0649	0.0022	0.0778	0.1462	0.0409	0.003	0.1324	0.0133	0.0019	0.0019	0.0035	0.001	0.0418	0.0174	0.025	0.0762	0.0171	0.0944	0.0017
2	rs35851253	116410419	0.95	0.267590046340022	0.87	0.283849475516541	0.230981214723834	0.400539281803551	0.0291	0.0223	0.0139	0.0022	0.1609	0.0024	0.0019	0.0648	0.0021	0.0784	0.146	0.0412	0.003	0.1326	0.0134	0.0019	0.0021	0.0036	0.001	0.0419	0.0172	0.0251	0.0757	0.0172	0.0943	0.0017
2	rs114956207	116415103	0.97	0.212405230483542	0.87	0.283849475516541	0.373976164560889	0.538957726935026	0.0328	0.0217	0.0135	0.002	0.148	0.0022	0.0019	0.0636	0.0012	0.0791	0.1548	0.0412	0.003	0.1377	0.0125	0.0019	0.0023	0.0035	0.001	0.0443	0.0163	0.0246	0.0779	0.0155	0.0918	0.0016
2	rs10864942	116415274	0.96	0.238871757466757	0.87	0.283849475516541	0.405136713665195	0.564238360710182	0.0331	0.0217	0.0135	0.002	0.1464	0.0022	0.0019	0.0634	0.0011	0.0794	0.1557	0.0412	0.003	0.1384	0.0124	0.0019	0.0023	0.0035	0.001	0.0445	0.0157	0.0246	0.0784	0.0154	0.0917	0.0016
2	rs7568150	116422900	0.96	0.238871757466757	0.87	0.283849475516541	0.474690477025108	0.688995674275646	0.0336	0.0216	0.0133	0.0019	0.1448	0.002	0.0018	0.0638	9e-04	0.0789	0.1579	0.0406	0.0028	0.1376	0.0125	0.002	0.0023	0.0036	0.001	0.0452	0.0158	0.0247	0.0788	0.015	0.0919	0.0016
2	rs77916100	116424275	0.96	0.238871757466757	0.87	0.283849475516541	0.475736451884341	0.690476223788165	0.0336	0.0216	0.0133	0.0019	0.1448	0.002	0.0018	0.0638	9e-04	0.0789	0.1579	0.0405	0.0028	0.1376	0.0125	0.002	0.0023	0.0036	0.001	0.0452	0.0158	0.0247	0.0788	0.015	0.0919	0.0016
2	rs4599118	116426293	0.96	0.238871757466757	0.87	0.283849475516541	0.471436677968786	0.679242130298441	0.0336	0.0216	0.0133	0.0019	0.1448	0.002	0.0018	0.0637	9e-04	0.0789	0.158	0.0405	0.0028	0.1375	0.0125	0.002	0.0023	0.0036	0.0011	0.0452	0.0158	0.0247	0.0788	0.015	0.092	0.0016
2	rs13016443	116439728	0.96	0.238871757466757	0.87	0.283849475516541	0.447471068232228	0.627190072470587	0.0336	0.0216	0.0133	0.0019	0.1448	0.002	0.0018	0.0637	9e-04	0.079	0.158	0.0405	0.0028	0.1376	0.0125	0.002	0.0023	0.0036	0.001	0.0452	0.0158	0.0247	0.0789	0.015	0.0919	0.0016
2	rs79895433	116444335	0.96	0.238871757466757	0.87	0.283849475516541	0.455331356448496	0.629798681891844	0.0337	0.0217	0.0132	0.0019	0.1448	0.002	0.0018	0.0637	9e-04	0.079	0.1581	0.0405	0.0028	0.1376	0.0125	0.002	0.0023	0.0036	0.0011	0.0452	0.0158	0.0247	0.0789	0.015	0.0918	0.0016
2	rs35766316	116447277	0.96	0.238871757466757	0.87	0.283849475516541	0.457442794734895	0.620824184896765	0.0337	0.0216	0.0132	0.0019	0.1448	0.002	0.0018	0.0637	9e-04	0.079	0.1581	0.0406	0.0027	0.1377	0.0124	0.0019	0.0023	0.0036	0.0011	0.0452	0.0158	0.0247	0.0789	0.015	0.0918	0.0016
2	rs76172984	116453531	0.96	0.238871757466757	0.87	0.283849475516541	0.462711930383369	0.613176538488078	0.0337	0.0216	0.0132	0.0018	0.1448	0.002	0.0017	0.0638	9e-04	0.079	0.1581	0.0406	0.0026	0.1377	0.0124	0.0019	0.0023	0.0036	0.001	0.0453	0.0158	0.0247	0.0789	0.015	0.0918	0.0016
2	rs2901395	116466551	0.96	0.238871757466757	0.87	0.283849475516541	0.507886964902256	0.626465909119728	0.0339	0.0216	0.0131	0.0019	0.1447	0.0019	0.0017	0.0638	9e-04	0.0791	0.1581	0.0406	0.0022	0.1379	0.0123	0.0019	0.0024	0.0036	0.001	0.0453	0.0158	0.0246	0.0789	0.015	0.0917	0.0017
2	rs10496500	116470814	0.96	0.238871757466757	0.87	0.283849475516541	0.529253815763408	0.635459337038587	0.034	0.0216	0.0131	0.0019	0.1447	0.0019	0.0017	0.0638	0.001	0.0788	0.1581	0.0406	0.0021	0.138	0.0123	0.0019	0.0025	0.0036	0.001	0.0453	0.0159	0.0246	0.0791	0.015	0.0917	0.0018
2	rs2421282	116475387	0.96	0.238871757466757	0.87	0.283849475516541	0.53927667419814	0.632554959098334	0.034	0.0216	0.0131	0.0019	0.1447	0.0019	0.0017	0.0638	0.001	0.0788	0.1581	0.0406	0.0021	0.1381	0.0123	0.0019	0.0025	0.0036	0.001	0.0453	0.0159	0.0246	0.0791	0.015	0.0916	0.0018
2	rs116279725	116480012	0.96	0.238871757466757	0.87	0.283849475516541	0.549916102854279	0.64389950814924	0.034	0.0216	0.0131	0.0019	0.1447	0.0019	0.0017	0.0638	0.001	0.0788	0.1582	0.0406	0.0021	0.1382	0.0123	0.0019	0.0025	0.0036	0.001	0.0454	0.0159	0.0246	0.079	0.015	0.0916	0.0018
2	rs112055855	116484711	0.96	0.238871757466757	0.87	0.283849475516541	0.568066550282337	0.683819416931836	0.034	0.0216	0.013	0.0018	0.1447	0.0019	0.0017	0.0638	0.001	0.0787	0.1583	0.0406	0.0021	0.1383	0.0123	0.0019	0.0024	0.0036	0.0011	0.0455	0.0159	0.0246	0.079	0.015	0.0914	0.0018
2	rs77884263	116494872	0.96	0.238871757466757	0.87	0.283849475516541	0.590578523910435	0.660563543800611	0.034	0.0216	0.0129	0.0018	0.1446	0.0019	0.0017	0.0639	9e-04	0.0786	0.1585	0.0407	0.0021	0.1386	0.0122	0.0019	0.0024	0.0036	0.0011	0.0456	0.0159	0.0245	0.0789	0.015	0.0913	0.0019
2	rs72828562	116496684	0.96	0.238871757466757	0.87	0.283849475516541	0.591124352001982	0.656900756043005	0.034	0.0216	0.0129	0.0018	0.1446	0.0019	0.0017	0.0639	9e-04	0.0786	0.1585	0.0407	0.0021	0.1386	0.0122	0.0019	0.0024	0.0036	0.0011	0.0456	0.0159	0.0245	0.0789	0.015	0.0912	0.0019
2	rs36044503	116503671	0.96	0.238871757466757	0.87	0.283849475516541	0.597418154359791	0.66981442953669	0.034	0.0216	0.0129	0.0018	0.1446	0.0019	0.0017	0.0639	9e-04	0.0786	0.1586	0.0407	0.0021	0.1385	0.0122	0.0019	0.0024	0.0037	0.0011	0.0456	0.0159	0.0244	0.0789	0.015	0.0912	0.0019
2	rs78898435	116504104	0.96	0.238871757466757	0.87	0.283849475516541	0.598309982336349	0.668491073109832	0.034	0.0216	0.0129	0.0018	0.1446	0.0019	0.0017	0.0639	9e-04	0.0786	0.1586	0.0407	0.0021	0.1385	0.0122	0.0019	0.0024	0.0037	0.0011	0.0457	0.0159	0.0244	0.0789	0.015	0.0912	0.0019
2	rs2053724	116510817	0.96	0.238871757466757	0.87	0.283849475516541	0.598721802636367	0.655729654332116	0.0341	0.0216	0.013	0.0018	0.1445	0.0019	0.0017	0.0639	9e-04	0.0785	0.1587	0.0407	0.0021	0.1386	0.0122	0.0019	0.0024	0.0037	0.0011	0.0457	0.0159	0.0245	0.0789	0.015	0.0912	0.0019
2	rs116295433	116511551	0.96	0.238871757466757	0.87	0.283849475516541	0.604018443534101	0.658658309756123	0.0341	0.0216	0.013	0.0018	0.1445	0.0019	0.0016	0.0639	9e-04	0.0785	0.1587	0.0407	0.0021	0.1386	0.0122	0.0019	0.0024	0.0037	0.0011	0.0457	0.0159	0.0244	0.0789	0.015	0.0912	0.0019
2	rs6724260	116512608	0.96	0.238871757466757	0.87	0.283849475516541	0.606709367300528	0.659537491400235	0.0341	0.0216	0.0129	0.0018	0.1445	0.0019	0.0017	0.0639	9e-04	0.0785	0.1587	0.0407	0.0021	0.1386	0.0122	0.0019	0.0024	0.0037	0.0011	0.0457	0.016	0.0244	0.0789	0.015	0.0912	0.0019
2	rs9646931	116518963	0.96	0.238871757466757	0.87	0.283849475516541	0.633215914290328	0.653973904910803	0.0341	0.0216	0.013	0.0017	0.1444	0.0018	0.0017	0.064	9e-04	0.0784	0.1587	0.0408	0.0021	0.1386	0.0122	0.0018	0.0024	0.0038	0.0012	0.0457	0.016	0.0244	0.0788	0.015	0.0913	0.0019
2	rs78775035	116520627	0.96	0.238871757466757	0.87	0.283849475516541	0.655580122660487	0.664524599777333	0.0341	0.0217	0.013	0.0017	0.1443	0.0018	0.0017	0.064	9e-04	0.0784	0.1586	0.0409	0.0021	0.1386	0.0121	0.0018	0.0024	0.0038	0.0012	0.0456	0.016	0.0244	0.0787	0.015	0.0914	0.0019
2	rs6750926	116521835	0.96	0.238871757466757	0.86	0.318862054747229	0.718338586029247	0.68189906071349	0.0342	0.0217	0.013	0.0017	0.1442	0.0018	0.0016	0.0639	9e-04	0.0783	0.1585	0.0409	0.0021	0.1385	0.0121	0.0018	0.0024	0.004	0.0014	0.0455	0.016	0.0244	0.0787	0.0151	0.0915	0.0019
2	rs72828583	116528975	0.96	0.238871757466757	0.86	0.318862054747229	0.721622015521412	0.684114964941754	0.0342	0.0217	0.013	0.0017	0.1442	0.0018	0.0016	0.0639	9e-04	0.0783	0.1586	0.0408	0.0021	0.1386	0.0121	0.0018	0.0024	0.004	0.0014	0.0455	0.0159	0.0244	0.0787	0.0151	0.0915	0.0019
2	rs77637671	116548364	0.96	0.238871757466757	0.86	0.318862054747229	0.717146257060486	0.692846593362701	0.0342	0.0216	0.013	0.0017	0.1443	0.0018	0.0016	0.0639	9e-04	0.0784	0.1588	0.0406	0.0021	0.1387	0.0121	0.0017	0.0024	0.004	0.0014	0.0455	0.0158	0.0244	0.0788	0.015	0.0915	0.0019
2	rs17655300	116569378	0.96	0.238871757466757	0.86	0.318862054747229	0.694439155979628	0.698186603456989	0.0342	0.0216	0.013	0.0017	0.1443	0.0018	0.0016	0.0639	9e-04	0.0785	0.1591	0.0402	0.0022	0.139	0.012	0.0015	0.0024	0.004	0.0014	0.0456	0.0158	0.0244	0.079	0.0148	0.0914	0.0019
2	rs76331767	116574108	0.96	0.238871757466757	0.86	0.318862054747229	0.688282958066859	0.69462557120094	0.0342	0.0216	0.0129	0.0017	0.1443	0.0018	0.0016	0.0639	9e-04	0.0785	0.1592	0.04	0.0022	0.139	0.0119	0.0015	0.0024	0.004	0.0014	0.0457	0.0159	0.0244	0.079	0.0147	0.0914	0.0019
2	rs17655578	116574125	0.96	0.238871757466757	0.86	0.318862054747229	0.688282958066859	0.694922167359372	0.0342	0.0216	0.0129	0.0017	0.1443	0.0018	0.0016	0.0639	9e-04	0.0785	0.1592	0.04	0.0022	0.139	0.0119	0.0015	0.0024	0.004	0.0014	0.0457	0.0159	0.0244	0.079	0.0147	0.0914	0.0019
2	rs12468733	116576226	0.96	0.238871757466757	0.86	0.318862054747229	0.667218587037734	0.694773865717142	0.0342	0.0215	0.0129	0.0017	0.1444	0.0018	0.0016	0.0639	0.001	0.0785	0.1592	0.0399	0.0022	0.1391	0.0119	0.0015	0.0024	0.004	0.0014	0.0457	0.0159	0.0244	0.0791	0.0147	0.0914	0.0019
2	rs13034965	116581530	0.96	0.238871757466757	0.86	0.318862054747229	0.651507150874062	0.686776197211722	0.0342	0.0215	0.0129	0.0017	0.1444	0.0019	0.0016	0.0639	0.001	0.0786	0.1593	0.0397	0.0022	0.1391	0.012	0.0015	0.0024	0.004	0.0014	0.0457	0.0159	0.0245	0.0791	0.0147	0.0913	0.0019
2	rs72830510	116586335	0.96	0.238871757466757	0.86	0.318862054747229	0.624159411095776	0.68500178247028	0.0342	0.0215	0.0129	0.0016	0.1443	0.0019	0.0016	0.064	0.001	0.0786	0.1593	0.0397	0.0022	0.1394	0.0119	0.0015	0.0023	0.0039	0.0014	0.0457	0.0159	0.0245	0.0791	0.0147	0.0913	0.0019
2	rs1125501	116589711	0.96	0.238871757466757	0.86	0.318862054747229	0.607469342413946	0.687515843028723	0.0341	0.0215	0.0129	0.0015	0.1443	0.0019	0.0016	0.064	0.001	0.0787	0.1594	0.0397	0.0022	0.1396	0.012	0.0015	0.0022	0.0039	0.0014	0.0457	0.0159	0.0245	0.0791	0.0147	0.0913	0.0019
2	rs13034936	116592936	0.96	0.238871757466757	0.86	0.318862054747229	0.62766260499385	0.717546026472427	0.0345	0.0215	0.0129	0.0015	0.1443	0.0019	0.0016	0.064	0.001	0.0787	0.1593	0.0397	0.0022	0.1396	0.0119	0.0015	0.0022	0.0039	0.0014	0.0457	0.0159	0.0244	0.079	0.0143	0.0914	0.0019
2	rs113985666	116597876	0.96	0.238871757466757	0.87	0.283849475516541	0.615301702162745	0.726670505542486	0.0345	0.0215	0.0129	0.0015	0.1443	0.0019	0.0016	0.064	0.001	0.0787	0.1595	0.0397	0.0022	0.1397	0.0119	0.0015	0.002	0.0038	0.0013	0.0457	0.0159	0.0244	0.079	0.0143	0.0913	0.0019
2	rs72830519	116604247	0.96	0.238871757466757	0.87	0.283849475516541	0.603811677852416	0.730417402394329	0.0345	0.0215	0.0129	0.0015	0.1444	0.0019	0.0016	0.064	0.001	0.0786	0.1596	0.0395	0.0022	0.1396	0.0119	0.0015	0.002	0.0038	0.0013	0.0459	0.0159	0.0244	0.079	0.0142	0.0914	0.0019
2	rs272069	116608166	0.96	0.238871757466757	0.87	0.283849475516541	0.598859105169787	0.729068029338685	0.0345	0.0215	0.0129	0.0015	0.1444	0.0019	0.0016	0.064	0.001	0.0786	0.1597	0.0394	0.0022	0.1396	0.0119	0.0015	0.002	0.0038	0.0013	0.0459	0.0159	0.0244	0.079	0.0142	0.0915	0.0019
2	rs67534347	116629216	0.96	0.238871757466757	0.87	0.283849475516541	0.564387643292784	0.7191895331285	0.0345	0.0214	0.0129	0.0015	0.1446	0.0019	0.0016	0.064	0.001	0.0784	0.1601	0.039	0.0021	0.1394	0.0119	0.0015	0.0019	0.0038	0.0013	0.0462	0.016	0.0243	0.079	0.0141	0.0917	0.0019
2	rs17045173	116629690	0.96	0.238871757466757	0.87	0.283849475516541	0.564187297376965	0.719488442208355	0.0345	0.0214	0.0129	0.0015	0.1446	0.0019	0.0016	0.064	0.001	0.0784	0.1601	0.039	0.0021	0.1394	0.0119	0.0015	0.0019	0.0038	0.0013	0.0462	0.016	0.0243	0.079	0.0141	0.0917	0.0019
2	rs272000	116655795	0.96	0.238871757466757	0.87	0.283849475516541	0.548333706345732	0.717097942419076	0.0345	0.0214	0.0129	0.0015	0.1448	0.0019	0.0017	0.064	0.001	0.0783	0.1601	0.0387	0.0021	0.1391	0.012	0.0015	0.002	0.0039	0.0013	0.0465	0.0161	0.0244	0.0787	0.014	0.0918	0.0019
2	rs11890985	116668062	0.96	0.238871757466757	0.87	0.283849475516541	0.622481066386913	0.734769120196262	0.0344	0.0213	0.0128	0.0014	0.1444	0.002	0.0019	0.063	0.0012	0.0783	0.1606	0.0377	0.0024	0.1378	0.0122	0.0018	0.0022	0.0049	0.0011	0.0471	0.0164	0.0242	0.0787	0.0141	0.0926	0.002
2	rs7575321	116675582	0.97	0.212405230483542	0.87	0.283849475516541	0.592080113402297	0.736271031231233	0.0344	0.0212	0.0126	0.0014	0.1452	0.002	0.002	0.0633	0.0012	0.0781	0.1613	0.0367	0.0024	0.1374	0.0123	0.0019	0.0023	0.005	0.001	0.0473	0.0165	0.0239	0.0779	0.014	0.093	0.0021
2	rs34886295	116691862	0.97	0.212405230483542	0.87	0.283849475516541	0.607953191106948	0.738976168861742	0.0344	0.0212	0.0126	0.0014	0.1452	0.002	0.0019	0.0633	0.0012	0.0781	0.1615	0.0366	0.0024	0.1374	0.0123	0.002	0.0023	0.005	9e-04	0.0474	0.0165	0.0238	0.0779	0.014	0.093	0.0021
2	rs75891959	116696277	0.97	0.212405230483542	0.87	0.283849475516541	0.628013417625097	0.747858225249419	0.0344	0.0211	0.0126	0.0014	0.1451	0.002	0.0019	0.0633	0.0012	0.0782	0.1616	0.0366	0.0024	0.1373	0.0123	0.002	0.0023	0.0051	9e-04	0.0475	0.0164	0.0238	0.0778	0.014	0.093	0.0021
2	rs7597314	116698176	0.97	0.212405230483542	0.86	0.318862054747229	0.63131543474248	0.744392965187879	0.0344	0.0211	0.0126	0.0014	0.1451	0.002	0.0019	0.0633	0.0012	0.0782	0.1616	0.0366	0.0024	0.1372	0.0123	0.002	0.0023	0.0051	9e-04	0.0475	0.0164	0.0238	0.0778	0.014	0.093	0.0021
2	rs10166744	116698291	0.97	0.212405230483542	0.86	0.318862054747229	0.636600978875154	0.742285402820429	0.0344	0.0211	0.0125	0.0014	0.1451	0.002	0.0019	0.0633	0.0012	0.0782	0.1616	0.0366	0.0024	0.1372	0.0123	0.002	0.0023	0.0051	9e-04	0.0475	0.0165	0.0238	0.0778	0.014	0.093	0.0021
2	rs1447238	116699355	0.97	0.212405230483542	0.86	0.318862054747229	0.652078102091076	0.734769120196262	0.0344	0.0209	0.0125	0.0014	0.145	0.002	0.0019	0.0633	0.0012	0.0784	0.1616	0.0366	0.0024	0.1373	0.0123	0.002	0.0024	0.0051	9e-04	0.0476	0.0165	0.0238	0.0778	0.014	0.0929	0.0021
2	rs76901156	116711775	0.97	0.212405230483542	0.87	0.283849475516541	0.666137067048414	0.684706147722766	0.0344	0.0203	0.0126	0.0014	0.1449	0.002	0.0019	0.0632	0.0012	0.0788	0.1617	0.0366	0.0024	0.1375	0.0123	0.002	0.0025	0.005	8e-04	0.0478	0.0166	0.0238	0.0776	0.014	0.0926	0.0021
2	rs77047242	116728548	0.97	0.212405230483542	0.87	0.283849475516541	0.66174704438727	0.67157983398684	0.0344	0.0202	0.0126	0.0014	0.1449	0.002	0.0019	0.0632	0.0012	0.0789	0.1617	0.0366	0.0024	0.1375	0.0123	0.002	0.0025	0.005	8e-04	0.0479	0.0166	0.0238	0.0776	0.014	0.0926	0.0021
2	rs72830566	116730221	0.97	0.212405230483542	0.87	0.283849475516541	0.658301821322799	0.667168315266251	0.0344	0.0202	0.0126	0.0014	0.1449	0.002	0.0019	0.0632	0.0012	0.079	0.1617	0.0366	0.0024	0.1375	0.0123	0.002	0.0025	0.005	8e-04	0.0479	0.0166	0.0238	0.0776	0.014	0.0926	0.0021
2	rs115245160	116730253	0.97	0.212405230483542	0.87	0.283849475516541	0.658301821322799	0.667168315266251	0.0344	0.0202	0.0126	0.0014	0.1449	0.002	0.0019	0.0632	0.0012	0.079	0.1617	0.0366	0.0024	0.1375	0.0123	0.002	0.0025	0.005	8e-04	0.0479	0.0166	0.0238	0.0776	0.014	0.0926	0.0021
2	rs76905172	116735339	0.97	0.212405230483542	0.87	0.283849475516541	0.658732029535046	0.665552425747356	0.0344	0.0202	0.0126	0.0014	0.1448	0.002	0.0019	0.0632	0.0012	0.079	0.1617	0.0366	0.0024	0.1375	0.0123	0.002	0.0025	0.005	8e-04	0.0479	0.0166	0.0238	0.0776	0.014	0.0926	0.0021
2	rs80044853	116738455	0.97	0.212405230483542	0.87	0.283849475516541	0.659018905624185	0.660710152618529	0.0344	0.0201	0.0126	0.0014	0.1448	0.002	0.0019	0.0632	0.0012	0.079	0.1617	0.0366	0.0023	0.1375	0.0123	0.002	0.0025	0.005	8e-04	0.0479	0.0166	0.0238	0.0776	0.014	0.0926	0.0021
2	rs10173690	116743703	0.97	0.212405230483542	0.87	0.283849475516541	0.667795721188048	0.660710152618529	0.0344	0.02	0.0126	0.0014	0.1448	0.002	0.0019	0.0631	0.0012	0.0791	0.1618	0.0366	0.0023	0.1375	0.0123	0.002	0.0025	0.005	8e-04	0.0479	0.0167	0.0238	0.0776	0.014	0.0925	0.0021
2	rs113750445	116751713	0.97	0.212405230483542	0.87	0.283849475516541	0.662897257755552	0.641131774024528	0.0344	0.0199	0.0126	0.0015	0.1448	0.002	0.0019	0.0631	0.0012	0.0792	0.1618	0.0366	0.0023	0.1375	0.0123	0.0021	0.0025	0.005	8e-04	0.0479	0.0167	0.0238	0.0775	0.014	0.0925	0.0021
2	rs13008735	116754093	0.97	0.212405230483542	0.87	0.283849475516541	0.662609619832169	0.642005496219721	0.0344	0.0198	0.0126	0.0015	0.1448	0.002	0.0019	0.0632	0.0012	0.0792	0.1618	0.0366	0.0023	0.1375	0.0123	0.0021	0.0025	0.005	8e-04	0.0479	0.0167	0.0238	0.0775	0.014	0.0925	0.0021
2	rs114987848	116756525	0.97	0.212405230483542	0.87	0.283849475516541	0.672710437511522	0.669961506041086	0.0344	0.0198	0.0126	0.0015	0.1448	0.002	0.0019	0.0631	0.0012	0.0792	0.1618	0.0366	0.0023	0.1375	0.0123	0.0021	0.0025	0.005	8e-04	0.0479	0.0167	0.0238	0.0774	0.0141	0.0924	0.0021
2	rs17045367	116771597	0.97	0.212405230483542	0.87	0.283849475516541	0.666425395005358	0.578546698226878	0.0344	0.0197	0.0126	0.0015	0.1451	0.0021	0.002	0.0626	0.0012	0.0794	0.1621	0.0365	0.0023	0.1374	0.0122	0.0021	0.0025	0.0051	8e-04	0.0481	0.0168	0.0238	0.0772	0.0142	0.0923	0.002
2	rs72832636	116797839	0.97	0.212405230483542	0.87	0.283849475516541	0.713202943823175	0.372393188269182	0.036	0.0181	0.0136	0.0014	0.1498	0.0025	0.0025	0.055	8e-04	0.0833	0.1667	0.0337	0.0019	0.1363	0.0116	0.0029	0.0031	0.0055	6e-04	0.05	0.0179	0.0249	0.0738	0.0129	0.0901	0.0014
2	rs1480498	116799289	0.97	0.212405230483542	0.87	0.283849475516541	0.711494698087998	0.375435750307716	0.036	0.0181	0.0136	0.0014	0.1498	0.0025	0.0025	0.055	8e-04	0.0833	0.1667	0.0337	0.0019	0.1363	0.0116	0.0029	0.0031	0.0055	6e-04	0.05	0.0179	0.0249	0.0738	0.0129	0.0901	0.0014
2	rs11696034	116800420	0.97	0.212405230483542	0.87	0.283849475516541	0.713574542278262	0.376197476537753	0.036	0.0181	0.0136	0.0014	0.1498	0.0025	0.0025	0.055	8e-04	0.0833	0.1667	0.0337	0.0019	0.1362	0.0116	0.0029	0.0031	0.0055	6e-04	0.05	0.0179	0.0249	0.0738	0.0129	0.0901	0.0014
2	rs62155438	116827837	0.97	0.212405230483542	0.87	0.283849475516541	0.71588036995148	0.385243930028369	0.036	0.0181	0.0137	0.0013	0.15	0.0025	0.0025	0.055	8e-04	0.0831	0.1668	0.0336	0.0019	0.1363	0.0117	0.0029	0.0031	0.0055	6e-04	0.0501	0.018	0.025	0.0736	0.0129	0.0899	0.0014
2	rs1383314	116843069	0.97	0.212405230483542	0.87	0.283849475516541	0.720501919395122	0.394993406185549	0.0361	0.0181	0.0137	0.0013	0.1501	0.0025	0.0025	0.0551	8e-04	0.0831	0.1668	0.0336	0.0019	0.1363	0.0116	0.0029	0.0031	0.0055	6e-04	0.0502	0.018	0.025	0.0737	0.0129	0.0899	0.0014
2	rs115852871	116845205	0.97	0.212405230483542	0.87	0.283849475516541	0.720576568496642	0.398344180711988	0.0361	0.0181	0.0137	0.0013	0.1501	0.0025	0.0025	0.0551	8e-04	0.0831	0.1668	0.0336	0.0019	0.1363	0.0116	0.0029	0.0031	0.0055	6e-04	0.0502	0.018	0.025	0.0737	0.0129	0.0899	0.0014
2	rs75874640	116861998	0.97	0.212405230483542	0.87	0.283849475516541	0.721397934658036	0.399764161304898	0.0361	0.0181	0.0138	0.0013	0.1502	0.0025	0.0025	0.0551	8e-04	0.0831	0.1668	0.0335	0.0019	0.1363	0.0115	0.0029	0.0031	0.0055	6e-04	0.0502	0.018	0.025	0.0737	0.0129	0.0898	0.0014
2	rs74898419	116862908	0.97	0.212405230483542	0.87	0.283849475516541	0.721472624855358	0.400151669941544	0.0361	0.0181	0.0138	0.0013	0.1502	0.0025	0.0025	0.0551	8e-04	0.0831	0.1668	0.0335	0.0019	0.1363	0.0115	0.0029	0.0031	0.0055	6e-04	0.0502	0.018	0.025	0.0737	0.0129	0.0898	0.0014
2	rs77393244	116871427	0.97	0.212405230483542	0.87	0.283849475516541	0.715285001649425	0.41651929660244	0.0361	0.0181	0.0138	0.0014	0.1504	0.0025	0.0025	0.055	8e-04	0.0832	0.1667	0.0334	0.0019	0.1363	0.0115	0.003	0.0031	0.0055	5e-04	0.0502	0.018	0.0251	0.0737	0.0128	0.0896	0.0014
2	rs6707419	116872975	0.97	0.212405230483542	0.87	0.283849475516541	0.717891359766854	0.429108613084435	0.0361	0.0181	0.0138	0.0014	0.1504	0.0025	0.0025	0.055	8e-04	0.0832	0.1667	0.0335	0.0019	0.1363	0.0115	0.003	0.0031	0.0055	5e-04	0.0502	0.018	0.0251	0.0737	0.0128	0.0896	0.0014
2	rs79315333	116883851	0.97	0.212405230483542	0.87	0.283849475516541	0.70438429831582	0.416780537619058	0.0361	0.0181	0.0139	0.0014	0.1505	0.0025	0.0026	0.055	8e-04	0.0831	0.1668	0.0334	0.0019	0.1364	0.0116	0.003	0.0031	0.0055	5e-04	0.0501	0.018	0.0251	0.0736	0.0128	0.0896	0.0014
2	rs76630035	116889039	0.97	0.212405230483542	0.87	0.283849475516541	0.690039369592484	0.432403595239717	0.0361	0.0181	0.0139	0.0014	0.1507	0.0025	0.0026	0.055	7e-04	0.0829	0.1668	0.0334	0.0019	0.1364	0.0116	0.003	0.0032	0.0054	6e-04	0.05	0.0181	0.0251	0.0736	0.0128	0.0895	0.0014
2	rs62157599	116892894	0.97	0.212405230483542	0.87	0.283849475516541	0.669600715011541	0.432667485656692	0.0361	0.018	0.0139	0.0014	0.1509	0.0025	0.0026	0.055	7e-04	0.0828	0.1668	0.0334	0.0019	0.1364	0.0116	0.003	0.0032	0.0054	6e-04	0.05	0.0182	0.0251	0.0736	0.0128	0.0895	0.0014
2	rs11123338	116911027	0.98	0.188103243221556	0.87	0.283849475516541	0.5795082642929	0.359791480993366	0.0359	0.0177	0.0142	0.0015	0.1528	0.0025	0.0025	0.0552	6e-04	0.0818	0.1673	0.0327	0.0017	0.1368	0.0117	0.0031	0.0032	0.0053	5e-04	0.0491	0.0188	0.0252	0.073	0.0127	0.0894	0.0013
2	rs115853871	116918012	0.98	0.188103243221556	0.87	0.283849475516541	0.570883422145775	0.363936452423715	0.0359	0.0177	0.0142	0.0015	0.153	0.0025	0.0025	0.0552	6e-04	0.0817	0.1675	0.0326	0.0017	0.1368	0.0117	0.0031	0.0032	0.0053	5e-04	0.049	0.0188	0.0252	0.0729	0.0127	0.0894	0.0013
2	rs115133643	116932781	0.97	0.212405230483542	0.87	0.283849475516541	0.560187377738059	0.362930373415725	0.0359	0.0177	0.0142	0.0015	0.1532	0.0025	0.0026	0.0552	6e-04	0.0816	0.1677	0.0325	0.0017	0.1368	0.0117	0.0031	0.0033	0.0052	5e-04	0.0489	0.0188	0.0252	0.0728	0.0127	0.0893	0.0013
2	rs143150128	116936541	0.97	0.212405230483542	0.87	0.283849475516541	0.56052019488301	0.365321099287095	0.0359	0.0177	0.0141	0.0015	0.1533	0.0025	0.0026	0.0552	6e-04	0.0816	0.1677	0.0325	0.0017	0.1368	0.0118	0.0031	0.0033	0.0052	5e-04	0.0488	0.0189	0.0252	0.0728	0.0127	0.0893	0.0013
2	rs74993888	116954325	0.97	0.212405230483542	0.87	0.283849475516541	0.552888881429352	0.362678977162709	0.0359	0.0177	0.0141	0.0015	0.1535	0.0026	0.0026	0.0551	6e-04	0.0815	0.1679	0.0324	0.0017	0.1368	0.0117	0.0031	0.0033	0.0052	5e-04	0.0487	0.0189	0.0251	0.0727	0.0127	0.0892	0.0013
2	rs12105694	116963407	0.97	0.212405230483542	0.87	0.283849475516541	0.545503953661601	0.352788644729555	0.0359	0.0177	0.0141	0.0015	0.1537	0.0026	0.0026	0.0551	6e-04	0.0814	0.168	0.0323	0.0017	0.1369	0.0117	0.0032	0.0033	0.0052	5e-04	0.0487	0.0189	0.0251	0.0726	0.0126	0.0892	0.0013
2	rs7605173	116969268	0.97	0.212405230483542	0.87	0.283849475516541	0.52375994266831	0.342977075173033	0.0359	0.0177	0.0142	0.0016	0.1538	0.0026	0.0026	0.055	6e-04	0.0814	0.1681	0.0323	0.0017	0.1369	0.0118	0.0031	0.0032	0.0052	5e-04	0.0486	0.0189	0.0252	0.0726	0.0127	0.0892	0.0013
2	rs72834208	116969411	0.97	0.212405230483542	0.87	0.283849475516541	0.523437622604616	0.342977075173033	0.0359	0.0177	0.0142	0.0016	0.1538	0.0026	0.0026	0.055	6e-04	0.0814	0.1681	0.0323	0.0017	0.1369	0.0118	0.0031	0.0032	0.0052	5e-04	0.0486	0.0189	0.0252	0.0726	0.0127	0.0891	0.0013
2	rs35425904	116973707	0.97	0.212405230483542	0.87	0.283849475516541	0.519962585745794	0.347065895349878	0.0359	0.0177	0.0141	0.0016	0.1539	0.0026	0.0026	0.0551	6e-04	0.0814	0.1682	0.0323	0.0017	0.1369	0.0118	0.0031	0.0032	0.0052	5e-04	0.0486	0.0189	0.0252	0.0725	0.0126	0.0892	0.0013
2	rs59907131	116983019	0.97	0.212405230483542	0.87	0.283849475516541	0.528217593869308	0.339395448425031	0.0359	0.0176	0.0141	0.0016	0.1541	0.0026	0.0027	0.055	6e-04	0.0814	0.1682	0.0324	0.0017	0.1368	0.0118	0.0031	0.0032	0.0052	5e-04	0.0486	0.0189	0.0252	0.0725	0.0126	0.0893	0.0012
2	rs1505761	117000072	0.97	0.212405230483542	0.87	0.283849475516541	0.531004626086381	0.356660361560978	0.0359	0.0175	0.0141	0.0016	0.1544	0.0027	0.0027	0.055	6e-04	0.0812	0.1681	0.0324	0.0017	0.1369	0.0118	0.0031	0.0032	0.0052	5e-04	0.0484	0.019	0.0252	0.0724	0.0126	0.0894	0.0012
2	rs79658287	117001345	0.97	0.212405230483542	0.87	0.283849475516541	0.530874842336912	0.349053368000104	0.0359	0.0175	0.0141	0.0016	0.1544	0.0027	0.0027	0.055	6e-04	0.0812	0.1681	0.0324	0.0017	0.1369	0.0118	0.0031	0.0032	0.0052	5e-04	0.0484	0.019	0.0252	0.0724	0.0126	0.0893	0.0012
2	rs17613047	117007298	0.97	0.212405230483542	0.87	0.283849475516541	0.529189023645174	0.338779027816849	0.0359	0.0175	0.0141	0.0016	0.1544	0.0027	0.0027	0.055	6e-04	0.0812	0.1681	0.0323	0.0017	0.1369	0.0118	0.0031	0.0032	0.0052	5e-04	0.0484	0.019	0.0252	0.0724	0.0126	0.0894	0.0012
2	rs56871522	117026980	0.97	0.212405230483542	0.87	0.283849475516541	0.517972640725094	0.33410488358444	0.0359	0.0174	0.0141	0.0016	0.1545	0.0027	0.0027	0.0549	6e-04	0.0811	0.1679	0.0321	0.0017	0.137	0.012	0.0031	0.0033	0.0052	5e-04	0.0485	0.019	0.0252	0.0721	0.0129	0.0893	0.0012
2	rs17547486	117029708	0.97	0.212405230483542	0.87	0.283849475516541	0.517780258493964	0.335333090830472	0.0359	0.0174	0.0141	0.0016	0.1545	0.0027	0.0027	0.0549	6e-04	0.0811	0.1679	0.0321	0.0017	0.137	0.012	0.0031	0.0033	0.0052	5e-04	0.0485	0.019	0.0252	0.0721	0.0129	0.0893	0.0012
2	rs114239808	117033449	0.97	0.212405230483542	0.87	0.283849475516541	0.516754795730055	0.331407455090341	0.0359	0.0174	0.0141	0.0016	0.1545	0.0027	0.0027	0.055	6e-04	0.0811	0.1679	0.0321	0.0017	0.137	0.0119	0.0031	0.0033	0.0052	5e-04	0.0485	0.019	0.0252	0.0721	0.0129	0.0893	0.0012
2	rs114814881	117033478	0.97	0.212405230483542	0.87	0.283849475516541	0.517652022611234	0.332510177945449	0.0359	0.0174	0.014	0.0016	0.1545	0.0027	0.0027	0.055	6e-04	0.0811	0.1679	0.0321	0.0017	0.137	0.012	0.0031	0.0033	0.0052	5e-04	0.0485	0.019	0.0252	0.0721	0.0129	0.0893	0.0012
2	rs74717699	117076444	0.97	0.212405230483542	0.87	0.283849475516541	0.508331790460099	0.3270072889463	0.0359	0.0174	0.0141	0.0017	0.1548	0.0028	0.0028	0.0548	6e-04	0.081	0.1674	0.032	0.0017	0.1371	0.0121	0.0032	0.0034	0.0052	5e-04	0.0486	0.0192	0.0254	0.0716	0.013	0.0892	0.0013
2	rs993477	117077547	0.97	0.212405230483542	0.87	0.283849475516541	0.507759906141815	0.332387600426347	0.0359	0.0174	0.0141	0.0017	0.1548	0.0028	0.0028	0.0548	6e-04	0.0809	0.1674	0.032	0.0017	0.1371	0.0121	0.0032	0.0034	0.0052	5e-04	0.0486	0.0192	0.0254	0.0715	0.013	0.0892	0.0013
2	rs72834286	117084637	0.97	0.212405230483542	0.87	0.283849475516541	0.519834092435446	0.346693607835609	0.036	0.0172	0.0142	0.0017	0.155	0.0029	0.003	0.0546	6e-04	0.0812	0.1666	0.0318	0.0018	0.1369	0.0121	0.0033	0.0035	0.0052	5e-04	0.0487	0.0194	0.0256	0.0713	0.0131	0.0889	0.0014
2	rs72834288	117089123	0.97	0.212405230483542	0.87	0.283849475516541	0.560719929660408	0.344957788719271	0.0362	0.0168	0.0143	0.0017	0.1556	0.003	0.0032	0.0543	6e-04	0.0814	0.1651	0.0316	0.0019	0.1363	0.0122	0.0034	0.0036	0.0052	5e-04	0.0494	0.0197	0.0261	0.071	0.0133	0.0886	0.0015
2	rs60160260	117102694	0.97	0.212405230483542	0.87	0.283849475516541	0.582554743558688	0.333982135029116	0.0362	0.0166	0.0143	0.0018	0.1557	0.0031	0.0032	0.0544	5e-04	0.0815	0.1648	0.0316	0.0019	0.1361	0.0122	0.0035	0.0037	0.0052	4e-04	0.0496	0.0199	0.0261	0.0708	0.0134	0.0885	0.0015
2	rs78983883	117103544	0.97	0.212405230483542	0.87	0.283849475516541	0.584929361557768	0.340999659973837	0.0362	0.0166	0.0143	0.0018	0.1557	0.0031	0.0032	0.0544	5e-04	0.0815	0.1647	0.0316	0.0019	0.1361	0.0122	0.0035	0.0037	0.0052	4e-04	0.0496	0.0199	0.0261	0.0708	0.0134	0.0885	0.0015
2	rs74268183	117105789	0.97	0.212405230483542	0.87	0.283849475516541	0.590851408742961	0.332142484935134	0.0362	0.0166	0.0143	0.0018	0.1558	0.0031	0.0033	0.0543	5e-04	0.0815	0.1647	0.0316	0.0019	0.1361	0.0123	0.0035	0.0037	0.0052	4e-04	0.0497	0.0199	0.0261	0.0708	0.0134	0.0885	0.0015
2	rs79748289	117108050	0.97	0.212405230483542	0.87	0.283849475516541	0.677714001926053	0.364188095546799	0.0363	0.0165	0.0143	0.0018	0.1558	0.0031	0.0033	0.0543	5e-04	0.0815	0.1647	0.0316	0.0019	0.1359	0.0122	0.0046	0.0037	0.0052	4e-04	0.0496	0.0199	0.026	0.0703	0.0134	0.0882	0.0015
2	rs34600512	117109821	0.97	0.212405230483542	0.87	0.283849475516541	0.817393266229371	0.404809802999131	0.0363	0.0165	0.0143	0.0018	0.1559	0.0031	0.0033	0.0544	5e-04	0.0815	0.1648	0.0316	0.0019	0.1358	0.0122	0.0055	0.0037	0.0052	4e-04	0.0497	0.0199	0.0259	0.0699	0.0134	0.0878	0.0015
2	rs1605133	117111221	0.97	0.212405230483542	0.87	0.283849475516541	0.805912870852432	0.396538947424643	0.0363	0.0165	0.0143	0.0018	0.1559	0.0031	0.0033	0.0545	6e-04	0.0815	0.1647	0.0316	0.0019	0.1358	0.0122	0.0055	0.0037	0.0052	4e-04	0.0496	0.0199	0.0259	0.0699	0.0134	0.0878	0.0016
2	rs7601525	117135263	0.97	0.212405230483542	0.87	0.283849475516541	0.809443894598397	0.36318181909393	0.0362	0.0157	0.0143	0.002	0.1564	0.0033	0.0037	0.0554	6e-04	0.0813	0.1639	0.0314	0.0019	0.1357	0.0122	0.0054	0.0039	0.0053	4e-04	0.05	0.0199	0.0261	0.069	0.0135	0.0875	0.0016
2	rs72836016	117155577	0.97	0.212405230483542	0.87	0.283849475516541	0.817708780394294	0.319348690478575	0.0358	0.0146	0.0145	0.0024	0.1572	0.0038	0.0041	0.0572	6e-04	0.0807	0.1627	0.0312	0.002	0.135	0.0123	0.0053	0.0042	0.0053	4e-04	0.0506	0.02	0.0271	0.0677	0.0137	0.0862	0.0018
2	rs75597325	117155644	0.97	0.212405230483542	0.87	0.283849475516541	0.817787667110081	0.318985330996762	0.0358	0.0146	0.0145	0.0024	0.1572	0.0038	0.0041	0.0572	6e-04	0.0807	0.1627	0.0312	0.002	0.135	0.0123	0.0053	0.0042	0.0053	4e-04	0.0506	0.02	0.0271	0.0677	0.0137	0.0862	0.0018
2	rs11685685	117182791	0.97	0.212405230483542	0.86	0.318862054747229	0.86021591116202	0.363810649356654	0.0358	0.0145	0.0146	0.0025	0.1575	0.004	0.0043	0.0573	6e-04	0.0806	0.1624	0.0312	0.002	0.1356	0.0124	0.0053	0.0043	0.0053	4e-04	0.0508	0.0201	0.0267	0.0673	0.0138	0.0859	0.0019
2	rs78670869	117184421	0.97	0.212405230483542	0.86	0.318862054747229	0.82339697372466	0.349053368000104	0.0358	0.0145	0.0146	0.0025	0.1577	0.004	0.0043	0.0573	6e-04	0.0806	0.1623	0.0312	0.002	0.1357	0.0124	0.0053	0.0043	0.0053	4e-04	0.0508	0.0201	0.0267	0.0673	0.0138	0.0859	0.0018
2	rs6751235	117186403	0.97	0.212405230483542	0.86	0.318862054747229	0.817235528767545	0.34644548006764	0.0358	0.0145	0.0146	0.0025	0.1577	0.004	0.0043	0.0573	6e-04	0.0806	0.1623	0.0311	0.002	0.1356	0.0124	0.0053	0.0043	0.0053	4e-04	0.0508	0.0201	0.0267	0.0672	0.0138	0.0859	0.0018
2	rs77828220	117188640	0.97	0.212405230483542	0.86	0.318862054747229	0.815186132554834	0.341864372379383	0.0358	0.0145	0.0146	0.0025	0.1577	0.004	0.0043	0.0573	6e-04	0.0805	0.1623	0.0311	0.002	0.1356	0.0124	0.0053	0.0043	0.0053	4e-04	0.0508	0.0201	0.0267	0.0672	0.0138	0.0859	0.0018
2	rs4849478	117199307	0.97	0.212405230483542	0.86	0.318862054747229	0.812430824912491	0.33557888955873	0.0357	0.0144	0.0146	0.0025	0.1581	0.004	0.0043	0.0572	5e-04	0.0805	0.1622	0.0311	0.0019	0.1357	0.0123	0.0052	0.0043	0.0052	4e-04	0.0509	0.0202	0.0267	0.0669	0.0139	0.086	0.0018
2	rs115080996	117206218	0.97	0.212405230483542	0.86	0.318862054747229	0.810622380180817	0.316928604656389	0.0357	0.0144	0.0146	0.0025	0.1581	0.004	0.0043	0.0572	5e-04	0.0805	0.1622	0.0311	0.0019	0.1356	0.0124	0.0052	0.0043	0.0052	4e-04	0.0509	0.0202	0.0268	0.0669	0.0138	0.086	0.0018
2	rs116068180	117213683	0.97	0.212405230483542	0.86	0.318862054747229	0.809208286095859	0.295988851062191	0.0357	0.0144	0.0146	0.0026	0.1581	0.004	0.0043	0.0572	5e-04	0.0806	0.1621	0.031	0.0019	0.1356	0.0123	0.0052	0.0043	0.0053	4e-04	0.0511	0.0203	0.0268	0.0667	0.0139	0.0861	0.0018
2	rs4848420	117217244	0.97	0.212405230483542	0.87	0.283849475516541	0.841520894799629	0.319227557082015	0.0356	0.0145	0.0145	0.0027	0.158	0.004	0.0043	0.0573	5e-04	0.0808	0.1619	0.031	0.0019	0.1356	0.0124	0.0051	0.0042	0.0053	4e-04	0.0513	0.0204	0.0269	0.0663	0.014	0.0862	0.0018
2	rs4849480	117217398	0.97	0.212405230483542	0.87	0.283849475516541	0.845277908837781	0.328105716531779	0.0356	0.0145	0.0145	0.0027	0.158	0.004	0.0043	0.0573	5e-04	0.0808	0.1619	0.031	0.0019	0.1357	0.0124	0.0051	0.0042	0.0053	4e-04	0.0513	0.0204	0.0268	0.0663	0.014	0.0862	0.0018
2	rs13001720	117244854	0.97	0.212405230483542	0.87	0.283849475516541	0.891160093323543	0.369610304469639	0.0357	0.0141	0.0144	0.0029	0.1582	0.0043	0.0045	0.0574	5e-04	0.0815	0.1607	0.03	0.0019	0.1361	0.0122	0.0044	0.0044	0.0054	5e-04	0.0521	0.0208	0.0275	0.0643	0.0143	0.0867	0.0019
2	rs55881834	117247055	0.97	0.212405230483542	0.87	0.283849475516541	0.887236224981675	0.349923911982725	0.0357	0.0141	0.0144	0.0029	0.1583	0.0043	0.0045	0.0574	5e-04	0.0815	0.1607	0.03	0.0019	0.1361	0.0122	0.0043	0.0044	0.0054	5e-04	0.0521	0.0208	0.0275	0.0643	0.0143	0.0867	0.0019
2	rs77949053	117250013	0.97	0.212405230483542	0.87	0.283849475516541	0.893534292436177	0.343100773282828	0.0357	0.0141	0.0144	0.0029	0.1583	0.0043	0.0045	0.0573	5e-04	0.0816	0.1606	0.0299	0.0019	0.1362	0.0122	0.0043	0.0045	0.0054	5e-04	0.0521	0.0208	0.0275	0.0642	0.0143	0.0867	0.0019
2	rs74408033	117255649	0.98	0.188103243221556	0.87	0.283849475516541	0.923144152468693	0.391907333697886	0.0358	0.014	0.0144	0.0029	0.1585	0.0043	0.0045	0.0569	5e-04	0.0817	0.1603	0.0299	0.002	0.1363	0.0122	0.0041	0.0045	0.0054	6e-04	0.0522	0.0209	0.0276	0.0641	0.0144	0.0867	0.002
2	rs115385373	117256330	0.98	0.188103243221556	0.87	0.283849475516541	0.923144152468693	0.391907333697886	0.0358	0.014	0.0144	0.0029	0.1585	0.0043	0.0045	0.0569	5e-04	0.0817	0.1603	0.0299	0.002	0.1363	0.0122	0.0041	0.0045	0.0054	6e-04	0.0522	0.0209	0.0276	0.0641	0.0144	0.0867	0.002
2	rs2130982	117256650	0.98	0.188103243221556	0.87	0.283849475516541	0.923476338095004	0.391778892761039	0.0358	0.014	0.0144	0.0029	0.1585	0.0043	0.0045	0.0569	5e-04	0.0817	0.1604	0.0299	0.002	0.1363	0.0122	0.0041	0.0045	0.0054	6e-04	0.0522	0.0209	0.0276	0.0641	0.0144	0.0867	0.002
2	rs7585057	117260177	0.97	0.212405230483542	0.89	0.222038712392691	0.961163465898056	0.391265245631438	0.0358	0.014	0.0144	0.0029	0.1584	0.0043	0.0044	0.0569	5e-04	0.0818	0.1604	0.0299	0.002	0.1363	0.0122	0.0041	0.0045	0.0055	6e-04	0.0522	0.0208	0.0276	0.0641	0.0144	0.0867	0.002
2	rs116812253	117287002	0.97	0.212405230483542	0.89	0.222038712392691	0.960234791660527	0.389340733504436	0.0358	0.014	0.0144	0.0029	0.1584	0.0043	0.0044	0.0569	5e-04	0.0818	0.1604	0.0299	0.002	0.1363	0.0122	0.0041	0.0045	0.0055	6e-04	0.0522	0.0208	0.0276	0.0641	0.0144	0.0867	0.002
2	rs12994757	117296395	0.97	0.212405230483542	0.9	0.195029827813683	0.975562698762002	0.392035786290617	0.0359	0.0136	0.0145	0.0029	0.1585	0.0043	0.0044	0.0567	5e-04	0.0821	0.1596	0.0299	0.002	0.1372	0.0122	0.0041	0.0045	0.0055	6e-04	0.0522	0.0208	0.0276	0.0639	0.0145	0.0864	0.002
2	rs6542328	117307695	0.97	0.212405230483542	0.9	0.195029827813683	0.996297588998835	0.391008492078606	0.0359	0.0136	0.0145	0.0029	0.1585	0.0043	0.0044	0.0567	5e-04	0.0822	0.1594	0.0299	0.002	0.1374	0.0122	0.0042	0.0046	0.0055	6e-04	0.0522	0.0209	0.0276	0.0639	0.0145	0.0863	0.002
2	rs13029624	117317006	0.98	0.188103243221556	0.9	0.195029827813683	0.991588870243549	0.393449533257248	0.0359	0.0136	0.0144	0.0029	0.1586	0.0043	0.0044	0.0567	5e-04	0.0822	0.1594	0.0299	0.002	0.1374	0.0121	0.0041	0.0046	0.0055	6e-04	0.0521	0.0208	0.0277	0.0639	0.0145	0.0864	0.002
2	rs72837745	117317080	0.98	0.188103243221556	0.9	0.195029827813683	0.991503341660369	0.393063826291004	0.0359	0.0136	0.0144	0.0029	0.1586	0.0043	0.0044	0.0567	5e-04	0.0822	0.1594	0.0299	0.002	0.1374	0.0121	0.0041	0.0046	0.0055	6e-04	0.0521	0.0208	0.0277	0.0639	0.0145	0.0864	0.002
2	rs6745689	117320262	0.97	0.212405230483542	0.9	0.195029827813683	1.00084370528131	0.398086151938233	0.0359	0.0136	0.0144	0.0029	0.1586	0.0043	0.0043	0.0567	5e-04	0.0822	0.1593	0.03	0.002	0.1374	0.0122	0.0041	0.0046	0.0056	6e-04	0.0521	0.0209	0.0277	0.0639	0.0146	0.0864	0.002
2	rs74867338	117333802	0.98	0.188103243221556	0.9	0.195029827813683	0.980665793362516	0.380139944566492	0.0359	0.0135	0.0144	0.0029	0.1586	0.0043	0.0044	0.0568	5e-04	0.0822	0.1593	0.03	0.002	0.1374	0.0122	0.0041	0.0046	0.0055	6e-04	0.0521	0.0209	0.0276	0.0639	0.0146	0.0864	0.002
2	rs76725387	117338030	0.98	0.188103243221556	0.9	0.195029827813683	0.970979273222844	0.361171639010053	0.0359	0.0134	0.0144	0.0029	0.1586	0.0043	0.0044	0.0568	5e-04	0.0823	0.1592	0.0299	0.002	0.1374	0.0122	0.0042	0.0046	0.0055	6e-04	0.0521	0.0209	0.0276	0.0638	0.0146	0.0863	0.002
2	rs2584961	117349417	0.98	0.188103243221556	0.9	0.195029827813683	0.950968452411217	0.328594252649366	0.0359	0.0134	0.0144	0.0029	0.1587	0.0044	0.0044	0.0569	5e-04	0.0824	0.159	0.0299	0.002	0.1373	0.0122	0.0042	0.0046	0.0056	6e-04	0.0521	0.0209	0.0276	0.0637	0.0146	0.0862	0.002
2	rs35132706	117356318	0.98	0.188103243221556	0.9	0.195029827813683	0.943665962286624	0.344710019622778	0.0359	0.0134	0.0144	0.0029	0.1588	0.0044	0.0045	0.057	5e-04	0.0824	0.1589	0.0299	0.002	0.1374	0.0122	0.0042	0.0046	0.0056	6e-04	0.0521	0.0209	0.0277	0.0636	0.0146	0.0862	0.002
2	rs112037401	117358182	0.98	0.188103243221556	0.9	0.195029827813683	0.945174909098148	0.331897422196651	0.0358	0.0133	0.0145	0.0029	0.1589	0.0044	0.0045	0.0571	5e-04	0.0826	0.1587	0.0298	0.002	0.1373	0.0122	0.0042	0.0047	0.0056	6e-04	0.0521	0.0208	0.0277	0.0635	0.0146	0.086	0.002
2	rs2584974	117367228	0.98	0.188103243221556	0.9	0.195029827813683	0.967928591663053	0.302881368181338	0.0357	0.0132	0.0147	0.003	0.1591	0.0045	0.0047	0.0575	5e-04	0.0829	0.1581	0.0296	0.002	0.1373	0.0123	0.0044	0.0048	0.0056	6e-04	0.0522	0.0207	0.0279	0.0632	0.0147	0.0856	0.0019
2	rs72841048	117369715	0.98	0.188103243221556	0.9	0.195029827813683	0.966658641213985	0.301570504342006	0.0357	0.0132	0.0147	0.003	0.1591	0.0045	0.0047	0.0574	5e-04	0.0829	0.1581	0.0296	0.002	0.1373	0.0123	0.0044	0.0048	0.0056	6e-04	0.0522	0.0207	0.0279	0.0632	0.0147	0.0856	0.0019
2	rs76512289	117375691	0.98	0.188103243221556	0.9	0.195029827813683	0.964120801604862	0.301094249939693	0.0356	0.0132	0.0147	0.003	0.1591	0.0045	0.0047	0.0574	5e-04	0.083	0.1582	0.0296	0.002	0.1373	0.0123	0.0044	0.0048	0.0056	6e-04	0.0522	0.0207	0.0279	0.0632	0.0147	0.0856	0.0019
2	rs116192933	117385980	0.98	0.188103243221556	0.9	0.195029827813683	0.956355260905731	0.28025007722572	0.0356	0.0132	0.0147	0.003	0.1591	0.0046	0.0047	0.0575	5e-04	0.083	0.1581	0.0296	0.002	0.1373	0.0123	0.0044	0.0048	0.0056	6e-04	0.0522	0.0207	0.0279	0.0632	0.0147	0.0855	0.0019
2	rs72967943	117388532	0.98	0.188103243221556	0.9	0.195029827813683	0.949203648638792	0.27121082374264	0.0356	0.0132	0.0147	0.003	0.1592	0.0046	0.0047	0.0575	5e-04	0.083	0.158	0.0295	0.002	0.1373	0.0123	0.0044	0.0048	0.0056	6e-04	0.0522	0.0206	0.0279	0.0631	0.0148	0.0854	0.0019
2	rs2584991	117389673	0.98	0.188103243221556	0.91	0.170469891558667	0.958209879574778	0.296344187027406	0.0356	0.0132	0.0147	0.003	0.1591	0.0046	0.0047	0.0575	5e-04	0.083	0.158	0.0295	0.002	0.1373	0.0123	0.0044	0.0048	0.0056	6e-04	0.0522	0.0206	0.028	0.0631	0.0148	0.0854	0.0019
2	rs116349840	117398316	0.98	0.188103243221556	0.93	0.128223312274834	0.917421798931276	0.243428411070079	0.0356	0.0132	0.0147	0.003	0.1591	0.0046	0.0047	0.0575	5e-04	0.083	0.1579	0.0295	0.002	0.1373	0.0123	0.0044	0.0048	0.0056	6e-04	0.0522	0.0206	0.028	0.0631	0.0148	0.0854	0.0019
2	rs55919135	117401068	0.98	0.188103243221556	0.93	0.128223312274834	0.831484174525468	0.16663773850418	0.0347	0.0128	0.0157	0.0029	0.1609	0.005	0.0046	0.0585	6e-04	0.0834	0.1557	0.0287	0.002	0.138	0.0132	0.0043	0.0046	0.0055	6e-04	0.0526	0.02	0.0284	0.0619	0.0155	0.0843	0.0019
2	rs2584957	117404044	0.98	0.188103243221556	0.93	0.128223312274834	0.575390467425831	0.0892878838085201	0.0344	0.0119	0.0165	0.0024	0.1637	0.0051	0.0046	0.0611	8e-04	0.0842	0.1554	0.0275	0.0023	0.1387	0.0137	0.0044	0.0043	0.005	4e-04	0.0523	0.0193	0.0284	0.0602	0.0156	0.0821	0.0019
2	rs78701758	117409620	0.98	0.188103243221556	0.93	0.128223312274834	0.566392933540477	0.0802381565494411	0.0345	0.0119	0.0166	0.0024	0.1638	0.0051	0.0046	0.0612	8e-04	0.0843	0.1554	0.0274	0.0023	0.1387	0.0137	0.0044	0.0043	0.005	4e-04	0.0523	0.0193	0.0284	0.0601	0.0156	0.0821	0.0019
2	rs116433205	117410018	0.98	0.188103243221556	0.93	0.128223312274834	0.566861313427276	0.0810582822074278	0.0345	0.0119	0.0166	0.0024	0.1638	0.0051	0.0046	0.0612	8e-04	0.0843	0.1554	0.0274	0.0023	0.1387	0.0137	0.0044	0.0043	0.005	4e-04	0.0523	0.0193	0.0284	0.0601	0.0156	0.0821	0.0019
2	rs1837986	117412520	0.98	0.188103243221556	0.93	0.128223312274834	0.586900301189363	0.115130938815901	0.0345	0.0119	0.0166	0.0023	0.1638	0.0051	0.0046	0.0612	8e-04	0.0844	0.1554	0.0274	0.0023	0.1387	0.0137	0.0044	0.0043	0.005	4e-04	0.0522	0.0193	0.0284	0.06	0.0156	0.0821	0.0019
2	rs114808435	117422107	0.99	0.165875049708709	0.93	0.128223312274834	0.56532303117976	0.116678387763124	0.0346	0.0118	0.0166	0.0023	0.1631	0.005	0.0046	0.0615	9e-04	0.0848	0.1563	0.0265	0.0023	0.1401	0.0137	0.0043	0.0043	0.0051	4e-04	0.0517	0.0189	0.0288	0.0595	0.0156	0.0815	0.0019
2	rs116087237	117432281	0.99	0.165875049708709	0.93	0.128223312274834	0.573437626930996	0.108349142432876	0.0346	0.0118	0.0167	0.0023	0.1631	0.005	0.0046	0.0615	9e-04	0.0849	0.1565	0.0263	0.0023	0.1403	0.0138	0.0042	0.0043	0.0051	4e-04	0.0516	0.0189	0.0288	0.0595	0.0156	0.0813	0.0019
2	rs114329117	117433637	0.99	0.165875049708709	0.93	0.128223312274834	0.583368392548756	0.110029809857906	0.0346	0.0118	0.0167	0.0023	0.1631	0.005	0.0046	0.0615	0.001	0.0849	0.1566	0.0263	0.0023	0.1403	0.0138	0.0042	0.0043	0.0051	4e-04	0.0516	0.0189	0.0289	0.0595	0.0156	0.0813	0.0019
2	rs13382774	117435501	0.99	0.165875049708709	0.93	0.128223312274834	0.596389886435643	0.125859462120879	0.0346	0.0118	0.0167	0.0023	0.163	0.005	0.0046	0.0615	0.001	0.0849	0.1566	0.0263	0.0023	0.1403	0.0138	0.0042	0.0043	0.0051	4e-04	0.0516	0.0189	0.0289	0.0595	0.0156	0.0813	0.0019
2	rs116471801	117444403	0.99	0.165875049708709	0.93	0.128223312274834	0.592831570600208	0.125416370993296	0.0346	0.0118	0.0167	0.0023	0.163	0.005	0.0046	0.0615	0.001	0.0849	0.1568	0.0262	0.0023	0.1403	0.0138	0.0042	0.0043	0.0051	4e-04	0.0517	0.0189	0.0288	0.0595	0.0156	0.0812	0.0019
2	rs10496526	117449086	0.99	0.165875049708709	0.93	0.128223312274834	0.592421630124589	0.127103214246606	0.0346	0.0118	0.0167	0.0023	0.163	0.005	0.0046	0.0615	0.001	0.0849	0.1569	0.0262	0.0023	0.1403	0.0138	0.0042	0.0043	0.0051	4e-04	0.0517	0.0188	0.0288	0.0595	0.0156	0.0812	0.0019
2	rs192127391	117451919	0.99	0.165875049708709	0.93	0.128223312274834	0.593241642405578	0.129066862162823	0.0346	0.0118	0.0168	0.0023	0.163	0.005	0.0046	0.0615	0.001	0.0848	0.157	0.0261	0.0023	0.1403	0.0138	0.0042	0.0043	0.0051	4e-04	0.0518	0.0188	0.0288	0.0595	0.0156	0.0812	0.0019
2	rs17046288	117457727	0.99	0.165875049708709	0.93	0.128223312274834	0.581809362498477	0.132304119531872	0.0346	0.0117	0.0168	0.0023	0.163	0.005	0.0045	0.0615	0.001	0.0848	0.1571	0.0261	0.0023	0.1405	0.0137	0.0042	0.0043	0.0051	4e-04	0.0518	0.0188	0.0288	0.0595	0.0156	0.0812	0.0019
2	rs1822313	117459567	0.99	0.165875049708709	0.93	0.128223312274834	0.587580649177717	0.137215233806753	0.0346	0.0117	0.0168	0.0023	0.1629	0.005	0.0045	0.0615	0.001	0.0848	0.1572	0.026	0.0023	0.1405	0.0138	0.0042	0.0042	0.0051	4e-04	0.0519	0.0188	0.0288	0.0595	0.0156	0.0813	0.0019
2	rs11123393	117460746	0.99	0.165875049708709	0.93	0.128223312274834	0.588261362928517	0.139234831209988	0.0345	0.0117	0.0168	0.0023	0.1629	0.005	0.0045	0.0614	0.001	0.0848	0.1572	0.026	0.0023	0.1404	0.0138	0.0042	0.0043	0.0051	4e-04	0.0519	0.0188	0.0288	0.0594	0.0156	0.0812	0.0019
2	rs115796171	117467295	0.99	0.165875049708709	0.93	0.128223312274834	0.559522021568912	0.125948150301075	0.0345	0.0117	0.0168	0.0023	0.1629	0.005	0.0045	0.0614	0.0011	0.0847	0.1575	0.0259	0.0023	0.1404	0.0138	0.0042	0.0042	0.0051	4e-04	0.0519	0.0188	0.0288	0.0593	0.0156	0.0812	0.0019
2	rs74374530	117468420	0.99	0.165875049708709	0.93	0.128223312274834	0.558923518158825	0.124355335385714	0.0345	0.0116	0.0168	0.0023	0.1629	0.005	0.0045	0.0614	0.0011	0.0847	0.1576	0.0259	0.0023	0.1404	0.0138	0.0042	0.0042	0.0051	4e-04	0.0519	0.0188	0.0288	0.0593	0.0156	0.0812	0.0019
2	rs28532658	117483062	0.99	0.165875049708709	0.92	0.14824156235026	0.550246039071269	0.121454929311561	0.0345	0.0116	0.0169	0.0023	0.163	0.005	0.0045	0.0613	0.0011	0.0846	0.1578	0.0258	0.0023	0.1405	0.0138	0.0042	0.0042	0.0051	4e-04	0.0519	0.0188	0.0289	0.0591	0.0156	0.0811	0.0019
2	rs74609445	117483555	0.99	0.165875049708709	0.92	0.14824156235026	0.542484423053521	0.120842998952587	0.0345	0.0116	0.0169	0.0023	0.163	0.005	0.0044	0.0613	0.0012	0.0846	0.1578	0.0257	0.0023	0.1406	0.0138	0.0042	0.0042	0.0051	4e-04	0.0519	0.0188	0.0289	0.0591	0.0156	0.0812	0.0019
2	rs116501827	117484455	0.99	0.165875049708709	0.92	0.14824156235026	0.541960095034001	0.115388302334708	0.0345	0.0116	0.0169	0.0023	0.163	0.005	0.0044	0.0613	0.0011	0.0846	0.1579	0.0257	0.0023	0.1406	0.0138	0.0042	0.0042	0.0051	4e-04	0.0519	0.0188	0.0289	0.059	0.0156	0.0812	0.0019
2	rs13003787	117485505	0.99	0.165875049708709	0.92	0.14824156235026	0.583436220458857	0.099852929030262	0.0344	0.0115	0.0171	0.0023	0.1632	0.005	0.0044	0.0613	9e-04	0.0844	0.1585	0.0255	0.0023	0.1409	0.0138	0.0041	0.0041	0.0051	4e-04	0.052	0.0188	0.029	0.0588	0.0157	0.081	0.0019
2	rs13395657	117489322	0.99	0.165875049708709	0.92	0.14824156235026	0.58465774947024	0.097027633773626	0.0344	0.0115	0.0171	0.0023	0.1632	0.005	0.0044	0.0613	9e-04	0.0844	0.1585	0.0255	0.0023	0.1409	0.0138	0.0041	0.0041	0.0051	4e-04	0.052	0.0188	0.029	0.0587	0.0157	0.081	0.0019
2	rs72842616	117504841	0.99	0.165875049708709	0.92	0.14824156235026	0.595020137161415	0.0924162006216931	0.0344	0.0114	0.0172	0.0023	0.1632	0.005	0.0044	0.0613	9e-04	0.0843	0.1586	0.0255	0.0023	0.141	0.0138	0.0041	0.0041	0.0051	4e-04	0.0521	0.0189	0.029	0.0587	0.0157	0.081	0.0018
2	rs58529190	117525015	0.99	0.165875049708709	0.92	0.14824156235026	0.612454538503906	0.0790513012236814	0.0344	0.0114	0.0172	0.0023	0.1632	0.005	0.0043	0.0613	8e-04	0.0843	0.1588	0.0254	0.0023	0.141	0.0138	0.0041	0.0041	0.005	4e-04	0.0521	0.019	0.029	0.0586	0.0156	0.081	0.0018
2	rs73947108	117525658	0.99	0.165875049708709	0.92	0.14824156235026	0.612732043378442	0.0791252688413024	0.0344	0.0114	0.0172	0.0023	0.1632	0.005	0.0043	0.0613	8e-04	0.0843	0.1588	0.0254	0.0023	0.141	0.0138	0.0041	0.0041	0.005	4e-04	0.0521	0.019	0.029	0.0586	0.0156	0.081	0.0018
2	rs9308732	117526462	0.99	0.165875049708709	0.92	0.14824156235026	0.636671588554156	0.0896765788393621	0.0343	0.0114	0.0172	0.0023	0.1632	0.005	0.0043	0.0613	8e-04	0.0843	0.1588	0.0254	0.0023	0.1411	0.0138	0.0041	0.0041	0.005	4e-04	0.0521	0.019	0.0291	0.0586	0.0157	0.081	0.0019
2	rs75855480	117545237	0.99	0.165875049708709	0.93	0.128223312274834	0.653363571117924	0.0862792547225027	0.0343	0.0114	0.0173	0.0023	0.1632	0.0049	0.0043	0.0613	7e-04	0.0843	0.1589	0.0254	0.0023	0.1412	0.0138	0.0041	0.0041	0.005	4e-04	0.0521	0.019	0.029	0.0586	0.0156	0.0809	0.0019
2	rs6708556	117552081	0.99	0.165875049708709	0.93	0.128223312274834	0.6537208494287	0.0865092214414839	0.0343	0.0114	0.0172	0.0023	0.1632	0.0049	0.0043	0.0613	7e-04	0.0843	0.1589	0.0254	0.0023	0.1412	0.0138	0.0041	0.0041	0.005	4e-04	0.0521	0.019	0.029	0.0585	0.0156	0.0809	0.0019
2	rs17046352	117565449	0.99	0.165875049708709	0.93	0.128223312274834	0.680258410415055	0.0895210201122447	0.0343	0.0114	0.0173	0.0023	0.1632	0.0049	0.0042	0.0614	7e-04	0.0844	0.159	0.0253	0.0023	0.1413	0.0137	0.0041	0.004	0.005	3e-04	0.0521	0.0191	0.0291	0.0586	0.0156	0.0809	0.0019
2	rs6542340	117567753	0.99	0.165875049708709	0.93	0.128223312274834	0.682807098359098	0.0888998619969285	0.0343	0.0114	0.0173	0.0023	0.1633	0.0049	0.0042	0.0614	7e-04	0.0844	0.159	0.0253	0.0023	0.1413	0.0137	0.0041	0.0039	0.005	3e-04	0.0521	0.0191	0.0291	0.0586	0.0156	0.0809	0.0019
2	rs17046388	117577139	0.99	0.165875049708709	0.93	0.128223312274834	0.680840590561786	0.103778876033603	0.0342	0.0115	0.0172	0.0023	0.1634	0.0048	0.0042	0.0614	7e-04	0.0844	0.1591	0.0253	0.0023	0.1414	0.0137	0.0041	0.0039	0.0049	3e-04	0.0521	0.0191	0.0291	0.0586	0.0156	0.081	0.0019
2	rs56337841	117578464	0.99	0.165875049708709	0.94	0.110289943288055	0.681495810394929	0.104438906794529	0.0342	0.0115	0.0172	0.0023	0.1634	0.0049	0.0042	0.0614	7e-04	0.0844	0.1591	0.0253	0.0023	0.1414	0.0137	0.0041	0.0039	0.0049	3e-04	0.0521	0.0191	0.0291	0.0586	0.0156	0.081	0.0019
2	rs62154310	117579555	0.99	0.165875049708709	0.94	0.110289943288055	0.681204566661673	0.103284917946136	0.0342	0.0115	0.0172	0.0023	0.1634	0.0048	0.0042	0.0614	7e-04	0.0844	0.1591	0.0253	0.0023	0.1414	0.0137	0.0041	0.0039	0.0049	3e-04	0.0521	0.0191	0.0291	0.0586	0.0156	0.081	0.0019
2	rs113856711	117588804	0.99	0.165875049708709	0.94	0.110289943288055	0.673072454109973	0.0913164243517505	0.0342	0.0115	0.0172	0.0023	0.1634	0.0048	0.0042	0.0614	6e-04	0.0844	0.1592	0.0252	0.0022	0.1414	0.0138	0.0041	0.0038	0.0049	3e-04	0.0521	0.0191	0.0291	0.0586	0.0156	0.081	0.0019
2	rs73948075	117591297	0.99	0.165875049708709	0.94	0.110289943288055	0.673506989717677	0.092731380121171	0.0342	0.0115	0.0172	0.0023	0.1634	0.0048	0.0042	0.0614	6e-04	0.0844	0.1592	0.0252	0.0022	0.1414	0.0138	0.0041	0.0038	0.0049	3e-04	0.0521	0.0192	0.0291	0.0586	0.0156	0.081	0.0019
2	rs77390804	117605610	0.99	0.165875049708709	0.94	0.110289943288055	0.680476701772765	0.101399902916346	0.0341	0.0115	0.0172	0.0023	0.1634	0.0049	0.0042	0.0613	6e-04	0.0843	0.1591	0.0252	0.0022	0.1415	0.014	0.0042	0.0038	0.0049	3e-04	0.0521	0.0193	0.0291	0.0586	0.0156	0.0809	0.0019
2	rs1515129	117608221	0.99	0.165875049708709	0.94	0.110289943288055	0.680549472544951	0.100991905933729	0.0341	0.0115	0.0172	0.0023	0.1634	0.0049	0.0042	0.0613	6e-04	0.0843	0.1591	0.0252	0.0022	0.1414	0.014	0.0042	0.0038	0.0049	3e-04	0.0521	0.0193	0.0291	0.0586	0.0157	0.0809	0.0019
2	rs78705767	117612440	0.99	0.165875049708709	0.94	0.110289943288055	0.682807098359098	0.100503156051282	0.0341	0.0115	0.0172	0.0023	0.1634	0.0048	0.0042	0.0613	6e-04	0.0842	0.1591	0.0252	0.0022	0.1414	0.014	0.0042	0.0038	0.0049	3e-04	0.0521	0.0193	0.0291	0.0586	0.0157	0.0808	0.0019
2	rs74702966	117617117	0.99	0.165875049708709	0.94	0.110289943288055	0.683244445595888	0.0990424648448036	0.0341	0.0115	0.0172	0.0023	0.1634	0.0048	0.0042	0.0613	6e-04	0.0842	0.1592	0.0252	0.0022	0.1414	0.014	0.0042	0.0038	0.0049	3e-04	0.0521	0.0194	0.0291	0.0586	0.0157	0.0808	0.0019
2	rs115106147	117628429	0.99	0.165875049708709	0.94	0.110289943288055	0.682442738276632	0.081581939666704	0.0341	0.0115	0.0172	0.0023	0.1634	0.0049	0.0042	0.0612	6e-04	0.0842	0.1592	0.0252	0.0022	0.1415	0.014	0.0042	0.0038	0.0049	3e-04	0.0521	0.0194	0.0291	0.0586	0.0157	0.0809	0.0019
2	rs79752450	117639866	0.99	0.165875049708709	0.94	0.110289943288055	0.670323327211216	0.0634800449719103	0.0341	0.0115	0.0173	0.0023	0.1634	0.0048	0.0042	0.0612	6e-04	0.0841	0.1592	0.0251	0.0022	0.1415	0.014	0.0042	0.0037	0.0049	3e-04	0.052	0.0194	0.0291	0.0586	0.0157	0.0809	0.0019
2	rs74555688	117671185	0.99	0.165875049708709	0.94	0.110289943288055	0.667507125989708	0.0686987256224412	0.0339	0.0115	0.0174	0.0024	0.1634	0.0048	0.0041	0.0614	6e-04	0.084	0.1592	0.0249	0.0022	0.1418	0.0141	0.0041	0.0036	0.0049	3e-04	0.0519	0.0194	0.0291	0.0583	0.0158	0.0812	0.0019
2	rs4849515	117684880	0.99	0.165875049708709	0.94	0.110289943288055	0.675536490515613	0.0628735477065409	0.0338	0.0116	0.0175	0.0024	0.1636	0.0048	0.004	0.0614	6e-04	0.0841	0.1594	0.0246	0.0022	0.1417	0.0142	0.004	0.0035	0.0049	3e-04	0.0519	0.0195	0.0291	0.058	0.0158	0.0815	0.002
2	rs115035810	117693381	0.99	0.165875049708709	0.94	0.110289943288055	0.680913378797392	0.0612682758992906	0.0337	0.0116	0.0175	0.0025	0.1636	0.0048	0.004	0.0614	6e-04	0.0841	0.1594	0.0246	0.0022	0.1416	0.0142	0.004	0.0035	0.0049	3e-04	0.0519	0.0195	0.0291	0.058	0.0159	0.0815	0.002
2	rs11674647	117695131	0.99	0.165875049708709	0.94	0.110289943288055	0.681422994224335	0.0621356168740305	0.0337	0.0116	0.0175	0.0025	0.1636	0.0048	0.004	0.0614	6e-04	0.0841	0.1594	0.0246	0.0022	0.1416	0.0142	0.004	0.0035	0.0049	3e-04	0.0519	0.0195	0.0291	0.058	0.0159	0.0815	0.002
2	rs6715076	117697029	0.99	0.165875049708709	0.94	0.110289943288055	0.681277372357582	0.0632101872033475	0.0337	0.0116	0.0175	0.0025	0.1637	0.0048	0.004	0.0614	6e-04	0.0841	0.1595	0.0246	0.0022	0.1416	0.0142	0.004	0.0035	0.0049	3e-04	0.0519	0.0195	0.0291	0.058	0.0158	0.0815	0.002
2	rs114356967	117701003	0.99	0.165875049708709	0.94	0.110289943288055	0.706528882576046	0.0722254091778441	0.0337	0.0117	0.0176	0.0025	0.1641	0.0048	0.004	0.0615	6e-04	0.0842	0.1588	0.0245	0.0022	0.1414	0.0142	0.0041	0.0035	0.005	3e-04	0.0519	0.0195	0.0291	0.058	0.0158	0.0815	0.002
2	rs13420105	117702984	0.99	0.165875049708709	0.94	0.110289943288055	0.707121002582386	0.0749543415105019	0.0337	0.0117	0.0176	0.0025	0.1642	0.0048	0.004	0.0615	6e-04	0.0842	0.1587	0.0244	0.0022	0.1414	0.0142	0.0042	0.0035	0.005	3e-04	0.0519	0.0195	0.0291	0.058	0.0157	0.0816	0.002
2	rs79338951	117705815	0.99	0.165875049708709	0.94	0.110289943288055	0.656797093903599	0.0671703131928342	0.0337	0.0116	0.0176	0.0025	0.1642	0.0048	0.004	0.0615	6e-04	0.0842	0.1587	0.0244	0.0022	0.1414	0.0142	0.0042	0.0035	0.005	3e-04	0.0518	0.0195	0.0291	0.058	0.0158	0.0816	0.0019
2	rs112271772	117706461	0.99	0.165875049708709	0.94	0.110289943288055	0.645383760223141	0.0645643175453428	0.0337	0.0116	0.0176	0.0025	0.1642	0.0048	0.004	0.0615	6e-04	0.0842	0.1587	0.0244	0.0022	0.1414	0.0142	0.0042	0.0035	0.005	3e-04	0.0518	0.0195	0.0291	0.058	0.0159	0.0816	0.0019
2	rs74860332	117710085	0.99	0.165875049708709	0.94	0.110289943288055	0.590169306228742	0.0598781317127712	0.0337	0.0116	0.0176	0.0025	0.1642	0.0048	0.0039	0.0615	6e-04	0.0842	0.1588	0.0244	0.0022	0.1414	0.0142	0.0042	0.0035	0.0049	4e-04	0.0518	0.0195	0.0291	0.0579	0.016	0.0816	0.0018
2	rs75165989	117713055	0.99	0.165875049708709	0.94	0.110289943288055	0.588533750814475	0.059944021356408	0.0337	0.0115	0.0176	0.0025	0.1642	0.0048	0.0039	0.0615	6e-04	0.0842	0.1588	0.0244	0.0022	0.1414	0.0142	0.0042	0.0035	0.0049	4e-04	0.0518	0.0195	0.0291	0.0579	0.016	0.0816	0.0018
2	rs115722216	117718500	0.99	0.165875049708709	0.94	0.110289943288055	0.582825901230206	0.0554705311692751	0.0337	0.0116	0.0176	0.0025	0.1641	0.0048	0.0039	0.0616	6e-04	0.0843	0.1589	0.0244	0.0022	0.1414	0.0142	0.0041	0.0035	0.0049	4e-04	0.0518	0.0195	0.0291	0.0579	0.0159	0.0815	0.0018
2	rs9308741	117721562	0.99	0.165875049708709	0.94	0.110289943288055	0.584386195990201	0.05559810062116	0.0337	0.0116	0.0176	0.0025	0.1641	0.0048	0.0039	0.0616	6e-04	0.0843	0.1589	0.0244	0.0022	0.1414	0.0142	0.0042	0.0035	0.0049	4e-04	0.0518	0.0195	0.0291	0.0579	0.016	0.0815	0.0018
2	rs72842642	117724808	0.99	0.165875049708709	0.94	0.110289943288055	0.581944853318786	0.05559810062116	0.0337	0.0116	0.0176	0.0025	0.1641	0.0048	0.0039	0.0616	6e-04	0.0843	0.1589	0.0244	0.0022	0.1414	0.0142	0.0041	0.0035	0.0049	4e-04	0.0518	0.0195	0.0291	0.0579	0.0159	0.0815	0.0018
2	rs114828461	117725807	0.99	0.165875049708709	0.95	0.0943132253134139	0.581267545954575	0.0538236392758575	0.0337	0.0116	0.0176	0.0025	0.1641	0.0048	0.0039	0.0616	6e-04	0.0843	0.1589	0.0244	0.0022	0.1414	0.0142	0.0041	0.0035	0.0049	4e-04	0.0518	0.0195	0.0291	0.0579	0.0159	0.0815	0.0018
2	rs4848429	117727045	0.99	0.165875049708709	0.95	0.0943132253134139	0.52543752851548	0.0632101872033475	0.0338	0.0111	0.0175	0.0026	0.164	0.0048	0.0038	0.0612	6e-04	0.0846	0.16	0.024	0.0024	0.1409	0.0141	0.0041	0.0035	0.005	4e-04	0.0515	0.0197	0.0289	0.0574	0.016	0.0822	0.0018
2	rs76822202	117728253	1.01	0.127260826833158	0.95	0.0943132253134139	0.953491952608598	0.120232232063049	0.0336	0.0113	0.0177	0.0026	0.1631	0.0047	0.0037	0.061	8e-04	0.0842	0.1636	0.0233	0.0036	0.1408	0.0137	0.0042	0.0034	0.0061	6e-04	0.0506	0.02	0.0287	0.0557	0.0162	0.0814	0.0018
2	rs35221918	117728904	1.01	0.127260826833158	0.95	0.0943132253134139	0.90009755971622	0.107429017812286	0.0334	0.0114	0.0178	0.0027	0.1628	0.0046	0.0037	0.0609	8e-04	0.0839	0.1652	0.0235	0.0036	0.1408	0.0135	0.0043	0.0035	0.0061	6e-04	0.0502	0.0203	0.0286	0.0548	0.0163	0.0811	0.0018
2	rs6542345	117737432	1.02	0.110678017971113	0.95	0.0943132253134139	0.723041909715725	0.067793837675817	0.0326	0.0116	0.0184	0.0027	0.1601	0.0043	0.0035	0.0606	9e-04	0.0827	0.1693	0.0242	0.0038	0.143	0.0128	0.0043	0.0034	0.0058	6e-04	0.0496	0.0208	0.0296	0.0531	0.016	0.0806	0.0016
2	rs76504718	117748269	1.02	0.110678017971113	0.95	0.0943132253134139	0.718711368881513	0.0682804632597533	0.0325	0.0116	0.0184	0.0027	0.16	0.0043	0.0035	0.0606	9e-04	0.0827	0.1694	0.0242	0.0038	0.1431	0.0128	0.0042	0.0034	0.0058	6e-04	0.0496	0.0208	0.0296	0.0532	0.016	0.0806	0.0016
2	rs76445798	117756167	1.02	0.110678017971113	0.95	0.0943132253134139	0.71588036995148	0.067793837675817	0.0325	0.0116	0.0184	0.0027	0.1599	0.0043	0.0035	0.0606	9e-04	0.0828	0.1695	0.0242	0.0038	0.1431	0.0128	0.0042	0.0034	0.0058	6e-04	0.0496	0.0208	0.0296	0.0532	0.016	0.0807	0.0016
2	rs116357309	117757084	1.02	0.110678017971113	0.95	0.0943132253134139	0.715433823122503	0.067793837675817	0.0325	0.0116	0.0184	0.0027	0.1599	0.0043	0.0035	0.0606	9e-04	0.0828	0.1695	0.0242	0.0038	0.1431	0.0128	0.0042	0.0034	0.0058	6e-04	0.0496	0.0208	0.0295	0.0532	0.016	0.0807	0.0016
2	rs36035677	117767420	1.02	0.110678017971113	0.95	0.0943132253134139	0.707787401345438	0.070100603587163	0.0325	0.0116	0.0184	0.0027	0.1597	0.0043	0.0035	0.0605	9e-04	0.0827	0.1698	0.0242	0.0038	0.1435	0.0128	0.0042	0.0034	0.0058	6e-04	0.0495	0.0208	0.0295	0.0533	0.0159	0.0807	0.0016
2	rs72959439	117770487	1.02	0.110678017971113	0.95	0.0943132253134139	0.706158919654905	0.0740880721507569	0.0324	0.0116	0.0184	0.0027	0.1597	0.0043	0.0035	0.0605	9e-04	0.0827	0.1699	0.0242	0.0038	0.1435	0.0128	0.0042	0.0034	0.0058	6e-04	0.0495	0.0208	0.0295	0.0533	0.0159	0.0807	0.0016
2	rs115589257	117772609	1.02	0.110678017971113	0.95	0.0943132253134139	0.707713343249927	0.072439332491911	0.0324	0.0116	0.0184	0.0027	0.1597	0.0043	0.0035	0.0605	9e-04	0.0827	0.1699	0.0242	0.0038	0.1435	0.0128	0.0042	0.0034	0.0058	6e-04	0.0494	0.0208	0.0295	0.0533	0.0159	0.0807	0.0016
2	rs116321988	117776329	1.02	0.110678017971113	0.96	0.0801626552665664	0.707046975512877	0.0759702103704324	0.0324	0.0116	0.0184	0.0027	0.1596	0.0043	0.0035	0.0605	9e-04	0.0828	0.1699	0.0242	0.0038	0.1436	0.0128	0.0042	0.0034	0.0058	6e-04	0.0494	0.0208	0.0294	0.0533	0.0159	0.0807	0.0016
2	rs7600410	117776396	1.02	0.110678017971113	0.96	0.0801626552665664	0.706232905340733	0.075679389756665	0.0324	0.0116	0.0184	0.0027	0.1596	0.0043	0.0035	0.0605	9e-04	0.0828	0.1699	0.0242	0.0038	0.1436	0.0128	0.0042	0.0034	0.0058	6e-04	0.0494	0.0208	0.0294	0.0533	0.0159	0.0807	0.0016
2	rs34960024	117786960	1.02	0.110678017971113	0.96	0.0801626552665664	0.712237190081873	0.0728679626828336	0.0323	0.0116	0.0184	0.0027	0.1596	0.0043	0.0035	0.0605	9e-04	0.0828	0.1699	0.0242	0.0038	0.1438	0.0128	0.0042	0.0034	0.0058	6e-04	0.0494	0.0208	0.0294	0.0533	0.0159	0.0807	0.0016
2	rs6754649	117792865	1.02	0.110678017971113	0.96	0.0801626552665664	0.710307426572098	0.075026717366591	0.0323	0.0116	0.0184	0.0027	0.1595	0.0043	0.0035	0.0605	9e-04	0.0828	0.1699	0.0242	0.0039	0.1438	0.0128	0.0042	0.0034	0.0058	7e-04	0.0494	0.0208	0.0294	0.0533	0.0159	0.0807	0.0016
2	rs74746572	117804773	1.02	0.110678017971113	0.96	0.0801626552665664	0.710307426572098	0.0746651251279482	0.0323	0.0116	0.0184	0.0026	0.1595	0.0043	0.0035	0.0605	9e-04	0.0828	0.1699	0.0243	0.0039	0.1438	0.0128	0.0042	0.0034	0.0058	6e-04	0.0494	0.0207	0.0294	0.0532	0.0159	0.0808	0.0016
2	rs12470071	117805798	1.02	0.110678017971113	0.96	0.0801626552665664	0.710529972868273	0.0743042512102028	0.0323	0.0116	0.0184	0.0026	0.1595	0.0043	0.0035	0.0605	9e-04	0.0827	0.1699	0.0243	0.0039	0.1438	0.0128	0.0042	0.0034	0.0058	6e-04	0.0494	0.0207	0.0294	0.0532	0.0159	0.0808	0.0016
2	rs116704418	117806119	1.02	0.110678017971113	0.96	0.0801626552665664	0.709936584929785	0.0753165075465166	0.0323	0.0116	0.0184	0.0026	0.1595	0.0043	0.0035	0.0605	9e-04	0.0827	0.1699	0.0243	0.0039	0.1438	0.0128	0.0042	0.0034	0.0058	6e-04	0.0494	0.0207	0.0294	0.0532	0.0159	0.0808	0.0016
2	rs111756236	117817100	1.02	0.110678017971113	0.96	0.0801626552665664	0.704236502943817	0.0836901834674393	0.0323	0.0117	0.0184	0.0026	0.1593	0.0043	0.0035	0.0603	9e-04	0.0827	0.1702	0.0242	0.0039	0.1442	0.0128	0.0042	0.0033	0.0057	6e-04	0.0494	0.0208	0.0293	0.0531	0.0159	0.0807	0.0016
2	rs13023828	117820944	1.02	0.110678017971113	0.96	0.0801626552665664	0.697158584861212	0.0766992598697295	0.0322	0.0116	0.0184	0.0027	0.1591	0.0043	0.0034	0.0602	9e-04	0.0827	0.1706	0.0242	0.0038	0.1444	0.0128	0.0042	0.0034	0.0057	6e-04	0.0494	0.0208	0.0291	0.0531	0.0158	0.0807	0.0016
2	rs17046609	117823299	1.04	0.0824519171540817	0.96	0.0801626552665664	0.557063429950997	0.103531782746475	0.0293	0.0114	0.0185	0.0026	0.1562	0.0043	0.003	0.0567	9e-04	0.0812	0.178	0.0246	0.004	0.1524	0.0126	0.0037	0.0034	0.005	9e-04	0.0494	0.0214	0.0262	0.0536	0.0145	0.0811	0.0012
2	rs75821204	117824973	1.04	0.0824519171540817	0.96	0.0801626552665664	0.553947686110998	0.0992043511322446	0.0293	0.0114	0.0185	0.0025	0.1562	0.0042	0.003	0.0567	9e-04	0.0813	0.1781	0.0246	0.004	0.1526	0.0126	0.0036	0.0034	0.005	9e-04	0.0494	0.0214	0.0262	0.0536	0.0145	0.0811	0.0012
2	rs1542010	117825190	1.04	0.0824519171540817	0.96	0.0801626552665664	0.553749087684356	0.0992853330339098	0.0293	0.0114	0.0185	0.0025	0.1563	0.0042	0.003	0.0567	9e-04	0.0813	0.1781	0.0246	0.004	0.1526	0.0126	0.0036	0.0034	0.005	9e-04	0.0494	0.0214	0.0262	0.0536	0.0145	0.0811	0.0012
2	rs115098338	117827246	1.04	0.0824519171540817	0.96	0.0801626552665664	0.552624329105001	0.0987190025728673	0.0293	0.0114	0.0185	0.0025	0.1563	0.0042	0.003	0.0567	9e-04	0.0813	0.178	0.0246	0.004	0.1526	0.0126	0.0036	0.0034	0.005	9e-04	0.0494	0.0214	0.0261	0.0536	0.0145	0.0811	0.0012
2	rs10198765	117833177	1.04	0.0824519171540817	0.97	0.0677063307338505	0.550180044374232	0.0987998293315967	0.0292	0.0114	0.0185	0.0026	0.1564	0.0043	0.003	0.0567	9e-04	0.0813	0.1781	0.0246	0.004	0.1526	0.0125	0.0036	0.0034	0.005	9e-04	0.0494	0.0214	0.0261	0.0536	0.0144	0.0811	0.0012
2	rs17046615	117837102	1.04	0.0824519171540817	0.97	0.0677063307338505	0.549718185849364	0.10017783667289	0.0292	0.0114	0.0185	0.0026	0.1565	0.0043	0.003	0.0566	9e-04	0.0813	0.1782	0.0245	0.004	0.1526	0.0125	0.0036	0.0034	0.005	9e-04	0.0494	0.0214	0.0261	0.0537	0.0144	0.0811	0.0012
2	rs744832	117848641	1.05	0.0706003084525404	0.97	0.0677063307338505	0.549190571191172	0.102217816294726	0.0291	0.0115	0.0184	0.0026	0.157	0.0042	0.003	0.0566	8e-04	0.0813	0.1784	0.0245	0.0039	0.1526	0.0125	0.0036	0.0034	0.0049	9e-04	0.0494	0.0216	0.0259	0.0538	0.0143	0.0811	0.0011
2	rs6705111	117854914	1.05	0.0706003084525404	0.96	0.0801626552665664	0.555869196333793	0.103531782746475	0.029	0.0115	0.0184	0.0026	0.1572	0.0043	0.003	0.0566	8e-04	0.0813	0.1784	0.0245	0.0039	0.1526	0.0125	0.0036	0.0034	0.0049	9e-04	0.0494	0.0216	0.0259	0.0538	0.0143	0.081	0.0011
2	rs74598075	117857997	1.05	0.0706003084525404	0.97	0.0677063307338505	0.561052895096075	0.104108688783079	0.029	0.0115	0.0184	0.0026	0.1572	0.0044	0.003	0.0565	8e-04	0.0813	0.1784	0.0245	0.0039	0.1526	0.0125	0.0036	0.0034	0.0049	9e-04	0.0494	0.0216	0.0259	0.0539	0.0143	0.081	0.0011
2	rs332907	117858594	1.05	0.0706003084525404	0.97	0.0677063307338505	0.56371995310208	0.104356314327584	0.029	0.0115	0.0184	0.0026	0.1572	0.0044	0.003	0.0565	8e-04	0.0812	0.1784	0.0245	0.0039	0.1526	0.0125	0.0036	0.0034	0.0049	9e-04	0.0494	0.0216	0.0259	0.0539	0.0143	0.081	0.0011
2	rs332906	117859507	1.05	0.0706003084525404	0.97	0.0677063307338505	0.566459833864149	0.105266221340643	0.029	0.0115	0.0184	0.0026	0.1573	0.0044	0.003	0.0566	8e-04	0.0813	0.1785	0.0245	0.0039	0.1526	0.0124	0.0036	0.0034	0.0049	9e-04	0.0494	0.0216	0.0259	0.0538	0.0143	0.0811	0.0011
2	rs77253452	117865526	1.05	0.0706003084525404	0.97	0.0677063307338505	0.566593645600715	0.107679661383449	0.029	0.0115	0.0184	0.0026	0.1573	0.0044	0.003	0.0565	8e-04	0.0813	0.1785	0.0245	0.0039	0.1526	0.0124	0.0036	0.0034	0.0049	9e-04	0.0493	0.0216	0.0259	0.0537	0.0143	0.0811	0.0011
2	rs80294981	117869134	1.05	0.0706003084525404	0.97	0.0677063307338505	0.567195981362947	0.107429017812286	0.029	0.0115	0.0184	0.0026	0.1573	0.0044	0.003	0.0565	8e-04	0.0813	0.1785	0.0245	0.0039	0.1526	0.0124	0.0036	0.0034	0.005	9e-04	0.0493	0.0216	0.0259	0.0537	0.0143	0.0811	0.0011
2	rs332923	117882797	1.05	0.0706003084525404	0.97	0.0677063307338505	0.571891025026475	0.108265370041192	0.0289	0.0115	0.0184	0.0026	0.1573	0.0044	0.003	0.0565	8e-04	0.0813	0.1786	0.0245	0.0039	0.1526	0.0124	0.0036	0.0034	0.005	9e-04	0.0493	0.0216	0.0259	0.0536	0.0143	0.0811	0.0011
2	rs332866	117886613	1.05	0.0706003084525404	0.98	0.0568119256469769	0.571555065218445	0.107930529708158	0.0289	0.0115	0.0184	0.0026	0.1574	0.0044	0.003	0.0565	8e-04	0.0812	0.1786	0.0245	0.0039	0.1526	0.0124	0.0036	0.0034	0.005	9e-04	0.0493	0.0215	0.0259	0.0537	0.0143	0.081	0.0011
2	rs114354984	117889485	1.05	0.0706003084525404	1	0.0391838568150044	0.571487884317459	0.107846881974332	0.0289	0.0115	0.0184	0.0026	0.1574	0.0044	0.003	0.0565	8e-04	0.0812	0.1786	0.0245	0.0039	0.1526	0.0124	0.0036	0.0034	0.005	9e-04	0.0493	0.0215	0.0259	0.0537	0.0143	0.081	0.0011
2	rs115566059	117889592	1.05	0.0706003084525404	1	0.0391838568150044	0.571487884317459	0.107930529708158	0.0289	0.0115	0.0184	0.0026	0.1574	0.0044	0.003	0.0565	8e-04	0.0812	0.1786	0.0245	0.0039	0.1526	0.0124	0.0036	0.0034	0.005	9e-04	0.0493	0.0215	0.0259	0.0537	0.0143	0.081	0.0011
2	rs74397399	117895549	1.05	0.0706003084525404	1.01	0.0321931958856115	0.623180125160995	0.109945540879204	0.0288	0.0115	0.0184	0.0027	0.1575	0.0044	0.003	0.0562	8e-04	0.081	0.1794	0.0246	0.0039	0.1526	0.0124	0.0036	0.0034	0.0051	9e-04	0.0492	0.0214	0.0257	0.0537	0.0144	0.0805	0.0011
2	rs78675679	117897349	1.05	0.0706003084525404	1.02	0.0262527243843747	0.697820784982583	0.112144554967232	0.0287	0.0114	0.0186	0.0027	0.1576	0.0045	0.003	0.0558	8e-04	0.0808	0.1804	0.0248	0.0039	0.1525	0.0125	0.0037	0.0034	0.0052	9e-04	0.0489	0.0212	0.0256	0.0538	0.0145	0.0799	0.001
2	rs73948833	117900240	1.05	0.0706003084525404	1.03	0.0212444876357053	0.780764050901866	0.111974809232771	0.0284	0.0114	0.0187	0.0028	0.1577	0.0046	0.003	0.0554	8e-04	0.0806	0.1815	0.0249	0.0039	0.1523	0.0127	0.0038	0.0034	0.0053	9e-04	0.0486	0.021	0.0255	0.0539	0.0147	0.0792	0.001
2	rs72826656	117902418	1.05	0.0706003084525404	1.03	0.0212444876357053	0.784556961457586	0.115559999216445	0.0284	0.0114	0.0186	0.0028	0.1578	0.0046	0.003	0.0554	8e-04	0.0807	0.1816	0.0249	0.0039	0.1523	0.0126	0.0038	0.0034	0.0053	9e-04	0.0486	0.0209	0.0255	0.0539	0.0147	0.0791	0.001
2	rs72967466	117911212	1.05	0.0706003084525404	1.03	0.0212444876357053	0.788435498942803	0.117195942938933	0.0284	0.0114	0.0186	0.0028	0.1578	0.0046	0.003	0.0554	8e-04	0.0807	0.1817	0.0249	0.0039	0.1523	0.0126	0.0038	0.0034	0.0053	9e-04	0.0486	0.0209	0.0256	0.0539	0.0147	0.0791	0.001
2	rs332885	117922305	1.05	0.0706003084525404	1.03	0.0212444876357053	0.790611101291508	0.119014199330991	0.0284	0.0114	0.0185	0.0028	0.1579	0.0046	0.003	0.0553	8e-04	0.0808	0.1818	0.0249	0.0039	0.1523	0.0126	0.0038	0.0034	0.0053	9e-04	0.0486	0.0209	0.0256	0.0539	0.0147	0.0791	0.001
2	rs74586985	117932662	1.05	0.0706003084525404	1.03	0.0212444876357053	0.785409527779189	0.119448674213855	0.0284	0.0114	0.0185	0.0028	0.1578	0.0046	0.003	0.0553	8e-04	0.0808	0.1819	0.0249	0.0039	0.1523	0.0126	0.0038	0.0034	0.0053	9e-04	0.0486	0.0209	0.0256	0.0539	0.0148	0.0791	0.001
2	rs1462859	117934213	1.05	0.0706003084525404	1.03	0.0212444876357053	0.78463445088182	0.119796683799301	0.0283	0.0114	0.0185	0.0028	0.1578	0.0046	0.003	0.0553	8e-04	0.0808	0.1819	0.0249	0.0039	0.1523	0.0126	0.0038	0.0034	0.0053	9e-04	0.0486	0.0209	0.0256	0.0539	0.0147	0.0791	0.001
2	rs71420573	117938254	1.05	0.0706003084525404	1.03	0.0212444876357053	0.767590251454964	0.12648076842974	0.0281	0.0115	0.0186	0.0029	0.1575	0.0046	0.003	0.0552	8e-04	0.0808	0.1822	0.0248	0.0039	0.1525	0.0126	0.0038	0.0035	0.0053	9e-04	0.0483	0.021	0.0256	0.0537	0.0147	0.0794	0.001
2	rs10179314	117946999	1.05	0.0706003084525404	1.03	0.0212444876357053	0.775899193073103	0.133299183761974	0.0278	0.0115	0.0186	0.0029	0.1573	0.0047	0.0031	0.0551	8e-04	0.0808	0.1825	0.0248	0.0039	0.1526	0.0125	0.0038	0.0035	0.0053	9e-04	0.0482	0.021	0.0256	0.0536	0.0147	0.0797	9e-04
2	rs79435330	117951881	1.06	0.0601162778244188	1.03	0.0212444876357053	0.763526992154879	0.165657152777155	0.0266	0.0121	0.0185	0.0031	0.1568	0.005	0.0031	0.0543	7e-04	0.0801	0.184	0.0246	0.0038	0.1529	0.0123	0.0038	0.0035	0.0052	7e-04	0.0477	0.0215	0.0257	0.0538	0.0139	0.0817	8e-04
2	rs17046729	117952795	1.06	0.0601162778244188	1.03	0.0212444876357053	0.772740283301631	0.184019178065033	0.0262	0.0122	0.0184	0.0031	0.1567	0.0051	0.0032	0.0541	7e-04	0.0799	0.1846	0.0246	0.0037	0.153	0.0122	0.0039	0.0035	0.0051	7e-04	0.0476	0.0217	0.0257	0.0538	0.0137	0.0823	8e-04
2	rs74851408	117958679	1.06	0.0601162778244188	1.03	0.0212444876357053	0.778754729516289	0.187382265027498	0.026	0.0123	0.0184	0.0031	0.1567	0.0051	0.0032	0.054	7e-04	0.0798	0.1848	0.0246	0.0037	0.1531	0.0121	0.0039	0.0035	0.0051	6e-04	0.0476	0.0217	0.0257	0.0539	0.0136	0.0825	8e-04
2	rs333860	117960233	1.06	0.0601162778244188	1.03	0.0212444876357053	0.782543402629903	0.189738499501101	0.026	0.0123	0.0184	0.0031	0.1567	0.0051	0.0032	0.0539	7e-04	0.0797	0.1848	0.0246	0.0037	0.1531	0.0121	0.0039	0.0035	0.0051	6e-04	0.0476	0.0217	0.0257	0.0539	0.0135	0.0825	8e-04
2	rs72826675	117965997	1.06	0.0601162778244188	1.03	0.0212444876357053	0.783627347478233	0.191589483714304	0.026	0.0123	0.0184	0.0031	0.1568	0.0052	0.0032	0.0539	6e-04	0.0796	0.1849	0.0246	0.0037	0.1531	0.0121	0.0039	0.0035	0.0051	6e-04	0.0476	0.0218	0.0257	0.054	0.0135	0.0826	8e-04
2	rs78423974	117975484	1.06	0.0601162778244188	1.03	0.0212444876357053	0.789989235548304	0.197386881057741	0.0259	0.0123	0.0183	0.0031	0.157	0.0052	0.0032	0.0538	6e-04	0.0795	0.185	0.0246	0.0036	0.1531	0.0121	0.0038	0.0035	0.005	5e-04	0.0477	0.0218	0.0256	0.054	0.0134	0.0828	7e-04
2	rs333844	117976867	1.06	0.0601162778244188	1.03	0.0212444876357053	0.791777670818987	0.198219832327859	0.0259	0.0123	0.0183	0.0031	0.157	0.0052	0.0032	0.0537	6e-04	0.0795	0.185	0.0246	0.0036	0.1531	0.0121	0.0038	0.0035	0.005	5e-04	0.0477	0.0218	0.0257	0.054	0.0134	0.0828	7e-04
2	rs333837	117990891	1.06	0.0601162778244188	1.03	0.0212444876357053	0.79364573101563	0.19968033298259	0.0259	0.0123	0.0183	0.0031	0.157	0.0052	0.0032	0.0537	6e-04	0.0795	0.185	0.0246	0.0037	0.1531	0.012	0.0038	0.0035	0.005	5e-04	0.0477	0.0218	0.0257	0.0541	0.0134	0.0828	7e-04
2	rs115931091	117993810	1.06	0.0601162778244188	1.03	0.0212444876357053	0.794268841147542	0.199367065289006	0.0259	0.0123	0.0183	0.0031	0.157	0.0052	0.0032	0.0537	6e-04	0.0795	0.185	0.0246	0.0037	0.1531	0.012	0.0038	0.0035	0.005	5e-04	0.0477	0.0218	0.0256	0.0541	0.0134	0.0828	7e-04
2	rs333891	118009952	1.06	0.0601162778244188	1.03	0.0212444876357053	0.829737013155119	0.225481738887739	0.0256	0.0122	0.0181	0.0032	0.1575	0.0053	0.0032	0.0533	6e-04	0.0791	0.1854	0.0245	0.0036	0.1534	0.0119	0.0039	0.0034	0.0049	4e-04	0.0479	0.022	0.0256	0.0542	0.013	0.0835	7e-04
2	rs56007037	118010764	1.06	0.0601162778244188	1.03	0.0212444876357053	0.829657634108745	0.226461027254061	0.0256	0.0122	0.0181	0.0031	0.1575	0.0053	0.0032	0.0533	6e-04	0.0791	0.1854	0.0245	0.0036	0.1534	0.0119	0.0039	0.0034	0.0049	4e-04	0.0479	0.022	0.0256	0.0542	0.013	0.0835	7e-04
2	rs72826700	118012813	1.06	0.0601162778244188	1.03	0.0212444876357053	0.827594920487009	0.226134444403144	0.0256	0.0122	0.0181	0.0031	0.1575	0.0053	0.0032	0.0533	6e-04	0.0791	0.1854	0.0245	0.0036	0.1534	0.0119	0.0039	0.0034	0.0049	4e-04	0.0479	0.022	0.0256	0.0542	0.0129	0.0835	7e-04
2	rs114021756	118016307	1.06	0.0601162778244188	1.03	0.0212444876357053	0.829975169801216	0.226134444403144	0.0256	0.0122	0.018	0.0031	0.1575	0.0053	0.0032	0.0533	6e-04	0.0791	0.1854	0.0245	0.0036	0.1534	0.012	0.0039	0.0034	0.0049	4e-04	0.0479	0.022	0.0256	0.0543	0.0129	0.0835	7e-04
2	rs333872	118019702	1.06	0.0601162778244188	1.03	0.0212444876357053	0.831802009193039	0.226569922258789	0.0256	0.0122	0.018	0.0031	0.1575	0.0054	0.0032	0.0533	6e-04	0.079	0.1855	0.0245	0.0036	0.1534	0.012	0.0039	0.0034	0.0049	4e-04	0.0479	0.022	0.0256	0.0543	0.0129	0.0835	7e-04
2	rs115558029	118025793	1.06	0.0601162778244188	1.03	0.0212444876357053	0.82767421495847	0.225046943191918	0.0255	0.0122	0.018	0.0031	0.1575	0.0053	0.0032	0.0533	6e-04	0.079	0.1854	0.0245	0.0036	0.1534	0.012	0.0039	0.0034	0.0049	4e-04	0.048	0.022	0.0256	0.0543	0.0129	0.0835	7e-04
2	rs1453234	118029195	1.06	0.0601162778244188	1.04	0.0170565984053636	0.825692829806415	0.224612420923596	0.0255	0.0122	0.018	0.0031	0.1575	0.0053	0.0032	0.0533	6e-04	0.079	0.1854	0.0245	0.0036	0.1534	0.012	0.0039	0.0035	0.0049	4e-04	0.048	0.022	0.0256	0.0543	0.0129	0.0835	7e-04
2	rs6726585	118043647	1.06	0.0601162778244188	1.04	0.0170565984053636	0.811093981118232	0.225264306881547	0.0255	0.0122	0.018	0.0031	0.1576	0.0053	0.0032	0.0532	6e-04	0.079	0.1855	0.0245	0.0036	0.1534	0.012	0.0039	0.0035	0.0049	4e-04	0.048	0.022	0.0256	0.0543	0.0129	0.0836	7e-04
2	rs114711536	118048184	1.06	0.0601162778244188	1.04	0.0170565984053636	0.807324481995794	0.22537301434759	0.0255	0.0122	0.018	0.0031	0.1576	0.0053	0.0032	0.0532	6e-04	0.0789	0.1855	0.0245	0.0036	0.1534	0.012	0.0039	0.0035	0.0049	4e-04	0.048	0.022	0.0256	0.0543	0.0129	0.0836	7e-04
2	rs115996212	118055509	1.06	0.0601162778244188	1.04	0.0170565984053636	0.800980625784907	0.224938286978408	0.0255	0.0122	0.018	0.0031	0.1576	0.0053	0.0032	0.0532	6e-04	0.0789	0.1855	0.0245	0.0036	0.1534	0.012	0.0039	0.0035	0.0048	4e-04	0.0481	0.022	0.0256	0.0544	0.0129	0.0836	7e-04
2	rs72828433	118059220	1.07	0.0508949488002241	1.04	0.0170565984053636	0.79676339700299	0.224938286978408	0.0255	0.0122	0.018	0.0031	0.1576	0.0053	0.0032	0.0531	5e-04	0.0789	0.1855	0.0245	0.0036	0.1534	0.012	0.0039	0.0035	0.0048	4e-04	0.0481	0.022	0.0256	0.0544	0.0129	0.0836	7e-04
2	rs80244084	118094110	1.07	0.0508949488002241	1.05	0.0135840880299916	0.702021230209753	0.234785201672574	0.0252	0.0121	0.0183	0.003	0.1578	0.0053	0.0032	0.0525	5e-04	0.0789	0.1859	0.0242	0.0036	0.1532	0.012	0.0039	0.0035	0.0045	4e-04	0.0482	0.0222	0.0255	0.0549	0.0126	0.0841	7e-04
2	rs67092942	118094152	1.07	0.0508949488002241	1.06	0.0107295960273598	0.70268548555137	0.234785201672574	0.0252	0.0121	0.0183	0.003	0.1578	0.0053	0.0032	0.0525	5e-04	0.0789	0.1859	0.0242	0.0036	0.1532	0.012	0.0039	0.0035	0.0045	4e-04	0.0482	0.0222	0.0255	0.0549	0.0126	0.0841	7e-04
2	rs115332409	118095416	1.07	0.0508949488002241	1.06	0.0107295960273598	0.701873655929022	0.235005566912277	0.0252	0.0121	0.0183	0.003	0.1578	0.0053	0.0032	0.0525	5e-04	0.0789	0.1859	0.0242	0.0036	0.1532	0.012	0.0039	0.0035	0.0045	4e-04	0.0482	0.0222	0.0255	0.0549	0.0126	0.0841	7e-04
2	rs17802584	118109134	1.07	0.0508949488002241	1.06	0.0107295960273598	0.672348508573319	0.239759453700918	0.0252	0.0121	0.0183	0.003	0.1579	0.0053	0.0032	0.0525	5e-04	0.0788	0.1861	0.0242	0.0036	0.1532	0.012	0.0039	0.0035	0.0044	4e-04	0.0481	0.0222	0.0256	0.0549	0.0126	0.0842	7e-04
2	rs62192322	118110633	1.07	0.0508949488002241	1.06	0.0107295960273598	0.672420887347391	0.2398703721829	0.0252	0.0121	0.0183	0.003	0.1579	0.0053	0.0032	0.0525	5e-04	0.0788	0.1861	0.0242	0.0036	0.1532	0.012	0.0039	0.0035	0.0044	4e-04	0.0481	0.0222	0.0256	0.055	0.0126	0.0842	7e-04
2	rs6738694	118111574	1.07	0.0508949488002241	1.06	0.0107295960273598	0.672420887347391	0.2398703721829	0.0252	0.0121	0.0183	0.003	0.1579	0.0053	0.0032	0.0525	5e-04	0.0788	0.1861	0.0242	0.0036	0.1532	0.012	0.0039	0.0035	0.0044	4e-04	0.0481	0.0222	0.0256	0.055	0.0126	0.0842	7e-04
2	rs72828447	118112149	1.07	0.0508949488002241	1.06	0.0107295960273598	0.672348508573319	0.2398703721829	0.0252	0.0121	0.0183	0.003	0.1579	0.0053	0.0032	0.0525	5e-04	0.0788	0.1861	0.0242	0.0036	0.1532	0.012	0.0039	0.0035	0.0044	4e-04	0.0481	0.0222	0.0256	0.055	0.0126	0.0842	7e-04
2	rs79494686	118120430	1.07	0.0508949488002241	1.06	0.0107295960273598	0.669167316249062	0.240980459697896	0.0251	0.0121	0.0183	0.003	0.1579	0.0053	0.0032	0.0524	5e-04	0.0788	0.1861	0.0242	0.0036	0.1532	0.012	0.0039	0.0035	0.0044	4e-04	0.0481	0.0222	0.0256	0.055	0.0126	0.0842	7e-04
2	rs77528537	118152882	1.07	0.0508949488002241	1.06	0.0107295960273598	0.663760509739072	0.242314726367824	0.0251	0.0122	0.0182	0.003	0.1578	0.0054	0.0032	0.0524	5e-04	0.0788	0.1862	0.0242	0.0036	0.1533	0.012	0.0039	0.0036	0.0044	4e-04	0.0481	0.0222	0.0256	0.0551	0.0126	0.0842	7e-04
2	rs6757570	118157713	1.07	0.0508949488002241	1.06	0.0107295960273598	0.651079086274181	0.253298491117694	0.0249	0.0123	0.0181	0.0031	0.1576	0.0054	0.0032	0.0521	6e-04	0.0786	0.1864	0.0242	0.0035	0.1535	0.012	0.004	0.0036	0.0044	4e-04	0.048	0.022	0.0255	0.0555	0.0126	0.0843	7e-04
2	rs77590828	118159526	1.07	0.0508949488002241	1.06	0.0107295960273598	0.648370974369948	0.254880141437348	0.0249	0.0123	0.0181	0.003	0.1576	0.0054	0.0032	0.0521	6e-04	0.0785	0.1864	0.0242	0.0036	0.1536	0.012	0.004	0.0036	0.0044	4e-04	0.0479	0.022	0.0255	0.0556	0.0126	0.0843	7e-04
2	rs72830626	118163219	1.07	0.0508949488002241	1.06	0.0107295960273598	0.645170627568768	0.257031619075699	0.0248	0.0123	0.0181	0.003	0.1575	0.0054	0.0032	0.052	6e-04	0.0785	0.1865	0.0242	0.0036	0.1538	0.012	0.0039	0.0036	0.0044	4e-04	0.0479	0.022	0.0254	0.0557	0.0126	0.0843	7e-04
2	rs35133878	118167439	1.07	0.0508949488002241	1.06	0.0107295960273598	0.641693991580894	0.258166256845723	0.0248	0.0123	0.018	0.003	0.1575	0.0054	0.0032	0.052	6e-04	0.0784	0.1865	0.0242	0.0036	0.1539	0.0121	0.0039	0.0036	0.0044	4e-04	0.0478	0.0219	0.0254	0.0558	0.0126	0.0844	7e-04
2	rs77524620	118178954	1.07	0.0508949488002241	1.06	0.0107295960273598	0.610652166067917	0.263519975462864	0.0247	0.0123	0.0179	0.003	0.1576	0.0053	0.0032	0.0518	6e-04	0.0783	0.1866	0.0241	0.0035	0.1542	0.0121	0.0039	0.0036	0.0043	4e-04	0.0477	0.0218	0.0254	0.056	0.0126	0.0845	7e-04
2	rs116178251	118181222	1.07	0.0508949488002241	1.07	0.00840387427400822	0.607953191106948	0.266725692718978	0.0247	0.0123	0.0179	0.003	0.1576	0.0053	0.0032	0.0518	6e-04	0.0783	0.1867	0.0241	0.0035	0.1543	0.0121	0.0039	0.0036	0.0043	4e-04	0.0477	0.0218	0.0254	0.0561	0.0126	0.0845	7e-04
2	rs114867380	118183276	1.07	0.0508949488002241	1.07	0.00840387427400822	0.589896567497282	0.270749743764592	0.0246	0.0123	0.0179	0.003	0.1576	0.0053	0.0032	0.0516	6e-04	0.0781	0.1867	0.0241	0.0035	0.1546	0.0121	0.0038	0.0036	0.0042	5e-04	0.0476	0.0217	0.0254	0.0562	0.0126	0.0846	7e-04
2	rs75495367	118197729	1.08	0.0428324673547855	1.07	0.00840387427400822	0.55779383179259	0.302642902444844	0.0243	0.0125	0.0176	0.0031	0.1579	0.0052	0.0032	0.0506	6e-04	0.0774	0.1872	0.0242	0.0034	0.1564	0.0121	0.0037	0.0036	0.004	5e-04	0.0474	0.0213	0.0255	0.0568	0.0126	0.0846	7e-04
2	rs952973	118206325	1.08	0.0428324673547855	1.07	0.00840387427400822	0.553285821562752	0.304791118788898	0.0243	0.0125	0.0176	0.0031	0.1579	0.0052	0.0032	0.0505	6e-04	0.0774	0.1873	0.0242	0.0034	0.1565	0.0121	0.0037	0.0036	0.0039	5e-04	0.0474	0.0212	0.0255	0.0569	0.0126	0.0847	7e-04
2	rs949917	118207795	1.08	0.0428324673547855	1.07	0.00840387427400822	0.551236406646582	0.305986536131528	0.0243	0.0125	0.0176	0.0031	0.1579	0.0052	0.0032	0.0505	6e-04	0.0774	0.1873	0.0242	0.0034	0.1565	0.0121	0.0038	0.0036	0.0039	5e-04	0.0474	0.0212	0.0255	0.0569	0.0126	0.0847	7e-04
2	rs116333874	118213100	1.08	0.0428324673547855	1.07	0.00840387427400822	0.550906190982817	0.305986536131528	0.0243	0.0125	0.0176	0.0031	0.1579	0.0052	0.0032	0.0505	6e-04	0.0774	0.1873	0.0242	0.0034	0.1565	0.0121	0.0038	0.0036	0.0039	5e-04	0.0474	0.0212	0.0255	0.0569	0.0126	0.0847	7e-04
2	rs111855318	118239865	1.08	0.0428324673547855	1.07	0.00840387427400822	0.471007744547235	0.307542667944204	0.0239	0.0125	0.0176	0.0031	0.158	0.0052	0.0033	0.0503	6e-04	0.0773	0.1877	0.0242	0.0032	0.1558	0.0123	0.0039	0.0036	0.0035	4e-04	0.0477	0.0208	0.0255	0.0575	0.0126	0.085	6e-04
2	rs4434007	118241487	1.08	0.0428324673547855	1.08	0.00652609165390683	0.469966840089612	0.307662468003358	0.0239	0.0125	0.0176	0.0031	0.158	0.0052	0.0033	0.0503	6e-04	0.0773	0.1877	0.0242	0.0032	0.1558	0.0124	0.0039	0.0036	0.0035	4e-04	0.0477	0.0208	0.0255	0.0575	0.0126	0.0851	6e-04
2	rs13027221	118254485	1.08	0.0428324673547855	1.08	0.00652609165390683	0.452383385040706	0.313308713535886	0.0239	0.0125	0.0176	0.0031	0.158	0.0052	0.0033	0.0502	6e-04	0.0775	0.1878	0.0242	0.0032	0.1557	0.0124	0.0039	0.0036	0.0035	4e-04	0.0477	0.0206	0.0255	0.0576	0.0127	0.085	6e-04
2	rs116455796	118257918	1.08	0.0428324673547855	1.08	0.00652609165390683	0.451963012881452	0.313429177770568	0.0239	0.0125	0.0176	0.0031	0.158	0.0052	0.0033	0.0502	6e-04	0.0775	0.1878	0.0242	0.0032	0.1557	0.0124	0.0039	0.0036	0.0035	4e-04	0.0477	0.0206	0.0255	0.0576	0.0127	0.085	6e-04
2	rs115664012	118262536	1.08	0.0428324673547855	1.08	0.00652609165390683	0.451782912088207	0.313429177770568	0.0239	0.0125	0.0176	0.0031	0.158	0.0052	0.0033	0.0502	6e-04	0.0775	0.1878	0.0242	0.0032	0.1557	0.0124	0.0039	0.0036	0.0035	4e-04	0.0477	0.0206	0.0255	0.0576	0.0127	0.085	6e-04
2	rs62195172	118263628	1.08	0.0428324673547855	1.08	0.00652609165390683	0.451963012881452	0.313790652930855	0.0239	0.0125	0.0176	0.0031	0.158	0.0052	0.0033	0.0502	6e-04	0.0775	0.1878	0.0242	0.0032	0.1557	0.0124	0.0039	0.0036	0.0035	4e-04	0.0477	0.0206	0.0256	0.0576	0.0127	0.085	6e-04
2	rs72953803	118279303	1.08	0.0428324673547855	1.08	0.00652609165390683	0.423713350934549	0.319833359672414	0.0238	0.0125	0.0177	0.0031	0.1581	0.0052	0.0033	0.0502	6e-04	0.0775	0.188	0.0242	0.0031	0.1557	0.0124	0.0039	0.0036	0.0033	4e-04	0.0478	0.0205	0.0255	0.0577	0.0127	0.0851	6e-04
2	rs1158448	118281844	1.08	0.0428324673547855	1.08	0.00652609165390683	0.431072420332397	0.310661985459398	0.0238	0.0125	0.0177	0.003	0.1581	0.0052	0.003	0.0502	6e-04	0.0775	0.1881	0.0242	0.0031	0.1558	0.0124	0.0039	0.0036	0.0033	4e-04	0.0478	0.0206	0.0255	0.0577	0.0127	0.0851	6e-04
2	rs1996277	118282230	1.08	0.0428324673547855	1.08	0.00652609165390683	0.431072420332397	0.310661985459398	0.0238	0.0125	0.0177	0.003	0.1581	0.0052	0.003	0.0502	6e-04	0.0775	0.1881	0.0242	0.0031	0.1558	0.0124	0.0039	0.0036	0.0033	4e-04	0.0478	0.0206	0.0255	0.0577	0.0127	0.0851	6e-04
2	Affx-17413142	118296272	1.08	0.0428324673547855	1.08	0.00652609165390683	0.429841543349158	0.310902321078217	0.0238	0.0125	0.0177	0.003	0.1581	0.0052	0.003	0.0502	6e-04	0.0775	0.1881	0.0242	0.0031	0.1558	0.0124	0.0039	0.0036	0.0033	4e-04	0.0478	0.0206	0.0255	0.0577	0.0127	0.0851	6e-04
2	rs75084179	118298216	1.08	0.0428324673547855	1.08	0.00652609165390683	0.429607288378715	0.312225154572281	0.0238	0.0125	0.0177	0.003	0.1581	0.0052	0.003	0.0501	6e-04	0.0775	0.1881	0.0242	0.0031	0.1558	0.0124	0.0039	0.0036	0.0033	4e-04	0.0478	0.0206	0.0255	0.0577	0.0127	0.0851	6e-04
2	rs72830679	118298262	1.08	0.0428324673547855	1.08	0.00652609165390683	0.426042748797817	0.313911172123959	0.0238	0.0125	0.0177	0.003	0.1581	0.0052	0.0031	0.0501	6e-04	0.0775	0.1881	0.0242	0.003	0.1557	0.0124	0.0039	0.0036	0.0032	4e-04	0.0478	0.0206	0.0255	0.0577	0.0127	0.0851	6e-04
2	rs76396682	118311294	1.08	0.0428324673547855	1.08	0.00652609165390683	0.419536439447235	0.318501041760164	0.0238	0.0125	0.0177	0.003	0.1581	0.0052	0.0031	0.0501	6e-04	0.0776	0.1881	0.0242	0.003	0.1556	0.0125	0.0039	0.0036	0.0032	4e-04	0.0478	0.0205	0.0256	0.0579	0.0127	0.0851	6e-04
2	rs72830685	118316208	1.09	0.0358267755764475	1.08	0.00652609165390683	0.375123936543578	0.295633643836388	0.0232	0.0126	0.0177	0.0032	0.158	0.0052	0.0032	0.0494	6e-04	0.0773	0.1886	0.0243	0.0029	0.1544	0.0128	0.0041	0.0038	0.003	4e-04	0.048	0.0201	0.026	0.0593	0.0127	0.085	6e-04
2	rs113919897	118329217	1.09	0.0358267755764475	1.08	0.00652609165390683	0.350658103419934	0.297529568665732	0.0232	0.0126	0.0177	0.0032	0.1579	0.0052	0.0032	0.0494	6e-04	0.0779	0.1885	0.0243	0.0029	0.1539	0.0128	0.0042	0.0038	0.003	4e-04	0.0479	0.0199	0.026	0.0594	0.0127	0.0851	7e-04
2	rs78472829	118330911	1.09	0.0358267755764475	1.08	0.00652609165390683	0.350658103419934	0.297529568665732	0.0232	0.0126	0.0177	0.0032	0.1579	0.0052	0.0032	0.0494	6e-04	0.0779	0.1885	0.0243	0.0029	0.1539	0.0128	0.0042	0.0038	0.003	4e-04	0.0479	0.0199	0.026	0.0594	0.0127	0.0851	7e-04
2	rs4848452	118331256	1.09	0.0358267755764475	1.08	0.00652609165390683	0.349813185752795	0.298478900403108	0.0232	0.0126	0.0177	0.0032	0.1579	0.0052	0.0032	0.0494	6e-04	0.0779	0.1885	0.0243	0.0029	0.1539	0.0128	0.0042	0.0038	0.003	4e-04	0.0479	0.0199	0.026	0.0594	0.0128	0.0851	7e-04
2	rs62192670	118333286	1.09	0.0358267755764475	1.08	0.00652609165390683	0.348916613077993	0.297055244751062	0.0232	0.0126	0.0177	0.0032	0.1579	0.0052	0.0032	0.0494	6e-04	0.0779	0.1885	0.0243	0.0029	0.154	0.0128	0.0042	0.0038	0.003	4e-04	0.0479	0.0198	0.026	0.0595	0.0128	0.0851	7e-04
2	rs10187331	118343489	1.09	0.0358267755764475	1.08	0.00652609165390683	0.349074745493067	0.29669965162575	0.0232	0.0126	0.0177	0.0032	0.1579	0.0052	0.0032	0.0494	6e-04	0.0779	0.1885	0.0243	0.0029	0.1539	0.0128	0.0042	0.0038	0.003	4e-04	0.0479	0.0198	0.026	0.0594	0.0127	0.0851	7e-04
2	rs17818667	118355754	1.09	0.0358267755764475	1.08	0.00652609165390683	0.358042520988304	0.300380292506167	0.0232	0.0126	0.0177	0.0032	0.158	0.0052	0.0031	0.0491	6e-04	0.0779	0.1886	0.0244	0.0029	0.1539	0.0128	0.0042	0.0037	0.0029	4e-04	0.0478	0.0198	0.026	0.0595	0.0128	0.0851	7e-04
2	rs1913920	118356897	1.09	0.0358267755764475	1.08	0.00652609165390683	0.361791249130901	0.305388652486261	0.0232	0.0126	0.0177	0.0032	0.158	0.0052	0.0032	0.049	6e-04	0.0779	0.1886	0.0244	0.0029	0.1539	0.0128	0.0042	0.0037	0.0029	4e-04	0.0478	0.0198	0.026	0.0595	0.0128	0.0851	6e-04
2	rs17047151	118362254	1.09	0.0358267755764475	1.08	0.00652609165390683	0.353517459702541	0.307063607039334	0.0233	0.0126	0.0177	0.0032	0.1582	0.0052	0.0032	0.049	6e-04	0.0779	0.1887	0.0245	0.0029	0.1535	0.0128	0.0042	0.0037	0.0029	4e-04	0.0478	0.0197	0.026	0.0595	0.0129	0.0851	6e-04
2	rs17819010	118362509	1.09	0.0358267755764475	1.08	0.00652609165390683	0.343666714050095	0.299429142349	0.0234	0.0127	0.0177	0.0033	0.1582	0.0052	0.0032	0.049	6e-04	0.0778	0.1889	0.0245	0.0029	0.1529	0.0128	0.0042	0.0037	0.0028	4e-04	0.0477	0.0197	0.026	0.0596	0.0129	0.0852	6e-04
2	rs55962919	118363540	1.1	0.0297783867163545	1.08	0.00652609165390683	0.287846104403303	0.282232227848496	0.0238	0.013	0.0174	0.0034	0.1582	0.0053	0.0033	0.0491	6e-04	0.0774	0.1901	0.0245	0.0029	0.15	0.0127	0.0044	0.0039	0.0026	5e-04	0.0473	0.0194	0.0261	0.0606	0.0134	0.0854	7e-04
2	rs13034275	118364695	1.11	0.0245911388883176	1.08	0.00652609165390683	0.251844489849008	0.299429142349	0.0235	0.0133	0.0171	0.0035	0.1584	0.0054	0.0034	0.0492	7e-04	0.0769	0.1912	0.0245	0.0029	0.1477	0.0127	0.0045	0.0041	0.0024	5e-04	0.047	0.0193	0.0261	0.0621	0.0137	0.0855	7e-04
2	rs79029197	118364882	1.11	0.0245911388883176	1.08	0.00652609165390683	0.248796911680553	0.297648185287458	0.0235	0.0133	0.0171	0.0035	0.1585	0.0054	0.0034	0.0491	7e-04	0.0769	0.1913	0.0245	0.0029	0.1475	0.0127	0.0045	0.0041	0.0024	5e-04	0.047	0.0193	0.0261	0.0622	0.0137	0.0855	7e-04
2	rs12477125	118366904	1.11	0.0245911388883176	1.08	0.00652609165390683	0.179909522242179	0.242648660608635	0.0231	0.014	0.0173	0.0034	0.1593	0.0052	0.0035	0.0488	8e-04	0.076	0.1916	0.0255	0.0028	0.1458	0.0127	0.0044	0.0044	0.0023	7e-04	0.046	0.0193	0.0258	0.0637	0.0135	0.0857	9e-04
2	rs113684955	118367803	1.12	0.0201729039058691	1.08	0.00652609165390683	0.180974990597317	0.241424953590957	0.0228	0.0143	0.0173	0.0033	0.1591	0.0052	0.0035	0.0486	8e-04	0.0755	0.1911	0.0258	0.0028	0.146	0.0128	0.0044	0.0045	0.0023	8e-04	0.0463	0.0192	0.0254	0.0644	0.0132	0.0859	0.001
2	rs4849593	118369787	1.12	0.0201729039058691	1.08	0.00652609165390683	0.206720703229646	0.244432118962801	0.0223	0.0148	0.017	0.0032	0.1593	0.005	0.0034	0.0483	8e-04	0.075	0.191	0.0264	0.0028	0.1473	0.0128	0.0043	0.0043	0.0022	9e-04	0.0466	0.0192	0.0244	0.065	0.0125	0.0861	0.0011
2	rs7578796	118372929	1.12	0.0201729039058691	1.08	0.00652609165390683	0.207475906459273	0.245884239650522	0.0223	0.0148	0.017	0.0032	0.1593	0.005	0.0034	0.0483	8e-04	0.075	0.1911	0.0264	0.0028	0.1473	0.0128	0.0043	0.0043	0.0022	9e-04	0.0466	0.0192	0.0243	0.065	0.0125	0.0861	0.0011
2	rs112560151	118373691	1.12	0.0201729039058691	1.08	0.00652609165390683	0.207913840398472	0.246779211477227	0.0223	0.0149	0.017	0.0032	0.1594	0.005	0.0034	0.0483	8e-04	0.075	0.1911	0.0264	0.0028	0.1473	0.0128	0.0043	0.0043	0.0022	9e-04	0.0467	0.0192	0.0243	0.065	0.0124	0.086	0.0011
2	rs76625264	118376687	1.12	0.0201729039058691	1.08	0.00652609165390683	0.208990979540589	0.246667283478896	0.0223	0.0149	0.017	0.0032	0.1594	0.005	0.0034	0.0483	8e-04	0.075	0.1911	0.0264	0.0028	0.1473	0.0128	0.0043	0.0043	0.0022	9e-04	0.0467	0.0192	0.0243	0.065	0.0124	0.086	0.0011
2	rs74548369	118377406	1.12	0.0201729039058691	1.08	0.00652609165390683	0.209150822830252	0.246443475904627	0.0223	0.0149	0.017	0.0032	0.1594	0.005	0.0034	0.0483	8e-04	0.075	0.1911	0.0264	0.0028	0.1473	0.0128	0.0043	0.0043	0.0022	9e-04	0.0467	0.0192	0.0243	0.065	0.0124	0.086	0.0011
2	rs2551687	118379521	1.12	0.0201729039058691	1.08	0.00652609165390683	0.209670789558794	0.246443475904627	0.0223	0.0149	0.017	0.0032	0.1595	0.005	0.0034	0.0483	8e-04	0.075	0.1911	0.0264	0.0028	0.1473	0.0128	0.0043	0.0043	0.0022	9e-04	0.0467	0.0192	0.0243	0.065	0.0124	0.086	0.0011
2	rs13406784	118388766	1.12	0.0201729039058691	1.08	0.00652609165390683	0.213452209190493	0.24655537161981	0.0223	0.0149	0.017	0.0032	0.1596	0.005	0.0034	0.0482	8e-04	0.075	0.1912	0.0265	0.0028	0.1473	0.0128	0.0043	0.0043	0.0022	9e-04	0.0468	0.0192	0.0242	0.0651	0.0124	0.086	0.0011
2	rs2674858	118393841	1.12	0.0201729039058691	1.08	0.00652609165390683	0.215479102848206	0.244320530869722	0.0222	0.0149	0.017	0.0032	0.1598	0.005	0.0034	0.0481	9e-04	0.075	0.1912	0.0265	0.0028	0.1473	0.0128	0.0043	0.0043	0.0022	9e-04	0.0468	0.0192	0.0242	0.0651	0.0123	0.0859	0.0012
2	rs12614234	118399372	1.12	0.0201729039058691	1.08	0.00652609165390683	0.221500471234305	0.247339093394564	0.0222	0.0149	0.017	0.0032	0.1599	0.005	0.0034	0.048	9e-04	0.0749	0.1913	0.0265	0.0028	0.1472	0.0128	0.0043	0.0043	0.0022	9e-04	0.0469	0.0192	0.0241	0.0651	0.0123	0.0859	0.0012
2	rs58195242	118399954	1.12	0.0201729039058691	1.08	0.00652609165390683	0.224733212664971	0.250931850883349	0.0222	0.0149	0.017	0.0032	0.1599	0.005	0.0034	0.048	9e-04	0.0749	0.1913	0.0265	0.0028	0.1473	0.0128	0.0043	0.0043	0.0022	9e-04	0.0469	0.0192	0.024	0.0652	0.0123	0.0858	0.0012
2	rs72959816	118402694	1.12	0.0201729039058691	1.09	0.00502393591369278	0.234929259285795	0.259529890680576	0.0222	0.015	0.017	0.0032	0.1599	0.005	0.0035	0.048	0.001	0.075	0.1913	0.0266	0.0027	0.1473	0.0128	0.0043	0.0043	0.0021	9e-04	0.0472	0.0191	0.0234	0.0656	0.0121	0.0856	0.0013
2	rs1515994	118405057	1.12	0.0201729039058691	1.09	0.00502393591369278	0.235185245173229	0.260326382971281	0.0222	0.015	0.017	0.0032	0.1599	0.005	0.0035	0.048	0.001	0.075	0.1913	0.0266	0.0027	0.1473	0.0128	0.0043	0.0043	0.0021	9e-04	0.0472	0.0191	0.0234	0.0656	0.0121	0.0856	0.0013
2	rs11123437	118406014	1.12	0.0201729039058691	1.09	0.00502393591369278	0.236852913761187	0.262492136675209	0.0222	0.015	0.017	0.0032	0.16	0.005	0.0035	0.048	9e-04	0.075	0.1913	0.0266	0.0027	0.1474	0.0127	0.0043	0.0043	0.0021	9e-04	0.0472	0.0191	0.0234	0.0656	0.0121	0.0856	0.0013
2	rs114067756	118431726	1.12	0.0201729039058691	1.09	0.00502393591369278	0.241895003871059	0.263862866923018	0.0222	0.015	0.017	0.0032	0.1599	0.005	0.0035	0.048	0.001	0.0749	0.1913	0.0266	0.0027	0.1474	0.0128	0.0043	0.0043	0.0021	9e-04	0.0473	0.0191	0.0232	0.0658	0.0121	0.0856	0.0013
2	rs11123441	118432542	1.12	0.0201729039058691	1.11	0.00289911247787039	0.242545662895784	0.264205897450998	0.0222	0.015	0.017	0.0032	0.1599	0.005	0.0035	0.0479	0.001	0.0749	0.1913	0.0266	0.0027	0.1474	0.0128	0.0043	0.0043	0.0021	9e-04	0.0473	0.0191	0.0232	0.0658	0.0121	0.0856	0.0013
2	rs2113512	118432736	1.12	0.0201729039058691	1.12	0.00217271107737434	0.243806332637757	0.252734369064526	0.0222	0.015	0.0176	0.0032	0.1596	0.0049	0.0035	0.0479	0.001	0.075	0.1914	0.0266	0.0027	0.1475	0.0127	0.0043	0.0043	0.0021	9e-04	0.0473	0.0191	0.0231	0.0658	0.0121	0.0856	0.0013
2	rs72959862	118435102	1.12	0.0201729039058691	1.12	0.00217271107737434	0.244634238670784	0.251832600313911	0.0222	0.015	0.0176	0.0032	0.1596	0.0049	0.0035	0.0479	0.001	0.0749	0.1914	0.0266	0.0027	0.1475	0.0127	0.0043	0.0043	0.0021	9e-04	0.0473	0.0191	0.0231	0.0658	0.0121	0.0856	0.0013
2	rs72832366	118438581	1.12	0.0201729039058691	1.13	0.00161350121478345	0.244372627912303	0.251156942551563	0.0222	0.015	0.0176	0.0032	0.1596	0.0049	0.0035	0.0479	0.001	0.0749	0.1914	0.0266	0.0027	0.1474	0.0127	0.0043	0.0043	0.0021	9e-04	0.0473	0.0191	0.0231	0.0658	0.0121	0.0856	0.0013
2	rs114831125	118440871	1.12	0.0201729039058691	1.13	0.00161350121478345	0.244111171070793	0.249245701260408	0.0222	0.015	0.0176	0.0032	0.1597	0.0049	0.0035	0.0479	0.001	0.0749	0.1914	0.0266	0.0027	0.1473	0.0127	0.0043	0.0043	0.0021	9e-04	0.0474	0.0191	0.0231	0.0658	0.0121	0.0855	0.0013
2	rs77211229	118443896	1.12	0.0201729039058691	1.13	0.00161350121478345	0.244154736521895	0.248460064998204	0.0222	0.015	0.0176	0.0032	0.1597	0.0049	0.0035	0.0479	0.001	0.0749	0.1914	0.0266	0.0027	0.1473	0.0127	0.0043	0.0043	0.0021	9e-04	0.0474	0.0191	0.0231	0.0658	0.0121	0.0855	0.0013
2	rs4848461	118446614	1.12	0.0201729039058691	1.13	0.00161350121478345	0.244285458529366	0.249694989085601	0.0221	0.015	0.0176	0.0032	0.1597	0.0049	0.0035	0.0479	0.001	0.0749	0.1914	0.0266	0.0027	0.1473	0.0127	0.0043	0.0043	0.0021	9e-04	0.0474	0.0191	0.0231	0.0658	0.0121	0.0855	0.0013
2	rs182514544	118452126	1.12	0.0201729039058691	1.13	0.00161350121478345	0.247171075701204	0.246779211477227	0.0221	0.015	0.0176	0.0032	0.16	0.0049	0.0035	0.0479	0.001	0.0748	0.1914	0.0267	0.0027	0.1469	0.0127	0.0043	0.0043	0.0021	9e-04	0.0476	0.0191	0.0231	0.0658	0.0121	0.0855	0.0014
2	rs999496	118468300	1.12	0.0201729039058691	1.13	0.00161350121478345	0.248093129929291	0.246331596338012	0.0221	0.015	0.0176	0.0032	0.1601	0.0048	0.0036	0.0479	0.001	0.0748	0.1914	0.0266	0.0027	0.1468	0.0126	0.0043	0.0043	0.0021	0.001	0.0477	0.0191	0.0231	0.0657	0.0121	0.0855	0.0014
2	rs12476141	118474817	1.13	0.0164362283145484	1.13	0.00161350121478345	0.244459814397125	0.2398703721829	0.0222	0.0149	0.0176	0.0032	0.1598	0.0049	0.0036	0.0485	0.001	0.0749	0.1914	0.0266	0.0027	0.1464	0.0126	0.0043	0.0043	0.0021	0.001	0.0477	0.0191	0.0228	0.0662	0.0119	0.0853	0.0014
2	rs4848463	118483185	1.13	0.0164362283145484	1.13	0.00161350121478345	0.248532865407634	0.226025617523983	0.0223	0.0148	0.0178	0.0032	0.1594	0.0049	0.0037	0.0485	0.001	0.0749	0.1915	0.0266	0.0027	0.1456	0.0125	0.0044	0.0043	0.0021	9e-04	0.0479	0.019	0.0228	0.067	0.0119	0.085	0.0014
2	rs7579150	118485871	1.13	0.0164362283145484	1.13	0.00161350121478345	0.247961292567966	0.225699239170223	0.0223	0.0148	0.0178	0.0032	0.1594	0.0049	0.0037	0.0485	0.0011	0.075	0.1915	0.0266	0.0027	0.1455	0.0125	0.0044	0.0043	0.0021	9e-04	0.0479	0.019	0.0228	0.0672	0.0119	0.085	0.0014
2	rs10515924	118486164	1.13	0.0164362283145484	1.13	0.00161350121478345	0.247609914206393	0.224178172405594	0.0224	0.0148	0.0178	0.0032	0.1594	0.0049	0.0037	0.0485	0.0011	0.075	0.1915	0.0266	0.0027	0.1454	0.0125	0.0044	0.0043	0.0021	9e-04	0.0479	0.019	0.0228	0.0672	0.0119	0.085	0.0014
2	rs11686433	118488252	1.13	0.0164362283145484	1.13	0.00161350121478345	0.248400899921764	0.224286708853328	0.0223	0.0148	0.0178	0.0032	0.1595	0.0049	0.0037	0.0485	0.0011	0.0749	0.1915	0.0266	0.0027	0.1454	0.0126	0.0044	0.0043	0.0021	9e-04	0.048	0.019	0.0228	0.0672	0.0118	0.085	0.0014
2	rs116172667	118504179	1.13	0.0164362283145484	1.13	0.00161350121478345	0.250384417135588	0.236549984969912	0.0222	0.0148	0.0179	0.0031	0.1599	0.0049	0.0038	0.0485	0.0011	0.0753	0.1912	0.0265	0.0025	0.1447	0.0125	0.0045	0.0042	0.0021	9e-04	0.0485	0.019	0.0225	0.0675	0.0118	0.0852	0.0014
2	rs112267766	118531294	1.13	0.0164362283145484	1.13	0.00161350121478345	0.28813199861843	0.31487581964768	0.0217	0.0146	0.0181	0.0029	0.1612	0.0052	0.0041	0.0481	0.0011	0.0775	0.1901	0.0261	0.0019	0.1421	0.0121	0.0049	0.0041	0.0022	9e-04	0.0499	0.0188	0.0216	0.0682	0.0115	0.0859	0.0014
2	rs78908374	118534850	1.13	0.0164362283145484	1.14	0.0011872227598965	0.287703214195629	0.316082861885231	0.0217	0.0146	0.0181	0.0029	0.1613	0.0052	0.0041	0.0481	0.0011	0.0775	0.1901	0.0261	0.0019	0.1421	0.0121	0.0049	0.0041	0.0022	9e-04	0.0499	0.0188	0.0216	0.0682	0.0115	0.0859	0.0014
2	rs13416893	118542042	1.13	0.0164362283145484	1.14	0.0011872227598965	0.287036894856642	0.31874315921305	0.0217	0.0146	0.0181	0.0029	0.1613	0.0052	0.0041	0.0481	0.0011	0.0775	0.1901	0.0261	0.0019	0.1421	0.0121	0.0049	0.0041	0.0022	9e-04	0.0499	0.0188	0.0216	0.0682	0.0115	0.0859	0.0014
2	rs71422532	118544902	1.13	0.0164362283145484	1.15	0.000865485742366836	0.286323898297013	0.317533115843343	0.0217	0.0146	0.0181	0.0029	0.1613	0.0052	0.0041	0.0481	0.0011	0.0775	0.1901	0.0261	0.002	0.1421	0.0121	0.0049	0.0041	0.0022	9e-04	0.0499	0.0188	0.0216	0.0682	0.0115	0.0859	0.0014
2	rs17566273	118549047	1.13	0.0164362283145484	1.15	0.000865485742366836	0.286323898297013	0.317412186352451	0.0217	0.0146	0.0181	0.0029	0.1613	0.0052	0.0041	0.0481	0.0011	0.0775	0.1901	0.0261	0.0019	0.1421	0.0122	0.0049	0.0041	0.0022	9e-04	0.0499	0.0188	0.0216	0.0682	0.0115	0.0859	0.0014
2	rs17047412	118552355	1.14	0.0132988856882812	1.15	0.000865485742366836	0.286133926126784	0.301927843427044	0.0217	0.0146	0.0181	0.0029	0.1613	0.0051	0.0042	0.0481	0.0011	0.0776	0.1897	0.0265	0.0019	0.1421	0.0122	0.0049	0.0041	0.0022	8e-04	0.0499	0.0188	0.0215	0.0684	0.0115	0.0858	0.0013
2	rs116170221	118553167	1.14	0.0132988856882812	1.16	0.000625064984576273	0.285374712302695	0.299429142349	0.0217	0.0146	0.0181	0.0029	0.1613	0.0051	0.0042	0.0481	0.0011	0.0776	0.1897	0.0265	0.0019	0.142	0.0123	0.0049	0.0041	0.0022	8e-04	0.0499	0.0188	0.0215	0.0684	0.0115	0.0858	0.0014
2	rs17047429	118557083	1.14	0.0132988856882812	1.15	0.000865485742366836	0.284569230978131	0.291616992549309	0.0217	0.0146	0.0181	0.0029	0.1612	0.0051	0.0042	0.0481	0.0011	0.0776	0.1896	0.0265	0.0019	0.142	0.0125	0.005	0.0041	0.0021	9e-04	0.05	0.0188	0.0214	0.0685	0.0115	0.0858	0.0013
2	rs77177899	118569095	1.14	0.0132988856882812	1.15	0.000865485742366836	0.284237916656012	0.28820422044287	0.0217	0.0146	0.0181	0.0029	0.1612	0.0051	0.0042	0.0481	0.0011	0.0777	0.1896	0.0265	0.0019	0.142	0.0126	0.005	0.0041	0.0021	9e-04	0.05	0.0188	0.0214	0.0685	0.0115	0.0858	0.0013
2	rs7604336	118576395	1.14	0.0132988856882812	1.15	0.000865485742366836	0.284001390182382	0.286209319573421	0.0217	0.0146	0.0181	0.0029	0.1612	0.0051	0.0042	0.0481	0.0011	0.0777	0.1895	0.0265	0.0019	0.1419	0.0126	0.005	0.0042	0.0021	9e-04	0.05	0.0188	0.0214	0.0685	0.0114	0.0858	0.0013
2	rs61748152	118578770	1.14	0.0132988856882812	1.15	0.000865485742366836	0.283954097549966	0.285857716773013	0.0217	0.0146	0.0181	0.0029	0.1612	0.0051	0.0042	0.0481	0.0011	0.0777	0.1895	0.0265	0.0019	0.1419	0.0126	0.005	0.0042	0.0021	9e-04	0.05	0.0188	0.0214	0.0685	0.0114	0.0858	0.0013
2	rs116239647	118582741	1.14	0.0132988856882812	1.14	0.0011872227598965	0.28513767945236	0.290792103530093	0.0216	0.0145	0.0181	0.0029	0.1615	0.0051	0.0042	0.0481	0.001	0.0777	0.1896	0.0265	0.0019	0.1419	0.0127	0.005	0.0041	0.0021	8e-04	0.05	0.0187	0.0214	0.0687	0.0113	0.0857	0.0013
2	rs34156522	118593078	1.14	0.0132988856882812	1.14	0.0011872227598965	0.285185077584504	0.290792103530093	0.0216	0.0145	0.0181	0.0029	0.1615	0.0051	0.0042	0.0481	0.001	0.0777	0.1896	0.0265	0.0019	0.1419	0.0127	0.005	0.0041	0.0021	8e-04	0.05	0.0187	0.0214	0.0687	0.0113	0.0857	0.0013
2	rs116094726	118609157	1.14	0.0132988856882812	1.14	0.0011872227598965	0.248796911680553	0.27827221714085	0.0216	0.0144	0.0181	0.0028	0.162	0.0051	0.0041	0.0487	0.001	0.0779	0.1875	0.0266	0.0019	0.1418	0.0129	0.0049	0.0041	0.002	8e-04	0.05	0.0187	0.0213	0.07	0.0112	0.0856	0.0013
2	rs13007040	118617801	1.14	0.0132988856882812	1.14	0.0011872227598965	0.234204803890392	0.251044388737988	0.0222	0.0143	0.0181	0.0028	0.1624	0.0051	0.0041	0.0488	0.001	0.0779	0.186	0.0266	0.0018	0.1417	0.013	0.0048	0.0041	0.002	8e-04	0.0501	0.0187	0.0213	0.0708	0.0112	0.0855	0.0014
2	rs7597668	118618837	1.14	0.0132988856882812	1.14	0.0011872227598965	0.235142570143979	0.253524251043668	0.0222	0.0143	0.0181	0.0028	0.1624	0.0051	0.0041	0.0488	0.001	0.0779	0.186	0.0266	0.0018	0.1416	0.013	0.0048	0.0041	0.002	8e-04	0.0501	0.0187	0.0213	0.0709	0.0111	0.0855	0.0014
2	rs56313679	118618899	1.14	0.0132988856882812	1.14	0.0011872227598965	0.23531329597539	0.253863009859626	0.0222	0.0143	0.0181	0.0028	0.1624	0.0051	0.0041	0.0488	0.001	0.0779	0.1861	0.0266	0.0018	0.1416	0.013	0.0048	0.0041	0.002	8e-04	0.0501	0.0187	0.0213	0.0709	0.0111	0.0855	0.0014
2	rs13390167	118619667	1.14	0.0132988856882812	1.13	0.00161350121478345	0.237324460036812	0.257258421026637	0.0222	0.0143	0.0181	0.0028	0.1625	0.0051	0.0041	0.0488	0.001	0.0779	0.1861	0.0266	0.0018	0.1416	0.013	0.0048	0.0041	0.002	8e-04	0.0501	0.0187	0.0213	0.0709	0.0111	0.0854	0.0014
2	rs4849631	118622227	1.14	0.0132988856882812	1.13	0.00161350121478345	0.237496059917024	0.257371845568379	0.0222	0.0143	0.0181	0.0028	0.1625	0.0051	0.0041	0.0488	0.001	0.0779	0.1861	0.0266	0.0018	0.1415	0.013	0.0048	0.0041	0.002	8e-04	0.0501	0.0187	0.0213	0.0709	0.0111	0.0854	0.0014
2	rs72834367	118653991	1.15	0.0106843226579577	1.13	0.00161350121478345	0.243458202426361	0.265464863944612	0.0217	0.0141	0.0179	0.0028	0.1641	0.0051	0.0042	0.0486	0.001	0.0783	0.1859	0.0266	0.0017	0.1407	0.0128	0.0047	0.0041	0.002	8e-04	0.0502	0.0186	0.0214	0.0714	0.0111	0.0852	0.0013
2	rs59698973	118674020	1.15	0.0106843226579577	1.13	0.00161350121478345	0.246645033420517	0.282932830997095	0.0214	0.014	0.0179	0.0027	0.1651	0.0051	0.0043	0.0486	9e-04	0.0786	0.1858	0.0266	0.0016	0.1402	0.0127	0.0047	0.0042	0.002	8e-04	0.0502	0.0185	0.0214	0.0718	0.0111	0.0851	0.0013
2	rs12711888	118675578	1.15	0.0106843226579577	1.13	0.00161350121478345	0.248049179871105	0.283049649841416	0.0214	0.014	0.0179	0.0027	0.1651	0.0051	0.0043	0.0486	9e-04	0.0786	0.1858	0.0266	0.0016	0.1402	0.0127	0.0047	0.0042	0.002	8e-04	0.0503	0.0185	0.0214	0.0718	0.0111	0.0851	0.0013
2	rs59723330	118689345	1.15	0.0106843226579577	1.13	0.00161350121478345	0.253042550624231	0.282582462987247	0.0214	0.0139	0.0178	0.0027	0.1652	0.0051	0.0043	0.0486	9e-04	0.0786	0.1855	0.0266	0.0015	0.1401	0.0127	0.0046	0.0041	0.002	8e-04	0.0505	0.0185	0.0214	0.072	0.0111	0.0851	0.0013
2	rs116639092	118691842	1.15	0.0106843226579577	1.13	0.00161350121478345	0.254065573230013	0.283400194839941	0.0214	0.0139	0.0178	0.0027	0.1652	0.0051	0.0043	0.0486	9e-04	0.0786	0.1855	0.0266	0.0015	0.1401	0.0127	0.0046	0.0041	0.002	8e-04	0.0505	0.0185	0.0214	0.072	0.0111	0.0851	0.0013
2	rs75808015	118695333	1.15	0.0106843226579577	1.13	0.00161350121478345	0.25553732757947	0.283750872450552	0.0214	0.0139	0.0178	0.0027	0.1652	0.0051	0.0043	0.0486	9e-04	0.0786	0.1855	0.0266	0.0015	0.1401	0.0127	0.0046	0.0041	0.002	8e-04	0.0505	0.0185	0.0214	0.072	0.0111	0.0852	0.0013
2	rs114791407	118702241	1.15	0.0106843226579577	1.13	0.00161350121478345	0.257820984631275	0.285740545131732	0.0214	0.0139	0.0178	0.0027	0.1653	0.0051	0.0043	0.0486	9e-04	0.0785	0.1855	0.0267	0.0015	0.1401	0.0127	0.0046	0.0041	0.002	8e-04	0.0505	0.0185	0.0214	0.072	0.011	0.0852	0.0013
2	rs3771941	118708813	1.15	0.0106843226579577	1.13	0.00161350121478345	0.27258729321159	0.293977715466915	0.0214	0.0139	0.0179	0.0028	0.165	0.0052	0.0043	0.0485	9e-04	0.0785	0.1853	0.0267	0.0015	0.14	0.0127	0.0051	0.0042	0.002	8e-04	0.0505	0.0185	0.0213	0.072	0.0111	0.0849	0.0013
2	rs7582655	118727358	1.15	0.0106843226579577	1.13	0.00161350121478345	0.273096439644256	0.29385954252709	0.0214	0.0139	0.0179	0.0028	0.1651	0.0052	0.0043	0.0485	9e-04	0.0785	0.1853	0.0267	0.0015	0.14	0.0127	0.0051	0.0042	0.002	8e-04	0.0505	0.0185	0.0213	0.072	0.0111	0.0849	0.0013
2	rs17512204	118732831	1.15	0.0106843226579577	1.13	0.00161350121478345	0.274626954839915	0.294805328227394	0.0214	0.0139	0.0179	0.0028	0.1651	0.0052	0.0043	0.0485	9e-04	0.0785	0.1853	0.0267	0.0015	0.14	0.0127	0.0051	0.0042	0.002	8e-04	0.0505	0.0185	0.0213	0.072	0.0111	0.0849	0.0013
2	rs34095554	118735590	1.15	0.0106843226579577	1.13	0.00161350121478345	0.275231151476777	0.294687054769864	0.0214	0.0139	0.0179	0.0028	0.1651	0.0052	0.0043	0.0485	9e-04	0.0785	0.1853	0.0267	0.0015	0.14	0.0127	0.0051	0.0042	0.002	8e-04	0.0505	0.0185	0.0213	0.072	0.0111	0.0849	0.0013
2	rs33975708	118743630	1.15	0.0106843226579577	1.13	0.00161350121478345	0.275417202101756	0.294923616028765	0.0214	0.0139	0.0179	0.0028	0.1651	0.0052	0.0043	0.0485	9e-04	0.0785	0.1853	0.0267	0.0015	0.14	0.0127	0.0051	0.0042	0.002	8e-04	0.0505	0.0185	0.0213	0.072	0.0111	0.0849	0.0013
2	rs116210680	118746499	1.15	0.0106843226579577	1.13	0.00161350121478345	0.275417202101756	0.294687054769864	0.0214	0.0139	0.0179	0.0028	0.1651	0.0052	0.0043	0.0485	9e-04	0.0785	0.1853	0.0267	0.0015	0.14	0.0127	0.0051	0.0042	0.002	8e-04	0.0505	0.0185	0.0213	0.072	0.0111	0.0849	0.0013
2	rs62161849	118754545	1.15	0.0106843226579577	1.13	0.00161350121478345	0.285516982638375	0.289026875031552	0.0214	0.0139	0.0179	0.0028	0.1651	0.0053	0.0043	0.0482	0.001	0.0783	0.1852	0.0269	0.0016	0.1399	0.0127	0.0051	0.0041	0.002	8e-04	0.0506	0.0185	0.0214	0.072	0.0111	0.085	0.0014
2	rs6750836	118755038	1.15	0.0106843226579577	1.12	0.00217271107737434	0.28903833115018	0.284101682562465	0.0213	0.0139	0.0179	0.0028	0.1651	0.0053	0.0043	0.0482	0.001	0.0782	0.1852	0.0269	0.0016	0.1399	0.0127	0.0051	0.0041	0.002	8e-04	0.0506	0.0185	0.0215	0.072	0.0111	0.085	0.0014
2	rs113556561	118778817	1.15	0.0106843226579577	1.12	0.00217271107737434	0.291430682846299	0.281882125692061	0.0213	0.0139	0.0179	0.0028	0.165	0.0053	0.0043	0.0481	0.001	0.0782	0.1851	0.0269	0.0016	0.1399	0.0127	0.0051	0.0041	0.002	8e-04	0.0507	0.0184	0.0215	0.072	0.0111	0.0851	0.0014
2	rs62163606	118791647	1.15	0.0106843226579577	1.12	0.00217271107737434	0.296973010799114	0.277459056015846	0.0213	0.0139	0.0179	0.0028	0.1649	0.0053	0.0043	0.048	0.0011	0.0781	0.185	0.0269	0.0016	0.14	0.0127	0.0051	0.0041	0.0021	9e-04	0.0507	0.0184	0.0215	0.072	0.011	0.0851	0.0015
2	rs77061971	118795292	1.15	0.0106843226579577	1.12	0.00217271107737434	0.297506059197779	0.277459056015846	0.0213	0.0139	0.0179	0.0028	0.1649	0.0053	0.0043	0.048	0.0011	0.0781	0.185	0.0269	0.0016	0.14	0.0127	0.0051	0.0041	0.0021	9e-04	0.0507	0.0184	0.0215	0.072	0.011	0.0851	0.0015
2	rs34971802	118812080	1.15	0.0106843226579577	1.12	0.00217271107737434	0.305759430319584	0.275950843732749	0.0213	0.0139	0.0179	0.0028	0.1648	0.0053	0.0044	0.048	0.0011	0.0781	0.1849	0.027	0.0016	0.1401	0.0127	0.0051	0.0041	0.0021	9e-04	0.0508	0.0183	0.0215	0.0721	0.011	0.085	0.0015
2	rs114907726	118813229	1.15	0.0106843226579577	1.12	0.00217271107737434	0.308273592901897	0.276182711614721	0.0213	0.0139	0.0179	0.0028	0.1648	0.0053	0.0044	0.0479	0.0011	0.0781	0.1849	0.027	0.0016	0.1402	0.0127	0.0051	0.0041	0.0021	9e-04	0.0508	0.0183	0.0215	0.0721	0.011	0.085	0.0015
2	rs76727249	118815466	1.15	0.0106843226579577	1.12	0.00217271107737434	0.311245355043571	0.275023972571688	0.0213	0.0138	0.0179	0.0028	0.1647	0.0053	0.0044	0.0479	0.0011	0.0782	0.1849	0.027	0.0016	0.1402	0.0127	0.0051	0.0041	0.0021	9e-04	0.0509	0.0182	0.0215	0.0721	0.011	0.085	0.0015
2	rs12469801	118826416	1.15	0.0106843226579577	1.12	0.00217271107737434	0.312836443886955	0.275139778890467	0.0213	0.0138	0.0179	0.0028	0.1647	0.0054	0.0044	0.0479	0.0011	0.0782	0.1849	0.027	0.0016	0.1403	0.0127	0.0051	0.0041	0.0021	9e-04	0.0509	0.0181	0.0215	0.0721	0.011	0.085	0.0015
2	rs17527212	118827119	1.15	0.0106843226579577	1.12	0.00217271107737434	0.313583738230337	0.2738667369774	0.0213	0.0138	0.0179	0.0028	0.1647	0.0054	0.0044	0.0479	0.0011	0.0782	0.1849	0.027	0.0016	0.1403	0.0127	0.0051	0.0041	0.0021	9e-04	0.0509	0.0181	0.0215	0.0721	0.011	0.085	0.0015
2	rs10490626	118835841	1.15	0.0106843226579577	1.11	0.00289911247787039	0.315631132021876	0.2738667369774	0.0213	0.0138	0.0179	0.0028	0.1646	0.0054	0.0044	0.0479	0.0011	0.0782	0.1849	0.027	0.0016	0.1403	0.0127	0.0051	0.0041	0.0021	9e-04	0.0509	0.0181	0.0215	0.0722	0.0109	0.085	0.0015
2	rs2422166	118836676	1.15	0.0106843226579577	1.11	0.00289911247787039	0.315731184207025	0.273173119035646	0.0213	0.0138	0.0179	0.0028	0.1646	0.0054	0.0044	0.0479	0.0011	0.0782	0.1849	0.027	0.0016	0.1403	0.0127	0.0051	0.0041	0.0021	9e-04	0.0509	0.0181	0.0216	0.0722	0.0109	0.085	0.0015
2	rs62163648	118841631	1.15	0.0106843226579577	1.11	0.00289911247787039	0.339392531307792	0.289144455305643	0.0213	0.0138	0.0174	0.0028	0.1645	0.0055	0.0046	0.0474	0.0012	0.0784	0.1841	0.0271	0.0017	0.1407	0.0127	0.0051	0.0042	0.0023	0.0011	0.0509	0.0179	0.0217	0.0723	0.0108	0.0851	0.0017
2	rs56029948	118843998	1.15	0.0106843226579577	1.11	0.00289911247787039	0.342308483986621	0.29385954252709	0.0212	0.0137	0.0173	0.0028	0.1645	0.0055	0.0046	0.0474	0.0012	0.0784	0.1841	0.0271	0.0017	0.1407	0.0127	0.0051	0.0042	0.0023	0.0011	0.0509	0.0179	0.0217	0.0723	0.0108	0.0851	0.0017
2	rs11123469	118844183	1.15	0.0106843226579577	1.11	0.00289911247787039	0.343666714050095	0.294805328227394	0.0212	0.0137	0.0173	0.0028	0.1645	0.0055	0.0046	0.0474	0.0012	0.0784	0.1841	0.0271	0.0017	0.1408	0.0127	0.0051	0.0042	0.0023	0.0011	0.0509	0.0179	0.0217	0.0723	0.0108	0.0852	0.0017
2	rs111565334	118856102	1.15	0.0106843226579577	1.11	0.00289911247787039	0.346601588550314	0.301927843427044	0.0212	0.0137	0.0173	0.0028	0.1646	0.0055	0.0046	0.0473	0.0012	0.0786	0.184	0.027	0.0017	0.1408	0.0127	0.0051	0.0042	0.0023	0.0011	0.0509	0.0179	0.0217	0.0723	0.0107	0.0852	0.0017
2	rs10490625	118859556	1.16	0.00852198573445534	1.1	0.00383352030686692	0.36216722369248	0.341370173441047	0.021	0.0137	0.0172	0.0028	0.1651	0.0056	0.0047	0.0472	0.0012	0.0791	0.1838	0.0269	0.0017	0.1407	0.0127	0.0052	0.0042	0.0023	0.0012	0.0508	0.0178	0.0216	0.0722	0.0106	0.0852	0.0018
2	rs77960721	118860271	1.16	0.00852198573445534	1.1	0.00383352030686692	0.364157842441723	0.343843232318371	0.021	0.0137	0.0172	0.0028	0.1652	0.0056	0.0048	0.0472	0.0012	0.0792	0.1837	0.0269	0.0017	0.1406	0.0127	0.0052	0.0042	0.0023	0.0012	0.0508	0.0177	0.0216	0.0722	0.0105	0.0852	0.0018
2	rs11889548	118862612	1.16	0.00852198573445534	1.1	0.00383352030686692	0.364858575814722	0.345453480844414	0.0209	0.0137	0.0172	0.0029	0.1653	0.0056	0.0048	0.0472	0.0012	0.0793	0.1837	0.0269	0.0017	0.1406	0.0127	0.0052	0.0042	0.0024	0.0012	0.0508	0.0177	0.0216	0.0721	0.0105	0.0851	0.0018
2	rs62164898	118865557	1.16	0.00852198573445534	1.1	0.00383352030686692	0.3653441028827	0.349675121601528	0.0209	0.0137	0.0172	0.0029	0.1653	0.0056	0.0048	0.0472	0.0012	0.0793	0.1837	0.0269	0.0017	0.1405	0.0127	0.0052	0.0042	0.0024	0.0012	0.0508	0.0177	0.0216	0.0721	0.0105	0.0852	0.0018
2	rs72839628	118865669	1.16	0.00852198573445534	1.09	0.00502393591369278	0.36539807073304	0.349675121601528	0.0209	0.0137	0.0172	0.0029	0.1653	0.0056	0.0048	0.0472	0.0012	0.0793	0.1837	0.0269	0.0017	0.1405	0.0127	0.0052	0.0042	0.0024	0.0012	0.0508	0.0177	0.0216	0.0721	0.0105	0.0852	0.0018
2	rs138198712	118866000	1.16	0.00852198573445534	1.09	0.00502393591369278	0.36696491247826	0.351666865093201	0.0209	0.0137	0.0172	0.0029	0.1653	0.0056	0.0048	0.0472	0.0012	0.0793	0.1837	0.0269	0.0016	0.1405	0.0127	0.0052	0.0042	0.0024	0.0012	0.0508	0.0177	0.0216	0.0721	0.0105	0.0852	0.0018
2	rs115534664	118869210	1.16	0.00852198573445534	1.09	0.00502393591369278	0.367939159402018	0.358538097631112	0.0209	0.0137	0.0172	0.0028	0.1653	0.0056	0.0048	0.0472	0.0012	0.0793	0.1837	0.0269	0.0016	0.1405	0.0127	0.0052	0.0042	0.0024	0.0012	0.0508	0.0177	0.0216	0.0721	0.0105	0.0851	0.0018
2	rs79315170	118875372	1.16	0.00852198573445534	1.09	0.00502393591369278	0.373539389372148	0.357411118621469	0.0209	0.0137	0.0171	0.0029	0.1656	0.0056	0.0048	0.0472	0.0014	0.0791	0.1835	0.0269	0.0017	0.1403	0.0127	0.0052	0.0042	0.0024	0.0012	0.0507	0.0177	0.0215	0.0721	0.0107	0.0851	0.0019
2	rs11673900	118876116	1.16	0.00852198573445534	1.09	0.00502393591369278	0.37984301068003	0.364691529659476	0.0209	0.0137	0.0171	0.0031	0.1657	0.0056	0.0049	0.0471	0.0015	0.079	0.1833	0.0269	0.0017	0.1402	0.0128	0.0052	0.0043	0.0024	0.0013	0.0508	0.0177	0.0214	0.0722	0.0107	0.085	0.0019
2	rs13028041	118878034	1.16	0.00852198573445534	1.09	0.00502393591369278	0.388423957527545	0.372773127643343	0.0208	0.0137	0.0172	0.0031	0.1657	0.0056	0.0049	0.047	0.0014	0.079	0.1833	0.0268	0.0018	0.1402	0.0128	0.0052	0.0043	0.0024	0.0013	0.0508	0.0177	0.0213	0.0722	0.0107	0.0849	0.002
2	rs1808458	118879253	1.16	0.00852198573445534	1.09	0.00502393591369278	0.391548035011305	0.395894769485772	0.0208	0.0136	0.0172	0.0031	0.1657	0.0056	0.0049	0.047	0.0014	0.079	0.1832	0.0268	0.0018	0.1402	0.0128	0.0052	0.0043	0.0024	0.0013	0.0508	0.0178	0.0213	0.0722	0.0107	0.0849	0.002
2	rs62164905	118879828	1.16	0.00852198573445534	1.09	0.00502393591369278	0.390430841312955	0.401832065863168	0.0208	0.0136	0.0173	0.0031	0.1657	0.0056	0.0049	0.047	0.0014	0.0789	0.1831	0.0268	0.0018	0.1402	0.0128	0.0052	0.0043	0.0024	0.0013	0.0508	0.0177	0.0213	0.0722	0.0107	0.0849	0.0019
2	rs72839636	118884829	1.17	0.00674752145384042	1.09	0.00502393591369278	0.390263401342952	0.399247643829929	0.0208	0.0136	0.0173	0.0031	0.1658	0.0056	0.0049	0.047	0.0014	0.0789	0.183	0.0268	0.0018	0.1403	0.0128	0.0052	0.0043	0.0024	0.0012	0.0509	0.0177	0.0213	0.0722	0.0107	0.0849	0.0019
2	rs113261487	118891828	1.19	0.00413610465934531	1.08	0.00652609165390683	0.388758075064223	0.429240282386569	0.0198	0.0133	0.0175	0.0036	0.1675	0.0056	0.0052	0.0471	0.0013	0.0783	0.1811	0.0267	0.0016	0.1392	0.0134	0.0051	0.0044	0.0026	0.0013	0.0514	0.0175	0.022	0.0729	0.0105	0.0849	0.0019
2	rs72839644	118892812	1.19	0.00413610465934531	1.08	0.00652609165390683	0.417051723729596	0.432007840536817	0.0194	0.0131	0.0176	0.0039	0.1683	0.0056	0.0054	0.0472	0.0013	0.078	0.1799	0.0267	0.0014	0.1386	0.0138	0.005	0.0045	0.0027	0.0013	0.0516	0.0173	0.0224	0.0735	0.0104	0.0849	0.002
2	rs77148507	118893801	1.2	0.00320148280547221	1.08	0.00652609165390683	0.473584193279685	0.57499694455454	0.019	0.0129	0.0176	0.004	0.1697	0.0056	0.0056	0.0474	0.0012	0.0778	0.1787	0.0269	0.0013	0.1382	0.0138	0.005	0.0046	0.0028	0.0013	0.052	0.0169	0.0223	0.0733	0.0104	0.0854	0.002
2	rs62165280	118903715	1.21	0.00245896276483189	1.08	0.00652609165390683	0.488624595021438	0.604258785631052	0.0188	0.0128	0.0175	0.0041	0.1705	0.0057	0.0057	0.0474	0.0012	0.0777	0.178	0.027	0.0012	0.1381	0.0138	0.005	0.0046	0.0029	0.0012	0.0521	0.0166	0.0223	0.0732	0.0105	0.0856	0.002
2	rs75927325	118904427	1.21	0.00245896276483189	1.06	0.0107295960273598	0.489373225056811	0.612888386644737	0.0188	0.0128	0.0175	0.0041	0.1705	0.0057	0.0057	0.0474	0.0012	0.0777	0.178	0.027	0.0012	0.1381	0.0138	0.005	0.0046	0.0029	0.0012	0.0521	0.0166	0.0223	0.0732	0.0105	0.0856	0.002
2	rs74948949	118924320	1.21	0.00245896276483189	1.06	0.0107295960273598	0.47370705175521	0.614906121344417	0.0187	0.0128	0.0175	0.0042	0.1704	0.0057	0.0058	0.0473	0.0012	0.0778	0.1779	0.0271	0.0012	0.1381	0.0137	0.005	0.0047	0.0029	0.0012	0.0522	0.0166	0.0223	0.0732	0.0105	0.0858	0.0019
2	rs10175880	118924569	1.21	0.00245896276483189	1.06	0.0107295960273598	0.47690680541777	0.614617777627592	0.0187	0.0128	0.0175	0.0042	0.1705	0.0057	0.0058	0.0473	0.0012	0.0777	0.1779	0.0271	0.0012	0.1382	0.0137	0.005	0.0047	0.0029	0.0012	0.0522	0.0166	0.0224	0.0732	0.0105	0.0858	0.0019
2	rs4848495	118928678	1.21	0.00245896276483189	1.06	0.0107295960273598	0.504968467479151	0.754648225633612	0.0186	0.0127	0.0175	0.0042	0.1704	0.0055	0.0059	0.0474	0.0011	0.0778	0.1772	0.0271	0.0011	0.1384	0.0136	0.0051	0.0047	0.0029	0.0012	0.0521	0.0164	0.0223	0.0739	0.0104	0.0861	0.0019
2	rs9308764	118935165	1.21	0.00245896276483189	1.06	0.0107295960273598	0.495319388515482	0.717247296857804	0.0185	0.0127	0.0175	0.0042	0.1704	0.0055	0.0059	0.0474	0.0011	0.0778	0.1772	0.0272	0.0011	0.1384	0.0135	0.0051	0.0047	0.0029	0.0012	0.0521	0.0164	0.0223	0.074	0.0104	0.0861	0.0019
2	rs181145693	118937171	1.21	0.00245896276483189	1.05	0.0135840880299916	0.49525661711203	0.714858456320074	0.0185	0.0127	0.0175	0.0042	0.1704	0.0055	0.0059	0.0474	0.0011	0.0778	0.1772	0.0272	0.0011	0.1384	0.0135	0.0051	0.0047	0.0029	0.0012	0.0521	0.0164	0.0223	0.074	0.0104	0.0861	0.0019
2	rs2306733	118940911	1.21	0.00245896276483189	1.05	0.0135840880299916	0.495131085796812	0.709341071891551	0.0185	0.0127	0.0175	0.0042	0.1704	0.0055	0.0059	0.0474	0.0011	0.0778	0.1772	0.0272	0.0011	0.1384	0.0135	0.0051	0.0047	0.0029	0.0012	0.0521	0.0164	0.0223	0.074	0.0104	0.0861	0.0019
2	rs4849682	118942883	1.21	0.00245896276483189	1.05	0.0135840880299916	0.496010126733551	0.703981985795004	0.0185	0.0127	0.0175	0.0042	0.1705	0.0055	0.0059	0.0474	0.0011	0.0778	0.1773	0.0272	0.0011	0.1384	0.0135	0.0051	0.0047	0.0029	0.0012	0.0521	0.0164	0.0223	0.074	0.0104	0.0862	0.0019
2	rs72952782	118943768	1.21	0.00245896276483189	1.05	0.0135840880299916	0.497896312654804	0.714858456320074	0.0185	0.0127	0.0175	0.0042	0.1705	0.0055	0.0059	0.0474	0.0011	0.0778	0.1773	0.0272	0.0011	0.1384	0.0135	0.0051	0.0047	0.0029	0.0012	0.0521	0.0164	0.0223	0.074	0.0104	0.0862	0.0019
2	rs72839667	118945078	1.21	0.00245896276483189	1.05	0.0135840880299916	0.498148064314302	0.710086107020422	0.0185	0.0127	0.0175	0.0042	0.1704	0.0055	0.0059	0.0474	0.0011	0.0778	0.1772	0.0272	0.0011	0.1385	0.0135	0.0051	0.0047	0.0028	0.0012	0.0521	0.0164	0.0223	0.074	0.0104	0.0862	0.0019
2	rs4849683	118946643	1.21	0.00245896276483189	1.05	0.0135840880299916	0.497141424952995	0.716500593820284	0.0185	0.0127	0.0175	0.0042	0.1704	0.0055	0.0059	0.0474	0.0011	0.0778	0.1771	0.0272	0.0011	0.1384	0.0136	0.0051	0.0047	0.0028	0.0012	0.0521	0.0164	0.0223	0.074	0.0105	0.0862	0.0019
2	rs2422176	118951889	1.21	0.00245896276483189	1.05	0.0135840880299916	0.508395352191679	0.698632020160294	0.0185	0.0127	0.0175	0.0043	0.1702	0.0055	0.0059	0.0473	0.0011	0.0777	0.1771	0.0272	0.0011	0.1384	0.0135	0.0051	0.0047	0.0028	0.0012	0.0522	0.0166	0.0223	0.0742	0.0105	0.0862	0.0019
2	rs68075481	118952476	1.22	0.0018739640844912	1.05	0.0135840880299916	0.532563204748545	0.753289155642238	0.0184	0.0127	0.0176	0.0043	0.1706	0.0054	0.0058	0.0472	0.0011	0.0777	0.1774	0.0274	0.0011	0.1383	0.0134	0.005	0.0047	0.0029	0.0012	0.0523	0.0159	0.0224	0.0742	0.0107	0.0862	0.0019
2	rs77815491	118952992	1.22	0.0018739640844912	1.05	0.0135840880299916	0.536208307140606	0.696405575395928	0.0183	0.0127	0.0176	0.0042	0.1712	0.0053	0.0057	0.047	0.0011	0.0777	0.1775	0.0274	0.0011	0.1382	0.0133	0.005	0.0047	0.0029	0.0012	0.0523	0.0158	0.0223	0.0742	0.0107	0.0863	0.0019
2	rs9789597	118961524	1.23	0.00141693484240752	1.05	0.0135840880299916	0.526923673007602	0.790321007977761	0.0179	0.0126	0.0178	0.0042	0.1724	0.0051	0.0054	0.0474	0.0011	0.0778	0.178	0.0272	0.0011	0.138	0.0131	0.0048	0.0046	0.0029	0.0011	0.0524	0.0155	0.0221	0.0742	0.0108	0.0864	0.0019
2	rs116649394	118962136	1.23	0.00141693484240752	1.05	0.0135840880299916	0.52698833324047	0.792304679904055	0.0179	0.0126	0.0178	0.0042	0.1724	0.0051	0.0054	0.0474	0.0011	0.0778	0.178	0.0272	0.0011	0.138	0.0131	0.0048	0.0046	0.0029	0.0011	0.0524	0.0154	0.0221	0.0742	0.0108	0.0864	0.0019
2	rs75363406	118962893	1.23	0.00141693484240752	1.04	0.0170565984053636	0.527505750821408	0.802085857641288	0.0179	0.0126	0.0178	0.0042	0.1725	0.0051	0.0054	0.0474	0.0011	0.0778	0.178	0.0272	0.0011	0.138	0.0131	0.0048	0.0046	0.0029	0.0011	0.0524	0.0154	0.022	0.0742	0.0108	0.0864	0.0019
2	rs79885467	118974364	1.24	0.00106289819186779	1.04	0.0170565984053636	0.54150150447336	0.876389145109534	0.0175	0.0125	0.0179	0.0042	0.1744	0.0048	0.005	0.0475	9e-04	0.0787	0.1782	0.0267	0.001	0.1378	0.013	0.0044	0.0045	0.003	0.0011	0.0524	0.0151	0.0214	0.0746	0.0107	0.0866	0.0018
2	rs115623910	118981834	1.24	0.00106289819186779	1.04	0.0170565984053636	0.584250441230478	1.04542275066799	0.0172	0.0125	0.0179	0.0042	0.1757	0.0046	0.0047	0.0473	9e-04	0.0795	0.178	0.0263	0.001	0.1381	0.0127	0.0042	0.0044	0.0031	0.001	0.0524	0.0148	0.0208	0.0747	0.0107	0.0873	0.0017
2	rs78651821	118983061	1.24	0.00106289819186779	1.04	0.0170565984053636	0.589896567497282	1.04267991763062	0.0172	0.0124	0.0179	0.0042	0.1759	0.0046	0.0047	0.0473	8e-04	0.0796	0.178	0.0263	0.001	0.1382	0.0127	0.0042	0.0043	0.0032	0.001	0.0524	0.0147	0.0207	0.0748	0.0107	0.0874	0.0017
2	rs12613995	118986516	1.24	0.00106289819186779	1.03	0.0212444876357053	0.615093167386805	0.997063358475067	0.0171	0.0124	0.0178	0.0042	0.1763	0.0046	0.0046	0.0474	8e-04	0.0796	0.178	0.0261	9e-04	0.1384	0.0126	0.0041	0.0043	0.0032	0.001	0.0524	0.0146	0.0207	0.0749	0.0107	0.0876	0.0017
2	rs62162074	118988024	1.24	0.00106289819186779	1.03	0.0212444876357053	0.619409479817442	0.958666245736624	0.017	0.0124	0.0178	0.0042	0.1765	0.0045	0.0046	0.0474	8e-04	0.0796	0.1779	0.026	9e-04	0.1386	0.0125	0.004	0.0043	0.0032	0.001	0.0524	0.0145	0.0207	0.0749	0.0107	0.0877	0.0017
2	rs17770072	118997780	1.24	0.00106289819186779	1.03	0.0212444876357053	0.67626197766454	0.911603881385056	0.0166	0.0123	0.0178	0.0041	0.178	0.0044	0.0043	0.0477	7e-04	0.0797	0.177	0.0255	9e-04	0.1393	0.0121	0.0039	0.0043	0.0034	0.001	0.0523	0.0141	0.0207	0.0752	0.0105	0.0885	0.0016
2	rs12711901	119007927	1.23	0.00141693484240752	1.03	0.0212444876357053	0.668661844181349	0.928605519578865	0.0165	0.0122	0.0178	0.0041	0.1786	0.0044	0.0043	0.0479	7e-04	0.0799	0.1768	0.0253	9e-04	0.1395	0.012	0.0038	0.0042	0.0034	9e-04	0.0521	0.0139	0.0206	0.0753	0.0105	0.0887	0.0016
2	rs13015747	119008201	1.23	0.00141693484240752	1.03	0.0212444876357053	0.668012204493672	0.928763234987702	0.0165	0.0122	0.0178	0.0041	0.1786	0.0044	0.0043	0.0479	7e-04	0.0799	0.1768	0.0253	9e-04	0.1395	0.012	0.0038	0.0042	0.0034	9e-04	0.0521	0.0139	0.0206	0.0753	0.0105	0.0887	0.0016
2	rs17047916	119009183	1.23	0.00141693484240752	1.03	0.0212444876357053	0.669600715011541	0.920726576300086	0.0165	0.0122	0.0178	0.0041	0.1786	0.0044	0.0043	0.0479	7e-04	0.0799	0.1768	0.0253	9e-04	0.1395	0.012	0.0038	0.0042	0.0034	9e-04	0.0521	0.0139	0.0207	0.0753	0.0105	0.0887	0.0016
2	rs1517533	119010026	1.23	0.00141693484240752	1.03	0.0212444876357053	0.673072454109973	0.915376579831809	0.0165	0.0122	0.0178	0.0041	0.1786	0.0044	0.0043	0.0479	7e-04	0.0799	0.1768	0.0253	9e-04	0.1395	0.012	0.0038	0.0042	0.0034	9e-04	0.0521	0.0138	0.0207	0.0753	0.0105	0.0887	0.0016
2	rs62162083	119010185	1.23	0.00141693484240752	1.02	0.0262527243843747	0.677568736523047	0.912232447117604	0.0165	0.0122	0.0178	0.0041	0.1786	0.0044	0.0043	0.0479	7e-04	0.0799	0.1768	0.0253	9e-04	0.1395	0.012	0.0038	0.0042	0.0034	9e-04	0.0521	0.0138	0.0207	0.0753	0.0105	0.0887	0.0016
2	rs17821815	119018523	1.23	0.00141693484240752	1.02	0.0262527243843747	0.665776736252999	0.87124816827015	0.0163	0.0123	0.0174	0.004	0.1797	0.0043	0.0041	0.0477	6e-04	0.0796	0.1766	0.0253	8e-04	0.1392	0.0119	0.0037	0.0041	0.0034	8e-04	0.052	0.0136	0.0207	0.0762	0.0106	0.0895	0.0014
2	rs4848500	119020489	1.23	0.00141693484240752	1.02	0.0262527243843747	0.663400759767141	0.834202730829183	0.0163	0.0123	0.0174	0.004	0.1798	0.0043	0.0041	0.0477	6e-04	0.0796	0.1766	0.0253	8e-04	0.1392	0.0119	0.0037	0.0041	0.0034	8e-04	0.052	0.0136	0.0207	0.0762	0.0106	0.0895	0.0014
2	rs17770800	119021508	1.23	0.00141693484240752	1.02	0.0262527243843747	0.662681524027494	0.837598774140102	0.0163	0.0123	0.0174	0.004	0.1798	0.0043	0.0041	0.0477	6e-04	0.0796	0.1766	0.0253	8e-04	0.1392	0.0119	0.0037	0.0041	0.0034	8e-04	0.052	0.0136	0.0207	0.0762	0.0106	0.0895	0.0014
2	rs17770881	119021935	1.23	0.00141693484240752	1.02	0.0262527243843747	0.662393928390023	0.839143380416342	0.0163	0.0123	0.0174	0.004	0.1798	0.0043	0.0041	0.0477	6e-04	0.0796	0.1766	0.0253	8e-04	0.1392	0.0119	0.0037	0.0041	0.0034	8e-04	0.052	0.0136	0.0207	0.0762	0.0106	0.0895	0.0014
2	rs1517530	119023032	1.23	0.00141693484240752	1.02	0.0262527243843747	0.660238759035078	0.837289924063435	0.0163	0.0123	0.0174	0.004	0.1798	0.0043	0.0041	0.0477	6e-04	0.0796	0.1766	0.0253	8e-04	0.1392	0.0119	0.0037	0.0041	0.0034	8e-04	0.052	0.0137	0.0207	0.0762	0.0106	0.0895	0.0014
2	rs76579588	119024364	1.23	0.00141693484240752	1.02	0.0262527243843747	0.665992924176065	0.842388980375137	0.0163	0.0123	0.0174	0.004	0.1798	0.0042	0.0041	0.0477	6e-04	0.0796	0.1766	0.0253	8e-04	0.1392	0.0119	0.0037	0.0041	0.0034	8e-04	0.052	0.0137	0.0207	0.0762	0.0106	0.0895	0.0014
2	rs6732183	119033518	1.23	0.00141693484240752	1.02	0.0262527243843747	0.636389171255517	0.839143380416342	0.016	0.0126	0.0174	0.0039	0.1803	0.0042	0.0039	0.0476	6e-04	0.0796	0.1763	0.025	8e-04	0.1394	0.0119	0.0036	0.004	0.0034	7e-04	0.0523	0.0139	0.0208	0.0765	0.0106	0.0894	0.0013
2	rs6745198	119044599	1.22	0.0018739640844912	1.02	0.0262527243843747	0.633849986820935	0.768571353376169	0.0159	0.0126	0.0173	0.0037	0.1817	0.0039	0.0037	0.0473	6e-04	0.0792	0.176	0.0249	7e-04	0.1387	0.012	0.0035	0.0039	0.0033	6e-04	0.0527	0.0141	0.0211	0.0769	0.0105	0.09	0.0012
2	rs75330895	119051437	1.22	0.0018739640844912	1.02	0.0262527243843747	0.627101491227908	0.765994451169151	0.0158	0.0127	0.0173	0.0036	0.182	0.0038	0.0036	0.0472	5e-04	0.0788	0.1759	0.0248	7e-04	0.139	0.0121	0.0034	0.0038	0.0033	5e-04	0.0527	0.0142	0.0212	0.0769	0.0105	0.0903	0.0011
2	rs35599193	119057760	1.22	0.0018739640844912	1.02	0.0262527243843747	0.624019469998144	0.76963297413011	0.0158	0.0127	0.0173	0.0036	0.1821	0.0038	0.0036	0.0472	5e-04	0.0787	0.176	0.0248	7e-04	0.139	0.0121	0.0034	0.0038	0.0033	5e-04	0.0528	0.0143	0.0212	0.0769	0.0105	0.0903	0.0011
2	rs76470758	119058654	1.22	0.0018739640844912	1.01	0.0321931958856115	0.624509326690318	0.765388393416974	0.0158	0.0127	0.0173	0.0036	0.1821	0.0038	0.0036	0.0472	5e-04	0.0787	0.176	0.0248	7e-04	0.139	0.0122	0.0034	0.0038	0.0033	5e-04	0.0528	0.0143	0.0212	0.0769	0.0105	0.0903	0.0011
2	rs80093451	119063836	1.22	0.0018739640844912	1.01	0.0321931958856115	0.62562965979653	0.774034482420161	0.0158	0.0127	0.0173	0.0036	0.1821	0.0038	0.0036	0.0472	5e-04	0.0787	0.176	0.0248	7e-04	0.139	0.0122	0.0034	0.0038	0.0033	5e-04	0.0528	0.0143	0.0212	0.0769	0.0105	0.0903	0.0011
2	rs4309580	119072376	1.22	0.0018739640844912	1.01	0.0321931958856115	0.618991166876392	0.780418644538188	0.0158	0.0127	0.0173	0.0036	0.1821	0.0038	0.0036	0.0472	5e-04	0.0787	0.176	0.0248	7e-04	0.1391	0.0122	0.0034	0.0038	0.0033	5e-04	0.0528	0.0143	0.0212	0.0769	0.0105	0.0903	0.0011
2	rs77590778	119080587	1.22	0.0018739640844912	1.01	0.0321931958856115	0.61836394052832	0.788643346417552	0.0158	0.0128	0.0173	0.0036	0.1821	0.0038	0.0035	0.0472	6e-04	0.0786	0.176	0.0248	7e-04	0.1391	0.0122	0.0034	0.0037	0.0033	5e-04	0.0527	0.0143	0.0212	0.0769	0.0105	0.0904	0.0011
2	rs13017412	119080837	1.22	0.0018739640844912	1.01	0.0321931958856115	0.619967432004617	0.785137974755157	0.0158	0.0128	0.0173	0.0036	0.1821	0.0038	0.0035	0.0472	6e-04	0.0786	0.1759	0.0248	7e-04	0.1391	0.0122	0.0034	0.0037	0.0033	5e-04	0.0527	0.0143	0.0212	0.0769	0.0105	0.0904	0.0011
2	rs79939166	119082430	1.22	0.0018739640844912	1.01	0.0321931958856115	0.61843361793868	0.778593447993901	0.0158	0.0128	0.0173	0.0036	0.1821	0.0038	0.0035	0.0472	6e-04	0.0786	0.1759	0.0248	7e-04	0.1391	0.0122	0.0034	0.0037	0.0033	5e-04	0.0527	0.0143	0.0212	0.0769	0.0105	0.0904	0.0011
2	rs78736319	119102778	1.22	0.0018739640844912	1.01	0.0321931958856115	0.617388835043659	0.76720687791588	0.0158	0.0127	0.0175	0.0035	0.1827	0.0037	0.0034	0.0475	5e-04	0.0781	0.1757	0.0247	7e-04	0.1392	0.0122	0.0033	0.0037	0.0032	5e-04	0.0527	0.0142	0.0212	0.0771	0.0104	0.0906	0.0011
2	rs6728873	119105304	1.22	0.0018739640844912	1.01	0.0321931958856115	0.618712363597015	0.761148901606332	0.0158	0.0127	0.0175	0.0035	0.1828	0.0037	0.0034	0.0475	5e-04	0.0781	0.1757	0.0247	7e-04	0.1391	0.0122	0.0033	0.0037	0.0032	5e-04	0.0527	0.0142	0.0212	0.0772	0.0104	0.0906	0.0011
2	rs4470353	119113876	1.22	0.0018739640844912	1.01	0.0321931958856115	0.605466717311101	0.724723804029967	0.0158	0.0127	0.0175	0.0035	0.1829	0.0036	0.0033	0.0477	5e-04	0.0779	0.1756	0.0247	7e-04	0.1391	0.0123	0.0033	0.0037	0.0032	5e-04	0.0526	0.0141	0.0211	0.0773	0.0103	0.0908	0.0011
2	rs77152222	119114485	1.22	0.0018739640844912	1.01	0.0321931958856115	0.608713883195092	0.719488442208355	0.0158	0.0127	0.0175	0.0035	0.183	0.0036	0.0033	0.0477	5e-04	0.0779	0.1756	0.0247	7e-04	0.1391	0.0123	0.0033	0.0037	0.0032	5e-04	0.0526	0.0141	0.0211	0.0773	0.0103	0.0908	0.0011
2	rs114862280	119115039	1.22	0.0018739640844912	1	0.0391838568150044	0.606640300388713	0.715455500236366	0.0158	0.0127	0.0175	0.0035	0.183	0.0036	0.0033	0.0478	5e-04	0.0779	0.1756	0.0247	7e-04	0.1391	0.0123	0.0033	0.0037	0.0032	5e-04	0.0526	0.0141	0.0211	0.0773	0.0103	0.0908	0.0011
2	rs72840826	119116229	1.22	0.0018739640844912	1	0.0391838568150044	0.604501023756887	0.721731138302236	0.0158	0.0127	0.0176	0.0035	0.1831	0.0036	0.0033	0.0478	5e-04	0.078	0.1755	0.0247	7e-04	0.1391	0.0124	0.0032	0.0037	0.0032	5e-04	0.0526	0.0141	0.0211	0.0773	0.0103	0.0908	0.0011
2	rs10864972	119147651	1.21	0.00245896276483189	1	0.0391838568150044	0.565055703511878	0.701008652442496	0.0156	0.013	0.0177	0.0033	0.1844	0.0034	0.0031	0.0485	5e-04	0.0778	0.1746	0.0248	7e-04	0.1388	0.0126	0.0029	0.0036	0.0031	5e-04	0.0525	0.0142	0.0212	0.0773	0.0102	0.091	0.001
2	rs72840835	119176557	1.21	0.00245896276483189	1	0.0391838568150044	0.553815283440025	0.694329003552401	0.0157	0.013	0.0177	0.0032	0.1843	0.0033	0.003	0.0488	4e-04	0.0775	0.1741	0.0251	7e-04	0.1389	0.0127	0.0029	0.0034	0.0031	5e-04	0.0525	0.0142	0.0212	0.0774	0.0102	0.0914	9e-04
2	rs79412205	119182208	1.21	0.00245896276483189	1	0.0391838568150044	0.557262585893672	0.694477283812213	0.0157	0.013	0.0177	0.0032	0.1843	0.0033	0.003	0.0488	4e-04	0.0775	0.1741	0.0252	7e-04	0.1389	0.0127	0.0029	0.0034	0.0031	5e-04	0.0525	0.0142	0.0212	0.0774	0.0102	0.0914	0.001
2	rs35668702	119187906	1.2	0.00320148280547221	1	0.0391838568150044	0.550378039644937	0.663790661275129	0.0159	0.0129	0.0177	0.0031	0.1843	0.0033	0.0029	0.0495	4e-04	0.077	0.1735	0.0253	7e-04	0.1389	0.013	0.0028	0.0033	0.0031	4e-04	0.0526	0.0142	0.0211	0.0775	0.0103	0.0915	9e-04
2	rs6718717	119188451	1.2	0.00320148280547221	0.98	0.0568119256469769	0.536664772887019	0.657779397858423	0.016	0.0128	0.0178	0.0031	0.1843	0.0032	0.0029	0.0498	4e-04	0.0769	0.1732	0.0254	7e-04	0.1389	0.013	0.0028	0.0032	0.0031	4e-04	0.0527	0.0143	0.0211	0.0776	0.0103	0.0915	9e-04
2	rs1370513	119195750	1.2	0.00320148280547221	0.97	0.0677063307338505	0.514898617520734	0.630523745108975	0.0162	0.0128	0.0177	0.0031	0.1845	0.0032	0.0029	0.0503	4e-04	0.0767	0.1729	0.0254	7e-04	0.1387	0.0131	0.0027	0.0031	0.0032	4e-04	0.0526	0.0143	0.021	0.0775	0.0102	0.0917	9e-04
2	rs115834421	119198021	1.2	0.00320148280547221	0.97	0.0677063307338505	0.532433240456211	0.655583300460394	0.0162	0.0127	0.0177	0.003	0.1845	0.0032	0.0029	0.0504	4e-04	0.0766	0.1729	0.0254	7e-04	0.1387	0.0131	0.0027	0.0031	0.0032	4e-04	0.0526	0.0143	0.021	0.0775	0.0102	0.0917	9e-04
2	rs74264713	119198431	1.2	0.00320148280547221	0.97	0.0677063307338505	0.531458987726733	0.659830611833954	0.0162	0.0127	0.0177	0.003	0.1845	0.0032	0.0029	0.0504	4e-04	0.0766	0.1729	0.0254	7e-04	0.1387	0.0131	0.0027	0.0031	0.0032	4e-04	0.0526	0.0143	0.021	0.0775	0.0102	0.0917	9e-04
2	rs77507851	119208748	1.2	0.00320148280547221	0.97	0.0677063307338505	0.515858311608352	0.597948947067944	0.0163	0.0126	0.0177	0.003	0.1849	0.0031	0.0028	0.0504	4e-04	0.0764	0.1727	0.0255	8e-04	0.1388	0.0132	0.0026	0.0031	0.0032	4e-04	0.0525	0.0142	0.0211	0.0777	0.01	0.0917	8e-04
2	rs13035733	119224400	1.19	0.00413610465934531	0.97	0.0677063307338505	0.501300121315515	0.562403041931671	0.0165	0.0125	0.0176	0.0029	0.1854	0.003	0.0028	0.0506	5e-04	0.0761	0.1723	0.0258	8e-04	0.139	0.0133	0.0025	0.0031	0.0032	4e-04	0.0523	0.0142	0.0212	0.078	0.0098	0.0918	8e-04
2	rs17016813	119224568	1.19	0.00413610465934531	0.96	0.0801626552665664	0.497455894536227	0.556483560037023	0.0165	0.0125	0.0176	0.0029	0.1854	0.003	0.0028	0.0506	5e-04	0.0761	0.1723	0.0258	8e-04	0.139	0.0133	0.0025	0.0031	0.0032	4e-04	0.0523	0.0142	0.0212	0.078	0.0098	0.0918	8e-04
2	rs13430968	119225214	1.19	0.00413610465934531	0.96	0.0801626552665664	0.495382163749335	0.558173275685782	0.0165	0.0126	0.0176	0.0029	0.1854	0.003	0.0028	0.0506	5e-04	0.0761	0.1723	0.0258	8e-04	0.1391	0.0132	0.0025	0.0031	0.0032	4e-04	0.0523	0.0142	0.0212	0.0778	0.0098	0.0919	8e-04
2	rs56976443	119226813	1.19	0.00413610465934531	0.96	0.0801626552665664	0.494378219723057	0.571452490706659	0.0165	0.0126	0.0176	0.0029	0.1854	0.0029	0.0027	0.0506	5e-04	0.076	0.1722	0.0258	8e-04	0.1392	0.0132	0.0025	0.003	0.0032	4e-04	0.0523	0.0142	0.0212	0.0778	0.0098	0.092	8e-04
2	rs17838804	119235336	1.18	0.00530284828807677	0.96	0.0801626552665664	0.452323320135426	0.502409040449742	0.0165	0.0125	0.018	0.0026	0.1858	0.0024	0.0024	0.0515	5e-04	0.0752	0.1712	0.0263	0.001	0.1399	0.0134	0.002	0.0027	0.0034	5e-04	0.0517	0.0144	0.0211	0.0773	0.0101	0.0932	8e-04
2	rs79098878	119237153	1.18	0.00530284828807677	0.96	0.0801626552665664	0.449864029468095	0.496244340074842	0.0165	0.0125	0.018	0.0026	0.1858	0.0024	0.0023	0.0515	5e-04	0.0751	0.1711	0.0263	0.001	0.1399	0.0134	0.002	0.0027	0.0034	5e-04	0.0517	0.0144	0.0212	0.0773	0.0101	0.0932	8e-04
2	rs72840881	119239562	1.18	0.00530284828807677	0.96	0.0801626552665664	0.446515640556131	0.499392762355661	0.0165	0.0125	0.018	0.0026	0.1858	0.0024	0.0023	0.0515	5e-04	0.0751	0.1711	0.0263	0.001	0.1399	0.0134	0.002	0.0027	0.0034	5e-04	0.0517	0.0144	0.0212	0.0773	0.0101	0.0932	8e-04
2	rs62164271	119250639	1.18	0.00530284828807677	0.96	0.0801626552665664	0.447829612514005	0.505567355484181	0.0165	0.0125	0.0181	0.0026	0.1858	0.0023	0.0023	0.0516	5e-04	0.0751	0.171	0.0262	0.001	0.1399	0.0135	0.002	0.0027	0.0034	5e-04	0.0516	0.0144	0.0212	0.0774	0.0101	0.0933	8e-04
2	rs72840892	119252248	1.18	0.00530284828807677	0.95	0.0943132253134139	0.448068720470736	0.517144490638045	0.0165	0.0125	0.0181	0.0026	0.1858	0.0023	0.0023	0.0516	5e-04	0.0751	0.171	0.0262	0.001	0.1398	0.0134	0.002	0.0027	0.0034	5e-04	0.0516	0.0144	0.0211	0.0775	0.01	0.0934	8e-04
2	rs17773745	119253633	1.18	0.00530284828807677	0.95	0.0943132253134139	0.443120097103458	0.495560573879365	0.0165	0.0125	0.0181	0.0026	0.1858	0.0023	0.0023	0.0516	5e-04	0.0751	0.171	0.0262	0.001	0.1398	0.0134	0.002	0.0027	0.0034	5e-04	0.0516	0.0144	0.0211	0.0775	0.01	0.0934	8e-04
2	rs13030467	119254639	1.18	0.00530284828807677	0.95	0.0943132253134139	0.441575492760565	0.494877048810358	0.0165	0.0125	0.0182	0.0026	0.1858	0.0024	0.0023	0.0516	5e-04	0.075	0.1709	0.0262	0.001	0.1398	0.0134	0.002	0.0027	0.0034	5e-04	0.0516	0.0144	0.0211	0.0775	0.01	0.0934	8e-04
2	rs77663166	119257163	1.18	0.00530284828807677	0.95	0.0943132253134139	0.448188297976998	0.501723116668054	0.0165	0.0125	0.0182	0.0026	0.1858	0.0023	0.0023	0.0517	5e-04	0.075	0.1708	0.0262	0.001	0.1397	0.0134	0.002	0.0027	0.0034	5e-04	0.0516	0.0144	0.0211	0.0775	0.01	0.0934	8e-04
2	rs78251286	119258141	1.18	0.00530284828807677	0.95	0.0943132253134139	0.445382375037366	0.490917372843148	0.0165	0.0125	0.0182	0.0027	0.1858	0.0023	0.0023	0.0518	5e-04	0.0749	0.1708	0.0261	0.001	0.1397	0.0134	0.0021	0.0027	0.0034	5e-04	0.0516	0.0144	0.0211	0.0775	0.01	0.0935	9e-04
2	rs35387219	119263694	1.17	0.00674752145384042	0.95	0.0943132253134139	0.447351584849544	0.343843232318371	0.017	0.0127	0.0183	0.0028	0.1853	0.0023	0.0023	0.0517	9e-04	0.0747	0.17	0.0259	0.0012	0.139	0.0135	0.0022	0.0026	0.0037	6e-04	0.0516	0.0144	0.0213	0.0777	0.0099	0.0933	0.0015
2	rs76329623	119267579	1.17	0.00674752145384042	0.95	0.0943132253134139	0.451602846521628	0.345453480844414	0.017	0.0127	0.0183	0.0028	0.1853	0.0023	0.0023	0.0518	9e-04	0.0747	0.17	0.0259	0.0012	0.139	0.0135	0.0022	0.0026	0.0037	6e-04	0.0516	0.0144	0.0213	0.0776	0.0098	0.0932	0.0015
2	rs6758889	119284856	1.17	0.00674752145384042	0.95	0.0943132253134139	0.476044304311535	0.316324434414308	0.0171	0.0128	0.0184	0.0029	0.1852	0.0023	0.0023	0.0517	0.001	0.0746	0.1698	0.0261	0.0013	0.1391	0.0136	0.0022	0.0027	0.0037	6e-04	0.0515	0.0144	0.0213	0.0774	0.0098	0.093	0.0017
2	rs17008238	119285014	1.17	0.00674752145384042	0.95	0.0943132253134139	0.474874979571393	0.316928604656389	0.0171	0.0128	0.0184	0.0029	0.1852	0.0023	0.0023	0.0517	0.001	0.0746	0.1698	0.0261	0.0013	0.1391	0.0136	0.0022	0.0027	0.0038	7e-04	0.0515	0.0144	0.0213	0.0774	0.0098	0.093	0.0017
2	rs4849706	119292114	1.16	0.00852198573445534	0.95	0.0943132253134139	0.458651477955865	0.254540955178961	0.0171	0.0127	0.0187	0.0031	0.1836	0.0024	0.0024	0.0511	0.0012	0.0738	0.1695	0.0254	0.0014	0.1405	0.0143	0.0025	0.0028	0.0039	8e-04	0.0512	0.0144	0.0219	0.0772	0.0103	0.0924	0.0018
2	rs111325870	119298171	1.15	0.0106843226579577	0.95	0.0943132253134139	0.455632697563416	0.252283357420548	0.017	0.0126	0.0186	0.0032	0.1836	0.0025	0.0025	0.0518	0.0012	0.0734	0.1695	0.0252	0.0014	0.1404	0.0144	0.0026	0.0029	0.0039	8e-04	0.0512	0.0145	0.0221	0.0772	0.0104	0.0918	0.0018
2	rs875385	119300405	1.15	0.0106843226579577	0.95	0.0943132253134139	0.453284828104895	0.246779211477227	0.017	0.0126	0.0186	0.0032	0.1836	0.0025	0.0025	0.0518	0.0012	0.0734	0.1695	0.0252	0.0014	0.1403	0.0144	0.0026	0.0029	0.0039	8e-04	0.0512	0.0145	0.0221	0.0772	0.0104	0.0918	0.0018
2	rs72826310	119313837	1.15	0.0106843226579577	0.95	0.0943132253134139	0.44902577962208	0.246779211477227	0.0169	0.0126	0.0185	0.0033	0.1831	0.0025	0.0025	0.052	0.0012	0.0731	0.1698	0.0252	0.0014	0.1406	0.0145	0.0027	0.0029	0.0039	9e-04	0.0511	0.0147	0.022	0.077	0.0104	0.0917	0.0018
2	rs76896472	119322077	1.15	0.0106843226579577	0.95	0.0943132253134139	0.445740095266001	0.249245701260408	0.0169	0.0126	0.0186	0.0033	0.1832	0.0025	0.0025	0.052	0.0012	0.0731	0.1699	0.0252	0.0014	0.1407	0.0145	0.0027	0.0029	0.0039	9e-04	0.051	0.0147	0.022	0.0768	0.0104	0.0916	0.0018
2	rs6732572	119326037	1.15	0.0106843226579577	0.95	0.0943132253134139	0.441041441492706	0.254540955178961	0.0169	0.0126	0.0185	0.0033	0.1831	0.0025	0.0025	0.0521	0.0012	0.073	0.1701	0.0252	0.0014	0.1409	0.0145	0.0027	0.0029	0.0039	9e-04	0.051	0.0148	0.022	0.0767	0.0104	0.0915	0.0018
2	rs17015427	119334563	1.15	0.0106843226579577	0.95	0.0943132253134139	0.431541784574359	0.27236458532069	0.0169	0.0126	0.0183	0.0032	0.1831	0.0025	0.0025	0.0522	0.0012	0.0732	0.1702	0.0251	0.0014	0.141	0.0145	0.0027	0.0029	0.0039	9e-04	0.051	0.0148	0.022	0.0767	0.0104	0.0913	0.0018
2	rs77131839	119354152	1.14	0.0132988856882812	0.95	0.0943132253134139	0.380724286485517	0.283984731142961	0.0169	0.0125	0.0176	0.003	0.1831	0.0025	0.0025	0.0527	0.0013	0.074	0.1704	0.0249	0.0015	0.1414	0.0146	0.0028	0.0029	0.0039	9e-04	0.0508	0.0151	0.022	0.0766	0.0104	0.0902	0.0018
2	rs72826343	119355943	1.14	0.0132988856882812	0.95	0.0943132253134139	0.377809034217757	0.280716080362443	0.0168	0.0125	0.0176	0.003	0.1831	0.0025	0.0025	0.0527	0.0013	0.074	0.1704	0.0249	0.0015	0.1415	0.0146	0.0028	0.0029	0.0039	9e-04	0.0508	0.0151	0.022	0.0766	0.0104	0.0902	0.0018
2	rs72828753	119369740	1.14	0.0132988856882812	0.95	0.0943132253134139	0.369185951540177	0.279551517987119	0.0169	0.0125	0.0173	0.003	0.1831	0.0025	0.0025	0.0529	0.0013	0.0741	0.1706	0.0249	0.0015	0.1415	0.0146	0.0028	0.0029	0.0039	0.001	0.0508	0.0151	0.022	0.0766	0.0104	0.0898	0.0019
2	rs78510485	119381663	1.14	0.0132988856882812	0.95	0.0943132253134139	0.368643603235474	0.286443794630137	0.0169	0.0125	0.0172	0.0029	0.183	0.0025	0.0025	0.0529	0.0013	0.0741	0.1707	0.025	0.0015	0.1416	0.0147	0.0027	0.0029	0.0039	0.001	0.0509	0.0152	0.022	0.0766	0.0104	0.0897	0.0019
2	rs651477	119395691	1.14	0.0132988856882812	0.95	0.0943132253134139	0.36539807073304	0.280599557323607	0.0169	0.0125	0.0171	0.0029	0.1829	0.0025	0.0025	0.053	0.0013	0.0741	0.1707	0.025	0.0016	0.1417	0.0147	0.0027	0.0029	0.0039	0.001	0.0509	0.0152	0.022	0.0766	0.0104	0.0895	0.0019
2	rs72828768	119400027	1.14	0.0132988856882812	0.95	0.0943132253134139	0.3698916131166	0.282115512348375	0.0169	0.0125	0.017	0.0029	0.1829	0.0025	0.0025	0.053	0.0013	0.074	0.1708	0.025	0.0016	0.1418	0.0147	0.0027	0.0029	0.0039	0.001	0.0509	0.0152	0.022	0.0766	0.0104	0.0895	0.0019
2	rs179568	119412016	1.14	0.0132988856882812	0.95	0.0943132253134139	0.366262111054538	0.273751096270403	0.0168	0.0124	0.017	0.0029	0.1829	0.0025	0.0025	0.053	0.0013	0.074	0.1709	0.025	0.0016	0.1418	0.0147	0.0027	0.0029	0.0039	0.001	0.051	0.0153	0.022	0.0765	0.0104	0.0894	0.0018
2	rs76466844	119420722	1.14	0.0132988856882812	0.95	0.0943132253134139	0.365667971172204	0.275487288011434	0.0168	0.0124	0.017	0.0029	0.1829	0.0025	0.0025	0.0531	0.0013	0.074	0.1709	0.0251	0.0016	0.1418	0.0147	0.0027	0.0029	0.0039	0.001	0.051	0.0153	0.0219	0.0765	0.0104	0.0894	0.0018
2	rs72830772	119437365	1.14	0.0132988856882812	0.93	0.128223312274834	0.351556980334832	0.272595519357223	0.0168	0.0124	0.0169	0.0029	0.1828	0.0025	0.0025	0.0531	0.0013	0.074	0.1711	0.0251	0.0016	0.1418	0.0147	0.0028	0.0029	0.0039	0.001	0.051	0.0154	0.022	0.0764	0.0104	0.0891	0.0017
2	rs420342	119470084	1.13	0.0164362283145484	0.93	0.128223312274834	0.379457778687331	0.295752031934044	0.0164	0.0119	0.0168	0.0028	0.1824	0.0027	0.0025	0.0534	0.0013	0.0732	0.1734	0.0249	0.0019	0.1406	0.0148	0.0031	0.0029	0.004	0.0011	0.0509	0.0161	0.0223	0.0766	0.0105	0.0887	0.0012
2	rs72832704	119471488	1.13	0.0164362283145484	0.92	0.14824156235026	0.380063232396679	0.297885461275152	0.0164	0.0119	0.0168	0.0028	0.1824	0.0027	0.0025	0.0534	0.0013	0.0732	0.1734	0.0249	0.0019	0.1406	0.0148	0.0031	0.0029	0.004	0.0011	0.0509	0.0161	0.0223	0.0766	0.0105	0.0887	0.0012
2	rs114269195	119471897	1.13	0.0164362283145484	0.92	0.14824156235026	0.381055032266783	0.298478900403108	0.0164	0.0119	0.0168	0.0028	0.1823	0.0027	0.0025	0.0534	0.0013	0.0732	0.1734	0.0249	0.0019	0.1406	0.0148	0.0032	0.0029	0.004	0.0011	0.0509	0.0161	0.0223	0.0766	0.0105	0.0886	0.0012
2	rs114211048	119474615	1.13	0.0164362283145484	0.91	0.170469891558667	0.382655691767587	0.293268893540152	0.0164	0.0119	0.0167	0.0029	0.1824	0.0027	0.0025	0.0535	0.0013	0.0732	0.1732	0.0249	0.0019	0.1405	0.0148	0.0032	0.0029	0.004	0.0011	0.051	0.0162	0.0223	0.0766	0.0105	0.0886	0.0012
2	rs332665	119498667	1.13	0.0164362283145484	0.91	0.170469891558667	0.372176143561225	0.282582462987247	0.0163	0.0123	0.0166	0.0029	0.1826	0.0027	0.0025	0.0536	0.0013	0.0734	0.1723	0.0248	0.0019	0.1403	0.0148	0.0033	0.0029	0.004	0.0012	0.0512	0.0163	0.0223	0.0766	0.0106	0.0885	0.0012
2	rs116767731	119504784	1.12	0.0201729039058691	0.91	0.170469891558667	0.378083571539282	0.28749965602549	0.0163	0.0124	0.0164	0.0029	0.1824	0.0027	0.0025	0.0536	0.0013	0.0734	0.1724	0.0248	0.0019	0.1402	0.0147	0.0033	0.0029	0.0041	0.0012	0.0512	0.0164	0.0221	0.0767	0.0106	0.0885	0.0012
2	rs6741591	119507392	1.12	0.0201729039058691	0.91	0.170469891558667	0.391436243088919	0.296936699435065	0.0164	0.0126	0.0162	0.003	0.1823	0.0027	0.0025	0.0536	0.0013	0.0736	0.1726	0.0248	0.0019	0.1399	0.0147	0.0033	0.003	0.0041	0.0012	0.0513	0.0165	0.0219	0.0766	0.0106	0.0884	0.0012
2	rs56329303	119509220	1.12	0.0201729039058691	0.91	0.170469891558667	0.391659843053357	0.297529568665732	0.0164	0.0126	0.0162	0.003	0.1823	0.0027	0.0025	0.0536	0.0013	0.0736	0.1726	0.0248	0.0019	0.1399	0.0147	0.0033	0.003	0.0041	0.0012	0.0513	0.0165	0.0219	0.0766	0.0106	0.0884	0.0012
2	rs332681	119512574	1.12	0.0201729039058691	0.91	0.170469891558667	0.394011534068476	0.292324603927345	0.0164	0.0128	0.0161	0.003	0.182	0.0027	0.0026	0.0537	0.0013	0.0737	0.1725	0.0249	0.002	0.1401	0.0147	0.0033	0.003	0.0042	0.0012	0.0514	0.0166	0.0218	0.0767	0.0106	0.088	0.0012
2	rs332672	119515787	1.12	0.0201729039058691	0.91	0.170469891558667	0.395583273281466	0.293505109976614	0.0164	0.0128	0.0161	0.003	0.182	0.0027	0.0026	0.0537	0.0013	0.0737	0.1725	0.0249	0.0019	0.1401	0.0147	0.0033	0.003	0.0042	0.0012	0.0514	0.0166	0.0218	0.0767	0.0106	0.088	0.0012
2	rs114837515	119520996	1.12	0.0201729039058691	0.91	0.170469891558667	0.39255488759545	0.287030238199021	0.0165	0.0131	0.0162	0.003	0.181	0.0027	0.0026	0.0542	0.0014	0.0741	0.172	0.0247	0.0019	0.1393	0.0149	0.0034	0.003	0.0041	0.0012	0.052	0.0168	0.0219	0.0765	0.0105	0.0879	0.0012
2	rs77592913	119523160	1.12	0.0201729039058691	0.91	0.170469891558667	0.37348481076063	0.250819328992232	0.0166	0.0139	0.0162	0.0031	0.179	0.0028	0.0028	0.0553	0.0014	0.0747	0.1712	0.0245	0.0019	0.1381	0.0153	0.0036	0.0031	0.0041	0.0013	0.053	0.0172	0.0221	0.076	0.0104	0.0875	0.0012
2	rs2167332	119523926	1.12	0.0201729039058691	0.91	0.170469891558667	0.358363055173007	0.24778728896017	0.0166	0.014	0.0162	0.0031	0.1789	0.0028	0.0028	0.0555	0.0014	0.0747	0.1709	0.0245	0.0019	0.1381	0.0153	0.0036	0.0031	0.0041	0.0013	0.0531	0.0173	0.0221	0.076	0.0104	0.0874	0.0012
2	rs13406579	119525395	1.11	0.0245911388883176	0.91	0.170469891558667	0.357135141047561	0.240980459697896	0.0166	0.0141	0.0163	0.0031	0.1787	0.0028	0.0028	0.0555	0.0014	0.0747	0.1708	0.0244	0.0019	0.1381	0.0153	0.0036	0.0031	0.0041	0.0013	0.0532	0.0172	0.0221	0.0759	0.0104	0.0874	0.0012
2	rs11679318	119526970	1.11	0.0245911388883176	0.91	0.170469891558667	0.356761857937275	0.244320530869722	0.0166	0.0141	0.0163	0.0031	0.1786	0.0028	0.0028	0.0555	0.0014	0.0748	0.1707	0.0244	0.0019	0.1381	0.0153	0.0036	0.0031	0.0041	0.0013	0.0533	0.0172	0.0221	0.0759	0.0104	0.0874	0.0012
2	rs896235	119527880	1.11	0.0245911388883176	0.91	0.170469891558667	0.356548643398468	0.249582643096599	0.0166	0.0141	0.0163	0.0031	0.1786	0.0028	0.0028	0.0555	0.0014	0.0748	0.1707	0.0244	0.0019	0.1381	0.0153	0.0036	0.0031	0.0041	0.0013	0.0533	0.0172	0.0221	0.0759	0.0104	0.0874	0.0012
2	rs6542482	119545826	1.11	0.0245911388883176	0.91	0.170469891558667	0.311046769592939	0.221038087386348	0.0171	0.0154	0.0159	0.0034	0.1744	0.0031	0.0033	0.0569	0.0016	0.0766	0.1723	0.024	0.0019	0.1366	0.0158	0.004	0.0032	0.0042	0.0013	0.0531	0.0171	0.0217	0.0749	0.0103	0.0869	0.0013
2	rs10180068	119545924	1.11	0.0245911388883176	0.91	0.170469891558667	0.311046769592939	0.22179471331905	0.0171	0.0154	0.0159	0.0034	0.1744	0.0031	0.0033	0.0569	0.0016	0.0766	0.1723	0.0241	0.0019	0.1366	0.0158	0.004	0.0032	0.0042	0.0013	0.0531	0.0171	0.0217	0.0749	0.0103	0.0869	0.0013
2	rs76253842	119552172	1.11	0.0245911388883176	0.91	0.170469891558667	0.310352246838894	0.22875138966079	0.0171	0.0154	0.0159	0.0034	0.1743	0.0031	0.0033	0.057	0.0016	0.0766	0.1722	0.024	0.0019	0.1366	0.0158	0.004	0.0032	0.0042	0.0013	0.0531	0.0171	0.0217	0.0749	0.0103	0.0869	0.0013
2	rs41506745	119554823	1.11	0.0245911388883176	0.91	0.170469891558667	0.284758646289298	0.224286708853328	0.0172	0.0154	0.0159	0.0034	0.1729	0.0031	0.0033	0.0573	0.0016	0.0771	0.1723	0.0239	0.002	0.1367	0.0158	0.0041	0.0032	0.0042	0.0013	0.0531	0.017	0.0217	0.0752	0.0103	0.087	0.0014
2	rs115083213	119558527	1.11	0.0245911388883176	0.91	0.170469891558667	0.286276398928375	0.225264306881547	0.0172	0.0154	0.0159	0.0034	0.1729	0.0031	0.0033	0.0573	0.0016	0.0771	0.1723	0.0239	0.002	0.1366	0.0158	0.0041	0.0032	0.0042	0.0013	0.0531	0.0171	0.0217	0.0752	0.0103	0.087	0.0014
2	rs56213763	119563094	1.11	0.0245911388883176	0.91	0.170469891558667	0.286846669675093	0.22439526242561	0.0172	0.0154	0.0159	0.0034	0.1728	0.0032	0.0033	0.0573	0.0016	0.0771	0.1723	0.024	0.002	0.1367	0.0158	0.0041	0.0032	0.0042	0.0013	0.0531	0.017	0.0216	0.0751	0.0103	0.087	0.0014
2	rs11694004	119567815	1.1	0.0297783867163545	0.91	0.170469891558667	0.301105223111364	0.24655537161981	0.0171	0.0156	0.016	0.0035	0.1706	0.0038	0.0034	0.0573	0.0015	0.0771	0.1726	0.0236	0.002	0.1373	0.0159	0.0045	0.0033	0.0043	0.0014	0.0538	0.0167	0.0211	0.0751	0.0103	0.0868	0.0015
2	rs1866407	119568213	1.1	0.0297783867163545	0.91	0.170469891558667	0.300373806170835	0.246779211477227	0.0171	0.0156	0.016	0.0035	0.1706	0.0038	0.0034	0.0573	0.0015	0.0771	0.1726	0.0236	0.002	0.1373	0.0159	0.0045	0.0033	0.0043	0.0014	0.0538	0.0167	0.0211	0.0751	0.0103	0.0868	0.0015
2	rs974751	119574027	1.1	0.0297783867163545	0.91	0.170469891558667	0.291718472385217	0.249245701260408	0.0171	0.0156	0.0159	0.0035	0.1705	0.0038	0.0034	0.0574	0.0014	0.0772	0.1726	0.0236	0.002	0.1374	0.0159	0.0045	0.0033	0.0043	0.0014	0.0538	0.0168	0.0211	0.075	0.0103	0.0867	0.0015
2	rs56352452	119576890	1.1	0.0297783867163545	0.91	0.170469891558667	0.285327297294852	0.253863009859626	0.0171	0.0156	0.016	0.0035	0.1703	0.0038	0.0034	0.0575	0.0014	0.0773	0.1725	0.0236	0.002	0.1375	0.0159	0.0045	0.0033	0.0043	0.0014	0.0538	0.0168	0.0211	0.075	0.0104	0.0867	0.0015
2	rs62158641	119578669	1.1	0.0297783867163545	0.91	0.170469891558667	0.291958412742446	0.258506954013813	0.0171	0.0156	0.0159	0.0035	0.1703	0.0038	0.0034	0.0575	0.0014	0.0773	0.1724	0.0236	0.002	0.1376	0.0159	0.0045	0.0033	0.0043	0.0014	0.0538	0.0168	0.0211	0.075	0.0103	0.0867	0.0015
2	rs74641225	119584499	1.08	0.0428324673547855	0.9	0.195029827813683	0.376876365871262	0.341864372379383	0.0184	0.0162	0.0144	0.0033	0.1669	0.0035	0.0031	0.0592	0.0014	0.0779	0.1713	0.0231	0.0023	0.1413	0.0158	0.0044	0.0036	0.0043	0.0014	0.055	0.0162	0.0208	0.0756	0.0096	0.0857	0.0014
2	rs7593812	119589290	1.08	0.0428324673547855	0.9	0.195029827813683	0.368155838019279	0.339395448425031	0.0184	0.0163	0.0143	0.0033	0.1668	0.0035	0.0031	0.0592	0.0014	0.0779	0.1712	0.0231	0.0023	0.1414	0.0158	0.0044	0.0036	0.0043	0.0014	0.055	0.0162	0.0208	0.0756	0.0096	0.0857	0.0014
2	rs56358111	119590125	1.08	0.0428324673547855	0.9	0.195029827813683	0.365613982926378	0.337793431044956	0.0184	0.0163	0.0143	0.0033	0.1668	0.0035	0.0031	0.0592	0.0014	0.0779	0.1712	0.0231	0.0023	0.1413	0.0158	0.0044	0.0036	0.0043	0.0014	0.055	0.0162	0.0208	0.0757	0.0096	0.0857	0.0014
2	rs116367039	119593844	1.08	0.0428324673547855	0.9	0.195029827813683	0.36951155599563	0.339888818630347	0.0185	0.0163	0.0143	0.0033	0.1667	0.0035	0.0031	0.0592	0.0014	0.0779	0.1712	0.0231	0.0023	0.1414	0.0158	0.0044	0.0036	0.0043	0.0013	0.055	0.0162	0.0208	0.0757	0.0096	0.0856	0.0014
2	rs35412071	119596867	1.08	0.0428324673547855	0.9	0.195029827813683	0.369837307028698	0.339148841208011	0.0185	0.0163	0.0143	0.0033	0.1667	0.0035	0.0031	0.0593	0.0014	0.0779	0.1712	0.0232	0.0023	0.1414	0.0158	0.0044	0.0036	0.0043	0.0013	0.055	0.0162	0.0208	0.0757	0.0096	0.0856	0.0014
2	rs17007422	119618921	1.08	0.0428324673547855	0.9	0.195029827813683	0.330158780694719	0.329327455472933	0.0186	0.0159	0.0143	0.0033	0.1662	0.0035	0.0031	0.0596	0.0014	0.0779	0.1713	0.0236	0.0024	0.1415	0.0158	0.0044	0.0036	0.0043	0.0014	0.0546	0.0162	0.0208	0.0757	0.0095	0.0859	0.0015
2	rs116564013	119619633	1.08	0.0428324673547855	0.89	0.222038712392691	0.328266669035967	0.327129283155808	0.0186	0.0159	0.0143	0.0033	0.1661	0.0035	0.0031	0.0596	0.0014	0.0779	0.1713	0.0236	0.0024	0.1415	0.0158	0.0044	0.0036	0.0043	0.0014	0.0546	0.0162	0.0208	0.0757	0.0095	0.0859	0.0015
2	rs62159870	119622126	1.08	0.0428324673547855	0.89	0.222038712392691	0.328368800237713	0.317291270484632	0.0186	0.0159	0.0144	0.0033	0.166	0.0035	0.0031	0.0597	0.0014	0.0778	0.1712	0.0236	0.0024	0.1414	0.0158	0.0044	0.0036	0.0044	0.0014	0.0546	0.0163	0.0208	0.0757	0.0095	0.0859	0.0015
2	rs79718437	119622950	1.08	0.0428324673547855	0.89	0.222038712392691	0.334733300898584	0.332755372513096	0.0186	0.0159	0.0144	0.0033	0.166	0.0035	0.0031	0.0597	0.0014	0.0778	0.1712	0.0236	0.0024	0.1414	0.0158	0.0044	0.0036	0.0044	0.0014	0.0546	0.0163	0.0207	0.0758	0.0096	0.0858	0.0015
2	rs11895387	119627701	1.08	0.0428324673547855	0.89	0.222038712392691	0.35288101311518	0.374040378907791	0.0186	0.0159	0.0144	0.0033	0.1659	0.0035	0.0031	0.0596	0.0014	0.0778	0.1711	0.0236	0.0024	0.1415	0.0158	0.0044	0.0036	0.0043	0.0014	0.0548	0.0162	0.0207	0.0758	0.0096	0.0857	0.0015
2	rs1438844	119634370	1.08	0.0428324673547855	0.89	0.222038712392691	0.346339021397169	0.361799479870693	0.0186	0.016	0.0144	0.0033	0.1659	0.0035	0.0031	0.0595	0.0014	0.0779	0.171	0.0236	0.0024	0.1417	0.0158	0.0044	0.0036	0.0043	0.0014	0.0545	0.0163	0.0207	0.0757	0.0095	0.0859	0.0015
2	rs13004092	119638490	1.05	0.0706003084525404	0.89	0.222038712392691	0.344451575133065	0.28961492171579	0.0196	0.0182	0.0144	0.0029	0.1625	0.0031	0.0029	0.0623	0.0017	0.0787	0.165	0.0247	0.0025	0.1452	0.0146	0.004	0.0033	0.0042	0.0016	0.0562	0.0159	0.021	0.0751	0.0107	0.0838	0.0016
2	rs11888361	119641921	1.04	0.0824519171540817	0.89	0.222038712392691	0.338821275212831	0.318016969964117	0.0198	0.0187	0.0146	0.0029	0.1618	0.0031	0.0028	0.0628	0.0018	0.079	0.164	0.0248	0.0025	0.1455	0.0143	0.0039	0.0033	0.0042	0.0017	0.0565	0.0159	0.021	0.0753	0.0109	0.0834	0.0016
2	rs10168878	119642778	1.04	0.0824519171540817	0.89	0.222038712392691	0.328266669035967	0.304074540956439	0.0199	0.0187	0.0146	0.0028	0.1617	0.0031	0.0028	0.0629	0.0017	0.079	0.1639	0.0248	0.0025	0.1457	0.0143	0.0039	0.0033	0.0042	0.0017	0.0566	0.0159	0.021	0.0753	0.0109	0.0834	0.0016
2	rs62159905	119643696	1.04	0.0824519171540817	0.89	0.222038712392691	0.328624200809984	0.305388652486261	0.0199	0.0187	0.0146	0.0028	0.1617	0.0031	0.0028	0.063	0.0017	0.079	0.1639	0.0248	0.0025	0.1457	0.0143	0.0039	0.0032	0.0041	0.0017	0.0567	0.0159	0.021	0.0753	0.011	0.0834	0.0016
2	rs113049827	119651535	1.04	0.0824519171540817	0.89	0.222038712392691	0.322320887104834	0.303835793958286	0.0199	0.0187	0.0147	0.0028	0.1617	0.0031	0.0028	0.063	0.0017	0.0788	0.1638	0.0247	0.0025	0.1457	0.0143	0.0039	0.0032	0.0041	0.0017	0.0567	0.0158	0.021	0.0753	0.011	0.0834	0.0016
2	rs11123498	119653220	1.04	0.0824519171540817	0.89	0.222038712392691	0.321108269291232	0.30240449305306	0.0199	0.0188	0.0147	0.0028	0.1617	0.0031	0.0028	0.0631	0.0017	0.0788	0.1638	0.0247	0.0025	0.1458	0.0142	0.0039	0.0032	0.0041	0.0017	0.0567	0.0158	0.021	0.0753	0.011	0.0835	0.0016
2	rs747834	119661448	1.03	0.0957762513390589	0.89	0.222038712392691	0.307730402216266	0.307542667944204	0.0199	0.0188	0.015	0.0028	0.1616	0.0031	0.0028	0.0632	0.0017	0.0784	0.1636	0.0245	0.0024	0.1459	0.0142	0.0039	0.0032	0.004	0.0017	0.0568	0.0157	0.021	0.0753	0.0111	0.0837	0.0016
2	rs17008406	119662039	1.03	0.0957762513390589	0.89	0.222038712392691	0.311245355043571	0.307662468003358	0.02	0.0188	0.015	0.0028	0.1614	0.0031	0.0028	0.0633	0.0017	0.0781	0.1634	0.0246	0.0025	0.1461	0.0142	0.0039	0.0032	0.004	0.0017	0.0568	0.0157	0.021	0.0754	0.0112	0.0837	0.0016
2	rs115428418	119665481	1.03	0.0957762513390589	0.89	0.222038712392691	0.31688298271641	0.289026875031552	0.0201	0.0189	0.0151	0.0027	0.1616	0.0031	0.0028	0.0636	0.0018	0.0776	0.1628	0.0249	0.0024	0.1463	0.0141	0.0038	0.0031	0.004	0.0017	0.0567	0.0156	0.021	0.0756	0.0112	0.0836	0.0017
2	rs79892959	119667997	1.03	0.0957762513390589	0.89	0.222038712392691	0.317434622147623	0.294450550902146	0.0203	0.019	0.0149	0.0027	0.1618	0.0031	0.0029	0.0638	0.0018	0.0776	0.1623	0.0248	0.0024	0.1464	0.0141	0.0038	0.003	0.004	0.0017	0.0568	0.0157	0.021	0.0754	0.0112	0.0837	0.0017
2	rs920331	119668520	1.03	0.0957762513390589	0.89	0.222038712392691	0.317284125033812	0.294568795660129	0.0203	0.019	0.0149	0.0027	0.1618	0.0031	0.0029	0.0638	0.0018	0.0776	0.1623	0.0248	0.0024	0.1464	0.0141	0.0038	0.003	0.004	0.0017	0.0568	0.0157	0.021	0.0754	0.0112	0.0837	0.0017
2	rs1595578	119681538	1.03	0.0957762513390589	0.89	0.222038712392691	0.315781216552966	0.295870434343959	0.0203	0.0191	0.0149	0.0027	0.1618	0.0031	0.0029	0.0638	0.0018	0.0776	0.1622	0.0248	0.0024	0.1464	0.0141	0.0038	0.003	0.004	0.0017	0.0568	0.0157	0.0211	0.0754	0.0112	0.0837	0.0017
2	rs114992293	119694700	1.03	0.0957762513390589	0.89	0.222038712392691	0.317685533988418	0.301570504342006	0.0204	0.0191	0.0149	0.0026	0.1618	0.0031	0.0029	0.0638	0.0018	0.0777	0.1621	0.0248	0.0024	0.1464	0.014	0.0038	0.003	0.004	0.0017	0.0568	0.0157	0.0211	0.0754	0.0112	0.0837	0.0017
2	rs34578061	119704700	1.02	0.110678017971113	0.89	0.222038712392691	0.298185219318354	0.350546110054238	0.0215	0.0198	0.015	0.0024	0.1621	0.0033	0.0031	0.0643	0.0019	0.0776	0.1598	0.0246	0.0023	0.1458	0.0135	0.0037	0.003	0.004	0.0018	0.0565	0.016	0.0211	0.076	0.0114	0.0839	0.0017
2	rs1583779	119708851	1.02	0.110678017971113	0.89	0.222038712392691	0.292630805425605	0.362427630360513	0.0217	0.0199	0.015	0.0023	0.1621	0.0033	0.0031	0.0644	0.0019	0.0775	0.1595	0.0245	0.0023	0.1457	0.0134	0.0037	0.0029	0.004	0.0018	0.0565	0.0161	0.0211	0.0761	0.0114	0.084	0.0017
2	rs34045491	119710120	1.02	0.110678017971113	0.89	0.222038712392691	0.314781361819639	0.401961407193244	0.0217	0.02	0.0151	0.0023	0.1623	0.0033	0.0032	0.0645	0.0019	0.0776	0.1595	0.0241	0.0023	0.1461	0.0134	0.0037	0.003	0.004	0.0018	0.0565	0.0162	0.0211	0.0761	0.0104	0.0844	0.0016
2	rs72836144	119719627	1.02	0.110678017971113	0.89	0.222038712392691	0.311593040376098	0.40792341716804	0.0218	0.02	0.0151	0.0023	0.1623	0.0033	0.0032	0.0645	0.0019	0.0776	0.1594	0.0241	0.0023	0.146	0.0134	0.0037	0.003	0.004	0.0018	0.0565	0.0162	0.0211	0.0761	0.0104	0.0844	0.0016
2	rs115732950	119732850	1.02	0.110678017971113	0.89	0.222038712392691	0.331183905929958	0.407014605699748	0.0218	0.0202	0.0152	0.0024	0.1623	0.0034	0.0032	0.0645	0.002	0.0774	0.159	0.0242	0.0023	0.146	0.0135	0.0037	0.003	0.004	0.0019	0.0563	0.0162	0.0212	0.076	0.0104	0.0845	0.0017
2	rs6761637	119739063	1.02	0.110678017971113	0.89	0.222038712392691	0.331183905929958	0.405846948868144	0.0218	0.0202	0.0152	0.0024	0.1623	0.0034	0.0032	0.0645	0.002	0.0774	0.159	0.0242	0.0023	0.146	0.0135	0.0037	0.003	0.004	0.0019	0.0563	0.0162	0.0212	0.076	0.0104	0.0845	0.0017
2	rs6751745	119741004	1.02	0.110678017971113	0.89	0.222038712392691	0.297700020967453	0.385883260852052	0.0216	0.0201	0.0152	0.0024	0.1626	0.0034	0.0032	0.0646	0.0019	0.0775	0.159	0.0243	0.0021	0.146	0.0135	0.0038	0.0029	0.0039	0.0018	0.0563	0.0162	0.0213	0.0759	0.0104	0.0845	0.0016
2	rs6722472	119741069	1.02	0.110678017971113	0.89	0.222038712392691	0.292150440779389	0.384349363002123	0.0217	0.0201	0.0152	0.0024	0.1626	0.0034	0.0032	0.0645	0.0019	0.0775	0.159	0.0243	0.0021	0.146	0.0135	0.0038	0.0029	0.0039	0.0018	0.0563	0.0162	0.0213	0.0758	0.0104	0.0845	0.0016
2	rs3731611	119742611	1.02	0.110678017971113	0.89	0.222038712392691	0.295183760287697	0.392549713161475	0.0217	0.0201	0.0153	0.0024	0.1625	0.0035	0.0032	0.0646	0.0019	0.0775	0.1588	0.0244	0.0021	0.1459	0.0134	0.0037	0.003	0.004	0.0018	0.0563	0.0161	0.0213	0.0758	0.0104	0.0846	0.0016
2	rs34952585	119742944	1.02	0.110678017971113	0.89	0.222038712392691	0.295763427463334	0.394864686318367	0.0217	0.0201	0.0153	0.0024	0.1625	0.0035	0.0032	0.0646	0.0019	0.0775	0.1588	0.0244	0.0021	0.1459	0.0134	0.0037	0.003	0.004	0.0018	0.0563	0.0161	0.0213	0.0758	0.0104	0.0846	0.0016
2	rs2422459	119743741	1.02	0.110678017971113	0.89	0.222038712392691	0.296005134056838	0.39525088067343	0.0217	0.0201	0.0153	0.0024	0.1625	0.0035	0.0032	0.0646	0.0019	0.0775	0.1588	0.0244	0.0021	0.1459	0.0134	0.0037	0.003	0.004	0.0018	0.0563	0.0161	0.0213	0.0758	0.0104	0.0846	0.0016
2	rs62157412	119744761	1.02	0.110678017971113	0.89	0.222038712392691	0.297845536385653	0.402737695088342	0.0217	0.0201	0.0152	0.0024	0.1625	0.0035	0.0032	0.0646	0.0019	0.0775	0.1588	0.0244	0.0021	0.1459	0.0134	0.0037	0.003	0.004	0.0018	0.0563	0.0161	0.0213	0.0758	0.0104	0.0845	0.0016
2	rs116330536	119745742	1.02	0.110678017971113	0.89	0.222038712392691	0.299497351701835	0.411564189709942	0.0217	0.0201	0.0152	0.0024	0.1625	0.0035	0.0032	0.0646	0.0019	0.0775	0.1588	0.0244	0.0021	0.1458	0.0134	0.0037	0.003	0.004	0.0018	0.0563	0.0161	0.0213	0.0758	0.0104	0.0845	0.0016
2	rs76583727	119751050	1.02	0.110678017971113	0.89	0.222038712392691	0.229462899115883	0.402349499747689	0.0215	0.0204	0.0152	0.0025	0.1625	0.0038	0.0034	0.0656	0.0019	0.0766	0.1585	0.0249	0.002	0.1456	0.0132	0.0038	0.003	0.0038	0.0016	0.0541	0.0163	0.0217	0.0771	0.0107	0.0846	0.0016
2	rs11685286	119751328	1.02	0.110678017971113	0.89	0.222038712392691	0.226442955533165	0.397828169227205	0.0215	0.0204	0.0152	0.0025	0.1625	0.0038	0.0034	0.0656	0.0019	0.0766	0.1585	0.0249	0.002	0.1456	0.0132	0.0038	0.003	0.0038	0.0016	0.0541	0.0163	0.0217	0.0771	0.0107	0.0846	0.0016
2	rs34536804	119751997	1.02	0.110678017971113	0.89	0.222038712392691	0.227321473369545	0.402996549047423	0.0215	0.0204	0.0152	0.0025	0.1625	0.0038	0.0034	0.0656	0.0019	0.0766	0.1585	0.0249	0.002	0.1456	0.0132	0.0038	0.003	0.0038	0.0016	0.0541	0.0163	0.0217	0.0771	0.0107	0.0846	0.0016
2	rs61732823	119752006	1.02	0.110678017971113	0.89	0.222038712392691	0.227363354785425	0.403255448632083	0.0215	0.0204	0.0152	0.0025	0.1625	0.0038	0.0034	0.0656	0.0019	0.0766	0.1585	0.0249	0.002	0.1456	0.0132	0.0038	0.003	0.0038	0.0016	0.0541	0.0163	0.0217	0.0771	0.0107	0.0846	0.0016
2	rs61732822	119752066	1.01	0.127260826833158	0.89	0.222038712392691	0.220387538187495	0.400410066384862	0.0215	0.0204	0.0152	0.0025	0.1625	0.0038	0.0034	0.0656	0.0019	0.0768	0.1585	0.0249	0.002	0.1453	0.0132	0.0038	0.003	0.0038	0.0016	0.0541	0.0163	0.0219	0.0771	0.0107	0.0846	0.0016
2	rs57466089	119762043	1.01	0.127260826833158	0.89	0.222038712392691	0.224608393036532	0.441797975992036	0.0215	0.0204	0.0152	0.0025	0.1622	0.0039	0.0034	0.0658	0.0019	0.0766	0.1584	0.025	0.0019	0.1451	0.0132	0.0038	0.003	0.0037	0.0016	0.0541	0.0163	0.022	0.0772	0.0108	0.0847	0.0016
2	rs115851028	119763867	1.01	0.127260826833158	0.89	0.222038712392691	0.222244167698147	0.427134877645668	0.0215	0.0204	0.0152	0.0025	0.1622	0.0039	0.0034	0.0658	0.0019	0.0766	0.1584	0.025	0.0019	0.1451	0.0132	0.0038	0.003	0.0037	0.0016	0.0541	0.0163	0.022	0.0773	0.0108	0.0847	0.0016
2	rs6542491	119765660	1.01	0.127260826833158	0.89	0.222038712392691	0.21960624207251	0.455922589071036	0.0215	0.0204	0.0152	0.0025	0.1621	0.0039	0.0035	0.0658	0.0019	0.0766	0.1584	0.025	0.0019	0.1451	0.0132	0.0038	0.003	0.0037	0.0016	0.054	0.0163	0.0221	0.0773	0.0108	0.0847	0.0016
2	rs6749056	119765899	1.01	0.127260826833158	0.89	0.222038712392691	0.220716969369665	0.455521224883855	0.0215	0.0204	0.0152	0.0025	0.1621	0.0039	0.0035	0.0658	0.0019	0.0767	0.1584	0.025	0.0018	0.1451	0.0132	0.0038	0.003	0.0037	0.0016	0.0541	0.0162	0.022	0.0773	0.0108	0.0846	0.0015
2	rs77998815	119767026	1.01	0.127260826833158	0.89	0.222038712392691	0.232802044925929	0.569045304236683	0.0215	0.0204	0.0152	0.0025	0.1621	0.0039	0.0035	0.0658	0.0019	0.0767	0.1584	0.025	0.0018	0.1451	0.0132	0.0038	0.003	0.0037	0.0016	0.0541	0.0162	0.022	0.0772	0.0108	0.0846	0.0015
2	rs4848532	119768536	1.01	0.127260826833158	0.89	0.222038712392691	0.239948803240327	0.543431139272119	0.0215	0.0205	0.0152	0.0025	0.162	0.0039	0.0035	0.0659	0.0019	0.0767	0.1584	0.025	0.0018	0.145	0.0132	0.0038	0.003	0.0037	0.0016	0.054	0.0162	0.022	0.0772	0.0108	0.0846	0.0015
2	rs12990037	119774825	0.99	0.165875049708709	0.89	0.222038712392691	0.287703214195629	0.267529005267728	0.0224	0.022	0.0159	0.0027	0.1561	0.0049	0.0038	0.068	0.0022	0.0745	0.1551	0.028	0.0013	0.1423	0.0149	0.0042	0.0031	0.0041	0.0013	0.0529	0.0161	0.0221	0.0768	0.0136	0.0856	0.0018
2	rs4849745	119775171	0.98	0.188103243221556	0.89	0.222038712392691	0.299156875436743	0.278969794203787	0.0225	0.022	0.0159	0.0027	0.1561	0.0049	0.0038	0.0682	0.0022	0.0744	0.1551	0.0281	0.0013	0.1421	0.0149	0.0042	0.0031	0.0041	0.0013	0.0528	0.0162	0.022	0.0766	0.0137	0.0856	0.0018
2	rs80298521	119779261	0.98	0.188103243221556	0.89	0.222038712392691	0.304432810021229	0.275834932290775	0.0228	0.0219	0.016	0.0027	0.1562	0.005	0.0037	0.0693	0.0023	0.0739	0.1552	0.0286	0.0014	0.1411	0.015	0.0042	0.0031	0.004	0.0012	0.0525	0.0164	0.0219	0.0758	0.0139	0.0857	0.0018
2	rs76208289	119780197	0.97	0.212405230483542	0.89	0.222038712392691	0.323637258713304	0.284920754151738	0.0229	0.0219	0.0161	0.0027	0.1562	0.005	0.0037	0.0696	0.0023	0.0737	0.1552	0.0287	0.0014	0.1408	0.015	0.0042	0.0031	0.0042	0.0012	0.0524	0.0164	0.0219	0.0755	0.014	0.0857	0.0018
2	rs13391263	119783031	0.97	0.212405230483542	0.89	0.222038712392691	0.361415474784446	0.320682052288788	0.0234	0.0233	0.0163	0.0027	0.1562	0.0049	0.0037	0.0704	0.0024	0.0715	0.1556	0.0292	0.0015	0.1399	0.0151	0.0042	0.0032	0.0042	0.0012	0.0522	0.0165	0.0218	0.0742	0.0144	0.0859	0.0019
2	rs112317147	119783156	0.97	0.212405230483542	0.89	0.222038712392691	0.360610918395079	0.316566061568284	0.0234	0.0233	0.0163	0.0027	0.1562	0.0049	0.0037	0.0704	0.0024	0.0715	0.1556	0.0292	0.0015	0.1398	0.0151	0.0042	0.0032	0.0042	0.0012	0.0523	0.0165	0.0218	0.0742	0.0144	0.086	0.0019
2	rs13403020	119783186	0.97	0.212405230483542	0.89	0.222038712392691	0.356335494391652	0.305866931429557	0.0234	0.0233	0.0163	0.0027	0.1563	0.0049	0.0037	0.0705	0.0024	0.0715	0.1555	0.0293	0.0015	0.1397	0.0151	0.0042	0.0032	0.0042	0.0012	0.0522	0.0165	0.0218	0.0742	0.0144	0.086	0.0019
2	rs12992251	119784872	0.96	0.238871757466757	0.89	0.222038712392691	0.345866659743728	0.264892375237076	0.0236	0.0232	0.0165	0.0026	0.1575	0.0049	0.0035	0.0708	0.0024	0.0714	0.1553	0.0293	0.0014	0.1388	0.0153	0.0042	0.0032	0.0042	0.0012	0.0516	0.0164	0.0218	0.0739	0.0146	0.0861	0.002
2	rs6729851	119785723	0.96	0.238871757466757	0.9	0.195029827813683	0.339652358261443	0.264205897450998	0.0236	0.0232	0.0165	0.0026	0.1575	0.0049	0.0034	0.0708	0.0024	0.0714	0.1553	0.0293	0.0014	0.1388	0.0153	0.0042	0.0032	0.0042	0.0012	0.0516	0.0164	0.0218	0.074	0.0146	0.0861	0.002
2	rs12617682	119791005	0.96	0.238871757466757	0.9	0.195029827813683	0.329135312921402	0.269828313292017	0.0237	0.0232	0.0165	0.0026	0.1575	0.0049	0.0034	0.0709	0.0024	0.0714	0.1553	0.0293	0.0014	0.1388	0.0153	0.0041	0.0032	0.0041	0.0012	0.0516	0.0165	0.0218	0.0741	0.0146	0.0861	0.002
2	rs72836176	119803938	0.96	0.238871757466757	0.89	0.222038712392691	0.306990503252724	0.28025007722572	0.0237	0.0232	0.0165	0.0026	0.1575	0.0048	0.0034	0.0711	0.0023	0.0714	0.155	0.0293	0.0014	0.1386	0.0153	0.0041	0.0032	0.0042	0.0012	0.0516	0.0166	0.0218	0.0744	0.0146	0.0861	0.002
2	rs12052430	119809180	0.96	0.238871757466757	0.88	0.251609301083599	0.297748521907847	0.281765454544118	0.0237	0.0232	0.0165	0.0026	0.1575	0.0048	0.0034	0.0711	0.0023	0.0714	0.1549	0.0293	0.0014	0.1385	0.0153	0.0041	0.0032	0.0042	0.0012	0.0515	0.0167	0.0218	0.0745	0.0146	0.0862	0.002
2	rs115393942	119810597	0.96	0.238871757466757	0.89	0.222038712392691	0.29644047063607	0.280949170924561	0.0237	0.0232	0.0165	0.0026	0.1576	0.0048	0.0034	0.0711	0.0023	0.0715	0.1549	0.0293	0.0014	0.1385	0.0153	0.0041	0.0032	0.0042	0.0012	0.0515	0.0167	0.0218	0.0744	0.0146	0.0862	0.002
2	rs13385426	119811177	0.96	0.238871757466757	0.89	0.222038712392691	0.295860097494514	0.28001716471745	0.0237	0.0232	0.0165	0.0026	0.1576	0.0048	0.0034	0.0711	0.0023	0.0715	0.1549	0.0293	0.0014	0.1385	0.0153	0.0041	0.0032	0.0042	0.0012	0.0515	0.0167	0.0218	0.0745	0.0146	0.0862	0.002
2	rs73948297	119811412	0.96	0.238871757466757	0.89	0.222038712392691	0.295473518226456	0.281065738439562	0.0237	0.0232	0.0165	0.0026	0.1576	0.0048	0.0034	0.0711	0.0023	0.0715	0.1549	0.0293	0.0014	0.1385	0.0153	0.0041	0.0032	0.0042	0.0012	0.0515	0.0167	0.0218	0.0745	0.0146	0.0862	0.002
2	rs114430158	119814042	0.96	0.238871757466757	0.89	0.222038712392691	0.294652930410734	0.282348958124428	0.0237	0.0233	0.0165	0.0026	0.1576	0.0048	0.0034	0.0711	0.0023	0.0715	0.1549	0.0293	0.0014	0.1385	0.0153	0.0041	0.0031	0.0042	0.0012	0.0515	0.0167	0.0218	0.0745	0.0146	0.0862	0.002
2	rs150766795	119815378	0.96	0.238871757466757	0.89	0.222038712392691	0.296634062793717	0.28961492171579	0.0237	0.0232	0.0165	0.0026	0.1577	0.0048	0.0033	0.0711	0.0023	0.0715	0.1548	0.0293	0.0014	0.1384	0.0153	0.0041	0.0031	0.0042	0.0012	0.0515	0.0167	0.0217	0.0745	0.0146	0.0862	0.002
2	rs78320510	119817524	0.96	0.238871757466757	0.89	0.222038712392691	0.244241880251233	0.277923629930956	0.0238	0.0235	0.0166	0.0024	0.1592	0.0046	0.0031	0.0698	0.0023	0.0721	0.1527	0.0297	0.0013	0.1369	0.0152	0.0039	0.003	0.0042	0.0011	0.0512	0.017	0.022	0.076	0.0146	0.0878	0.0019
2	rs116700224	119817640	0.96	0.238871757466757	0.89	0.222038712392691	0.236167953625329	0.28001716471745	0.0238	0.0235	0.0166	0.0024	0.1596	0.0046	0.0031	0.0696	0.0023	0.0722	0.1523	0.0297	0.0013	0.1365	0.0151	0.0038	0.003	0.0042	0.0011	0.0511	0.0171	0.022	0.0763	0.0146	0.0881	0.0019
2	rs12472071	119819515	0.95	0.267590046340022	0.89	0.222038712392691	0.163667870876635	0.285154906800068	0.024	0.0241	0.0173	0.0023	0.1623	0.0045	0.003	0.0667	0.0022	0.0734	0.1472	0.0306	0.0013	0.1322	0.015	0.0037	0.0029	0.0042	9e-04	0.0501	0.018	0.0227	0.0792	0.0148	0.0918	0.0018
2	rs60339399	119825338	0.95	0.267590046340022	0.89	0.222038712392691	0.154083152554614	0.275255600239496	0.0239	0.0241	0.0173	0.0023	0.1632	0.0044	0.003	0.0663	0.0021	0.0736	0.1468	0.0306	0.0012	0.1318	0.015	0.0036	0.0029	0.0041	8e-04	0.05	0.0179	0.0227	0.0796	0.0147	0.0921	0.0017
2	rs12617078	119826863	0.95	0.267590046340022	0.89	0.222038712392691	0.150126582771057	0.270749743764592	0.0239	0.0241	0.0173	0.0023	0.1635	0.0044	0.003	0.0662	0.0021	0.0736	0.1467	0.0307	0.0012	0.1317	0.0149	0.0036	0.0029	0.0041	8e-04	0.05	0.0179	0.0227	0.0797	0.0147	0.0922	0.0017
2	rs74435427	119830344	0.95	0.267590046340022	0.89	0.222038712392691	0.145744133774199	0.274213749542142	0.0239	0.0241	0.0173	0.0023	0.1637	0.0044	0.003	0.0662	0.0021	0.0737	0.1464	0.0307	0.0012	0.1316	0.015	0.0036	0.0029	0.0041	8e-04	0.05	0.0178	0.0226	0.0798	0.0147	0.0923	0.0017
2	rs78426187	119832394	0.95	0.267590046340022	0.89	0.222038712392691	0.144354163398015	0.2738667369774	0.0239	0.0241	0.0173	0.0023	0.1638	0.0044	0.003	0.0662	0.0021	0.0737	0.1463	0.0307	0.0012	0.1316	0.0151	0.0036	0.0029	0.0041	8e-04	0.05	0.0178	0.0226	0.0799	0.0147	0.0923	0.0017
2	rs11692550	119834296	0.95	0.267590046340022	0.89	0.222038712392691	0.140517116549206	0.275371436614559	0.0239	0.0241	0.0173	0.0023	0.1639	0.0044	0.003	0.0663	0.0021	0.0737	0.1461	0.0307	0.0012	0.1315	0.0151	0.0036	0.0029	0.0041	8e-04	0.0499	0.0178	0.0226	0.08	0.0147	0.0923	0.0017
2	rs11674178	119845034	0.95	0.267590046340022	0.88	0.251609301083599	0.134104791345096	0.28820422044287	0.0238	0.0242	0.0173	0.0024	0.1643	0.0044	0.003	0.0665	0.0021	0.0738	0.1455	0.0307	0.0012	0.1313	0.0153	0.0036	0.0029	0.004	8e-04	0.0499	0.0176	0.0226	0.0802	0.0147	0.0924	0.0017
2	rs17189298	119845317	0.95	0.267590046340022	0.88	0.251609301083599	0.133642650127853	0.284686660229158	0.0238	0.0242	0.0173	0.0024	0.1643	0.0044	0.003	0.0665	0.0021	0.0738	0.1455	0.0307	0.0012	0.1313	0.0154	0.0036	0.0029	0.004	8e-04	0.0499	0.0176	0.0226	0.0801	0.0147	0.0924	0.0017
2	rs75302802	119848225	0.95	0.267590046340022	0.88	0.251609301083599	0.110791600242235	0.2887917581057	0.0237	0.0242	0.0173	0.0024	0.1643	0.0043	0.0029	0.0666	0.002	0.0736	0.1454	0.0307	0.0012	0.131	0.0155	0.0036	0.0029	0.004	8e-04	0.0498	0.0176	0.0226	0.0803	0.0148	0.0928	0.0017
2	rs56678820	119865092	0.95	0.267590046340022	0.88	0.251609301083599	0.0867782654535407	0.297885461275152	0.0237	0.0243	0.0172	0.0024	0.1644	0.0043	0.0029	0.0667	0.0019	0.0735	0.1453	0.0307	0.0012	0.1306	0.0156	0.0036	0.0029	0.004	8e-04	0.0499	0.0176	0.0226	0.0804	0.015	0.0931	0.0017
2	rs330767	119865337	0.95	0.267590046340022	0.88	0.251609301083599	0.0864019282583742	0.295752031934044	0.0237	0.0243	0.0172	0.0024	0.1644	0.0043	0.0029	0.0667	0.0019	0.0735	0.1454	0.0307	0.0012	0.1306	0.0156	0.0036	0.0028	0.004	8e-04	0.0499	0.0176	0.0226	0.0805	0.015	0.0931	0.0016
2	rs76242452	119866600	0.95	0.267590046340022	0.88	0.251609301083599	0.0861906957564351	0.295633643836388	0.0237	0.0243	0.0172	0.0024	0.1644	0.0043	0.0029	0.0667	0.0019	0.0735	0.1454	0.0307	0.0012	0.1306	0.0156	0.0036	0.0028	0.004	8e-04	0.0499	0.0176	0.0226	0.0805	0.015	0.0931	0.0016
2	rs13009596	119870233	0.95	0.267590046340022	0.88	0.251609301083599	0.0861672457896285	0.299785717334006	0.0237	0.0243	0.0172	0.0024	0.1643	0.0043	0.0029	0.0667	0.0019	0.0734	0.1453	0.0307	0.0012	0.1305	0.0156	0.0036	0.0028	0.004	8e-04	0.0499	0.0176	0.0225	0.0806	0.0151	0.0932	0.0016
2	rs55895800	119873779	0.95	0.267590046340022	0.88	0.251609301083599	0.0817625703510846	0.290203331382721	0.0237	0.0242	0.0172	0.0024	0.1643	0.0043	0.0029	0.0667	0.0018	0.0734	0.1453	0.0307	0.0012	0.1305	0.0156	0.0036	0.0028	0.0039	8e-04	0.0498	0.0176	0.0225	0.0807	0.0151	0.0932	0.0016
2	rs77990273	119876968	0.94	0.298643641979994	0.88	0.251609301083599	0.0617632838421111	0.302881368181338	0.0236	0.0241	0.0172	0.0025	0.1647	0.0044	0.003	0.0665	0.0017	0.0729	0.1455	0.0308	0.0012	0.1299	0.0158	0.0038	0.0029	0.0037	7e-04	0.0493	0.0177	0.0225	0.0811	0.0155	0.0935	0.0016
2	rs11674898	119879640	0.94	0.298643641979994	0.88	0.251609301083599	0.055206681212623	0.328472098675182	0.0236	0.024	0.0172	0.0026	0.1648	0.0044	0.003	0.0664	0.0017	0.0726	0.1458	0.0309	0.0012	0.1297	0.0159	0.0038	0.003	0.0036	7e-04	0.049	0.0178	0.0224	0.0813	0.0157	0.0934	0.0017
2	rs74986617	119881281	0.94	0.298643641979994	0.88	0.251609301083599	0.0543344553341311	0.322259952932859	0.0237	0.024	0.0172	0.0026	0.1648	0.0044	0.003	0.0664	0.0017	0.0725	0.1457	0.0309	0.0012	0.1297	0.016	0.0038	0.003	0.0036	7e-04	0.049	0.0178	0.0224	0.0814	0.0157	0.0934	0.0017
2	rs10174958	119883741	0.94	0.298643641979994	0.88	0.251609301083599	0.054961522178725	0.342853389947382	0.0237	0.024	0.0172	0.0026	0.1648	0.0043	0.003	0.0663	0.0017	0.0724	0.1457	0.0309	0.0012	0.1297	0.016	0.0039	0.003	0.0036	7e-04	0.0489	0.0178	0.0225	0.0815	0.0158	0.0935	0.0017
2	rs114962376	119884578	0.94	0.298643641979994	0.88	0.251609301083599	0.054961522178725	0.33042815514877	0.0237	0.024	0.0172	0.0026	0.1648	0.0043	0.003	0.0663	0.0017	0.0724	0.1457	0.0309	0.0012	0.1297	0.016	0.0039	0.003	0.0036	7e-04	0.0489	0.0178	0.0224	0.0816	0.0158	0.0934	0.0017
2	rs76552466	119888042	0.94	0.298643641979994	0.88	0.251609301083599	0.0528558756883972	0.301213292345333	0.0236	0.024	0.0172	0.0026	0.1648	0.0043	0.003	0.0663	0.0017	0.0725	0.1456	0.0309	0.0012	0.1296	0.016	0.0039	0.003	0.0036	7e-04	0.0489	0.0178	0.0225	0.0816	0.0158	0.0934	0.0017
2	rs78780094	119888630	0.94	0.298643641979994	0.88	0.251609301083599	0.052397294043503	0.300975221670463	0.0237	0.024	0.0172	0.0026	0.1648	0.0043	0.003	0.0663	0.0017	0.0725	0.1456	0.0309	0.0012	0.1296	0.0161	0.0039	0.003	0.0036	7e-04	0.0489	0.0178	0.0224	0.0816	0.0157	0.0934	0.0017
2	rs11883887	119892048	0.94	0.298643641979994	0.88	0.251609301083599	0.0521605654513475	0.294095902778297	0.0236	0.0239	0.0172	0.0026	0.1649	0.0043	0.003	0.0663	0.0017	0.0726	0.1456	0.0309	0.0012	0.1295	0.0161	0.0039	0.003	0.0036	7e-04	0.0489	0.0178	0.0224	0.0816	0.0157	0.0934	0.0017
2	rs17798163	119892556	0.94	0.298643641979994	0.88	0.251609301083599	0.0515383850050253	0.291734891674382	0.0236	0.0239	0.0172	0.0026	0.1649	0.0043	0.003	0.0663	0.0017	0.0726	0.1456	0.0309	0.0012	0.1295	0.0161	0.0039	0.003	0.0036	7e-04	0.0488	0.0178	0.0225	0.0816	0.0157	0.0934	0.0017
2	rs116519360	119893343	0.94	0.298643641979994	0.88	0.251609301083599	0.0506724302938522	0.293150806912992	0.0236	0.0239	0.0172	0.0026	0.165	0.0043	0.003	0.0663	0.0017	0.0728	0.1455	0.0308	0.0011	0.1294	0.0162	0.0039	0.0029	0.0036	7e-04	0.0488	0.0178	0.0225	0.0816	0.0157	0.0934	0.0017
2	rs75435199	119893487	0.94	0.298643641979994	0.88	0.251609301083599	0.0505235545586865	0.296462660939529	0.0236	0.0239	0.0172	0.0026	0.165	0.0043	0.003	0.0663	0.0017	0.0728	0.1455	0.0308	0.0011	0.1294	0.0162	0.0039	0.0029	0.0036	7e-04	0.0488	0.0178	0.0225	0.0816	0.0157	0.0934	0.0017
2	rs74862982	119893793	0.94	0.298643641979994	0.88	0.251609301083599	0.0482455357210313	0.308381560662893	0.0236	0.024	0.0172	0.0027	0.1651	0.0042	0.0029	0.0662	0.0017	0.0729	0.1456	0.0307	0.0011	0.1292	0.0162	0.0038	0.0029	0.0036	7e-04	0.0486	0.0179	0.0225	0.0817	0.0157	0.0935	0.0017
2	rs79237570	119894014	0.94	0.298643641979994	0.88	0.251609301083599	0.0443373161292297	0.316203641319812	0.0236	0.024	0.0171	0.0027	0.1652	0.0041	0.0029	0.0662	0.0017	0.0731	0.1459	0.0305	0.0011	0.1286	0.0164	0.0038	0.0029	0.0036	7e-04	0.0484	0.018	0.0227	0.0817	0.0157	0.0938	0.0017
2	rs10205049	119899933	0.93	0.332112317682009	0.88	0.251609301083599	0.0395913006121721	0.364817418974571	0.0233	0.0243	0.0169	0.0031	0.166	0.0036	0.0026	0.0661	0.0016	0.0742	0.1464	0.0294	0.001	0.1264	0.017	0.0038	0.0028	0.0036	7e-04	0.0479	0.0185	0.0229	0.0818	0.0156	0.095	0.0018
2	rs4485581	119900897	0.93	0.332112317682009	0.88	0.251609301083599	0.0377190882698724	0.340629262954728	0.0233	0.0243	0.0169	0.0031	0.1661	0.0035	0.0026	0.0661	0.0016	0.0743	0.1463	0.0294	0.001	0.1264	0.017	0.0037	0.0028	0.0036	7e-04	0.0479	0.0184	0.0229	0.0818	0.0155	0.0951	0.0018
2	rs75970491	119903338	0.93	0.332112317682009	0.88	0.251609301083599	0.0331843653779512	0.289967923990191	0.023	0.0243	0.0167	0.003	0.1669	0.0034	0.0025	0.066	0.0016	0.0748	0.1459	0.0293	9e-04	0.1265	0.0169	0.0037	0.0028	0.0035	7e-04	0.048	0.0183	0.0231	0.0817	0.0153	0.0959	0.0018
2	rs114156157	119910773	0.93	0.332112317682009	0.88	0.251609301083599	0.031208482332658	0.248460064998204	0.0229	0.0242	0.0166	0.003	0.1676	0.0033	0.0024	0.0655	0.0016	0.0753	0.1457	0.0292	9e-04	0.1265	0.0169	0.0036	0.0027	0.0035	7e-04	0.048	0.0182	0.0232	0.0817	0.0152	0.0961	0.0017
2	rs970013	119911161	0.93	0.332112317682009	0.88	0.251609301083599	0.0318657023881086	0.264320271843822	0.0229	0.0242	0.0166	0.003	0.1676	0.0033	0.0024	0.0653	0.0016	0.0753	0.1458	0.0294	9e-04	0.1266	0.0169	0.0036	0.0027	0.0035	7e-04	0.048	0.0182	0.0232	0.0817	0.0152	0.0962	0.0017
2	rs7556873	119915249	0.93	0.332112317682009	0.88	0.251609301083599	0.0347960429299997	0.261693574608818	0.0228	0.0244	0.0166	0.0029	0.1678	0.0032	0.0024	0.0654	0.0016	0.0752	0.1458	0.0293	8e-04	0.1269	0.0169	0.0036	0.0028	0.0035	7e-04	0.048	0.0182	0.0231	0.0815	0.0145	0.0965	0.0017
2	rs1867751	119920783	0.93	0.332112317682009	0.88	0.251609301083599	0.035039834863048	0.255106344637183	0.0228	0.0244	0.0166	0.0029	0.1679	0.0032	0.0023	0.0653	0.0015	0.0753	0.1459	0.0292	8e-04	0.1269	0.0169	0.0036	0.0029	0.0035	6e-04	0.048	0.0182	0.0231	0.0815	0.0144	0.0969	0.0017
2	rs115228886	119927071	0.93	0.332112317682009	0.88	0.251609301083599	0.0352977391331159	0.25307279466191	0.0228	0.0244	0.0165	0.0029	0.1678	0.0032	0.0023	0.0652	0.0015	0.0754	0.146	0.0291	7e-04	0.1269	0.0169	0.0036	0.0029	0.0034	6e-04	0.0481	0.0182	0.0232	0.0815	0.0144	0.0972	0.0016
2	rs74565189	119927199	0.93	0.332112317682009	0.88	0.251609301083599	0.0352202297069926	0.251945265711703	0.0228	0.0244	0.0165	0.0029	0.1678	0.0032	0.0023	0.0652	0.0015	0.0754	0.146	0.0291	7e-04	0.1269	0.0169	0.0036	0.0029	0.0034	6e-04	0.0481	0.0182	0.0232	0.0815	0.0144	0.0972	0.0016
2	rs79264922	119932685	0.93	0.332112317682009	0.87	0.283849475516541	0.0376514464842811	0.266152358239991	0.0228	0.0244	0.0165	0.003	0.1677	0.0032	0.0022	0.0651	0.0015	0.0755	0.1459	0.0291	7e-04	0.127	0.017	0.0036	0.0029	0.0034	6e-04	0.0481	0.0182	0.0232	0.0815	0.0144	0.0973	0.0016
2	rs36028526	119932908	0.93	0.332112317682009	0.87	0.283849475516541	0.0373548191325875	0.276414639466011	0.0228	0.0244	0.0165	0.003	0.1677	0.0032	0.0023	0.0651	0.0015	0.0755	0.1459	0.0291	7e-04	0.127	0.017	0.0036	0.0029	0.0034	6e-04	0.0481	0.0182	0.0232	0.0815	0.0144	0.0973	0.0016
2	rs6542514	119933698	0.93	0.332112317682009	0.86	0.318862054747229	0.0371535028918456	0.26512132451297	0.0228	0.0244	0.0165	0.003	0.1677	0.0032	0.0023	0.0651	0.0015	0.0754	0.146	0.0291	7e-04	0.1271	0.017	0.0036	0.0029	0.0034	6e-04	0.0481	0.0182	0.0233	0.0815	0.0144	0.0973	0.0016
2	rs11893808	119936341	0.93	0.332112317682009	0.86	0.318862054747229	0.0355569603550519	0.237655130025617	0.0228	0.0243	0.0165	0.0029	0.1677	0.0032	0.0022	0.0649	0.0015	0.0754	0.1461	0.0291	7e-04	0.127	0.0169	0.0036	0.0029	0.0034	5e-04	0.0479	0.0183	0.0234	0.0816	0.0144	0.0977	0.0016
2	rs1446128	119937233	0.93	0.332112317682009	0.86	0.318862054747229	0.0432573569054551	0.237876357464678	0.0228	0.0242	0.0166	0.0029	0.1676	0.0032	0.0022	0.0643	0.0016	0.0757	0.1462	0.029	6e-04	0.1266	0.0169	0.0036	0.0029	0.0034	5e-04	0.0474	0.0184	0.0238	0.0816	0.0143	0.0986	0.0016
2	rs13024710	119938604	0.93	0.332112317682009	0.86	0.318862054747229	0.0380721802668311	0.202612107960775	0.0231	0.0238	0.0168	0.0028	0.1682	0.0029	0.002	0.0632	0.0015	0.0758	0.1466	0.0289	5e-04	0.1273	0.0168	0.0035	0.0027	0.0031	4e-04	0.0468	0.0188	0.0244	0.0819	0.0136	0.0995	0.0014
2	rs6715243	119939585	0.93	0.332112317682009	0.86	0.318862054747229	0.036395352565636	0.185749077005445	0.0231	0.0237	0.0168	0.0028	0.1684	0.0028	0.002	0.0633	0.0015	0.0759	0.1465	0.0289	5e-04	0.1273	0.0167	0.0035	0.0027	0.0031	4e-04	0.0467	0.0188	0.0245	0.0819	0.0136	0.0996	0.0014
2	rs7584874	119942486	0.93	0.332112317682009	0.86	0.318862054747229	0.0347065232728946	0.174654689430168	0.0231	0.0237	0.0168	0.0028	0.1685	0.0028	0.002	0.0632	0.0014	0.076	0.1465	0.0289	5e-04	0.1272	0.0167	0.0035	0.0027	0.0031	4e-04	0.0467	0.0187	0.0246	0.0819	0.0136	0.0997	0.0014
2	rs4277535	119944168	0.93	0.332112317682009	0.86	0.318862054747229	0.0347065232728946	0.172364936005545	0.0231	0.0237	0.0168	0.0028	0.1685	0.0028	0.0019	0.0632	0.0014	0.076	0.1465	0.0289	5e-04	0.1271	0.0167	0.0035	0.0027	0.0032	4e-04	0.0466	0.0187	0.0246	0.0818	0.0135	0.0997	0.0014
2	rs4849767	119953886	0.93	0.332112317682009	0.86	0.318862054747229	0.0301884145172639	0.147702035241836	0.0232	0.0235	0.0168	0.0028	0.1683	0.0028	0.0019	0.0627	0.0014	0.0763	0.147	0.0288	5e-04	0.127	0.0165	0.0036	0.0027	0.0031	4e-04	0.0465	0.0187	0.0248	0.0817	0.0135	0.1003	0.0015
2	rs4849769	119954013	0.93	0.332112317682009	0.85	0.356744695657816	0.0302115970971522	0.144984041816676	0.0232	0.0235	0.0168	0.0028	0.1683	0.0028	0.0019	0.0627	0.0014	0.0763	0.147	0.0288	5e-04	0.127	0.0165	0.0036	0.0027	0.0031	4e-04	0.0465	0.0187	0.0248	0.0817	0.0135	0.1003	0.0015
2	rs4848543	119965951	0.93	0.332112317682009	0.85	0.356744695657816	0.0302347922100381	0.13077171605386	0.0234	0.0232	0.0171	0.0028	0.1681	0.0028	0.0019	0.0626	0.0014	0.0765	0.1471	0.0289	5e-04	0.1278	0.016	0.0037	0.0027	0.003	4e-04	0.0468	0.0186	0.0247	0.0817	0.0133	0.1	0.0015
2	rs12464139	119967851	0.93	0.332112317682009	0.85	0.356744695657816	0.030995475822156	0.130052872449655	0.0234	0.0232	0.0171	0.0028	0.1679	0.0028	0.0019	0.0626	0.0014	0.0765	0.1471	0.0289	5e-04	0.1277	0.016	0.0037	0.0027	0.003	5e-04	0.0468	0.0186	0.0247	0.0818	0.0133	0.0999	0.0015
2	rs838108	119983029	0.93	0.332112317682009	0.85	0.356744695657816	0.0315179703564183	0.150438181088848	0.0236	0.0228	0.017	0.0027	0.167	0.0027	0.0019	0.0628	0.0014	0.0771	0.1477	0.0287	4e-04	0.1275	0.0152	0.0037	0.0027	0.0029	5e-04	0.0465	0.0187	0.0254	0.0833	0.0126	0.0999	0.0015
2	rs186962782	119987437	0.93	0.332112317682009	0.85	0.356744695657816	0.0324105982365144	0.158464482425801	0.0237	0.0227	0.017	0.0026	0.167	0.0027	0.0018	0.0629	0.0014	0.0772	0.1479	0.0288	4e-04	0.1273	0.015	0.0037	0.0027	0.0029	5e-04	0.0464	0.0188	0.0254	0.0835	0.0126	0.0998	0.0015
2	rs708673	119987726	0.93	0.332112317682009	0.85	0.356744695657816	0.0326059014526743	0.161560986204375	0.0237	0.0227	0.0169	0.0026	0.167	0.0026	0.0018	0.0629	0.0014	0.0772	0.1479	0.0288	4e-04	0.1273	0.015	0.0037	0.0027	0.0029	5e-04	0.0464	0.0188	0.0254	0.0836	0.0125	0.0998	0.0015
2	rs13401854	119996178	0.93	0.332112317682009	0.85	0.356744695657816	0.0349113756578753	0.170976327572541	0.0238	0.0226	0.0169	0.0026	0.1667	0.0026	0.0018	0.0628	0.0014	0.0772	0.1482	0.0288	4e-04	0.1268	0.0149	0.0037	0.0027	0.0029	5e-04	0.0463	0.0188	0.0255	0.0842	0.0125	0.1	0.0014
2	rs13027072	120000281	0.93	0.332112317682009	0.85	0.356744695657816	0.0362502878404379	0.182598724583481	0.0239	0.0224	0.0169	0.0026	0.1663	0.0026	0.0019	0.0628	0.0013	0.0772	0.1484	0.0289	4e-04	0.1267	0.0147	0.0038	0.0028	0.0029	5e-04	0.0462	0.0187	0.0255	0.0847	0.0126	0.0999	0.0014
2	rs115704924	120004079	0.93	0.332112317682009	0.85	0.356744695657816	0.0319138756298576	0.17685467971828	0.0239	0.0222	0.0169	0.0026	0.1661	0.0026	0.0019	0.0629	0.0013	0.0774	0.1486	0.0289	4e-04	0.1266	0.0146	0.0038	0.0028	0.0028	5e-04	0.0461	0.0187	0.0256	0.085	0.0127	0.0997	0.0014
2	rs79425886	120004946	0.93	0.332112317682009	0.85	0.356744695657816	0.0315777332789886	0.181788734373627	0.0239	0.0222	0.0169	0.0026	0.166	0.0026	0.0019	0.063	0.0013	0.0774	0.1486	0.0289	4e-04	0.1266	0.0146	0.0038	0.0028	0.0028	5e-04	0.046	0.0186	0.0256	0.0851	0.0127	0.0997	0.0014
2	rs17013371	120005312	0.93	0.332112317682009	0.85	0.356744695657816	0.0313867714216262	0.182294833329687	0.0239	0.0222	0.0169	0.0026	0.166	0.0026	0.0019	0.063	0.0013	0.0774	0.1486	0.029	4e-04	0.1266	0.0146	0.0038	0.0028	0.0028	5e-04	0.046	0.0186	0.0256	0.0851	0.0127	0.0997	0.0014
2	rs17805141	120005569	0.93	0.332112317682009	0.85	0.356744695657816	0.0293507997051211	0.180475142799252	0.0239	0.0222	0.0169	0.0026	0.166	0.0026	0.0019	0.0629	0.0013	0.0774	0.1486	0.029	4e-04	0.1266	0.0146	0.0038	0.0028	0.0028	5e-04	0.046	0.0186	0.0256	0.0852	0.0127	0.0997	0.0014
2	rs41279770	120012412	0.93	0.332112317682009	0.85	0.356744695657816	0.0281860103588519	0.17997078875918	0.0239	0.0221	0.0169	0.0026	0.1659	0.0025	0.0019	0.0629	0.0013	0.0774	0.1486	0.0289	5e-04	0.1266	0.0146	0.0039	0.0028	0.0028	5e-04	0.046	0.0186	0.0256	0.0853	0.0127	0.0996	0.0014
2	rs6542517	120015197	0.93	0.332112317682009	0.85	0.356744695657816	0.028329788870753	0.180677020444862	0.024	0.0221	0.0168	0.0027	0.1658	0.0025	0.0019	0.0628	0.0014	0.0774	0.1485	0.0289	5e-04	0.1266	0.0146	0.0039	0.0028	0.0028	5e-04	0.046	0.0186	0.0257	0.0855	0.0128	0.0996	0.0014
2	Affx-17457209	120021917	0.94	0.298643641979994	0.84	0.397589870063919	0.0259657187513382	0.174954125875564	0.0239	0.0221	0.0168	0.0027	0.1658	0.0025	0.002	0.0627	0.0014	0.0775	0.1483	0.0289	5e-04	0.1266	0.0145	0.0039	0.0028	0.0028	5e-04	0.046	0.0187	0.0257	0.0857	0.0128	0.0995	0.0014
2	rs4849771	120023188	0.94	0.298643641979994	0.84	0.397589870063919	0.0272909873110301	0.176453972397721	0.024	0.0221	0.0167	0.0027	0.1659	0.0025	0.002	0.0626	0.0014	0.0775	0.1484	0.0288	6e-04	0.1266	0.0146	0.0039	0.0028	0.0028	5e-04	0.0458	0.0187	0.0257	0.0858	0.0128	0.0995	0.0014
2	rs76166709	120023451	0.94	0.298643641979994	0.84	0.397589870063919	0.027910966605757	0.178159147164241	0.024	0.0221	0.0167	0.0027	0.1659	0.0025	0.002	0.0626	0.0014	0.0775	0.1484	0.0288	6e-04	0.1266	0.0145	0.0039	0.0028	0.0028	5e-04	0.0458	0.0187	0.0257	0.0858	0.0128	0.0995	0.0014
2	rs72840936	120023692	0.94	0.298643641979994	0.85	0.356744695657816	0.0285074586003157	0.182092335747481	0.024	0.0221	0.0166	0.0027	0.1659	0.0025	0.002	0.0625	0.0014	0.0775	0.1484	0.0288	6e-04	0.1266	0.0145	0.0039	0.0028	0.0028	5e-04	0.0458	0.0187	0.0257	0.0859	0.0128	0.0995	0.0014
2	rs6721852	120024503	0.94	0.298643641979994	0.85	0.356744695657816	0.0301652444672035	0.19375665675354	0.024	0.0221	0.0165	0.0027	0.1659	0.0025	0.0019	0.0624	0.0014	0.0775	0.1485	0.0287	6e-04	0.1268	0.0146	0.0039	0.0028	0.0028	5e-04	0.0457	0.0187	0.0258	0.086	0.0128	0.0995	0.0014
2	rs6740573	120027115	0.94	0.298643641979994	0.85	0.356744695657816	0.0320224520576884	0.17976918329865	0.0241	0.0221	0.0164	0.0026	0.1663	0.0023	0.0018	0.0619	0.0013	0.0778	0.1491	0.0285	6e-04	0.1259	0.0148	0.004	0.0028	0.0028	5e-04	0.0453	0.0185	0.026	0.087	0.0128	0.0994	0.0014
2	rs13402922	120030309	0.94	0.298643641979994	0.85	0.356744695657816	0.0365673111621212	0.184730818391062	0.0241	0.022	0.0162	0.0025	0.1668	0.0022	0.0017	0.0616	0.0014	0.0779	0.1492	0.0283	7e-04	0.1256	0.0148	0.0039	0.0028	0.0027	5e-04	0.0451	0.0183	0.0262	0.0877	0.0129	0.0994	0.0014
2	rs80342154	120035798	0.94	0.298643641979994	0.84	0.397589870063919	0.0440355036416799	0.180677020444862	0.0246	0.0216	0.0153	0.0025	0.1666	0.0025	0.0021	0.0574	0.0017	0.0804	0.148	0.0263	0.0015	0.1235	0.0156	0.0044	0.0034	0.0028	7e-04	0.0429	0.0183	0.028	0.0934	0.0141	0.0962	0.0017
2	rs11686984	120038264	0.94	0.298643641979994	0.85	0.356744695657816	0.0371401085742306	0.175853501590035	0.0246	0.0216	0.0153	0.0025	0.1665	0.0025	0.0022	0.0573	0.0017	0.0805	0.148	0.0263	0.0015	0.1235	0.0156	0.0044	0.0034	0.0028	7e-04	0.0429	0.0183	0.0281	0.0935	0.0141	0.0962	0.0017
2	rs6749531	120043186	0.94	0.298643641979994	0.85	0.356744695657816	0.036554063619975	0.175253740160843	0.0247	0.0216	0.0153	0.0025	0.1667	0.0025	0.0022	0.0571	0.0017	0.0804	0.148	0.0263	0.0016	0.1233	0.0156	0.0044	0.0034	0.0028	7e-04	0.0429	0.0183	0.0281	0.0937	0.0141	0.0963	0.0017
2	rs6711245	120046905	0.94	0.298643641979994	0.85	0.356744695657816	0.0357000944498575	0.175153848982638	0.0247	0.0216	0.0153	0.0025	0.1667	0.0025	0.0022	0.0571	0.0017	0.0805	0.148	0.0263	0.0016	0.1233	0.0156	0.0044	0.0035	0.0028	7e-04	0.0429	0.0183	0.0281	0.0937	0.0141	0.0963	0.0018
2	rs4848546	120051015	0.94	0.298643641979994	0.85	0.356744695657816	0.0361581830674801	0.180071620677622	0.0248	0.0216	0.0152	0.0025	0.1667	0.0025	0.0022	0.0571	0.0017	0.0805	0.1479	0.0263	0.0016	0.1232	0.0157	0.0044	0.0035	0.0028	7e-04	0.0429	0.0183	0.0281	0.0937	0.0142	0.0962	0.0018
2	rs4849773	120051697	0.94	0.298643641979994	0.85	0.356744695657816	0.0360924934517613	0.180677020444862	0.0248	0.0216	0.0152	0.0025	0.1667	0.0025	0.0022	0.0571	0.0017	0.0805	0.1479	0.0263	0.0016	0.1232	0.0157	0.0044	0.0035	0.0028	7e-04	0.0429	0.0183	0.0281	0.0937	0.0142	0.0962	0.0018
2	rs11123514	120052376	0.94	0.298643641979994	0.85	0.356744695657816	0.0359351764017306	0.181384203457618	0.0248	0.0216	0.0152	0.0025	0.1667	0.0025	0.0022	0.0571	0.0017	0.0805	0.1479	0.0263	0.0016	0.1232	0.0157	0.0044	0.0035	0.0028	7e-04	0.0429	0.0184	0.0281	0.0937	0.0142	0.0962	0.0018
2	rs72840962	120054485	0.94	0.298643641979994	0.85	0.356744695657816	0.0319983016204136	0.17976918329865	0.0247	0.0216	0.0153	0.0025	0.1666	0.0025	0.0022	0.057	0.0017	0.0806	0.1479	0.0263	0.0016	0.1232	0.0157	0.0044	0.0035	0.0028	8e-04	0.0429	0.0184	0.0281	0.0937	0.0142	0.0962	0.0017
2	rs1052500	120060082	0.94	0.298643641979994	0.85	0.356744695657816	0.0263005267750424	0.174554916830278	0.0247	0.0216	0.0153	0.0025	0.1666	0.0025	0.0022	0.057	0.0016	0.0806	0.1479	0.0262	0.0016	0.1234	0.0157	0.0044	0.0035	0.0028	8e-04	0.0429	0.0184	0.0281	0.0937	0.0142	0.0962	0.0017
2	rs6542522	120078778	0.94	0.298643641979994	0.85	0.356744695657816	0.0245065882567736	0.1763538447233	0.0248	0.0217	0.0153	0.0025	0.1666	0.0025	0.0023	0.0567	0.0016	0.0808	0.1477	0.0262	0.0016	0.1233	0.0157	0.0044	0.0035	0.0028	8e-04	0.0428	0.0183	0.0281	0.0939	0.0142	0.096	0.0017
2	rs74387423	120089200	0.94	0.298643641979994	0.85	0.356744695657816	0.0235605565654616	0.19863675037244	0.0249	0.022	0.0152	0.0024	0.1672	0.0024	0.0027	0.0555	0.0018	0.0815	0.1475	0.0253	0.0018	0.124	0.0155	0.0043	0.0035	0.0029	9e-04	0.0421	0.0185	0.0282	0.0949	0.0144	0.0949	0.0018
2	rs72829487	120089786	0.94	0.298643641979994	0.85	0.356744695657816	0.0235411306002965	0.198949632167087	0.0249	0.022	0.0152	0.0024	0.1672	0.0024	0.0027	0.0555	0.0018	0.0815	0.1475	0.0253	0.0018	0.124	0.0155	0.0043	0.0035	0.0029	9e-04	0.0421	0.0185	0.0282	0.095	0.0144	0.0948	0.0018
2	rs13019918	120090165	0.94	0.298643641979994	0.85	0.356744695657816	0.0234538559572312	0.19968033298259	0.0249	0.022	0.0152	0.0024	0.1672	0.0024	0.0027	0.0555	0.0018	0.0815	0.1474	0.0253	0.0018	0.124	0.0155	0.0043	0.0035	0.0029	9e-04	0.0421	0.0185	0.0282	0.095	0.0144	0.0949	0.0018
2	rs7598576	120104860	0.94	0.298643641979994	0.85	0.356744695657816	0.0217475861505387	0.195102369144182	0.0249	0.022	0.0152	0.0025	0.167	0.0025	0.0028	0.0553	0.0017	0.0817	0.1475	0.0252	0.0017	0.124	0.0156	0.0043	0.0035	0.0029	9e-04	0.042	0.0185	0.0282	0.0951	0.0144	0.0948	0.0018
2	rs35097184	120107924	0.94	0.298643641979994	0.85	0.356744695657816	0.0221167006663254	0.196347354698045	0.0249	0.022	0.0151	0.0025	0.1669	0.0025	0.0028	0.0553	0.0017	0.0818	0.1475	0.0252	0.0017	0.124	0.0156	0.0043	0.0035	0.0029	9e-04	0.042	0.0185	0.0282	0.0951	0.0144	0.0948	0.0018
2	rs3731607	120125058	0.94	0.298643641979994	0.85	0.356744695657816	0.0268724636869753	0.200411932867976	0.025	0.022	0.0151	0.0025	0.1664	0.0025	0.0029	0.0548	0.0017	0.0824	0.1473	0.0252	0.0018	0.1242	0.0157	0.0046	0.0034	0.0029	9e-04	0.0418	0.0187	0.028	0.0956	0.0146	0.0941	0.0018
2	rs2244135	120125936	0.94	0.298643641979994	0.85	0.356744695657816	0.0269579404252395	0.203032100180792	0.025	0.022	0.0151	0.0025	0.1664	0.0025	0.0029	0.0548	0.0017	0.0825	0.1473	0.0252	0.0018	0.1242	0.0157	0.0046	0.0034	0.0029	9e-04	0.0418	0.0187	0.028	0.0956	0.0146	0.0941	0.0018
2	rs8192506	120129841	0.94	0.298643641979994	0.85	0.356744695657816	0.0275725600844696	0.204609657644606	0.025	0.022	0.0151	0.0025	0.1664	0.0025	0.0029	0.0548	0.0018	0.0825	0.1472	0.0252	0.0018	0.1242	0.0158	0.0046	0.0034	0.0029	9e-04	0.0418	0.0187	0.028	0.0957	0.0146	0.094	0.0018
2	rs57316580	120140978	0.94	0.298643641979994	0.85	0.356744695657816	0.029612913955065	0.205136415540656	0.0251	0.0221	0.0151	0.0025	0.1664	0.0025	0.0029	0.0549	0.0018	0.0828	0.147	0.0251	0.0018	0.1242	0.0159	0.0046	0.0034	0.0029	0.001	0.0416	0.0187	0.0279	0.096	0.0146	0.0936	0.0019
2	rs6760826	120142811	0.94	0.298643641979994	0.85	0.356744695657816	0.0300611342135024	0.205347245176615	0.0251	0.0221	0.0151	0.0025	0.1664	0.0025	0.0029	0.0549	0.0018	0.0828	0.147	0.0251	0.0018	0.1243	0.0159	0.0046	0.0034	0.0029	0.001	0.0416	0.0187	0.0279	0.0961	0.0146	0.0935	0.0019
2	rs75841421	120148716	0.94	0.298643641979994	0.85	0.356744695657816	0.0344135165397277	0.219204095277494	0.0251	0.0221	0.0152	0.0026	0.1667	0.0025	0.0029	0.0549	0.0018	0.0832	0.1464	0.0246	0.0018	0.1248	0.0157	0.0046	0.0034	0.0029	0.001	0.0415	0.019	0.0278	0.0967	0.0146	0.0926	0.0019
2	rs11123521	120148826	0.94	0.298643641979994	0.85	0.356744695657816	0.0344262199965435	0.226569922258789	0.0251	0.0221	0.0152	0.0026	0.1666	0.0025	0.0029	0.0549	0.0018	0.0832	0.1463	0.0246	0.0018	0.1248	0.0157	0.0046	0.0034	0.0029	0.001	0.0415	0.019	0.0278	0.0967	0.0146	0.0926	0.0019
2	rs72833224	120149903	0.94	0.298643641979994	0.85	0.356744695657816	0.0338326827118673	0.222119240298046	0.0252	0.0221	0.0152	0.0026	0.1666	0.0025	0.0029	0.0549	0.0018	0.0832	0.1463	0.0246	0.0018	0.1248	0.0157	0.0046	0.0034	0.0029	0.001	0.0415	0.019	0.0278	0.0967	0.0146	0.0927	0.0019
2	rs34628429	120153087	0.94	0.298643641979994	0.85	0.356744695657816	0.0339709508759161	0.21170551676307	0.0252	0.022	0.0151	0.0026	0.1669	0.0026	0.0029	0.0546	0.0018	0.0832	0.1464	0.0245	0.0018	0.1248	0.0157	0.0046	0.0034	0.0029	9e-04	0.0414	0.019	0.0278	0.0968	0.0147	0.0926	0.0019
2	rs74344818	120160797	0.94	0.298643641979994	0.85	0.356744695657816	0.0329743122643938	0.215658341327121	0.0253	0.022	0.0151	0.0026	0.1672	0.0026	0.0029	0.0546	0.0018	0.0835	0.146	0.0243	0.0019	0.1245	0.0157	0.0046	0.0035	0.003	9e-04	0.0414	0.019	0.0279	0.0966	0.0149	0.0925	0.0019
2	rs4849779	120161698	0.94	0.298643641979994	0.85	0.356744695657816	0.0332091388358868	0.213839181615378	0.0253	0.022	0.0151	0.0026	0.1674	0.0026	0.0029	0.0545	0.0018	0.0836	0.1459	0.0243	0.0019	0.1245	0.0157	0.0046	0.0035	0.003	9e-04	0.0414	0.019	0.0277	0.0966	0.0149	0.0925	0.0019
2	rs11892959	120166724	0.94	0.298643641979994	0.85	0.356744695657816	0.0332339252154273	0.210960407392729	0.0254	0.022	0.0151	0.0026	0.1674	0.0027	0.0029	0.0545	0.0017	0.0836	0.1459	0.0243	0.0019	0.1244	0.0157	0.0046	0.0035	0.003	9e-04	0.0414	0.019	0.0277	0.0966	0.015	0.0925	0.0019
2	rs6705957	120176240	0.94	0.298643641979994	0.85	0.356744695657816	0.0328511868552581	0.217697515792572	0.0254	0.022	0.015	0.0026	0.1674	0.0027	0.0029	0.0544	0.0017	0.0837	0.1458	0.0242	0.0019	0.1244	0.0157	0.0046	0.0035	0.003	9e-04	0.0413	0.019	0.0277	0.0965	0.015	0.0926	0.002
2	rs74576273	120182616	0.94	0.298643641979994	0.85	0.356744695657816	0.0329989760118295	0.218988660934331	0.0256	0.0221	0.0155	0.0026	0.1679	0.0027	0.003	0.0542	0.0017	0.0836	0.1456	0.0244	0.0019	0.124	0.0158	0.0046	0.0035	0.003	0.001	0.0409	0.019	0.0277	0.0965	0.0152	0.0922	0.002
2	rs62158462	120184172	0.94	0.298643641979994	0.85	0.356744695657816	0.0357652875258176	0.184222407867754	0.0255	0.0216	0.0161	0.0027	0.1682	0.0028	0.0031	0.0539	0.0018	0.0837	0.1458	0.0247	0.0019	0.1238	0.0157	0.0046	0.0036	0.003	0.001	0.0404	0.0191	0.0276	0.0966	0.0153	0.0913	0.0021
2	rs12386162	120185069	0.94	0.298643641979994	0.85	0.356744695657816	0.0366070737580155	0.165853107349619	0.0253	0.0216	0.0161	0.0027	0.1686	0.0029	0.0031	0.0534	0.0018	0.0837	0.1462	0.0247	0.0019	0.1239	0.0158	0.0047	0.0036	0.0031	0.001	0.0402	0.0191	0.0276	0.0964	0.0155	0.0911	0.0021
2	rs113435754	120188378	0.94	0.298643641979994	0.85	0.356744695657816	0.0323984190487059	0.183207028072746	0.0254	0.0217	0.0161	0.0029	0.1684	0.0031	0.0031	0.0531	0.0018	0.0836	0.1466	0.0246	0.0019	0.1239	0.016	0.0047	0.0036	0.0031	0.0011	0.0394	0.0199	0.0278	0.0958	0.0162	0.0899	0.0022
2	rs72833251	120190113	0.94	0.298643641979994	0.85	0.356744695657816	0.0313510565397491	0.170877291106664	0.0254	0.0217	0.0161	0.0029	0.1685	0.0031	0.0031	0.0532	0.0018	0.0835	0.1465	0.0246	0.0019	0.1239	0.0161	0.0047	0.0036	0.0031	0.0011	0.0394	0.0199	0.0279	0.0957	0.0163	0.0899	0.0022
2	rs2587660	120194076	0.94	0.298643641979994	0.85	0.356744695657816	0.0307365245511805	0.18330847945307	0.0254	0.0217	0.0162	0.0029	0.1685	0.0031	0.0031	0.0531	0.0018	0.0836	0.1465	0.0246	0.0019	0.124	0.0162	0.0047	0.0036	0.0031	0.0011	0.0392	0.0199	0.0279	0.0955	0.0163	0.0898	0.0022
2	rs115693246	120194331	0.94	0.298643641979994	0.86	0.318862054747229	0.0303858661543955	0.174554916830278	0.0254	0.0217	0.0162	0.0029	0.1686	0.0031	0.0031	0.0531	0.0018	0.0836	0.1465	0.0246	0.0019	0.124	0.0162	0.0047	0.0036	0.0031	0.0011	0.0392	0.0199	0.0279	0.0955	0.0163	0.0897	0.0022
2	rs145773754	120197784	0.94	0.298643641979994	0.86	0.318862054747229	0.0263847065457709	0.158078914483586	0.0255	0.0217	0.0163	0.0029	0.1687	0.0031	0.003	0.0526	0.0018	0.0835	0.1466	0.0246	0.0021	0.1242	0.0164	0.0047	0.0036	0.0032	0.0012	0.0387	0.0199	0.0281	0.0952	0.017	0.0895	0.0022
2	rs2587663	120198927	0.94	0.298643641979994	0.86	0.318862054747229	0.0265324821474449	0.167718725309556	0.0255	0.0217	0.0163	0.0029	0.1687	0.0031	0.003	0.0526	0.0018	0.0835	0.1466	0.0246	0.0022	0.1242	0.0164	0.0046	0.0036	0.0032	0.0012	0.0386	0.0199	0.0281	0.0952	0.017	0.0895	0.0022
2	rs11123526	120204052	0.94	0.298643641979994	0.86	0.318862054747229	0.0268191386215109	0.143678453793877	0.0255	0.0216	0.0164	0.003	0.1688	0.0031	0.003	0.0524	0.0018	0.0835	0.1466	0.0246	0.0021	0.1243	0.0164	0.0046	0.0036	0.0031	0.0012	0.0384	0.0198	0.0281	0.0952	0.0171	0.0894	0.0022
2	rs13026971	120206747	0.94	0.298643641979994	0.86	0.318862054747229	0.0269472452845295	0.138682962107109	0.0254	0.0216	0.0164	0.003	0.169	0.0031	0.003	0.0523	0.0018	0.0834	0.1466	0.0246	0.0022	0.1244	0.0164	0.0046	0.0036	0.0032	0.0012	0.0383	0.0197	0.0281	0.0952	0.0172	0.0894	0.0022
2	rs2579643	120217456	0.94	0.298643641979994	0.86	0.318862054747229	0.0270757860588603	0.132756080473804	0.0254	0.0215	0.0164	0.003	0.1691	0.0031	0.003	0.0522	0.0018	0.0834	0.1467	0.0247	0.0022	0.1248	0.0165	0.0046	0.0036	0.0032	0.0012	0.0379	0.0196	0.0281	0.0952	0.0174	0.0893	0.0022
2	rs1866455	120220512	0.94	0.298643641979994	0.86	0.318862054747229	0.0273557837092925	0.131041660402904	0.0254	0.0215	0.0164	0.003	0.1692	0.0031	0.003	0.0522	0.0018	0.0834	0.1467	0.0247	0.0022	0.1248	0.0165	0.0046	0.0036	0.0032	0.0012	0.0379	0.0196	0.0281	0.0952	0.0174	0.0893	0.0022
2	rs72834805	120236613	0.93	0.332112317682009	0.86	0.318862054747229	0.0247573453681688	0.0973489153999478	0.0249	0.0213	0.0167	0.0031	0.1697	0.0031	0.003	0.0515	0.0017	0.0837	0.1465	0.025	0.0023	0.1251	0.0166	0.0046	0.0037	0.0031	0.0013	0.0379	0.0186	0.0282	0.095	0.0181	0.0891	0.0022
2	rs74393452	120240226	0.94	0.298643641979994	0.86	0.318862054747229	0.0258201993238255	0.0984766776535603	0.0249	0.0212	0.0168	0.0031	0.1698	0.003	0.003	0.0515	0.0017	0.0838	0.1464	0.025	0.0022	0.1253	0.0165	0.0046	0.0037	0.0031	0.0013	0.0379	0.0185	0.0283	0.0949	0.0182	0.089	0.0022
2	rs2587677	120248802	0.93	0.332112317682009	0.86	0.318862054747229	0.0270221746005375	0.0707352835858344	0.0247	0.0211	0.0169	0.0032	0.17	0.003	0.003	0.0512	0.0017	0.0838	0.1464	0.0252	0.0023	0.1256	0.0166	0.0046	0.0038	0.0031	0.0013	0.0379	0.0178	0.0284	0.0948	0.0185	0.089	0.0023
2	rs75938080	120254019	0.93	0.332112317682009	0.86	0.318862054747229	0.0266065902676612	0.0644283606825479	0.0246	0.021	0.0169	0.0032	0.17	0.003	0.0029	0.0512	0.0017	0.0837	0.1464	0.0252	0.0023	0.1256	0.0167	0.0046	0.0038	0.0031	0.0013	0.0378	0.0178	0.0285	0.0947	0.0186	0.0891	0.0022
2	rs72834826	120260873	0.93	0.332112317682009	0.87	0.283849475516541	0.0488083976559253	0.0282714654507171	0.0244	0.0196	0.0174	0.0041	0.1701	0.0032	0.0028	0.0489	0.0017	0.0835	0.1454	0.0254	0.0024	0.1271	0.0174	0.0042	0.0042	0.0033	0.0016	0.0358	0.0171	0.0299	0.0938	0.0201	0.09	0.0022
2	rs11687793	120261127	0.93	0.332112317682009	0.87	0.283849475516541	0.0536261440212082	0.0247128204185027	0.0244	0.0195	0.0174	0.0041	0.17	0.0032	0.0028	0.0488	0.0017	0.0836	0.1454	0.0251	0.0024	0.1276	0.0175	0.0042	0.0042	0.0033	0.0016	0.0357	0.0171	0.03	0.0938	0.0201	0.0901	0.0022
2	rs2579603	120264438	0.92	0.368072033098782	0.87	0.283849475516541	0.190651722145119	0.0112873007321108	0.0239	0.0182	0.0175	0.0045	0.172	0.0032	0.0025	0.0462	0.0016	0.0826	0.1459	0.0247	0.0022	0.1305	0.0183	0.0037	0.0045	0.0033	0.0018	0.034	0.0167	0.0306	0.0938	0.0215	0.0901	0.0022
2	rs13001785	120265517	0.92	0.368072033098782	0.87	0.283849475516541	0.221129145306592	0.00530219273964151	0.0236	0.0174	0.0176	0.0045	0.1722	0.0033	0.0024	0.0457	0.0015	0.0829	0.1456	0.0246	0.0022	0.1314	0.0183	0.0037	0.0045	0.0033	0.0019	0.0338	0.0166	0.0307	0.094	0.0218	0.0902	0.0022
2	rs72834834	120272934	0.92	0.368072033098782	0.87	0.283849475516541	0.257013722815102	0.00349879260604028	0.0234	0.0172	0.0177	0.0046	0.1724	0.0033	0.0024	0.0455	0.0015	0.0829	0.1456	0.0246	0.0021	0.1318	0.0183	0.0038	0.0045	0.0032	0.0019	0.0335	0.0165	0.0307	0.0941	0.022	0.0903	0.0021
2	rs4321373	120273497	0.92	0.368072033098782	0.87	0.283849475516541	0.262648175124953	0.00601449121456772	0.0234	0.0172	0.0177	0.0046	0.1725	0.0033	0.0024	0.0455	0.0015	0.0829	0.1457	0.0246	0.0021	0.1319	0.0183	0.0038	0.0045	0.0032	0.0019	0.0335	0.0165	0.0307	0.0941	0.022	0.0903	0.0021
2	rs75489729	120273523	0.92	0.368072033098782	0.87	0.283849475516541	0.262421520606266	0.00584260433449458	0.0234	0.0172	0.0177	0.0046	0.1725	0.0033	0.0024	0.0455	0.0015	0.0829	0.1457	0.0246	0.0021	0.1319	0.0183	0.0038	0.0045	0.0032	0.0019	0.0335	0.0165	0.0307	0.0941	0.022	0.0903	0.0021
2	rs7601875	120274003	0.92	0.368072033098782	0.87	0.283849475516541	0.258719560459295	0.00446951472175774	0.0234	0.0172	0.0178	0.0046	0.1724	0.0034	0.0024	0.0455	0.0015	0.0829	0.1456	0.0246	0.0022	0.1319	0.0183	0.0038	0.0045	0.0032	0.0019	0.0335	0.0165	0.0306	0.0941	0.022	0.0903	0.0021
2	rs4848548	120276170	0.92	0.368072033098782	0.87	0.283849475516541	0.274487626481885	0.00446951472175774	0.0233	0.0172	0.0179	0.0047	0.1724	0.0034	0.0024	0.0454	0.0015	0.0827	0.1453	0.0245	0.0022	0.1322	0.0182	0.0039	0.0045	0.0032	0.0019	0.0334	0.0165	0.0306	0.094	0.0221	0.0903	0.0022
2	rs2579617	120280457	0.92	0.368072033098782	0.87	0.283849475516541	0.396089144983882	0.0046375054692494	0.0228	0.017	0.0182	0.005	0.1726	0.0037	0.0026	0.0456	0.0015	0.0821	0.1441	0.024	0.0022	0.1338	0.0183	0.0043	0.0046	0.0032	0.002	0.0332	0.0162	0.0303	0.0935	0.0225	0.0904	0.0025
2	rs2587690	120282477	0.92	0.368072033098782	0.87	0.283849475516541	0.414056785237761	0.0123943459075691	0.0224	0.0171	0.0186	0.0051	0.1713	0.004	0.0027	0.0459	0.0014	0.0828	0.1438	0.0238	0.0023	0.1352	0.0185	0.0045	0.0048	0.0032	0.002	0.0324	0.0155	0.0301	0.0925	0.0229	0.091	0.0025
2	rs77308887	120285544	0.92	0.368072033098782	0.87	0.283849475516541	0.388925188309581	0.00869787984530459	0.022	0.0172	0.0187	0.005	0.1716	0.0041	0.0027	0.046	0.0014	0.0828	0.1436	0.0237	0.0023	0.1354	0.0185	0.0045	0.0048	0.0032	0.0019	0.0326	0.0155	0.0299	0.0923	0.0229	0.091	0.0024
2	rs11682382	120301828	0.92	0.368072033098782	0.87	0.283849475516541	0.392778809867938	0.0103187354506704	0.022	0.0172	0.0187	0.005	0.1716	0.0041	0.0027	0.046	0.0014	0.0828	0.1436	0.0237	0.0023	0.1354	0.0185	0.0045	0.0048	0.0032	0.0019	0.0326	0.0155	0.0299	0.0923	0.0229	0.091	0.0024
2	rs12469321	120306862	0.92	0.368072033098782	0.87	0.283849475516541	0.389872849217296	0.0100057429421696	0.022	0.0172	0.0187	0.005	0.1716	0.0041	0.0027	0.046	0.0014	0.0828	0.1435	0.0237	0.0023	0.1354	0.0185	0.0045	0.0048	0.0032	0.0019	0.0326	0.0155	0.0299	0.0923	0.0229	0.091	0.0024
2	rs2587695	120321817	0.92	0.368072033098782	0.87	0.283849475516541	0.393394928371286	0.0133568750284817	0.022	0.0173	0.0187	0.005	0.1717	0.0042	0.0027	0.046	0.0013	0.0828	0.1435	0.0237	0.0023	0.1355	0.0185	0.0045	0.0048	0.0032	0.0019	0.0326	0.0155	0.0299	0.0923	0.0229	0.091	0.0024
2	rs17659633	120331976	0.92	0.368072033098782	0.87	0.283849475516541	0.401109178208519	0.0217965241477336	0.022	0.0178	0.0192	0.0048	0.1723	0.0042	0.0027	0.0461	0.0012	0.0826	0.1429	0.0227	0.0022	0.136	0.0184	0.0046	0.0046	0.003	0.0019	0.0317	0.0155	0.0297	0.091	0.023	0.0935	0.0025
2	rs12993152	120345191	0.92	0.368072033098782	0.87	0.283849475516541	0.407072542038525	0.0295556098826515	0.022	0.0178	0.0192	0.0048	0.1723	0.0042	0.0027	0.0461	0.0012	0.0826	0.1428	0.0227	0.0022	0.136	0.0184	0.0046	0.0046	0.003	0.0019	0.0317	0.0155	0.0297	0.0909	0.023	0.0936	0.0025
2	rs72963197	120346971	0.92	0.368072033098782	0.87	0.283849475516541	0.409241587031545	0.0339242677573713	0.0221	0.0178	0.0192	0.0048	0.1724	0.0042	0.0027	0.0461	0.0012	0.0826	0.1428	0.0227	0.0022	0.136	0.0184	0.0046	0.0046	0.003	0.0019	0.0317	0.0155	0.0297	0.0909	0.023	0.0936	0.0025
2	rs11123528	120348676	0.92	0.368072033098782	0.87	0.283849475516541	0.405421104125758	0.0342322255786851	0.0221	0.0178	0.0192	0.0049	0.1723	0.0042	0.0027	0.0462	0.0012	0.0826	0.1429	0.0227	0.0022	0.1359	0.0184	0.0047	0.0046	0.003	0.0019	0.0317	0.0155	0.0297	0.0909	0.023	0.0935	0.0025
2	rs17660039	120366820	0.91	0.406594937265203	0.87	0.283849475516541	0.378577994203699	0.0526337298362892	0.0221	0.0178	0.0192	0.0048	0.1725	0.0042	0.0028	0.0461	0.0012	0.0826	0.1427	0.0225	0.0022	0.1361	0.0184	0.0047	0.0046	0.003	0.0019	0.0316	0.0155	0.0298	0.0905	0.0231	0.0937	0.0025
2	rs74521588	120374770	0.91	0.406594937265203	0.87	0.283849475516541	0.373102874281577	0.0542649254622272	0.0221	0.0178	0.0192	0.0048	0.1725	0.0042	0.0028	0.0461	0.0012	0.0826	0.1427	0.0224	0.0022	0.1361	0.0184	0.0047	0.0046	0.003	0.0019	0.0316	0.0155	0.0298	0.0904	0.0231	0.0938	0.0025
2	rs2272056	120387640	0.91	0.406594937265203	0.87	0.283849475516541	0.341526157079247	0.0918656599200028	0.0221	0.0178	0.0194	0.0048	0.1728	0.0043	0.0031	0.046	0.0012	0.0827	0.1422	0.0223	0.0022	0.1366	0.0185	0.0047	0.0046	0.003	0.0019	0.0313	0.0156	0.0298	0.0894	0.0233	0.0941	0.0025
2	rs79674346	120394991	0.91	0.406594937265203	0.87	0.283849475516541	0.319746938178483	0.084828510477898	0.0221	0.0178	0.0195	0.0048	0.1729	0.0044	0.0032	0.046	0.0012	0.0826	0.142	0.0223	0.0022	0.1368	0.0186	0.0047	0.0046	0.003	0.0019	0.0312	0.0156	0.0299	0.089	0.0233	0.0941	0.0025
2	rs60259345	120399274	0.91	0.406594937265203	0.87	0.283849475516541	0.322118617804546	0.0918656599200028	0.0221	0.0178	0.0195	0.0048	0.1729	0.0044	0.0032	0.0459	0.0012	0.0826	0.142	0.0223	0.0022	0.1368	0.0186	0.0047	0.0046	0.003	0.0019	0.0312	0.0156	0.03	0.0889	0.0233	0.0941	0.0025
2	rs11686014	120409616	0.91	0.406594937265203	0.87	0.283849475516541	0.300520014062393	0.0641568089496956	0.0221	0.0177	0.0196	0.0048	0.1729	0.0045	0.0033	0.046	0.0012	0.0825	0.1419	0.0222	0.0023	0.1371	0.0187	0.0048	0.0046	0.003	0.0019	0.0311	0.0156	0.03	0.0888	0.0233	0.094	0.0025
2	rs116625089	120413984	0.9	0.447749409690379	0.87	0.283849475516541	0.263555856144891	0.0885125145235343	0.0221	0.0177	0.0197	0.0047	0.1729	0.0046	0.0035	0.0459	0.0012	0.0823	0.1417	0.0221	0.0023	0.1371	0.0188	0.0048	0.0046	0.003	0.0019	0.0309	0.0156	0.0299	0.0883	0.0232	0.0951	0.0024
2	rs6761357	120414083	0.9	0.447749409690379	0.87	0.283849475516541	0.273281710924485	0.114274638634281	0.0221	0.0177	0.0197	0.0047	0.173	0.0046	0.0035	0.0459	0.0012	0.0823	0.1417	0.0221	0.0023	0.1369	0.0188	0.0048	0.0047	0.003	0.0019	0.031	0.0156	0.0299	0.0883	0.0232	0.0951	0.0024
2	rs116698080	120416866	0.91	0.406594937265203	0.87	0.283849475516541	0.224733212664971	0.110535943064983	0.022	0.0177	0.0189	0.0046	0.1744	0.0045	0.0035	0.0457	0.0011	0.0827	0.1418	0.0214	0.0022	0.1385	0.0187	0.0048	0.0047	0.0028	0.0019	0.0312	0.0154	0.0297	0.088	0.0231	0.0947	0.0022
2	rs80063047	120430042	0.91	0.406594937265203	0.87	0.283849475516541	0.217761997031215	0.0975901499978567	0.022	0.0177	0.0189	0.0046	0.1747	0.0045	0.0034	0.0457	0.0011	0.0827	0.1419	0.0213	0.0022	0.1387	0.0187	0.0048	0.0047	0.0027	0.0018	0.0312	0.0154	0.0297	0.0879	0.0229	0.0947	0.0022
2	rs116387342	120430293	0.91	0.406594937265203	0.87	0.283849475516541	0.217721112742587	0.0870467638780062	0.022	0.0177	0.0189	0.0046	0.1747	0.0045	0.0034	0.0457	0.0011	0.0827	0.1419	0.0213	0.0022	0.1387	0.0187	0.0048	0.0047	0.0027	0.0018	0.0312	0.0154	0.0297	0.0879	0.0229	0.0947	0.0022
2	rs4848553	120434282	0.91	0.406594937265203	0.87	0.283849475516541	0.208551765925686	0.084220632096698	0.022	0.0177	0.0189	0.0046	0.1748	0.0045	0.0034	0.0457	0.0011	0.0828	0.1419	0.0213	0.0022	0.1388	0.0187	0.0047	0.0047	0.0027	0.0018	0.0313	0.0154	0.0296	0.0879	0.0228	0.0946	0.0022
2	rs13011768	120438523	0.91	0.406594937265203	0.87	0.283849475516541	0.168217206076776	0.137215233806753	0.022	0.0178	0.0189	0.0051	0.1738	0.0045	0.0047	0.0456	0.0011	0.0828	0.1419	0.0212	0.0022	0.139	0.0187	0.0046	0.0047	0.0026	0.0018	0.0313	0.0153	0.0295	0.0879	0.0225	0.0946	0.0022
2	rs1983406	120439230	0.91	0.406594937265203	0.87	0.283849475516541	0.145711718768406	0.112484340870142	0.022	0.0178	0.0189	0.005	0.1741	0.0045	0.0047	0.0458	0.001	0.0828	0.1423	0.0212	0.0019	0.1391	0.0185	0.0045	0.0047	0.0025	0.0013	0.0314	0.0153	0.0296	0.0881	0.0225	0.0947	0.0021
2	rs12987848	120441309	0.91	0.406594937265203	0.87	0.283849475516541	0.148843136765429	0.119796683799301	0.022	0.0178	0.0189	0.005	0.1741	0.0045	0.0047	0.0457	0.001	0.0828	0.1424	0.0212	0.0019	0.1392	0.0185	0.0045	0.0047	0.0025	0.0013	0.0314	0.0153	0.0295	0.0882	0.0224	0.0947	0.0021
2	rs115972525	120443789	0.91	0.406594937265203	0.87	0.283849475516541	0.153681409599251	0.127014223747842	0.022	0.0179	0.0189	0.005	0.1743	0.0045	0.0047	0.0457	0.001	0.0828	0.1424	0.0211	0.0019	0.1393	0.0185	0.0045	0.0046	0.0024	0.0013	0.0314	0.0153	0.0294	0.0882	0.0224	0.0947	0.0021
2	rs78069056	120457074	0.91	0.406594937265203	0.87	0.283849475516541	0.172517085682265	0.109861296652405	0.0221	0.018	0.0189	0.0048	0.1748	0.0044	0.0046	0.0456	0.0011	0.0826	0.1427	0.021	0.0019	0.1397	0.0183	0.0045	0.0046	0.0023	0.0013	0.0316	0.0152	0.0292	0.0882	0.0221	0.0947	0.0022
2	rs922619	120458052	0.91	0.406594937265203	0.87	0.283849475516541	0.212241239020443	0.110029809857906	0.0221	0.0181	0.0189	0.0048	0.1749	0.0044	0.0046	0.0456	0.0011	0.0826	0.1427	0.021	0.0019	0.1397	0.0183	0.0045	0.0046	0.0023	9e-04	0.0316	0.0153	0.0292	0.0883	0.0221	0.0948	0.0022
2	rs11123534	120473806	0.91	0.406594937265203	0.87	0.283849475516541	0.240769475353711	0.135844440998802	0.0224	0.0181	0.0189	0.0045	0.1756	0.0042	0.0045	0.046	0.0011	0.0824	0.1429	0.0209	0.0015	0.1414	0.0184	0.0042	0.0042	0.002	8e-04	0.0318	0.0151	0.0291	0.088	0.0212	0.0948	0.0023
2	rs78863627	120491531	0.91	0.406594937265203	0.87	0.283849475516541	0.335765792965894	0.0794955290774959	0.0221	0.0183	0.0187	0.0036	0.1768	0.0039	0.0046	0.0463	0.0012	0.0831	0.1429	0.0205	0.0012	0.1434	0.0186	0.0036	0.004	0.0019	7e-04	0.0322	0.0148	0.0293	0.0876	0.0205	0.0943	0.0024
2	rs75830502	120493035	0.91	0.406594937265203	0.87	0.283849475516541	0.344346873448301	0.0957466836223474	0.0221	0.0183	0.0187	0.0035	0.1768	0.0038	0.0046	0.0464	0.0012	0.0831	0.1429	0.0204	0.0012	0.1434	0.0185	0.0036	0.004	0.0019	7e-04	0.0322	0.0147	0.0293	0.0876	0.0205	0.0943	0.0024
2	rs71424328	120493827	0.91	0.406594937265203	0.88	0.251609301083599	0.341109295381774	0.089598786029296	0.0221	0.0183	0.0187	0.0035	0.1768	0.0038	0.0046	0.0464	0.0012	0.0831	0.1429	0.0204	0.0012	0.1435	0.0185	0.0036	0.004	0.0019	7e-04	0.0322	0.0147	0.0293	0.0876	0.0205	0.0943	0.0024
2	rs78131111	120509332	0.92	0.368072033098782	0.88	0.251609301083599	0.412620747306225	0.0661364665177148	0.022	0.0183	0.0187	0.0032	0.1771	0.0037	0.0046	0.0469	0.0013	0.0832	0.1427	0.0201	0.0011	0.1443	0.0184	0.0034	0.0039	0.0018	6e-04	0.0325	0.0147	0.0294	0.0876	0.0204	0.094	0.0025
2	rs57532200	120511096	0.92	0.368072033098782	0.88	0.251609301083599	0.440033547644708	0.0620018437431966	0.0219	0.0183	0.0187	0.0032	0.1771	0.0037	0.0046	0.047	0.0013	0.0832	0.1426	0.0201	0.0011	0.1444	0.0184	0.0034	0.0039	0.0018	6e-04	0.0326	0.0147	0.0294	0.0875	0.0204	0.094	0.0025
2	rs115776575	120518027	0.92	0.368072033098782	0.88	0.251609301083599	0.455994435819457	0.0637503875308753	0.0219	0.0183	0.0187	0.0032	0.1772	0.0037	0.0046	0.047	0.0013	0.0832	0.1426	0.0201	0.0011	0.1444	0.0184	0.0034	0.0039	0.0018	6e-04	0.0326	0.0147	0.0294	0.0875	0.0205	0.0939	0.0025
2	rs17610632	120536202	0.92	0.368072033098782	0.91	0.170469891558667	0.510940940647383	0.128440851823813	0.0218	0.0182	0.0187	0.0032	0.1774	0.0037	0.0047	0.0471	0.0013	0.0832	0.1424	0.0201	0.0011	0.1445	0.0183	0.0034	0.0039	0.0018	6e-04	0.0326	0.0147	0.0294	0.0876	0.0205	0.0938	0.0025
2	rs80004304	120536709	0.92	0.368072033098782	0.91	0.170469891558667	0.511833333639893	0.128977362941477	0.0218	0.0182	0.0187	0.0032	0.1774	0.0037	0.0047	0.0471	0.0013	0.0832	0.1424	0.0201	0.0011	0.1445	0.0183	0.0034	0.0039	0.0018	6e-04	0.0326	0.0147	0.0294	0.0876	0.0205	0.0938	0.0025
2	rs12990769	120540224	0.92	0.368072033098782	0.91	0.170469891558667	0.510367652781767	0.131852727870306	0.0218	0.0182	0.0187	0.0032	0.1774	0.0037	0.0047	0.0471	0.0013	0.0832	0.1424	0.02	0.0011	0.1445	0.0183	0.0034	0.0039	0.0018	6e-04	0.0326	0.0147	0.0294	0.0876	0.0205	0.0939	0.0025
2	rs11681963	120542815	0.92	0.368072033098782	0.91	0.170469891558667	0.511068379760842	0.12799439413275	0.0218	0.0182	0.0187	0.0032	0.1774	0.0037	0.0047	0.0471	0.0013	0.0832	0.1424	0.0201	0.0011	0.1445	0.0183	0.0033	0.0039	0.0018	6e-04	0.0326	0.0147	0.0294	0.0876	0.0205	0.0939	0.0025
2	rs72836811	120544569	0.92	0.368072033098782	0.91	0.170469891558667	0.516370497279753	0.125859462120879	0.0218	0.0182	0.0187	0.0032	0.1775	0.0037	0.0047	0.0471	0.0013	0.0832	0.1421	0.0201	0.0011	0.1448	0.0183	0.0033	0.0039	0.0018	6e-04	0.0325	0.0147	0.0294	0.0876	0.0205	0.0939	0.0025
2	rs115774881	120554476	0.92	0.368072033098782	0.91	0.170469891558667	0.461680010416922	0.117109623517127	0.0217	0.0182	0.0187	0.0032	0.1775	0.0037	0.0047	0.0471	0.0012	0.0833	0.1422	0.02	0.0011	0.1449	0.0182	0.0032	0.0039	0.0018	6e-04	0.0325	0.0148	0.0294	0.0878	0.0205	0.0939	0.0024
2	rs17049901	120573111	0.92	0.368072033098782	0.92	0.14824156235026	0.455210847352325	0.122068020489475	0.0217	0.0182	0.0186	0.0032	0.1775	0.0037	0.0047	0.0471	0.0012	0.0833	0.1422	0.02	0.0011	0.1449	0.0182	0.0032	0.0039	0.0018	6e-04	0.0324	0.0148	0.0294	0.0879	0.0205	0.0939	0.0024
2	rs17667952	120577816	0.92	0.368072033098782	0.92	0.14824156235026	0.37233959889237	0.142284369371962	0.0216	0.0181	0.0186	0.0031	0.1777	0.0036	0.0047	0.0472	0.0011	0.0835	0.1424	0.02	0.001	0.145	0.0181	0.0032	0.0039	0.0017	6e-04	0.0325	0.0148	0.0295	0.0882	0.0205	0.094	0.0022
2	rs72836826	120589061	0.92	0.368072033098782	0.92	0.14824156235026	0.366694522698828	0.143585361395857	0.0216	0.0181	0.0186	0.0031	0.1777	0.0036	0.0047	0.0472	0.0011	0.0835	0.1424	0.02	0.001	0.1451	0.0181	0.0032	0.0039	0.0017	6e-04	0.0325	0.0148	0.0295	0.0882	0.0205	0.0939	0.0022
2	rs114244280	120607697	0.92	0.368072033098782	0.92	0.14824156235026	0.367668402808505	0.149492642432716	0.0216	0.0181	0.0186	0.0031	0.1777	0.0036	0.0047	0.0472	0.0011	0.0835	0.1423	0.02	0.001	0.1451	0.0181	0.0032	0.0039	0.0017	6e-04	0.0325	0.0148	0.0295	0.0882	0.0205	0.0939	0.0021
2	rs949530	120617488	0.92	0.368072033098782	0.92	0.14824156235026	0.365452042662678	0.152430765349601	0.0216	0.0181	0.0186	0.0031	0.1777	0.0036	0.0047	0.0472	0.0011	0.0835	0.1423	0.02	0.001	0.1452	0.0181	0.0032	0.0039	0.0017	6e-04	0.0325	0.0148	0.0295	0.0882	0.0205	0.0939	0.0021
2	rs62167254	120618068	0.92	0.368072033098782	0.92	0.14824156235026	0.365991986298315	0.152335667449292	0.0216	0.0181	0.0186	0.0031	0.1777	0.0036	0.0047	0.0472	0.0011	0.0835	0.1423	0.02	0.001	0.1452	0.0181	0.0032	0.0039	0.0017	6e-04	0.0325	0.0148	0.0295	0.0882	0.0205	0.0939	0.0021
2	rs116718164	120649332	0.92	0.368072033098782	0.91	0.170469891558667	0.331389129808351	0.131311810621591	0.0215	0.018	0.0185	0.0031	0.1777	0.0036	0.0047	0.0472	0.001	0.0836	0.1423	0.0201	9e-04	0.1453	0.0181	0.0031	0.0039	0.0017	5e-04	0.0325	0.0148	0.0296	0.0882	0.0205	0.094	0.0021
2	rs62167259	120650663	0.92	0.368072033098782	0.92	0.14824156235026	0.311493680828601	0.130232445763723	0.0215	0.018	0.0185	0.0031	0.1778	0.0036	0.0046	0.0472	0.001	0.0837	0.1423	0.0201	9e-04	0.1453	0.0181	0.0031	0.0039	0.0017	5e-04	0.0325	0.0148	0.0296	0.0882	0.0205	0.0941	0.002
2	rs7590534	120654382	0.92	0.368072033098782	0.92	0.14824156235026	0.289229331814518	0.131762517932538	0.0214	0.018	0.0185	0.0031	0.1778	0.0036	0.0046	0.0472	9e-04	0.0838	0.1423	0.0201	9e-04	0.1454	0.0181	0.0031	0.0039	0.0017	5e-04	0.0325	0.0148	0.0296	0.0882	0.0205	0.0941	0.0019
2	rs114985515	120654929	0.92	0.368072033098782	0.92	0.14824156235026	0.288036683688192	0.133389780436249	0.0214	0.018	0.0185	0.0031	0.1778	0.0036	0.0046	0.0473	9e-04	0.0838	0.1423	0.0201	9e-04	0.1454	0.0181	0.0031	0.0039	0.0017	5e-04	0.0325	0.0148	0.0296	0.0882	0.0205	0.0941	0.0019
2	rs79446483	120661602	0.92	0.368072033098782	0.92	0.14824156235026	0.251977454144751	0.137398387147485	0.0214	0.0179	0.0184	0.003	0.1778	0.0036	0.0046	0.0472	9e-04	0.0839	0.1424	0.0201	9e-04	0.1455	0.0181	0.003	0.0039	0.0016	5e-04	0.0325	0.0148	0.0297	0.0883	0.0206	0.0942	0.0018
2	rs34732057	120663494	0.92	0.368072033098782	0.92	0.14824156235026	0.251622968017068	0.137215233806753	0.0214	0.0179	0.0184	0.003	0.1778	0.0036	0.0046	0.0472	9e-04	0.0839	0.1424	0.0201	9e-04	0.1455	0.0181	0.003	0.0039	0.0016	5e-04	0.0325	0.0148	0.0297	0.0883	0.0205	0.0942	0.0018
2	rs72838994	120676484	0.92	0.368072033098782	0.92	0.14824156235026	0.250075302219518	0.136483516162505	0.0214	0.0179	0.0184	0.003	0.1778	0.0036	0.0046	0.0472	8e-04	0.0839	0.1425	0.0201	9e-04	0.1455	0.0181	0.003	0.0039	0.0016	5e-04	0.0325	0.0148	0.0297	0.0883	0.0205	0.0941	0.0018
2	rs17611296	120687460	0.92	0.368072033098782	0.92	0.14824156235026	0.249149212503801	0.137948383680462	0.0214	0.0179	0.0184	0.003	0.1778	0.0036	0.0046	0.0472	8e-04	0.0839	0.1425	0.0201	9e-04	0.1455	0.0181	0.003	0.0039	0.0016	5e-04	0.0325	0.0148	0.0297	0.0883	0.0205	0.0941	0.0018
2	rs2292361	120689905	0.92	0.368072033098782	0.94	0.110289943288055	0.249325465390198	0.138866829495454	0.0213	0.0179	0.0184	0.003	0.1778	0.0036	0.0046	0.0472	8e-04	0.0839	0.1425	0.0201	9e-04	0.1456	0.0181	0.003	0.0039	0.0016	5e-04	0.0325	0.0148	0.0297	0.0883	0.0205	0.0941	0.0018
2	rs74560362	120707644	0.92	0.368072033098782	0.97	0.0677063307338505	0.155090220623411	0.120057941307694	0.021	0.0176	0.0184	0.003	0.1781	0.0036	0.0046	0.0473	5e-04	0.0842	0.1427	0.0203	9e-04	0.1456	0.0181	0.0028	0.0039	0.0016	5e-04	0.0325	0.0147	0.0301	0.0884	0.0206	0.0944	0.0013
2	rs75848423	120709182	0.92	0.368072033098782	0.97	0.0677063307338505	0.156608085182281	0.136483516162505	0.021	0.0176	0.0184	0.003	0.1781	0.0036	0.0046	0.0473	5e-04	0.0842	0.1427	0.0203	9e-04	0.1456	0.0182	0.0028	0.0039	0.0016	5e-04	0.0325	0.0147	0.03	0.0884	0.0206	0.0944	0.0013
2	rs4480992	120709317	0.92	0.368072033098782	0.97	0.0677063307338505	0.156608085182281	0.136392152344179	0.021	0.0176	0.0184	0.003	0.1781	0.0036	0.0046	0.0473	5e-04	0.0842	0.1427	0.0203	9e-04	0.1456	0.0182	0.0028	0.0039	0.0016	5e-04	0.0325	0.0147	0.03	0.0884	0.0206	0.0944	0.0013
2	rs78019515	120712407	0.92	0.368072033098782	0.98	0.0568119256469769	0.154384866349639	0.118406938826225	0.021	0.0176	0.0184	0.003	0.1782	0.0036	0.0046	0.0473	5e-04	0.0842	0.1427	0.0203	9e-04	0.1456	0.0182	0.0028	0.0039	0.0016	5e-04	0.0325	0.0147	0.03	0.0884	0.0206	0.0944	0.0013
2	rs115240416	120722059	0.92	0.368072033098782	0.98	0.0568119256469769	0.151947681195903	0.0988806819688679	0.021	0.0176	0.0184	0.003	0.1782	0.0036	0.0046	0.0473	5e-04	0.0842	0.1427	0.0203	8e-04	0.1456	0.0182	0.0028	0.0039	0.0016	5e-04	0.0325	0.0147	0.03	0.0884	0.0206	0.0944	0.0013
2	rs78881603	120745353	0.92	0.368072033098782	0.98	0.0568119256469769	0.168852858450763	0.0958265468292413	0.0209	0.0175	0.0184	0.0029	0.1786	0.0035	0.0045	0.0473	5e-04	0.0846	0.1427	0.0204	8e-04	0.1452	0.0182	0.0025	0.0039	0.0016	4e-04	0.0324	0.0146	0.0302	0.0882	0.0206	0.0946	0.0013
2	rs1470481	120757086	0.92	0.368072033098782	0.98	0.0568119256469769	0.173844536822722	0.0967869462338897	0.0209	0.0175	0.0185	0.0028	0.1787	0.0035	0.0045	0.0472	5e-04	0.0847	0.1427	0.0204	8e-04	0.1451	0.0182	0.0024	0.0039	0.0016	4e-04	0.0325	0.0145	0.0303	0.0882	0.0206	0.0947	0.0013
2	rs12622262	120764058	0.92	0.368072033098782	0.98	0.0568119256469769	0.181933324566501	0.103284917946136	0.0209	0.0175	0.0185	0.0028	0.1789	0.0035	0.0044	0.0472	5e-04	0.0849	0.1427	0.0204	8e-04	0.1451	0.0182	0.0023	0.004	0.0016	4e-04	0.0325	0.0145	0.0303	0.0881	0.0206	0.0947	0.0013
2	rs1665074	120764300	0.92	0.368072033098782	0.98	0.0568119256469769	0.18049691791297	0.0932839656326749	0.0209	0.0175	0.0185	0.0028	0.1789	0.0035	0.0044	0.0472	5e-04	0.0849	0.1427	0.0204	8e-04	0.1451	0.0182	0.0023	0.004	0.0016	4e-04	0.0325	0.0145	0.0303	0.0881	0.0206	0.0947	0.0013
2	rs17612000	120764460	0.92	0.368072033098782	0.98	0.0568119256469769	0.179982886267322	0.0937586430663705	0.0209	0.0175	0.0185	0.0028	0.1789	0.0035	0.0044	0.0472	5e-04	0.0849	0.1427	0.0204	8e-04	0.1451	0.0182	0.0023	0.004	0.0016	4e-04	0.0325	0.0145	0.0303	0.0881	0.0206	0.0947	0.0013
2	rs17668924	120764552	0.92	0.368072033098782	0.98	0.0568119256469769	0.1796528841292	0.0921800949887954	0.0209	0.0175	0.0185	0.0028	0.1789	0.0035	0.0044	0.0472	5e-04	0.0849	0.1427	0.0204	8e-04	0.1451	0.0182	0.0023	0.004	0.0016	4e-04	0.0325	0.0145	0.0303	0.0881	0.0206	0.0947	0.0013
2	rs1713069	120810343	0.93	0.332112317682009	0.98	0.0568119256469769	0.139283361283212	0.0472743959780184	0.0203	0.0178	0.0182	0.0024	0.1796	0.0035	0.0044	0.0476	5e-04	0.0854	0.1428	0.0207	8e-04	0.1441	0.0181	0.0021	0.0038	0.0014	4e-04	0.0327	0.0145	0.0305	0.0878	0.021	0.0947	0.0011
2	rs76081491	120817780	0.93	0.332112317682009	0.98	0.0568119256469769	0.139535908321813	0.049012718364381	0.0203	0.0178	0.0182	0.0024	0.1797	0.0035	0.0044	0.0476	5e-04	0.0854	0.1428	0.0207	8e-04	0.1441	0.0181	0.0021	0.0038	0.0014	4e-04	0.0327	0.0145	0.0305	0.0878	0.021	0.0947	0.0011
2	rs12620471	120821618	0.93	0.332112317682009	0.99	0.0473477484867341	0.139820351278893	0.0499226334494273	0.0203	0.0178	0.0182	0.0024	0.1797	0.0035	0.0044	0.0476	5e-04	0.0854	0.1428	0.0207	8e-04	0.1442	0.0181	0.0021	0.0038	0.0014	4e-04	0.0327	0.0145	0.0305	0.0878	0.021	0.0947	0.0011
2	rs4849816	120833583	0.93	0.332112317682009	0.99	0.0473477484867341	0.140358578787181	0.0500445081939425	0.0203	0.0178	0.0182	0.0024	0.1796	0.0035	0.0044	0.0476	5e-04	0.0854	0.1428	0.0207	8e-04	0.1442	0.0181	0.0021	0.0039	0.0014	4e-04	0.0327	0.0145	0.0305	0.0878	0.021	0.0947	0.0011
2	rs1034491	120835214	0.93	0.332112317682009	1	0.0391838568150044	0.139567495967922	0.0499835545928591	0.0203	0.0178	0.0182	0.0024	0.1796	0.0035	0.0044	0.0476	5e-04	0.0854	0.1428	0.0207	8e-04	0.1442	0.0181	0.0021	0.0039	0.0014	4e-04	0.0327	0.0145	0.0305	0.0878	0.021	0.0947	0.0011
2	rs28930677	120848049	0.93	0.332112317682009	1	0.0391838568150044	0.139725498423475	0.0502886469647399	0.0203	0.0178	0.0182	0.0024	0.1797	0.0035	0.0044	0.0476	5e-04	0.0854	0.1427	0.0207	8e-04	0.1442	0.0181	0.0021	0.0039	0.0014	4e-04	0.0327	0.0146	0.0305	0.0878	0.021	0.0947	0.0011
2	rs62166880	120848839	0.93	0.332112317682009	1.01	0.0321931958856115	0.139757111759992	0.0502886469647399	0.0203	0.0178	0.0182	0.0024	0.1797	0.0035	0.0044	0.0476	5e-04	0.0854	0.1427	0.0207	8e-04	0.1442	0.0181	0.0021	0.0039	0.0014	4e-04	0.0327	0.0146	0.0305	0.0878	0.021	0.0947	0.0011
2	rs114543323	120849018	0.93	0.332112317682009	1.01	0.0321931958856115	0.139757111759992	0.0502886469647399	0.0203	0.0178	0.0182	0.0024	0.1797	0.0035	0.0044	0.0476	5e-04	0.0854	0.1427	0.0207	8e-04	0.1442	0.0181	0.0021	0.0039	0.0014	4e-04	0.0327	0.0146	0.0305	0.0878	0.021	0.0947	0.0011
2	rs114789812	120860013	0.93	0.332112317682009	1.01	0.0321931958856115	0.136554597268285	0.059089864750233	0.0203	0.0177	0.0181	0.0024	0.1798	0.0035	0.0044	0.0476	5e-04	0.0856	0.1426	0.0207	8e-04	0.1443	0.018	0.0021	0.0038	0.0014	4e-04	0.0327	0.0145	0.0305	0.0878	0.0211	0.0947	0.0011
2	rs17049991	120861844	0.93	0.332112317682009	1.01	0.0321931958856115	0.135994067366669	0.0632776061613162	0.0204	0.0177	0.0181	0.0024	0.1798	0.0035	0.0044	0.0476	5e-04	0.0856	0.1426	0.0207	8e-04	0.1443	0.018	0.0021	0.0038	0.0014	4e-04	0.0327	0.0145	0.0305	0.0878	0.0211	0.0948	0.0011
2	rs116213584	120865527	0.93	0.332112317682009	1.01	0.0321931958856115	0.13583861042445	0.0636827564770912	0.0204	0.0177	0.0181	0.0024	0.1798	0.0035	0.0044	0.0476	5e-04	0.0856	0.1426	0.0207	8e-04	0.1443	0.018	0.0021	0.0038	0.0014	4e-04	0.0327	0.0145	0.0305	0.0878	0.0211	0.0948	0.0011
2	rs116375266	120879232	0.93	0.332112317682009	1.01	0.0321931958856115	0.135714321809004	0.0630081124065204	0.0203	0.0177	0.0181	0.0024	0.1798	0.0035	0.0044	0.0476	5e-04	0.0856	0.1426	0.0207	8e-04	0.1443	0.018	0.0021	0.0038	0.0014	4e-04	0.0327	0.0145	0.0305	0.0878	0.0211	0.0948	0.0011
2	rs78993259	120883871	0.93	0.332112317682009	1.02	0.0262527243843747	0.131651136287734	0.0633450554487495	0.0203	0.0177	0.0181	0.0024	0.1798	0.0035	0.0044	0.0476	5e-04	0.0856	0.1425	0.0207	9e-04	0.1443	0.018	0.0021	0.0038	0.0014	4e-04	0.0327	0.0145	0.0305	0.0878	0.0211	0.0948	0.001
2	rs4848573	120890687	0.93	0.332112317682009	1.02	0.0262527243843747	0.131529170374686	0.0635475851875955	0.0203	0.0177	0.0181	0.0024	0.1798	0.0035	0.0044	0.0476	5e-04	0.0856	0.1425	0.0207	9e-04	0.1443	0.018	0.0021	0.0038	0.0014	4e-04	0.0327	0.0145	0.0305	0.0878	0.0211	0.0948	0.001
2	rs72841640	120898324	0.93	0.332112317682009	1.02	0.0262527243843747	0.131285443256259	0.0638180488440038	0.0203	0.0177	0.0181	0.0024	0.1798	0.0035	0.0044	0.0476	5e-04	0.0856	0.1425	0.0207	9e-04	0.1443	0.018	0.0021	0.0038	0.0014	4e-04	0.0327	0.0145	0.0305	0.0878	0.0211	0.0949	0.001
2	rs11123544	120900405	0.93	0.332112317682009	1.02	0.0262527243843747	0.13134634944884	0.0636827564770912	0.0203	0.0177	0.0181	0.0024	0.1798	0.0035	0.0044	0.0476	5e-04	0.0856	0.1425	0.0207	9e-04	0.1443	0.018	0.0021	0.0038	0.0014	4e-04	0.0327	0.0145	0.0305	0.0878	0.0211	0.0949	0.001
2	rs74833750	120907322	0.93	0.332112317682009	1.02	0.0262527243843747	0.12886317611354	0.0504109108230299	0.0203	0.0177	0.0181	0.0024	0.1798	0.0035	0.0044	0.0476	5e-04	0.0856	0.1425	0.0207	9e-04	0.1443	0.018	0.0021	0.0038	0.0014	4e-04	0.0327	0.0145	0.0305	0.0878	0.0211	0.0949	0.001
2	rs72841665	120948269	0.93	0.332112317682009	1.02	0.0262527243843747	0.213573519328484	0.044747939085228	0.02	0.0175	0.0182	0.0023	0.1796	0.0035	0.0033	0.0476	5e-04	0.0858	0.1406	0.0208	8e-04	0.1451	0.0177	0.0021	0.0038	0.0014	5e-04	0.0335	0.0141	0.0312	0.0877	0.0216	0.0954	0.0015
2	rs62166939	120952082	0.93	0.332112317682009	1.02	0.0262527243843747	0.216578099394901	0.0439962412285904	0.02	0.0175	0.0183	0.0023	0.1796	0.0036	0.0033	0.0476	5e-04	0.0858	0.1406	0.0208	8e-04	0.1451	0.0177	0.0021	0.0038	0.0014	5e-04	0.0335	0.0141	0.0312	0.0877	0.0216	0.0955	0.0015
2	rs4848576	120953597	0.93	0.332112317682009	1.06	0.0107295960273598	0.217721112742587	0.0420571097345026	0.02	0.0175	0.0183	0.0023	0.1796	0.0035	0.0033	0.0476	5e-04	0.0858	0.1406	0.0208	8e-04	0.1451	0.0177	0.0021	0.0038	0.0014	5e-04	0.0335	0.0141	0.0312	0.0877	0.0216	0.0955	0.0015
2	rs79341470	120957378	0.93	0.332112317682009	1.06	0.0107295960273598	0.221583035396003	0.039221999549062	0.02	0.0175	0.0182	0.0023	0.1796	0.0035	0.0033	0.0475	5e-04	0.0858	0.1406	0.0208	8e-04	0.1451	0.0177	0.0021	0.0037	0.0014	5e-04	0.0335	0.0141	0.0312	0.0877	0.0216	0.0955	0.0015
2	rs116635526	120975350	0.93	0.332112317682009	1.06	0.0107295960273598	0.267020546791475	0.0336686125553273	0.0198	0.0174	0.0182	0.0023	0.1796	0.0035	0.0032	0.0476	5e-04	0.086	0.1399	0.0209	8e-04	0.1457	0.0176	0.0021	0.0037	0.0014	5e-04	0.0336	0.0139	0.0311	0.0875	0.0217	0.0958	0.0016
2	rs1437421	120975831	0.93	0.332112317682009	1.06	0.0107295960273598	0.267478253528714	0.0343866830986205	0.0198	0.0174	0.0182	0.0023	0.1796	0.0035	0.0032	0.0476	5e-04	0.086	0.1399	0.0209	8e-04	0.1457	0.0176	0.0021	0.0037	0.0014	5e-04	0.0336	0.0139	0.0311	0.0876	0.0217	0.0958	0.0016
2	rs76566709	120977608	0.93	0.332112317682009	1.06	0.0107295960273598	0.270233406923974	0.0344382397724384	0.0198	0.0174	0.0182	0.0023	0.1796	0.0035	0.0032	0.0476	5e-04	0.086	0.1399	0.0209	8e-04	0.1458	0.0176	0.0021	0.0037	0.0014	5e-04	0.0336	0.0139	0.0311	0.0875	0.0217	0.0958	0.0016
2	rs11550347	120980428	0.93	0.332112317682009	1.06	0.0107295960273598	0.279621241958025	0.0343866830986205	0.0197	0.0174	0.0182	0.0023	0.1796	0.0035	0.0032	0.0475	5e-04	0.086	0.1398	0.0209	8e-04	0.1459	0.0177	0.0021	0.0037	0.0014	5e-04	0.0337	0.0139	0.0312	0.0875	0.0217	0.0959	0.0016
2	rs2278503	120988498	0.93	0.332112317682009	1.06	0.0107295960273598	0.346864258554247	0.030134880034563	0.0196	0.0173	0.0178	0.0022	0.1796	0.0035	0.0031	0.0476	5e-04	0.0861	0.1394	0.0206	9e-04	0.1463	0.0176	0.002	0.0036	0.0014	5e-04	0.0339	0.0137	0.0312	0.0875	0.0218	0.0966	0.0017
2	rs12053228	120994419	0.93	0.332112317682009	1.06	0.0107295960273598	0.432481272000616	0.0334138463367034	0.0195	0.0172	0.0177	0.0022	0.1797	0.0035	0.003	0.0476	5e-04	0.0862	0.1387	0.0207	9e-04	0.1467	0.0175	0.0019	0.0033	0.0013	5e-04	0.034	0.0135	0.0314	0.0875	0.022	0.0971	0.0018
2	rs78195413	120995678	0.94	0.298643641979994	1.06	0.0107295960273598	0.447650322723908	0.0338730656623439	0.0194	0.0172	0.0177	0.0022	0.1796	0.0035	0.003	0.0476	5e-04	0.0862	0.1387	0.0207	9e-04	0.1467	0.0175	0.0019	0.0033	0.0013	5e-04	0.0341	0.0135	0.0314	0.0875	0.022	0.0971	0.0018
2	rs148141523	121024798	0.93	0.332112317682009	1.07	0.00840387427400822	0.598378609958516	0.0433073947657033	0.0194	0.0171	0.0177	0.0023	0.1794	0.0034	0.0029	0.0475	5e-04	0.0865	0.1379	0.0207	9e-04	0.147	0.0174	0.0018	0.0031	0.0013	5e-04	0.0343	0.0133	0.0316	0.0875	0.0224	0.0975	0.0019
2	rs3933621	121034819	0.93	0.332112317682009	1.07	0.00840387427400822	0.604018443534101	0.0372745871565711	0.0194	0.0171	0.0178	0.0023	0.1793	0.0034	0.0029	0.0474	5e-04	0.0866	0.1378	0.0207	9e-04	0.147	0.0174	0.0018	0.0031	0.0013	5e-04	0.0343	0.0132	0.0316	0.0874	0.0225	0.0976	0.0019
2	rs11545293	121036333	0.94	0.298643641979994	1.07	0.00840387427400822	0.606571237099914	0.0377572290299167	0.0193	0.0171	0.0176	0.0022	0.1792	0.0034	0.0029	0.0473	5e-04	0.0865	0.1382	0.0208	9e-04	0.1469	0.0175	0.0018	0.0032	0.0013	5e-04	0.0343	0.0132	0.0317	0.0875	0.0226	0.0974	0.0019
2	rs62168280	121036385	0.94	0.298643641979994	1.07	0.00840387427400822	0.607745805654994	0.038242683594239	0.0193	0.0171	0.0176	0.0022	0.1792	0.0034	0.0029	0.0473	5e-04	0.0865	0.1382	0.0208	9e-04	0.1469	0.0175	0.0018	0.0032	0.0013	5e-04	0.0343	0.0132	0.0317	0.0875	0.0226	0.0974	0.0019
2	rs72843017	121036577	0.94	0.298643641979994	1.08	0.00652609165390683	0.607953191106948	0.0385678787188565	0.0193	0.0171	0.0176	0.0021	0.1792	0.0034	0.0029	0.0473	5e-04	0.0866	0.1382	0.0209	9e-04	0.1469	0.0175	0.0018	0.0031	0.0013	5e-04	0.0343	0.0132	0.0317	0.0875	0.0226	0.0974	0.0019
2	rs77278379	121036598	0.94	0.298643641979994	1.09	0.00502393591369278	0.608091466178366	0.0385678787188565	0.0193	0.0171	0.0176	0.0021	0.1792	0.0034	0.0029	0.0473	5e-04	0.0866	0.1382	0.0209	9e-04	0.1469	0.0175	0.0018	0.0031	0.0013	5e-04	0.0343	0.0132	0.0317	0.0875	0.0226	0.0974	0.0019
2	rs76474601	121042545	0.94	0.298643641979994	1.09	0.00502393591369278	0.603811677852416	0.0386221989422555	0.0193	0.0171	0.0176	0.0021	0.1792	0.0034	0.0029	0.0473	5e-04	0.0866	0.1383	0.0209	9e-04	0.1469	0.0175	0.0018	0.0031	0.0013	5e-04	0.0344	0.0133	0.0317	0.0874	0.0226	0.0974	0.0019
2	rs116637783	121044521	0.94	0.298643641979994	1.09	0.00502393591369278	0.603329351585387	0.0385135930593021	0.0193	0.0171	0.0176	0.0021	0.1792	0.0034	0.0029	0.0473	5e-04	0.0866	0.1383	0.0209	9e-04	0.1469	0.0175	0.0018	0.0031	0.0013	5e-04	0.0344	0.0133	0.0317	0.0874	0.0226	0.0974	0.0019
2	rs76316712	121044847	0.94	0.298643641979994	1.09	0.00502393591369278	0.603260462347951	0.0385135930593021	0.0193	0.0171	0.0176	0.0021	0.1792	0.0034	0.0029	0.0473	5e-04	0.0866	0.1383	0.0209	9e-04	0.1469	0.0175	0.0018	0.0031	0.0013	5e-04	0.0344	0.0133	0.0317	0.0874	0.0226	0.0974	0.0019
2	rs17050072	121048712	0.94	0.298643641979994	1.09	0.00502393591369278	0.606364068972864	0.0381345621301667	0.0193	0.0171	0.0176	0.0021	0.1791	0.0035	0.0029	0.0473	5e-04	0.0866	0.1383	0.0209	9e-04	0.1469	0.0175	0.0018	0.0031	0.0013	5e-04	0.0344	0.0133	0.0317	0.0874	0.0225	0.0974	0.0019
2	rs17050078	121049613	0.94	0.298643641979994	1.09	0.00502393591369278	0.609405801485469	0.0404895755339638	0.0194	0.0171	0.0176	0.0021	0.1792	0.0035	0.0029	0.0473	5e-04	0.0866	0.1383	0.0208	9e-04	0.1469	0.0175	0.0018	0.0031	0.0013	5e-04	0.0344	0.0133	0.0316	0.0875	0.0225	0.0974	0.0019
2	rs10496561	121052324	0.94	0.298643641979994	1.09	0.00502393591369278	0.630752830618792	0.0566875231518936	0.0194	0.0171	0.0176	0.0021	0.1792	0.0035	0.0029	0.0474	5e-04	0.0866	0.1382	0.0209	9e-04	0.1468	0.0175	0.0018	0.0031	0.0013	5e-04	0.0343	0.0133	0.0315	0.0874	0.0225	0.0973	0.0019
