## Supplementary Tab. 3 for "Sparse haplotype-based fine-scale local ancestry inference at scale reveals recent selection on immune responses": 304206_file04 (part 20 of 161)

Chromosome	rs_number	hg19_GRCh37_Position	LDAS_26pop	-log10(p_LDAS_26pop)	LDAS_5continent	-log10(p_LDAS_5continent)	-log10(p_AAS_26pop)	-log10(p_AAS_5continent)	prob_ACB	prob_ASW	prob_BEB	prob_CDX	prob_CEU	prob_CHB	prob_CHS	prob_CLM	prob_ESN	prob_FIN	prob_GBR	prob_GIH	prob_GWD	prob_IBS	prob_ITU	prob_JPT	prob_KHV	prob_LWK	prob_MSL	prob_MXL	prob_PEL	prob_PJL	prob_PUR	prob_STU	prob_TSI	prob_YRI
2	rs4849851	121055910	0.94	0.298643641979994	1.09	0.00502393591369278	0.651863968814402	0.075679389756665	0.0194	0.0171	0.0176	0.0022	0.1792	0.0035	0.0029	0.0474	5e-04	0.0867	0.138	0.0209	9e-04	0.1468	0.0174	0.0018	0.0031	0.0013	5e-04	0.0344	0.0133	0.0315	0.0874	0.0225	0.0974	0.002
2	rs80104057	121059443	0.94	0.298643641979994	1.09	0.00502393591369278	0.698115186204444	0.145170903389879	0.0194	0.0171	0.0176	0.0022	0.1793	0.0035	0.0029	0.0474	5e-04	0.0867	0.1379	0.0209	9e-04	0.1468	0.0174	0.0018	0.0032	0.0013	5e-04	0.0344	0.0133	0.0315	0.0873	0.0225	0.0973	0.002
2	rs7606097	121069769	0.94	0.298643641979994	1.09	0.00502393591369278	0.8695072971997	0.225155616494644	0.0194	0.0171	0.0174	0.0022	0.179	0.0034	0.003	0.0476	5e-04	0.0869	0.1376	0.0209	0.001	0.1466	0.0174	0.0018	0.0032	0.0013	5e-04	0.0346	0.0133	0.0313	0.0873	0.0226	0.097	0.002
2	rs4849857	121069922	0.94	0.298643641979994	1.09	0.00502393591369278	0.856591680266348	0.223093750891437	0.0194	0.0171	0.0174	0.0022	0.179	0.0034	0.003	0.0476	5e-04	0.0869	0.1376	0.021	0.001	0.1466	0.0175	0.0018	0.0032	0.0013	5e-04	0.0346	0.0133	0.0313	0.0873	0.0226	0.097	0.002
2	rs72843039	121074235	0.96	0.238871757466757	1.09	0.00502393591369278	0.401109178208519	0.0292201243966722	0.0192	0.0175	0.0189	0.0023	0.1753	0.0036	0.0037	0.0489	5e-04	0.0885	0.134	0.0214	0.0015	0.1421	0.0186	0.0023	0.0039	0.0018	0.0011	0.0359	0.0148	0.0333	0.0853	0.0229	0.0955	0.0022
2	rs112487643	121075175	0.97	0.212405230483542	1.09	0.00502393591369278	0.356442060703167	0.0212590172651555	0.019	0.0178	0.0193	0.0024	0.1739	0.0036	0.004	0.0495	6e-04	0.089	0.1329	0.0215	0.0017	0.1407	0.019	0.0024	0.0041	0.0019	0.0013	0.0364	0.0153	0.0339	0.0847	0.0229	0.095	0.0022
2	rs77350834	121075985	0.97	0.212405230483542	1.09	0.00502393591369278	0.29823376224551	0.0267383323651783	0.0188	0.018	0.0197	0.0024	0.1726	0.0037	0.0042	0.0497	6e-04	0.0897	0.1319	0.0217	0.0018	0.1394	0.0193	0.0025	0.0043	0.002	0.0014	0.037	0.0158	0.0344	0.0841	0.0229	0.0946	0.0023
2	rs57043265	121076629	0.98	0.188103243221556	1.09	0.00502393591369278	0.315281080703553	0.0431930576895719	0.0187	0.018	0.02	0.0024	0.1722	0.0037	0.0043	0.0499	6e-04	0.0901	0.1313	0.0217	0.0019	0.1386	0.0193	0.0026	0.0044	0.0021	0.0015	0.0374	0.0164	0.0347	0.0837	0.0226	0.0944	0.0023
2	rs7563709	121078236	0.98	0.188103243221556	1.09	0.00502393591369278	0.188798780398201	0.0492546460826424	0.0186	0.018	0.0204	0.0025	0.1715	0.0038	0.0045	0.0501	8e-04	0.0907	0.1301	0.0219	0.0021	0.137	0.0194	0.0028	0.0046	0.0024	0.0017	0.0378	0.0172	0.0354	0.0829	0.0222	0.094	0.0024
2	rs35047149	121080622	0.98	0.188103243221556	1.09	0.00502393591369278	0.198283424539252	0.0984766776535603	0.0185	0.0181	0.0205	0.0025	0.1711	0.0039	0.0046	0.0508	8e-04	0.0912	0.1296	0.022	0.0021	0.1367	0.0192	0.0028	0.0047	0.0025	0.0018	0.0383	0.0176	0.0355	0.0824	0.022	0.0931	0.0025
2	rs12477565	121081260	0.99	0.165875049708709	1.09	0.00502393591369278	0.146036061964239	0.13194296061607	0.0189	0.0189	0.0205	0.0024	0.1706	0.0038	0.0046	0.0505	8e-04	0.0915	0.1294	0.0218	0.0026	0.1363	0.0193	0.0028	0.0046	0.0028	0.0021	0.0388	0.0177	0.0355	0.0814	0.0221	0.0927	0.0022
2	rs11892488	121082239	0.99	0.165875049708709	1.05	0.0135840880299916	0.152646440771445	0.154528282011522	0.0189	0.0189	0.0205	0.0024	0.1704	0.0038	0.0046	0.0505	8e-04	0.0916	0.1294	0.0218	0.0025	0.1362	0.0193	0.0028	0.0046	0.0028	0.0021	0.0389	0.0178	0.0356	0.0813	0.0221	0.0926	0.0022
2	rs934716	121084707	0.99	0.165875049708709	1.05	0.0135840880299916	0.147174643612174	0.150248902051646	0.019	0.0189	0.0206	0.0024	0.1702	0.0038	0.0046	0.0505	9e-04	0.0917	0.1292	0.0219	0.0025	0.1361	0.0192	0.0028	0.0046	0.0028	0.0022	0.039	0.018	0.0357	0.0813	0.0219	0.0926	0.0022
2	rs73951213	121084993	0.99	0.165875049708709	1.05	0.0135840880299916	0.147468271862202	0.151765526550299	0.019	0.0188	0.0206	0.0024	0.1701	0.0039	0.0046	0.0505	9e-04	0.0917	0.1292	0.0219	0.0025	0.1361	0.0192	0.0028	0.0046	0.0028	0.0022	0.0391	0.018	0.0357	0.0813	0.0219	0.0926	0.0022
2	rs113485750	121086202	0.99	0.165875049708709	1.04	0.0170565984053636	0.151184548904355	0.151860496844653	0.019	0.0188	0.0208	0.0024	0.1696	0.0039	0.0047	0.0504	9e-04	0.0917	0.1289	0.022	0.0025	0.136	0.0192	0.0028	0.0047	0.0029	0.0022	0.0392	0.0183	0.0359	0.0811	0.0219	0.0926	0.0023
2	rs11682097	121086283	0.99	0.165875049708709	1.04	0.0170565984053636	0.153347097027918	0.190663228592348	0.019	0.0188	0.0208	0.0024	0.1696	0.0039	0.0047	0.0504	9e-04	0.0917	0.1288	0.0219	0.0025	0.136	0.0192	0.0028	0.0047	0.0029	0.0022	0.0392	0.0183	0.0359	0.0811	0.0219	0.0926	0.0023
2	rs7593535	121086679	0.99	0.165875049708709	1.03	0.0212444876357053	0.16183404935416	0.240980459697896	0.019	0.0188	0.021	0.0025	0.1694	0.004	0.0047	0.0503	9e-04	0.0916	0.1285	0.0218	0.0024	0.136	0.0193	0.003	0.0048	0.0029	0.0023	0.0393	0.0185	0.0359	0.0811	0.0219	0.0925	0.0023
2	rs17625845	121089731	0.99	0.165875049708709	1.02	0.0262527243843747	0.168358341383208	0.210322435071209	0.019	0.0188	0.021	0.0026	0.1694	0.0042	0.0048	0.0502	9e-04	0.0919	0.128	0.0219	0.0024	0.1351	0.0194	0.0031	0.0049	0.003	0.0023	0.0398	0.0189	0.0362	0.0813	0.0212	0.0918	0.0022
2	rs77160772	121089795	0.99	0.165875049708709	1.01	0.0321931958856115	0.171694890804133	0.227223649507809	0.019	0.0188	0.021	0.0026	0.1694	0.0042	0.0048	0.0502	9e-04	0.0919	0.128	0.0219	0.0024	0.1351	0.0194	0.0031	0.0049	0.003	0.0023	0.0398	0.0189	0.0362	0.0813	0.0212	0.0918	0.0022
2	rs11898098	121090996	0.99	0.165875049708709	1	0.0391838568150044	0.175756313498101	0.242426021465358	0.019	0.0188	0.021	0.0026	0.1694	0.0042	0.0048	0.0502	9e-04	0.0919	0.1279	0.022	0.0024	0.1351	0.0195	0.0031	0.0049	0.003	0.0023	0.0399	0.019	0.0362	0.0813	0.0211	0.0917	0.0022
2	rs73951217	121091140	0.99	0.165875049708709	1	0.0391838568150044	0.177098136109202	0.241202673904836	0.019	0.0188	0.021	0.0026	0.1694	0.0042	0.0048	0.0502	9e-04	0.0919	0.1279	0.022	0.0024	0.1351	0.0195	0.0031	0.0049	0.003	0.0023	0.0399	0.019	0.0362	0.0813	0.0211	0.0917	0.0022
2	rs78707317	121091968	0.99	0.165875049708709	0.99	0.0473477484867341	0.184304732904821	0.245884239650522	0.019	0.0188	0.021	0.0026	0.1694	0.0042	0.0048	0.0502	9e-04	0.0919	0.1279	0.022	0.0023	0.1351	0.0195	0.0031	0.0049	0.003	0.0023	0.0399	0.019	0.0362	0.0814	0.021	0.0917	0.0022
2	rs6728735	121093769	0.99	0.165875049708709	0.99	0.0473477484867341	0.196118533149896	0.286443794630137	0.019	0.0188	0.021	0.0026	0.1693	0.0042	0.0048	0.0502	9e-04	0.0919	0.1278	0.0219	0.0023	0.1351	0.0195	0.0031	0.0049	0.003	0.0023	0.0399	0.019	0.0363	0.0814	0.021	0.0917	0.0022
2	rs11890218	121096251	1	0.145626599290586	0.99	0.0473477484867341	0.238484089094074	0.234234580008827	0.0189	0.0188	0.0212	0.0026	0.1688	0.0045	0.0051	0.0503	0.001	0.0916	0.1268	0.0221	0.0023	0.1348	0.0195	0.0034	0.0051	0.003	0.0024	0.0402	0.0197	0.0366	0.0813	0.0203	0.0917	0.0022
2	rs72827459	121097952	1.01	0.127260826833158	0.99	0.0473477484867341	0.263783042097134	0.0782395183870295	0.0187	0.0189	0.021	0.0027	0.1678	0.0051	0.0055	0.0508	0.001	0.0916	0.1244	0.022	0.002	0.1348	0.0196	0.0037	0.0053	0.003	0.0024	0.041	0.0217	0.0373	0.0808	0.0199	0.0907	0.0021
2	rs79542203	121108218	1.05	0.0706003084525404	0.99	0.0473477484867341	0.221913463993402	0.0962262556519893	0.0178	0.0193	0.0215	0.003	0.1635	0.0064	0.0059	0.053	0.0012	0.0927	0.1218	0.0222	0.0019	0.1338	0.0192	0.0044	0.0056	0.003	0.0024	0.0436	0.0257	0.0385	0.0795	0.018	0.0885	0.0018
2	rs80136509	121109091	1.05	0.0706003084525404	0.99	0.0473477484867341	0.242545662895784	0.0914732154460973	0.0177	0.0193	0.0214	0.003	0.1634	0.0067	0.0059	0.0529	0.0012	0.0929	0.1217	0.0221	0.0018	0.1338	0.0192	0.0044	0.0056	0.003	0.0023	0.0436	0.0257	0.0384	0.0794	0.0179	0.0887	0.0018
2	rs60130558	121110559	1.05	0.0706003084525404	0.99	0.0473477484867341	0.223403796870165	0.0975901499978567	0.0177	0.0193	0.0214	0.003	0.1633	0.0067	0.0059	0.053	0.0012	0.093	0.1215	0.0221	0.0018	0.1338	0.0192	0.0044	0.0056	0.003	0.0023	0.0437	0.0259	0.0385	0.0795	0.0178	0.0886	0.0018
2	rs114890815	121114915	1.05	0.0706003084525404	0.99	0.0473477484867341	0.245857123674008	0.0968671493317768	0.0176	0.0194	0.0215	0.0031	0.1631	0.0069	0.0059	0.0531	0.0012	0.0931	0.1212	0.022	0.0018	0.1337	0.0192	0.0045	0.0056	0.003	0.0023	0.044	0.0262	0.0385	0.0796	0.0176	0.0882	0.0017
2	rs10188528	121119857	1.05	0.0706003084525404	0.99	0.0473477484867341	0.252376577399428	0.119448674213855	0.0175	0.0194	0.0216	0.0031	0.1628	0.0071	0.0059	0.0531	0.0012	0.0933	0.1209	0.0219	0.0018	0.1337	0.0192	0.0045	0.0057	0.0029	0.0023	0.0444	0.0265	0.0384	0.0798	0.0174	0.0879	0.0017
2	rs7593303	121121363	1.05	0.0706003084525404	0.99	0.0473477484867341	0.245245262277431	0.122857982015617	0.0174	0.0195	0.0216	0.0031	0.1627	0.0072	0.0059	0.0531	0.0012	0.0934	0.1207	0.0219	0.0018	0.1337	0.0192	0.0045	0.0057	0.0029	0.0023	0.0445	0.0266	0.0384	0.0798	0.0173	0.0878	0.0016
2	rs35819621	121122285	1.05	0.0706003084525404	0.98	0.0568119256469769	0.230558902591652	0.0917086021624525	0.0174	0.0195	0.0217	0.0031	0.1625	0.0073	0.0059	0.0531	0.0013	0.0933	0.1207	0.0221	0.0018	0.1335	0.0192	0.0046	0.0057	0.0029	0.0023	0.0445	0.0268	0.0384	0.0799	0.0172	0.0878	0.0016
2	rs75775350	121123496	1.05	0.0706003084525404	0.98	0.0568119256469769	0.220264072440694	0.0981539405805051	0.0173	0.0195	0.0215	0.0032	0.1618	0.0073	0.0059	0.0533	0.0013	0.0935	0.1211	0.0221	0.0018	0.1334	0.0192	0.0046	0.0058	0.0028	0.0023	0.0446	0.027	0.0385	0.0798	0.0172	0.0877	0.0016
2	rs77710422	121124798	1.06	0.0601162778244188	0.98	0.0568119256469769	0.196735693009987	0.0879713630836043	0.0172	0.0195	0.0215	0.0032	0.1612	0.0074	0.0059	0.0535	0.0013	0.0936	0.1207	0.0221	0.0018	0.1332	0.0192	0.0046	0.0059	0.0028	0.0022	0.0446	0.0273	0.0385	0.0798	0.0171	0.0884	0.0016
2	rs1992131	121125289	1.06	0.0601162778244188	0.98	0.0568119256469769	0.19019698230177	0.0770648527053076	0.0171	0.0195	0.0216	0.0032	0.1609	0.0075	0.0059	0.0536	0.0013	0.0936	0.1209	0.0221	0.0018	0.1331	0.0193	0.0046	0.006	0.0027	0.0022	0.0446	0.0273	0.0386	0.0798	0.017	0.0883	0.0016
2	rs111559259	121125769	1.06	0.0601162778244188	0.98	0.0568119256469769	0.189251603846616	0.081581939666704	0.0171	0.0195	0.0215	0.0033	0.1607	0.0075	0.0059	0.0537	0.0013	0.0936	0.121	0.0221	0.0018	0.1332	0.0193	0.0046	0.006	0.0027	0.0022	0.0446	0.0274	0.0386	0.0797	0.017	0.0882	0.0016
2	rs12622286	121126279	1.06	0.0601162778244188	0.98	0.0568119256469769	0.177716630351929	0.0696086068536865	0.0171	0.0195	0.0215	0.0033	0.1604	0.0075	0.0059	0.0538	0.0013	0.0937	0.1212	0.0221	0.0018	0.1332	0.0193	0.0047	0.0061	0.0027	0.0022	0.0447	0.0274	0.0386	0.0796	0.017	0.0881	0.0016
2	rs76800606	121127029	1.06	0.0601162778244188	0.98	0.0568119256469769	0.178701508683185	0.0723679956772017	0.017	0.0195	0.0217	0.0033	0.1602	0.0075	0.0059	0.0538	0.0013	0.0937	0.1212	0.0221	0.0018	0.1332	0.0194	0.0047	0.0061	0.0027	0.0021	0.0446	0.0274	0.0386	0.0795	0.017	0.0881	0.0016
2	rs7602467	121134595	1.06	0.0601162778244188	0.96	0.0801626552665664	0.132782556671036	0.0634800449719103	0.0169	0.0195	0.0224	0.0033	0.1594	0.0076	0.006	0.0541	0.0013	0.0939	0.1214	0.0221	0.0018	0.1335	0.0199	0.0049	0.0061	0.0025	0.0019	0.0444	0.0273	0.0388	0.0791	0.0168	0.0879	0.0014
2	rs72827474	121135166	1.06	0.0601162778244188	0.96	0.0801626552665664	0.131285443256259	0.0678632666738902	0.0168	0.0196	0.0223	0.0033	0.1594	0.0076	0.006	0.0541	0.0013	0.094	0.1212	0.0223	0.0018	0.1335	0.0199	0.005	0.0061	0.0025	0.0019	0.0444	0.0273	0.0388	0.079	0.0168	0.0879	0.0014
2	rs75820367	121139188	1.07	0.0508949488002241	0.95	0.0943132253134139	0.122429881675441	0.0797922432827434	0.0166	0.0194	0.0224	0.0034	0.1594	0.0077	0.006	0.0543	0.0013	0.0946	0.1211	0.0222	0.0017	0.1335	0.0201	0.0051	0.0061	0.0025	0.0018	0.0444	0.0271	0.0388	0.0789	0.0166	0.0878	0.0013
2	rs11680884	121142168	1.07	0.0508949488002241	0.95	0.0943132253134139	0.107204604661319	0.0699598861930661	0.0165	0.0193	0.0224	0.0034	0.1594	0.0077	0.006	0.0545	0.0013	0.095	0.121	0.0222	0.0017	0.1335	0.0202	0.0052	0.0062	0.0024	0.0017	0.0444	0.027	0.0389	0.0787	0.0164	0.0878	0.0013
2	rs10177102	121145352	1.07	0.0508949488002241	0.93	0.128223312274834	0.0997081974238751	0.0613348109297567	0.0164	0.0194	0.0224	0.0034	0.1592	0.0077	0.006	0.0546	0.0013	0.0952	0.121	0.0222	0.0017	0.1337	0.0202	0.0052	0.0062	0.0024	0.0016	0.0444	0.0269	0.039	0.0787	0.0163	0.0878	0.0012
2	rs75071569	121151303	1.08	0.0428324673547855	0.93	0.128223312274834	0.0970567191898975	0.0689082558075355	0.0163	0.0196	0.0225	0.0034	0.1589	0.0077	0.0059	0.0548	0.0013	0.0954	0.1211	0.022	0.0017	0.1342	0.0202	0.0052	0.0062	0.0024	0.0016	0.0444	0.0266	0.0391	0.0784	0.0162	0.0877	0.0013
2	rs4849871	121151462	1.08	0.0428324673547855	0.93	0.128223312274834	0.0964511931339931	0.0665491994679272	0.0163	0.0196	0.0225	0.0034	0.1588	0.0077	0.0059	0.0548	0.0013	0.0955	0.1211	0.022	0.0017	0.1343	0.0202	0.0052	0.0062	0.0024	0.0016	0.0444	0.0266	0.0391	0.0784	0.0162	0.0877	0.0013
2	rs76491124	121153947	1.08	0.0428324673547855	0.93	0.128223312274834	0.0907443139365336	0.0764072979413735	0.0162	0.0197	0.0226	0.0034	0.1588	0.0077	0.0058	0.0549	0.0013	0.0955	0.1211	0.0221	0.0017	0.1345	0.0202	0.0052	0.0062	0.0024	0.0015	0.0444	0.0264	0.0392	0.0783	0.0163	0.0876	0.0012
2	rs6749797	121156062	1.08	0.0428324673547855	0.93	0.128223312274834	0.0839118771520803	0.0796438299997234	0.0162	0.0197	0.0226	0.0034	0.1587	0.0077	0.0057	0.0549	0.0013	0.0954	0.1211	0.022	0.0017	0.1346	0.0201	0.0052	0.0062	0.0024	0.0015	0.0444	0.0263	0.0393	0.0782	0.0164	0.0876	0.0012
2	rs62168316	121156253	1.08	0.0428324673547855	0.93	0.128223312274834	0.0849302053728696	0.0806850783757492	0.0162	0.0197	0.0226	0.0034	0.1587	0.0077	0.0057	0.0549	0.0013	0.0954	0.1211	0.022	0.0017	0.1346	0.0201	0.0052	0.0062	0.0024	0.0015	0.0444	0.0263	0.0394	0.0782	0.0164	0.0876	0.0012
2	rs77214807	121161054	1.08	0.0428324673547855	0.93	0.128223312274834	0.0967788910531376	0.097027633773626	0.016	0.0197	0.0227	0.0035	0.1584	0.0077	0.0055	0.055	0.0013	0.0954	0.1211	0.0221	0.0017	0.1346	0.0201	0.0052	0.0062	0.0024	0.0015	0.0444	0.0263	0.0397	0.0782	0.0164	0.0877	0.0012
2	rs148211455	121168174	1.08	0.0428324673547855	0.93	0.128223312274834	0.104959945343049	0.108265370041192	0.016	0.0197	0.0228	0.0035	0.1582	0.0076	0.0053	0.055	0.0013	0.0954	0.1211	0.0221	0.0017	0.1347	0.0201	0.0052	0.0062	0.0023	0.0015	0.0444	0.0263	0.0399	0.0782	0.0164	0.0878	0.0012
2	rs12620947	121172637	1.08	0.0428324673547855	0.93	0.128223312274834	0.112058792538599	0.130412110841988	0.0159	0.0197	0.0228	0.0035	0.1581	0.0076	0.0053	0.055	0.0013	0.0954	0.1211	0.0221	0.0017	0.1347	0.0201	0.0052	0.0062	0.0023	0.0015	0.0444	0.0263	0.0399	0.0781	0.0164	0.0878	0.0012
2	rs56281815	121173816	1.08	0.0428324673547855	0.93	0.128223312274834	0.113418413877824	0.126836312387972	0.0159	0.0197	0.0228	0.0035	0.1581	0.0076	0.0052	0.055	0.0013	0.0954	0.1211	0.0221	0.0017	0.1347	0.0201	0.0052	0.0062	0.0023	0.0015	0.0444	0.0264	0.04	0.0781	0.0164	0.0878	0.0012
2	rs11682058	121181335	1.08	0.0428324673547855	0.93	0.128223312274834	0.118385391317922	0.173359190580516	0.0159	0.0197	0.0229	0.0035	0.158	0.0076	0.0051	0.0551	0.0013	0.0954	0.121	0.0221	0.0017	0.1348	0.0201	0.0052	0.0063	0.0023	0.0015	0.0444	0.0264	0.04	0.0781	0.0163	0.0879	0.0012
2	rs79525543	121181413	1.08	0.0428324673547855	0.93	0.128223312274834	0.118814761657872	0.171075384045467	0.0159	0.0197	0.0229	0.0035	0.158	0.0076	0.0051	0.0551	0.0013	0.0954	0.121	0.0221	0.0017	0.1348	0.0201	0.0052	0.0063	0.0023	0.0015	0.0444	0.0264	0.04	0.0781	0.0163	0.0879	0.0012
2	rs78084515	121184355	1.08	0.0428324673547855	0.93	0.128223312274834	0.168217206076776	0.22439526242561	0.0158	0.0197	0.0229	0.0035	0.1579	0.0076	0.0051	0.055	0.0013	0.0954	0.121	0.0221	0.0017	0.1346	0.0201	0.0053	0.0063	0.0023	0.0015	0.0444	0.0265	0.0401	0.078	0.0163	0.0878	0.0012
2	rs4848595	121189317	1.12	0.0201729039058691	0.93	0.128223312274834	0.236638745900416	0.303477778828455	0.0152	0.02	0.0251	0.0042	0.1536	0.0083	0.006	0.054	0.0011	0.0962	0.1197	0.0232	0.0017	0.1306	0.0215	0.0058	0.0081	0.0025	0.0011	0.0445	0.0281	0.0414	0.0755	0.016	0.089	0.0011
2	rs4277528	121195097	1.12	0.0201729039058691	0.93	0.128223312274834	0.233821770222503	0.338039752138928	0.0154	0.02	0.0251	0.0043	0.1535	0.0083	0.0061	0.054	0.0011	0.0965	0.1191	0.0234	0.0017	0.1304	0.0215	0.0058	0.0082	0.0026	0.0011	0.0448	0.0281	0.0413	0.0755	0.016	0.0888	0.0011
2	rs7581710	121195181	1.12	0.0201729039058691	0.92	0.14824156235026	0.232929375520443	0.332755372513096	0.0154	0.02	0.0251	0.0043	0.1535	0.0083	0.0061	0.054	0.0011	0.0965	0.1191	0.0234	0.0017	0.1304	0.0215	0.0058	0.0082	0.0026	0.001	0.0448	0.0281	0.0413	0.0755	0.016	0.0888	0.0011
2	rs72829717	121197525	1.12	0.0201729039058691	0.92	0.14824156235026	0.236895760185462	0.321774202084784	0.0155	0.02	0.0251	0.0043	0.1535	0.0083	0.0061	0.0539	0.0011	0.0966	0.1191	0.0234	0.0017	0.1303	0.0215	0.0058	0.0082	0.0026	0.001	0.0449	0.0281	0.0413	0.0755	0.016	0.0888	0.0011
2	rs115369842	121198408	1.12	0.0201729039058691	0.92	0.14824156235026	0.235099899400541	0.310661985459398	0.0155	0.02	0.0251	0.0043	0.1535	0.0083	0.0061	0.0539	0.0011	0.0966	0.1191	0.0234	0.0017	0.1302	0.0215	0.0058	0.0082	0.0026	0.001	0.045	0.0281	0.0413	0.0755	0.016	0.0887	0.0011
2	rs4583471	121202030	1.12	0.0201729039058691	0.92	0.14824156235026	0.239388181078556	0.319469837439548	0.0157	0.0201	0.0251	0.0043	0.1536	0.0083	0.0061	0.0538	0.0011	0.0967	0.1189	0.0234	0.0017	0.1301	0.0215	0.0059	0.0083	0.0026	0.001	0.045	0.0281	0.0414	0.0751	0.0161	0.0887	0.0011
2	rs61506686	121207928	1.12	0.0201729039058691	0.92	0.14824156235026	0.261968530506889	0.3044327667443	0.0158	0.0201	0.0252	0.0043	0.1536	0.0084	0.0061	0.0536	0.0012	0.0969	0.1189	0.0236	0.0017	0.1299	0.0215	0.0059	0.0085	0.0027	0.001	0.0449	0.0281	0.0414	0.0743	0.0163	0.0886	0.0011
2	rs71424347	121211206	1.12	0.0201729039058691	0.92	0.14824156235026	0.280325245859429	0.274908181287383	0.016	0.02	0.0252	0.0043	0.1537	0.0084	0.0061	0.0536	0.0012	0.0968	0.1188	0.0238	0.0016	0.1297	0.0215	0.0059	0.0086	0.0027	0.001	0.045	0.0282	0.0415	0.0738	0.0164	0.0886	0.0011
2	rs72829735	121212856	1.12	0.0201729039058691	0.92	0.14824156235026	0.294411812258813	0.328227830612835	0.0161	0.02	0.0252	0.0044	0.1537	0.0084	0.0061	0.0536	0.0012	0.0968	0.1187	0.0238	0.0016	0.1297	0.0215	0.0059	0.0087	0.0027	0.001	0.045	0.0282	0.0415	0.0738	0.0164	0.0886	0.0011
2	rs17050149	121219023	1.12	0.0201729039058691	0.92	0.14824156235026	0.313533889396319	0.340629262954728	0.0162	0.02	0.0253	0.0044	0.1534	0.0084	0.0061	0.0535	0.0013	0.0966	0.1187	0.0241	0.0016	0.1293	0.0215	0.0059	0.0088	0.0027	9e-04	0.045	0.0282	0.0415	0.0739	0.0165	0.0888	0.0011
2	rs7572399	121220873	1.12	0.0201729039058691	0.92	0.14824156235026	0.325515399226845	0.297055244751062	0.0162	0.02	0.0253	0.0044	0.1531	0.0084	0.0062	0.0535	0.0013	0.0964	0.1186	0.0243	0.0015	0.1293	0.0215	0.0059	0.0089	0.0027	9e-04	0.045	0.0282	0.0415	0.074	0.0165	0.0889	0.0011
2	rs13016912	121221073	1.12	0.0201729039058691	0.92	0.14824156235026	0.323181273669355	0.289144455305643	0.0162	0.02	0.0253	0.0045	0.153	0.0084	0.0062	0.0535	0.0013	0.0964	0.1187	0.0243	0.0015	0.1292	0.0215	0.006	0.0089	0.0027	9e-04	0.045	0.0282	0.0415	0.074	0.0166	0.0889	0.0011
2	rs940675	121221206	1.12	0.0201729039058691	0.92	0.14824156235026	0.327195293058196	0.292442589675527	0.0162	0.02	0.0253	0.0045	0.153	0.0084	0.0062	0.0534	0.0013	0.0964	0.1187	0.0243	0.0015	0.1292	0.0215	0.006	0.0089	0.0027	9e-04	0.045	0.0282	0.0415	0.074	0.0166	0.0889	0.0011
2	rs6542599	121228177	1.14	0.0132988856882812	0.92	0.14824156235026	0.367451870884053	0.247115092261109	0.0163	0.0199	0.0261	0.005	0.1503	0.0087	0.0064	0.052	0.0015	0.0954	0.1173	0.026	0.0017	0.1285	0.0226	0.0064	0.01	0.003	0.0013	0.0432	0.0278	0.0423	0.0719	0.0174	0.0905	0.0015
2	rs11684442	121228562	1.14	0.0132988856882812	0.92	0.14824156235026	0.38127561045264	0.248684452246424	0.0164	0.02	0.0261	0.005	0.1501	0.0087	0.0064	0.0519	0.0015	0.0954	0.1174	0.0261	0.0018	0.1285	0.0227	0.0064	0.0101	0.003	0.0013	0.0432	0.0278	0.0423	0.0718	0.0174	0.0905	0.0015
2	rs13410508	121229596	1.14	0.0132988856882812	0.92	0.14824156235026	0.392275075385583	0.281882125692061	0.0164	0.0201	0.0262	0.005	0.1499	0.0087	0.0064	0.0519	0.0015	0.0951	0.1175	0.0263	0.0018	0.1279	0.023	0.0064	0.0101	0.0031	0.0014	0.043	0.0278	0.0425	0.0711	0.0176	0.0907	0.0016
2	rs4848597	121231350	1.14	0.0132988856882812	0.91	0.170469891558667	0.375233341580133	0.310061388524399	0.0164	0.0202	0.0263	0.005	0.15	0.0088	0.0064	0.0519	0.0015	0.0949	0.1174	0.0265	0.0018	0.1279	0.0231	0.0064	0.0101	0.0033	0.0014	0.0429	0.0278	0.0425	0.0705	0.0177	0.0907	0.0017
2	rs80093497	121233908	1.14	0.0132988856882812	0.91	0.170469891558667	0.384702853330313	0.307063607039334	0.0164	0.0202	0.0263	0.005	0.15	0.0088	0.0064	0.052	0.0015	0.0948	0.1173	0.0265	0.0018	0.1279	0.0233	0.0064	0.0101	0.0033	0.0014	0.0428	0.0278	0.0424	0.0704	0.0177	0.0908	0.0017
2	rs115487840	121234795	1.14	0.0132988856882812	0.91	0.170469891558667	0.390263401342952	0.311503401974444	0.0164	0.0202	0.0263	0.005	0.1499	0.0088	0.0064	0.052	0.0015	0.0948	0.1173	0.0265	0.0018	0.1279	0.0233	0.0064	0.0101	0.0033	0.0014	0.0428	0.0278	0.0424	0.0704	0.0177	0.0908	0.0017
2	rs2310899	121235551	1.14	0.0132988856882812	0.92	0.14824156235026	0.399187657668272	0.307902109894629	0.0164	0.0202	0.0263	0.005	0.1499	0.0088	0.0064	0.052	0.0015	0.0947	0.1173	0.0265	0.0018	0.1279	0.0234	0.0064	0.0102	0.0033	0.0015	0.0427	0.0278	0.0424	0.0704	0.0177	0.0908	0.0017
2	rs75989527	121238292	1.14	0.0132988856882812	0.92	0.14824156235026	0.479684260481415	0.314031705047368	0.0163	0.0205	0.0266	0.0051	0.1495	0.009	0.0062	0.0515	0.0015	0.0947	0.117	0.0267	0.0018	0.128	0.0241	0.0066	0.0103	0.0033	0.0015	0.0423	0.0279	0.0424	0.0698	0.0181	0.0904	0.0018
2	rs12711945	121244132	1.14	0.0132988856882812	0.92	0.14824156235026	0.466972860493804	0.290203331382721	0.0163	0.0207	0.0267	0.005	0.1493	0.009	0.0062	0.0512	0.0016	0.0947	0.117	0.0268	0.0019	0.1279	0.0243	0.0066	0.0104	0.0033	0.0015	0.0421	0.0279	0.0424	0.0695	0.0182	0.0904	0.0019
2	rs4849887	121245122	1.14	0.0132988856882812	0.92	0.14824156235026	0.467705218092129	0.288556699369835	0.0163	0.0207	0.0267	0.005	0.1493	0.009	0.0062	0.0512	0.0016	0.0947	0.117	0.0268	0.0019	0.1279	0.0243	0.0066	0.0104	0.0033	0.0015	0.0421	0.0279	0.0424	0.0695	0.0182	0.0904	0.0019
2	rs7564493	121248650	1.14	0.0132988856882812	0.92	0.14824156235026	0.505792443066756	0.298478900403108	0.0162	0.0208	0.0269	0.0051	0.149	0.0091	0.0062	0.0511	0.0015	0.0947	0.1168	0.0268	0.0021	0.1278	0.0246	0.0067	0.0105	0.0035	0.0016	0.0419	0.0281	0.0425	0.0691	0.0183	0.0904	0.002
2	rs114125518	121252490	1.14	0.0132988856882812	0.92	0.14824156235026	0.517331499194582	0.296462660939529	0.0162	0.0209	0.027	0.0051	0.1488	0.0091	0.0062	0.051	0.0016	0.0946	0.1168	0.0268	0.0021	0.1278	0.0248	0.0067	0.0105	0.0033	0.0016	0.0419	0.0281	0.0425	0.0688	0.0184	0.0903	0.002
2	rs17050219	121257128	1.14	0.0132988856882812	0.92	0.14824156235026	0.521312679036328	0.305986536131528	0.0162	0.0209	0.0271	0.0051	0.1486	0.0091	0.0061	0.051	0.0016	0.0946	0.1168	0.0269	0.0021	0.1278	0.0251	0.0067	0.0106	0.0033	0.0017	0.0418	0.0281	0.0426	0.0684	0.0185	0.0903	0.002
2	rs72833809	121260356	1.14	0.0132988856882812	0.92	0.14824156235026	0.53236826394993	0.309821246674187	0.0162	0.021	0.0271	0.0051	0.1483	0.0091	0.0061	0.0509	0.0016	0.0946	0.1169	0.0269	0.0022	0.1277	0.0252	0.0067	0.0106	0.0032	0.0017	0.0418	0.0281	0.0426	0.0684	0.0185	0.0903	0.002
2	rs115426727	121261410	1.14	0.0132988856882812	0.92	0.14824156235026	0.542746676853273	0.306106154812326	0.0162	0.021	0.0272	0.0051	0.1483	0.0091	0.0061	0.0509	0.0016	0.0946	0.1169	0.0269	0.0022	0.1277	0.0253	0.0067	0.0106	0.0031	0.0017	0.0418	0.0281	0.0426	0.0684	0.0186	0.0903	0.0021
2	rs80260083	121263296	1.14	0.0132988856882812	0.92	0.14824156235026	0.563653204439333	0.321410030597758	0.0162	0.021	0.0272	0.0051	0.1482	0.0091	0.0061	0.0509	0.0016	0.0946	0.1168	0.0269	0.0022	0.1277	0.0253	0.0067	0.0106	0.003	0.0017	0.0418	0.0281	0.0426	0.0683	0.0186	0.0903	0.0021
2	rs874816	121264471	1.14	0.0132988856882812	0.92	0.14824156235026	0.566459833864149	0.32457021025681	0.0162	0.021	0.0272	0.0051	0.1481	0.0091	0.0061	0.0508	0.0016	0.0946	0.1168	0.027	0.0022	0.1277	0.0254	0.0067	0.0106	0.003	0.0017	0.0418	0.0282	0.0426	0.0683	0.0187	0.0903	0.0021
2	rs10178714	121268633	1.14	0.0132988856882812	0.93	0.128223312274834	0.585065189576857	0.35828757048416	0.0161	0.0214	0.0275	0.005	0.1465	0.0093	0.0061	0.0507	0.0016	0.0942	0.1169	0.0275	0.0023	0.1276	0.0262	0.0067	0.0106	0.0031	0.0019	0.0415	0.0282	0.0428	0.0674	0.0195	0.0898	0.0023
2	rs11123558	121269128	1.14	0.0132988856882812	0.93	0.128223312274834	0.413884329087289	0.390110222609675	0.016	0.0215	0.0276	0.006	0.1457	0.0093	0.0062	0.0505	0.0017	0.0937	0.117	0.0278	0.0024	0.1274	0.0264	0.0069	0.0104	0.0032	0.002	0.0414	0.0282	0.0429	0.0671	0.0196	0.0895	0.0023
2	rs113327816	121278910	1.11	0.0245911388883176	0.93	0.128223312274834	1.66488441552222	0.702048998205873	0.0152	0.0215	0.0284	0.011	0.1438	0.0092	0.0059	0.0501	0.0021	0.0918	0.1174	0.0299	0.0029	0.1254	0.0277	0.0066	0.0089	0.0036	0.0022	0.0404	0.0277	0.0436	0.0654	0.0209	0.0882	0.0028
2	rs17050244	121282630	1.11	0.0245911388883176	0.93	0.128223312274834	1.7989902223504	0.701603093372534	0.0152	0.0215	0.0284	0.0112	0.1437	0.0092	0.0059	0.0502	0.0021	0.0917	0.1175	0.03	0.003	0.1253	0.0278	0.0066	0.0089	0.0036	0.0022	0.0404	0.0277	0.0437	0.0653	0.021	0.0881	0.0028
2	rs11891468	121282665	1.11	0.0245911388883176	0.93	0.128223312274834	1.79877602849139	0.700711474366439	0.0152	0.0215	0.0284	0.0112	0.1437	0.0092	0.0059	0.0502	0.0021	0.0917	0.1175	0.03	0.003	0.1253	0.0278	0.0066	0.0089	0.0036	0.0022	0.0404	0.0277	0.0437	0.0653	0.021	0.0881	0.0028
2	rs13422372	121288528	1.11	0.0245911388883176	0.93	0.128223312274834	1.96659899692684	0.72352640860103	0.0152	0.0213	0.0286	0.0114	0.1431	0.0093	0.0059	0.0502	0.0021	0.0913	0.1177	0.0302	0.003	0.1252	0.0279	0.0066	0.0087	0.0036	0.0022	0.0404	0.0278	0.0438	0.0652	0.0211	0.0882	0.0029
2	rs17050256	121291488	1.1	0.0297783867163545	0.94	0.110289943288055	2.02964150285477	0.721132934644181	0.0151	0.0211	0.0287	0.0115	0.1428	0.0093	0.0059	0.0504	0.0022	0.0912	0.1178	0.0303	0.0031	0.1253	0.028	0.0065	0.0087	0.0036	0.0022	0.0403	0.0278	0.0438	0.0652	0.0212	0.0883	0.0029
2	rs66490173	121300355	1.1	0.0297783867163545	0.94	0.110289943288055	2.28815285724553	0.785899727720112	0.015	0.0213	0.0288	0.0118	0.1414	0.0095	0.006	0.0505	0.0023	0.0907	0.1179	0.0305	0.0032	0.1252	0.0282	0.0067	0.0087	0.0037	0.0024	0.0401	0.0277	0.0437	0.0648	0.0214	0.0886	0.003
2	rs17389324	121303240	1.09	0.0358267755764475	0.93	0.128223312274834	2.10022261057122	0.830038802497907	0.0148	0.0215	0.029	0.0118	0.1405	0.0096	0.0061	0.0506	0.0024	0.0903	0.1181	0.0312	0.0032	0.1254	0.0284	0.007	0.0087	0.0037	0.0023	0.0398	0.0277	0.0435	0.0644	0.0216	0.0889	0.0028
2	rs17050267	121303783	1.08	0.0428324673547855	0.93	0.128223312274834	1.99870304005978	0.849042840666859	0.0146	0.0217	0.0292	0.0117	0.1395	0.0092	0.0062	0.0504	0.0025	0.0895	0.1188	0.0317	0.0034	0.1253	0.0287	0.0072	0.0085	0.0034	0.0022	0.0395	0.0279	0.0431	0.0646	0.022	0.09	0.0025
2	rs11122800	121305604	1.06	0.0601162778244188	0.93	0.128223312274834	2.25735599322008	0.828189567786197	0.0143	0.0224	0.0294	0.0115	0.1389	0.0081	0.0059	0.0505	0.0026	0.0877	0.1184	0.0315	0.0039	0.1254	0.0283	0.0077	0.0078	0.0034	0.0028	0.0394	0.0283	0.0432	0.0647	0.0224	0.092	0.0027
2	rs17050272	121306440	1.06	0.0601162778244188	0.93	0.128223312274834	2.29407278732057	0.828959977319229	0.0143	0.0224	0.0295	0.0115	0.1389	0.008	0.0059	0.0505	0.0026	0.0877	0.1184	0.0316	0.004	0.1254	0.0283	0.0077	0.0078	0.0034	0.0028	0.0394	0.0283	0.0432	0.0647	0.0225	0.092	0.0027
2	rs11679833	121306682	1.06	0.0601162778244188	0.93	0.128223312274834	2.29941652821417	0.830501246002097	0.0143	0.0224	0.0295	0.0115	0.1389	0.008	0.0059	0.0505	0.0026	0.0877	0.1184	0.0316	0.004	0.1254	0.0283	0.0078	0.0078	0.0034	0.0028	0.0394	0.0283	0.0432	0.0647	0.0224	0.092	0.0027
2	rs6724056	121307387	1.06	0.0601162778244188	0.93	0.128223312274834	2.30325252940979	0.835282977787992	0.0143	0.0224	0.0295	0.0115	0.1389	0.008	0.006	0.0505	0.0026	0.0877	0.1184	0.0316	0.004	0.1254	0.0284	0.0078	0.0078	0.0034	0.0028	0.0394	0.0283	0.0432	0.0647	0.0224	0.092	0.0027
2	rs954244	121309231	1.06	0.0601162778244188	0.93	0.128223312274834	2.32071460517377	0.837753208080722	0.0143	0.0224	0.0295	0.0115	0.1389	0.008	0.006	0.0504	0.0027	0.0876	0.1185	0.0316	0.004	0.1254	0.0282	0.0078	0.0077	0.0034	0.0029	0.0393	0.0283	0.0433	0.0647	0.0224	0.092	0.0027
2	rs2030746	121309488	1.06	0.0601162778244188	0.93	0.128223312274834	2.37464320437472	0.844708859768548	0.0143	0.0224	0.0296	0.0115	0.1389	0.008	0.006	0.0504	0.0028	0.0875	0.1184	0.0316	0.004	0.1253	0.0282	0.0078	0.0076	0.0035	0.0029	0.0393	0.0282	0.0433	0.0647	0.0224	0.092	0.0027
2	rs35932591	121310704	1.06	0.0601162778244188	0.93	0.128223312274834	2.41100939259939	0.846101423117738	0.0143	0.0224	0.0296	0.0115	0.1401	0.008	0.006	0.0504	0.0028	0.0875	0.1185	0.0315	0.004	0.1254	0.0282	0.0079	0.0076	0.0035	0.0029	0.0393	0.0282	0.0434	0.0636	0.0224	0.0918	0.0027
2	rs114127746	121320320	1.05	0.0706003084525404	0.93	0.128223312274834	2.43984838526623	0.85183139615615	0.0142	0.0224	0.0295	0.0115	0.14	0.008	0.006	0.0503	0.0028	0.087	0.1189	0.0315	0.004	0.1258	0.0281	0.0079	0.0075	0.0035	0.0029	0.0393	0.0279	0.0438	0.0634	0.0224	0.092	0.0027
2	rs13021979	121325454	1.05	0.0706003084525404	0.93	0.128223312274834	2.47807040561409	0.854311699256587	0.0142	0.0224	0.0295	0.0115	0.1399	0.008	0.006	0.0503	0.0028	0.0868	0.1191	0.0315	0.004	0.126	0.0281	0.0079	0.0075	0.0034	0.0029	0.0393	0.0278	0.044	0.0634	0.0224	0.0922	0.0027
2	rs35911321	121332929	1.05	0.0706003084525404	0.93	0.128223312274834	2.41773672240725	0.852296339352576	0.0143	0.0225	0.0295	0.0114	0.1396	0.0079	0.006	0.0504	0.0028	0.0867	0.1191	0.0314	0.004	0.126	0.0282	0.0077	0.0074	0.0034	0.0029	0.0393	0.0278	0.0442	0.0633	0.0225	0.0925	0.0027
2	rs114063308	121335144	1.05	0.0706003084525404	0.93	0.128223312274834	2.48509390333858	0.862072224634381	0.0143	0.0226	0.0296	0.0114	0.1394	0.0079	0.006	0.0505	0.0028	0.0865	0.119	0.0314	0.004	0.1262	0.0283	0.0077	0.0074	0.0034	0.0029	0.0392	0.0277	0.0442	0.0633	0.0224	0.0925	0.0028
2	rs35524571	121336277	1.05	0.0706003084525404	0.93	0.128223312274834	2.5131301478927	0.867824297777804	0.0143	0.0226	0.0296	0.0114	0.1394	0.0079	0.0059	0.0505	0.0028	0.0864	0.119	0.0314	0.004	0.1263	0.0284	0.0077	0.0074	0.0034	0.0029	0.0392	0.0277	0.0442	0.0634	0.0224	0.0926	0.0028
2	rs78098701	121340987	1.05	0.0706003084525404	0.93	0.128223312274834	2.48628494041572	0.865025009670294	0.0143	0.0226	0.0296	0.0114	0.1394	0.0078	0.0059	0.0506	0.0028	0.0863	0.1191	0.0315	0.004	0.1263	0.0283	0.0077	0.0074	0.0034	0.0029	0.0392	0.0277	0.0442	0.0634	0.0224	0.0925	0.0028
2	rs1869026	121341281	1.05	0.0706003084525404	0.93	0.128223312274834	2.48473662688257	0.863936899875546	0.0143	0.0226	0.0296	0.0114	0.1394	0.0078	0.0059	0.0506	0.0028	0.0863	0.1191	0.0315	0.004	0.1263	0.0283	0.0077	0.0074	0.0034	0.0029	0.0392	0.0277	0.0442	0.0634	0.0224	0.0925	0.0028
2	rs79823674	121347992	1.05	0.0706003084525404	0.93	0.128223312274834	2.39298103866108	0.899677749196118	0.0142	0.0228	0.0295	0.0114	0.1391	0.0078	0.006	0.0513	0.0028	0.0857	0.1192	0.0321	0.004	0.1258	0.028	0.0075	0.0072	0.0033	0.0029	0.0386	0.0277	0.0442	0.0634	0.0226	0.0933	0.0028
2	rs6746992	121348472	1.05	0.0706003084525404	0.93	0.128223312274834	2.39062754558138	0.900931638371881	0.0142	0.0228	0.0295	0.0114	0.139	0.0077	0.006	0.0514	0.0028	0.0856	0.1192	0.0321	0.004	0.1258	0.0279	0.0075	0.0072	0.0034	0.0029	0.0386	0.0277	0.0443	0.0634	0.0226	0.0935	0.0028
2	rs896499	121350385	1.05	0.0706003084525404	0.93	0.128223312274834	2.34032195754992	0.918208152918363	0.0141	0.0228	0.0295	0.0114	0.1387	0.0076	0.006	0.0517	0.0028	0.0856	0.1191	0.0324	0.0039	0.1262	0.0279	0.0074	0.0071	0.0034	0.0029	0.0384	0.0276	0.0442	0.0633	0.0228	0.0935	0.0028
2	rs2198223	121352542	1.05	0.0706003084525404	0.93	0.128223312274834	2.18186932441926	0.973289342320858	0.0134	0.0229	0.0295	0.0114	0.1385	0.0076	0.0061	0.0533	0.0027	0.0854	0.1188	0.0326	0.0039	0.1263	0.0279	0.0076	0.007	0.0034	0.0028	0.0372	0.028	0.044	0.0629	0.023	0.0943	0.0029
2	rs77720788	121355408	1.04	0.0824519171540817	0.93	0.128223312274834	1.72900009873707	0.937919831821536	0.0131	0.0229	0.0288	0.0111	0.1379	0.0075	0.0064	0.0539	0.0027	0.0836	0.1193	0.0325	0.0036	0.1307	0.0276	0.0074	0.0067	0.0035	0.0025	0.0353	0.0278	0.0427	0.0625	0.0233	0.0972	0.0028
2	rs184890237	121357681	1.02	0.110678017971113	0.94	0.110289943288055	1.35948821670309	0.764782439519586	0.013	0.0229	0.0281	0.0108	0.1378	0.0074	0.0066	0.0556	0.0027	0.0815	0.122	0.0337	0.0033	0.1294	0.0273	0.0072	0.0063	0.0036	0.0021	0.0324	0.0273	0.0412	0.0622	0.0238	0.1021	0.0028
2	rs114956157	121357773	1.02	0.110678017971113	0.94	0.110289943288055	1.35358782232519	0.73687198445977	0.013	0.023	0.0281	0.0107	0.1378	0.0074	0.0066	0.0555	0.0028	0.0814	0.122	0.0337	0.0033	0.1296	0.0274	0.0072	0.0063	0.0037	0.0021	0.0323	0.0272	0.0411	0.0624	0.0239	0.1021	0.0028
2	rs4849909	121358255	1.02	0.110678017971113	0.94	0.110289943288055	1.23651756086827	0.746953905112125	0.0129	0.0233	0.0281	0.0107	0.1377	0.0074	0.0068	0.0551	0.0028	0.081	0.1222	0.0338	0.0032	0.1303	0.0275	0.0072	0.0063	0.0037	0.002	0.032	0.0268	0.0406	0.0632	0.024	0.1023	0.0028
2	rs6709236	121358829	1.01	0.127260826833158	0.94	0.110289943288055	0.938559746419973	0.673051813858281	0.013	0.0235	0.0276	0.0103	0.1385	0.0075	0.0069	0.0549	0.0027	0.0805	0.1226	0.0337	0.0031	0.1314	0.0272	0.0072	0.0062	0.0037	0.0019	0.032	0.0264	0.0397	0.0637	0.024	0.1026	0.0027
2	rs6752487	121367722	1	0.145626599290586	0.94	0.110289943288055	0.552756597823394	0.498160165831876	0.0129	0.024	0.0268	0.0097	0.1395	0.0075	0.0071	0.0553	0.0024	0.0797	0.1232	0.0333	0.003	0.1335	0.0267	0.0073	0.006	0.0036	0.0013	0.0319	0.0257	0.0377	0.0645	0.0246	0.1037	0.0026
2	rs1546772	121369039	1	0.145626599290586	0.94	0.110289943288055	0.554278757880529	0.501174549437047	0.0129	0.024	0.0268	0.0097	0.1395	0.0075	0.0071	0.0553	0.0024	0.0797	0.1233	0.0333	0.0029	0.1336	0.0268	0.0073	0.0059	0.0036	0.0013	0.0319	0.0258	0.0377	0.0645	0.0247	0.1037	0.0025
2	rs116137687	121370703	1	0.145626599290586	0.94	0.110289943288055	0.546753458399601	0.51024535058968	0.0129	0.0241	0.0267	0.0097	0.1395	0.0075	0.0071	0.0553	0.0024	0.0797	0.1233	0.0333	0.0029	0.1336	0.0267	0.0073	0.006	0.0036	0.0013	0.0319	0.0258	0.0376	0.0645	0.0247	0.1036	0.0025
2	rs6541731	121382140	1	0.145626599290586	0.93	0.128223312274834	0.501742171526787	0.50941902923141	0.0129	0.0242	0.0267	0.0097	0.1396	0.0075	0.0071	0.0553	0.0023	0.0797	0.1232	0.0334	0.0028	0.1339	0.0267	0.0073	0.006	0.0036	0.0013	0.0319	0.0258	0.0375	0.0647	0.0251	0.1033	0.0025
2	rs56023102	121383577	1	0.145626599290586	0.93	0.128223312274834	0.496512772820553	0.51038310376115	0.0129	0.0242	0.0267	0.0097	0.1396	0.0075	0.0071	0.0553	0.0023	0.0797	0.1233	0.0334	0.0028	0.1339	0.0267	0.0073	0.006	0.0036	0.0013	0.0319	0.0258	0.0375	0.0647	0.0251	0.1033	0.0025
2	rs76179396	121385960	1	0.145626599290586	0.94	0.110289943288055	0.48806348566707	0.509556725914749	0.0129	0.0243	0.0267	0.0097	0.1396	0.0075	0.0071	0.0552	0.0023	0.0797	0.1233	0.0334	0.0028	0.1339	0.0267	0.0073	0.006	0.0036	0.0013	0.0319	0.0258	0.0374	0.0647	0.0251	0.1033	0.0025
2	rs116168386	121389736	1	0.145626599290586	0.94	0.110289943288055	0.476537069291	0.501997457561593	0.0129	0.0243	0.0266	0.0097	0.1396	0.0075	0.0071	0.0552	0.0023	0.0797	0.1233	0.0334	0.0028	0.134	0.0267	0.0073	0.006	0.0036	0.0013	0.0318	0.0258	0.0374	0.0648	0.0252	0.1033	0.0024
2	rs72611967	121391914	1	0.145626599290586	0.93	0.128223312274834	0.473277114854291	0.500077873694875	0.0129	0.0243	0.0266	0.0097	0.1396	0.0075	0.0071	0.0552	0.0023	0.0797	0.1233	0.0334	0.0028	0.1341	0.0267	0.0073	0.006	0.0036	0.0013	0.0318	0.0258	0.0374	0.0648	0.0252	0.1033	0.0024
2	rs114506999	121399528	1	0.145626599290586	0.93	0.128223312274834	0.450583140521084	0.499255768826546	0.0129	0.0243	0.0266	0.0096	0.1396	0.0075	0.0071	0.0552	0.0023	0.0796	0.1233	0.0334	0.0028	0.1342	0.0267	0.0073	0.006	0.0036	0.0013	0.0318	0.0257	0.0373	0.0649	0.0252	0.1033	0.0024
2	rs80281934	121410886	1	0.145626599290586	0.93	0.128223312274834	0.416129056928214	0.517006279048997	0.013	0.0243	0.0266	0.0095	0.1395	0.0075	0.0072	0.0552	0.0022	0.0795	0.1234	0.0334	0.0027	0.1345	0.0268	0.0073	0.006	0.0036	0.0012	0.0318	0.0257	0.0372	0.065	0.0254	0.1033	0.0024
2	rs116594508	121412595	1	0.145626599290586	0.94	0.110289943288055	0.405534888334488	0.517697429992464	0.013	0.0243	0.0266	0.0095	0.1395	0.0075	0.0072	0.0552	0.0022	0.0794	0.1234	0.0334	0.0027	0.1346	0.0268	0.0073	0.006	0.0036	0.0012	0.0318	0.0257	0.0372	0.065	0.0254	0.1033	0.0024
2	rs35836575	121413293	1	0.145626599290586	0.94	0.110289943288055	0.401561974803926	0.517835688069986	0.013	0.0243	0.0266	0.0095	0.1395	0.0076	0.0072	0.0552	0.0022	0.0794	0.1234	0.0334	0.0027	0.1346	0.0268	0.0073	0.006	0.0036	0.0012	0.0318	0.0257	0.0372	0.065	0.0254	0.1033	0.0024
2	rs875825	121415977	1	0.145626599290586	0.93	0.128223312274834	0.391156833812086	0.542591677348142	0.013	0.0243	0.0266	0.0094	0.1395	0.0076	0.0072	0.0552	0.0022	0.0794	0.1234	0.0334	0.0027	0.1347	0.0268	0.0073	0.006	0.0035	0.0012	0.0317	0.0257	0.0372	0.0651	0.0254	0.1033	0.0024
2	rs116052542	121425954	1	0.145626599290586	0.94	0.110289943288055	0.224442027011895	0.539656093393542	0.0132	0.0244	0.0266	0.0088	0.1388	0.0078	0.0073	0.055	0.0022	0.0788	0.1238	0.0332	0.0027	0.1359	0.0269	0.0074	0.0061	0.0037	0.0012	0.0314	0.0259	0.0368	0.0657	0.0256	0.103	0.0023
2	rs114822241	121428673	1	0.145626599290586	0.94	0.110289943288055	0.148089296049929	0.511072010681904	0.0132	0.0245	0.0266	0.0083	0.1385	0.0079	0.0074	0.055	0.0022	0.0785	0.1239	0.033	0.0027	0.1366	0.0269	0.0074	0.0062	0.0037	0.0012	0.0312	0.026	0.0365	0.0662	0.0257	0.1028	0.0022
2	rs6727128	121438846	1	0.145626599290586	0.96	0.0801626552665664	0.0570507361586352	0.390110222609675	0.0134	0.0246	0.0262	0.0069	0.1385	0.0083	0.0077	0.055	0.0022	0.0784	0.1242	0.0324	0.0026	0.1387	0.0265	0.0075	0.0064	0.0035	0.0012	0.0305	0.0269	0.0347	0.0678	0.0261	0.1021	0.002
2	rs12474582	121444529	1	0.145626599290586	0.96	0.0801626552665664	0.0627891265001727	0.359039301528281	0.0134	0.0246	0.0261	0.0065	0.1385	0.0084	0.0078	0.0549	0.0021	0.0785	0.1242	0.0323	0.0025	0.1394	0.0265	0.0076	0.0065	0.0035	0.0011	0.0304	0.027	0.0345	0.068	0.0263	0.102	0.0018
2	rs58188195	121447584	1	0.145626599290586	0.96	0.0801626552665664	0.0690782849313488	0.378485250291297	0.0134	0.0246	0.0261	0.0065	0.1385	0.0084	0.0078	0.0549	0.0021	0.0785	0.1242	0.0323	0.0025	0.1395	0.0265	0.0076	0.0066	0.0035	0.0011	0.0304	0.0271	0.0345	0.068	0.0263	0.102	0.0018
2	rs115752141	121450220	1	0.145626599290586	0.96	0.0801626552665664	0.0725287199877239	0.405198647529321	0.0134	0.0246	0.0262	0.0065	0.1385	0.0085	0.0079	0.0549	0.0021	0.0784	0.1241	0.0323	0.0025	0.1395	0.0265	0.0076	0.0066	0.0035	0.0011	0.0304	0.0271	0.0344	0.068	0.0263	0.1019	0.0018
2	rs2871634	121452664	1	0.145626599290586	0.95	0.0943132253134139	0.0726337164988556	0.394993406185549	0.0134	0.0246	0.0262	0.0065	0.1385	0.0085	0.0079	0.0549	0.0021	0.0784	0.1241	0.0323	0.0025	0.1397	0.0265	0.0076	0.0066	0.0035	0.0011	0.0304	0.0271	0.0344	0.068	0.0263	0.1019	0.0018
2	rs13387840	121464862	1	0.145626599290586	0.95	0.0943132253134139	0.0654419143579298	0.45605639780911	0.0132	0.0246	0.0263	0.0068	0.1393	0.0086	0.0082	0.0555	0.0019	0.0781	0.1243	0.0322	0.0025	0.1397	0.0267	0.0078	0.0067	0.0034	0.0011	0.0305	0.0273	0.034	0.0681	0.0265	0.0997	0.0017
2	rs2871636	121465200	1	0.145626599290586	0.95	0.0943132253134139	0.0651479400555332	0.445251592271418	0.0132	0.0246	0.0262	0.0068	0.1393	0.0087	0.0082	0.0555	0.0019	0.0781	0.1243	0.0322	0.0025	0.1397	0.0267	0.0078	0.0067	0.0034	0.0011	0.0305	0.0273	0.034	0.0682	0.0265	0.0997	0.0017
2	rs13410771	121472844	1	0.145626599290586	0.95	0.0943132253134139	0.0667258562662527	0.446581805393163	0.0131	0.0246	0.0262	0.0068	0.1393	0.0087	0.0082	0.0555	0.0019	0.0781	0.1242	0.0321	0.0025	0.1396	0.0267	0.0078	0.0067	0.0034	0.0011	0.0305	0.0273	0.034	0.0682	0.0265	0.0998	0.0017
2	rs35824594	121473501	1	0.145626599290586	0.95	0.0943132253134139	0.0664875895267061	0.448046253849475	0.0131	0.0246	0.0262	0.0068	0.1393	0.0087	0.0082	0.0555	0.0019	0.0781	0.1242	0.0321	0.0025	0.1396	0.0267	0.0078	0.0067	0.0034	0.0011	0.0305	0.0273	0.034	0.0682	0.0265	0.0998	0.0017
2	rs116627548	121479853	1	0.145626599290586	0.95	0.0943132253134139	0.0591737699228966	0.431216622713537	0.0131	0.0246	0.0262	0.0068	0.1393	0.0087	0.0083	0.0555	0.0019	0.078	0.1243	0.0321	0.0025	0.1396	0.0266	0.0078	0.0067	0.0034	0.0011	0.0303	0.0274	0.034	0.0683	0.0265	0.0999	0.0017
2	rs55956872	121487404	1	0.145626599290586	0.95	0.0943132253134139	0.129254939004115	0.517282711529045	0.0123	0.0247	0.0265	0.0072	0.1378	0.0094	0.0089	0.056	0.0016	0.0758	0.1263	0.0317	0.0023	0.1396	0.0267	0.0079	0.0069	0.0032	8e-04	0.0298	0.028	0.0334	0.0687	0.0268	0.1012	0.0015
2	rs11122812	121491645	1	0.145626599290586	0.95	0.0943132253134139	0.133796590447831	0.531012272562211	0.0123	0.0247	0.0264	0.0072	0.1379	0.0094	0.0089	0.0561	0.0015	0.0756	0.1265	0.0318	0.0023	0.1396	0.0266	0.0079	0.0069	0.003	8e-04	0.0298	0.028	0.0334	0.0686	0.0268	0.1012	0.0015
2	rs114998051	121493249	1	0.145626599290586	0.94	0.110289943288055	0.133120051412905	0.529204274829661	0.0123	0.0247	0.0264	0.0072	0.1379	0.0094	0.0089	0.0561	0.0015	0.0755	0.1265	0.0318	0.0023	0.1396	0.0265	0.0079	0.0069	0.003	8e-04	0.0298	0.028	0.0334	0.0685	0.0268	0.1013	0.0015
2	rs707484	121501218	1	0.145626599290586	0.94	0.110289943288055	0.156506623028837	0.600098255123562	0.0123	0.0247	0.0265	0.0073	0.138	0.0095	0.009	0.0561	0.0015	0.0754	0.1265	0.0317	0.0023	0.1397	0.0265	0.008	0.007	0.003	8e-04	0.0299	0.0281	0.0337	0.0684	0.0268	0.1012	0.0015
2	rs116514211	121503189	1	0.145626599290586	0.94	0.110289943288055	0.147631548966485	0.589227469729011	0.0123	0.0247	0.0265	0.0073	0.138	0.0095	0.009	0.0562	0.0015	0.0753	0.1265	0.0317	0.0023	0.1398	0.0265	0.008	0.007	0.0029	8e-04	0.0299	0.0281	0.0337	0.0684	0.0268	0.1011	0.0015
2	rs13008945	121506802	1	0.145626599290586	0.94	0.110289943288055	0.148220235551544	0.573862141309478	0.0122	0.0247	0.0265	0.0073	0.138	0.0095	0.009	0.0562	0.0015	0.0752	0.1264	0.0318	0.0023	0.1398	0.0265	0.0079	0.007	0.0029	8e-04	0.0298	0.0281	0.0339	0.0683	0.0268	0.101	0.0015
2	rs12471609	121510643	1	0.145626599290586	0.94	0.110289943288055	0.152713088216789	0.592226481577122	0.0122	0.0247	0.0265	0.0074	0.1379	0.0095	0.009	0.0563	0.0015	0.0752	0.1264	0.0318	0.0023	0.1399	0.0265	0.0079	0.007	0.0029	8e-04	0.0298	0.0281	0.0339	0.0682	0.0268	0.1009	0.0015
2	rs114328020	121518194	1	0.145626599290586	0.94	0.110289943288055	0.147729566763138	0.584237255537325	0.0122	0.0246	0.0266	0.0075	0.1377	0.0095	0.009	0.057	0.0015	0.075	0.1264	0.0318	0.0023	0.1401	0.0265	0.0079	0.007	0.0027	8e-04	0.0297	0.0281	0.0337	0.0682	0.0268	0.1011	0.0013
2	rs75648338	121521052	1	0.145626599290586	0.94	0.110289943288055	0.150357636754725	0.572727881718654	0.0122	0.0246	0.0266	0.0075	0.1377	0.0095	0.0089	0.0572	0.0014	0.075	0.1264	0.0318	0.0023	0.1402	0.0265	0.0079	0.007	0.0026	8e-04	0.0297	0.0281	0.0336	0.0682	0.0267	0.1011	0.0013
2	rs116479245	121524678	1	0.145626599290586	0.94	0.110289943288055	0.150159577589154	0.546231660359522	0.0121	0.0246	0.0266	0.0075	0.1376	0.0095	0.0089	0.0574	0.0014	0.075	0.1264	0.0318	0.0024	0.1402	0.0265	0.0079	0.007	0.0026	8e-04	0.0297	0.0281	0.0335	0.0682	0.0267	0.1011	0.0012
2	rs17050378	121524842	1	0.145626599290586	0.94	0.110289943288055	0.151383407617269	0.55451381396639	0.0121	0.0246	0.0266	0.0075	0.1376	0.0095	0.0089	0.0574	0.0014	0.075	0.1264	0.0318	0.0024	0.1402	0.0265	0.0079	0.007	0.0026	8e-04	0.0297	0.0281	0.0335	0.0682	0.0267	0.1011	0.0012
2	rs12711534	121534783	1	0.145626599290586	0.94	0.110289943288055	0.157251578605109	0.576274246854204	0.0121	0.0247	0.0266	0.0076	0.1376	0.0095	0.0089	0.0578	0.0014	0.0746	0.1264	0.0319	0.0024	0.1404	0.0264	0.0078	0.0071	0.0026	8e-04	0.0295	0.0282	0.0335	0.068	0.0267	0.1012	0.0012
2	rs79318575	121536678	1	0.145626599290586	0.94	0.110289943288055	0.151681985898002	0.572586137543099	0.0121	0.0247	0.0266	0.0076	0.1376	0.0096	0.0089	0.0578	0.0014	0.0745	0.1264	0.0319	0.0024	0.1405	0.0264	0.0078	0.0071	0.0026	8e-04	0.0295	0.0282	0.0336	0.0679	0.0267	0.1012	0.0012
2	rs79503443	121537891	1	0.145626599290586	0.94	0.110289943288055	0.149698041224131	0.572444401878954	0.0121	0.0247	0.0266	0.0076	0.1376	0.0096	0.0089	0.0578	0.0014	0.0745	0.1264	0.0319	0.0024	0.1405	0.0264	0.0078	0.0071	0.0026	8e-04	0.0295	0.0282	0.0336	0.0679	0.0267	0.1012	0.0012
2	rs115208083	121540731	1	0.145626599290586	0.94	0.110289943288055	0.140358578787181	0.558877694044763	0.0121	0.0247	0.0267	0.0076	0.1376	0.0095	0.0089	0.0579	0.0014	0.0744	0.1263	0.0321	0.0024	0.1404	0.0265	0.0079	0.0071	0.0026	8e-04	0.0295	0.0281	0.0336	0.0678	0.0267	0.101	0.0013
2	rs10170242	121547526	1	0.145626599290586	0.94	0.110289943288055	0.135279850161113	0.552264777328963	0.0121	0.0247	0.0266	0.0077	0.1376	0.0096	0.0088	0.0579	0.0014	0.0742	0.1263	0.0322	0.0024	0.1404	0.0265	0.0079	0.0071	0.0026	8e-04	0.0294	0.0282	0.0336	0.0674	0.0268	0.101	0.0013
2	rs79617063	121547754	1	0.145626599290586	0.93	0.128223312274834	0.129074035926606	0.531568888914289	0.0121	0.0247	0.0266	0.0077	0.1376	0.0096	0.0088	0.0579	0.0014	0.0741	0.1263	0.0322	0.0024	0.1404	0.0265	0.0079	0.0071	0.0026	8e-04	0.0294	0.0282	0.0336	0.0674	0.0268	0.101	0.0013
2	rs62150673	121551559	1	0.145626599290586	0.93	0.128223312274834	0.12593303575528	0.605838704479266	0.012	0.0249	0.0266	0.0077	0.1373	0.0096	0.0088	0.058	0.0014	0.0738	0.1264	0.0324	0.0024	0.1407	0.0266	0.008	0.0073	0.0025	8e-04	0.0292	0.0282	0.0336	0.0672	0.0269	0.1009	0.0013
2	rs7569100	121554317	1	0.145626599290586	0.93	0.128223312274834	0.148416773665208	0.736421259430624	0.0118	0.0254	0.0266	0.0078	0.1371	0.0098	0.0088	0.0579	0.0013	0.073	0.1265	0.0326	0.0023	0.1417	0.0267	0.008	0.0076	0.0024	9e-04	0.0287	0.0285	0.0333	0.0664	0.0274	0.1006	0.0013
2	rs72835539	121555421	1.01	0.127260826833158	0.93	0.128223312274834	0.175177895891896	0.772364307599014	0.0117	0.0259	0.0267	0.0078	0.1369	0.0099	0.0088	0.0577	0.0013	0.0724	0.1263	0.0327	0.0024	0.1425	0.0268	0.0081	0.0079	0.0023	0.001	0.0284	0.0286	0.033	0.0655	0.0278	0.1006	0.0014
2	rs115857030	121555744	1.01	0.127260826833158	0.93	0.128223312274834	0.173808582088134	0.694329003552401	0.0117	0.0261	0.0267	0.0078	0.1371	0.01	0.0088	0.0576	0.0013	0.0722	0.1262	0.0327	0.0024	0.1429	0.0267	0.0082	0.0079	0.0023	0.001	0.0284	0.0285	0.0328	0.0652	0.0279	0.1005	0.0014
2	rs62150674	121556359	1.01	0.127260826833158	0.93	0.128223312274834	0.182007163434318	0.722179863202484	0.0116	0.0263	0.0267	0.0078	0.1374	0.0101	0.0089	0.0575	0.0014	0.072	0.126	0.0327	0.0024	0.1433	0.0266	0.0082	0.008	0.0023	0.001	0.0283	0.0284	0.0326	0.065	0.0279	0.1004	0.0014
2	rs67762664	121556933	1.01	0.127260826833158	0.93	0.128223312274834	0.185161276746129	0.731167291906236	0.0116	0.0264	0.0268	0.0078	0.1375	0.0101	0.0089	0.0575	0.0014	0.0719	0.126	0.0326	0.0024	0.1434	0.0265	0.0083	0.0081	0.0022	0.001	0.0283	0.0284	0.0326	0.065	0.0279	0.1004	0.0014
2	rs11894823	121558565	1.01	0.127260826833158	0.93	0.128223312274834	0.199721221096128	0.772364307599014	0.0116	0.0265	0.0268	0.0078	0.1377	0.0102	0.0089	0.0574	0.0014	0.0716	0.1259	0.0326	0.0024	0.1437	0.0265	0.0083	0.0081	0.0023	0.001	0.0283	0.0282	0.0324	0.0648	0.0279	0.1003	0.0015
2	rs4848633	121563663	1.02	0.110678017971113	0.93	0.128223312274834	0.25661060943555	0.81480858684467	0.0114	0.027	0.0264	0.0077	0.1416	0.0105	0.009	0.0574	0.0014	0.0702	0.1252	0.0324	0.0022	0.1455	0.0257	0.0086	0.0084	0.0023	0.001	0.0284	0.0277	0.032	0.0634	0.0278	0.0994	0.0015
2	rs11681811	121568708	1.03	0.0957762513390589	0.92	0.14824156235026	0.730986066541659	0.962000301725624	0.0113	0.0289	0.0249	0.0073	0.1499	0.0113	0.0091	0.0571	0.0014	0.0688	0.1226	0.032	0.0018	0.1502	0.0233	0.0095	0.0089	0.0023	0.001	0.0288	0.0256	0.0309	0.0585	0.0303	0.0964	0.0018
2	rs13408460	121571082	1.02	0.110678017971113	0.92	0.14824156235026	0.809286818980681	0.935707984457232	0.0112	0.029	0.025	0.0073	0.1505	0.0113	0.0089	0.0571	0.0014	0.0692	0.1224	0.0318	0.0018	0.1507	0.0232	0.0096	0.0089	0.0022	0.0011	0.0287	0.0254	0.0309	0.0578	0.0308	0.0962	0.0018
2	rs895491	121578827	1.02	0.110678017971113	0.92	0.14824156235026	0.856108940473729	0.998023023931533	0.0112	0.029	0.0251	0.0073	0.1506	0.0114	0.0088	0.057	0.0014	0.0692	0.1223	0.0318	0.0018	0.1508	0.0232	0.0096	0.0089	0.0022	0.0011	0.0288	0.0253	0.0309	0.0578	0.031	0.0961	0.0018
2	rs4848638	121579604	1.02	0.110678017971113	0.91	0.170469891558667	0.843118751905812	0.995144562776131	0.0112	0.029	0.0251	0.0073	0.1507	0.0113	0.0088	0.057	0.0014	0.0692	0.1226	0.0318	0.0018	0.1508	0.0232	0.0094	0.0089	0.0022	0.0011	0.0288	0.0251	0.0311	0.0576	0.031	0.0961	0.0018
2	rs11122823	121580631	1.02	0.110678017971113	0.9	0.195029827813683	0.977092478764901	1.1206352642936	0.011	0.0291	0.0251	0.0073	0.1513	0.0119	0.0088	0.0565	0.0014	0.0692	0.1222	0.0318	0.0017	0.1512	0.0231	0.0095	0.0089	0.0022	0.0012	0.0286	0.0245	0.0314	0.0578	0.031	0.0957	0.0018
2	rs17318173	121580721	1.02	0.110678017971113	0.9	0.195029827813683	0.956102473357751	1.10072311393925	0.0109	0.0291	0.0251	0.0073	0.1513	0.0119	0.0088	0.0565	0.0015	0.0692	0.1221	0.0318	0.0017	0.1515	0.0231	0.0095	0.0089	0.0022	0.0012	0.0286	0.0244	0.0314	0.0578	0.031	0.0956	0.0018
2	rs116029714	121581093	1.02	0.110678017971113	0.9	0.195029827813683	0.953996984449185	1.09958261127868	0.0109	0.0291	0.025	0.0072	0.1518	0.0118	0.0088	0.0566	0.0015	0.0693	0.1219	0.0317	0.0017	0.1519	0.0231	0.0095	0.0089	0.0022	0.0013	0.0286	0.0243	0.0314	0.0577	0.031	0.0952	0.0018
2	rs58292323	121581586	1.02	0.110678017971113	0.9	0.195029827813683	0.957113789173711	1.1157327602136	0.0109	0.0291	0.0251	0.0072	0.1525	0.0118	0.0087	0.0566	0.0015	0.0694	0.1217	0.0316	0.0017	0.1519	0.0231	0.0095	0.0088	0.0022	0.0013	0.0285	0.0242	0.0314	0.0576	0.031	0.095	0.0018
2	rs76141532	121585736	1.02	0.110678017971113	0.9	0.195029827813683	0.980069869019948	1.21882220098251	0.0109	0.0291	0.025	0.0071	0.1533	0.0118	0.0087	0.0565	0.0015	0.0697	0.1215	0.0313	0.0017	0.1524	0.0232	0.0094	0.0088	0.0022	0.0013	0.0285	0.0241	0.0314	0.0577	0.031	0.0947	0.0017
2	rs13393992	121591328	1.02	0.110678017971113	0.9	0.195029827813683	0.986121133027826	1.24242905622728	0.0109	0.0292	0.0248	0.007	0.1539	0.0117	0.0086	0.0565	0.0015	0.0703	0.1214	0.0311	0.0017	0.153	0.0232	0.0093	0.0087	0.0021	0.0013	0.0284	0.0238	0.0313	0.0577	0.0309	0.0942	0.0017
2	rs11122825	121591708	1.02	0.110678017971113	0.9	0.195029827813683	0.968352061070934	1.18504888368903	0.0108	0.0292	0.0247	0.007	0.1539	0.0116	0.0086	0.0564	0.0015	0.0706	0.1213	0.031	0.0017	0.1536	0.0233	0.0091	0.0089	0.0021	0.0013	0.0285	0.0237	0.0312	0.0577	0.0308	0.0942	0.0017
2	rs11885290	121592733	1.02	0.110678017971113	0.9	0.195029827813683	1.04790352101524	1.29306159892486	0.0107	0.0292	0.0245	0.0071	0.1541	0.0115	0.0086	0.0561	0.0014	0.0713	0.1208	0.031	0.0016	0.1549	0.0234	0.0084	0.0095	0.0021	0.0013	0.0288	0.0234	0.0311	0.0572	0.0308	0.0938	0.0016
2	rs2310897	121595079	1.02	0.110678017971113	0.9	0.195029827813683	1.06686590292971	1.24526051998287	0.0107	0.0292	0.0244	0.0071	0.1543	0.0114	0.0087	0.056	0.0014	0.0718	0.1208	0.031	0.0016	0.1554	0.0234	0.0083	0.0097	0.0021	0.0012	0.0289	0.0232	0.031	0.0572	0.0308	0.0933	0.0015
2	rs7559777	121595616	1.02	0.110678017971113	0.9	0.195029827813683	1.1033225796046	1.31690877468169	0.0107	0.0292	0.0244	0.0071	0.1542	0.0114	0.0087	0.056	0.0014	0.0719	0.121	0.031	0.0016	0.1556	0.0235	0.0083	0.0097	0.0021	0.0012	0.0289	0.0231	0.0309	0.0572	0.0307	0.0932	0.0015
2	rs116021334	121599425	1.02	0.110678017971113	0.9	0.195029827813683	0.935802161468424	1.12390578422289	0.0107	0.0293	0.0241	0.007	0.1571	0.0113	0.0086	0.0563	0.0014	0.0722	0.121	0.0309	0.0018	0.1534	0.0234	0.0082	0.0095	0.0021	0.0012	0.029	0.0231	0.0305	0.0572	0.0308	0.0931	0.0015
2	rs13387130	121600201	1.02	0.110678017971113	0.89	0.222038712392691	0.948111831067431	1.1209622378017	0.0108	0.0293	0.0241	0.007	0.1577	0.0113	0.0085	0.0563	0.0014	0.0723	0.1211	0.0309	0.0017	0.153	0.0233	0.0081	0.0095	0.0021	0.0012	0.029	0.023	0.0304	0.0573	0.0308	0.0931	0.0015
2	rs2166898	121612659	1.02	0.110678017971113	0.89	0.222038712392691	0.966658641213985	0.986199658365658	0.0108	0.0294	0.0239	0.0068	0.1578	0.0112	0.0084	0.0562	0.0013	0.0728	0.1216	0.0309	0.0016	0.1536	0.0233	0.0079	0.0093	0.0021	0.0011	0.0291	0.0229	0.0302	0.057	0.0311	0.0929	0.0014
2	rs72835579	121614375	1.02	0.110678017971113	0.89	0.222038712392691	0.98228405160457	1.0256084844132	0.0108	0.0294	0.0239	0.0068	0.1578	0.0111	0.0084	0.0562	0.0013	0.0729	0.1217	0.0309	0.0016	0.1537	0.0233	0.0079	0.0092	0.0021	0.0011	0.0291	0.0229	0.0302	0.057	0.0311	0.0929	0.0014
2	rs10427244	121614391	1.02	0.110678017971113	0.89	0.222038712392691	0.981517371741767	1.02609090004053	0.0108	0.0294	0.0239	0.0068	0.1578	0.0111	0.0084	0.0562	0.0013	0.0729	0.1217	0.0309	0.0016	0.1537	0.0233	0.0079	0.0092	0.0021	0.0011	0.0291	0.0229	0.0302	0.057	0.0311	0.0929	0.0014
2	rs58534098	121622464	1.02	0.110678017971113	0.89	0.222038712392691	0.971488104252247	0.932234322882368	0.0108	0.0294	0.0238	0.0066	0.1582	0.011	0.0084	0.0562	0.0013	0.0732	0.122	0.0306	0.0016	0.1538	0.0232	0.0078	0.0092	0.0021	0.0011	0.0291	0.0228	0.0303	0.0567	0.0312	0.0927	0.0014
2	rs11897840	121623860	1.02	0.110678017971113	0.89	0.222038712392691	0.989622476968639	0.953431619333614	0.0108	0.0294	0.0238	0.0066	0.1582	0.011	0.0084	0.0562	0.0013	0.0733	0.1221	0.0306	0.0017	0.1539	0.0232	0.0077	0.0092	0.002	0.0011	0.0291	0.0227	0.0303	0.0567	0.0312	0.0928	0.0014
2	rs4848126	121627175	1.02	0.110678017971113	0.89	0.222038712392691	0.974628318206968	1.0175746098211	0.0107	0.0294	0.0236	0.0066	0.1582	0.011	0.0084	0.0561	0.0013	0.0733	0.1221	0.0306	0.0017	0.154	0.0232	0.0091	0.0091	0.002	0.0011	0.0291	0.0227	0.0304	0.0565	0.0313	0.0916	0.0014
2	rs277554	121631384	1.02	0.110678017971113	0.89	0.222038712392691	1.07816725765075	1.10561345039663	0.0109	0.0295	0.0234	0.0066	0.1587	0.0111	0.0085	0.0563	0.0013	0.0733	0.122	0.0304	0.0017	0.1542	0.023	0.0095	0.0092	0.0019	0.0011	0.0291	0.0226	0.0305	0.0563	0.0314	0.0913	0.0014
2	rs62150745	121633571	1.02	0.110678017971113	0.89	0.222038712392691	1.07321704056818	1.11001816313969	0.0109	0.0293	0.0232	0.0066	0.1587	0.0111	0.0085	0.0563	0.0012	0.0733	0.122	0.0303	0.0017	0.1539	0.023	0.0096	0.0092	0.0019	0.001	0.029	0.0226	0.0306	0.0563	0.0315	0.0917	0.0013
2	rs277550	121634010	1.02	0.110678017971113	0.89	0.222038712392691	1.0830379519539	1.11769328916749	0.011	0.0293	0.0232	0.0066	0.1588	0.0111	0.0085	0.0563	0.0012	0.0733	0.122	0.0303	0.0017	0.1538	0.023	0.0096	0.0092	0.0019	0.001	0.029	0.0225	0.0306	0.0563	0.0316	0.0917	0.0013
2	rs277547	121638833	1.02	0.110678017971113	0.89	0.222038712392691	1.14633284150384	1.15029639857697	0.0109	0.0291	0.023	0.0066	0.1593	0.0111	0.0085	0.0563	0.0012	0.0728	0.1221	0.03	0.0017	0.1542	0.023	0.0098	0.0093	0.0019	0.001	0.029	0.0225	0.0309	0.0564	0.0318	0.0914	0.0013
2	rs6739694	121647893	1.03	0.0957762513390589	0.89	0.222038712392691	1.35610156484635	1.31152830241874	0.0111	0.0289	0.0229	0.0068	0.1591	0.0114	0.0089	0.0565	0.0011	0.0726	0.1216	0.0298	0.0016	0.1541	0.0233	0.0106	0.0096	0.0017	0.001	0.0291	0.0219	0.0316	0.0565	0.0318	0.0902	0.0013
2	rs13383037	121649989	1.03	0.0957762513390589	0.89	0.222038712392691	1.40438972899386	1.41301653170311	0.0118	0.0289	0.0221	0.0069	0.1604	0.0117	0.009	0.0563	0.001	0.0719	0.1218	0.0296	0.0015	0.154	0.0234	0.011	0.0094	0.0016	9e-04	0.0294	0.0211	0.0323	0.0567	0.0312	0.0895	0.0012
2	rs62150747	121650116	1.03	0.0957762513390589	0.89	0.222038712392691	1.44368936964472	1.42459666393462	0.0119	0.0288	0.0222	0.0069	0.1604	0.0117	0.009	0.0562	0.001	0.072	0.1217	0.0296	0.0014	0.1541	0.0234	0.011	0.0094	0.0015	8e-04	0.0294	0.021	0.0324	0.0567	0.0312	0.0896	0.0012
2	rs277534	121651457	1.03	0.0957762513390589	0.9	0.195029827813683	1.47789232445231	1.49456665873961	0.0129	0.0287	0.0219	0.007	0.1606	0.0117	0.0091	0.0559	0.001	0.0719	0.1218	0.0295	0.0014	0.1541	0.0235	0.0111	0.0093	0.0015	7e-04	0.0294	0.0208	0.0326	0.0568	0.0311	0.0893	0.0011
2	rs277539	121653647	1.03	0.0957762513390589	0.91	0.170469891558667	1.51813195685366	1.61517488587234	0.0144	0.0284	0.0216	0.0071	0.1602	0.0119	0.0094	0.0556	9e-04	0.0716	0.1216	0.0295	0.0013	0.1539	0.024	0.0114	0.0094	0.0015	6e-04	0.0291	0.0206	0.0328	0.0569	0.0311	0.0887	0.001
2	rs116417049	121654710	1.03	0.0957762513390589	0.92	0.14824156235026	1.53591734361363	1.70944484663528	0.0148	0.0284	0.0216	0.0072	0.1599	0.012	0.0096	0.0555	9e-04	0.0713	0.1219	0.0295	0.0012	0.1534	0.0242	0.0115	0.0095	0.0014	6e-04	0.0292	0.0207	0.033	0.0569	0.0309	0.0884	0.001
2	rs10173670	121657322	1.02	0.110678017971113	0.91	0.170469891558667	1.59136234471849	1.75916328497848	0.0148	0.0284	0.0215	0.0073	0.1596	0.0121	0.0097	0.0555	9e-04	0.0709	0.1221	0.0294	0.0012	0.1531	0.0243	0.0117	0.0096	0.0014	6e-04	0.0293	0.0206	0.0332	0.0569	0.0311	0.0882	0.001
2	rs74795443	121661870	1.02	0.110678017971113	0.91	0.170469891558667	1.65156127038264	1.83350530652888	0.0149	0.0284	0.0214	0.0073	0.1593	0.0122	0.0098	0.0556	9e-04	0.0706	0.1223	0.0294	0.0011	0.1529	0.0243	0.0118	0.0097	0.0013	6e-04	0.0293	0.0206	0.0333	0.0569	0.0313	0.088	0.001
2	rs115485273	121662369	1.02	0.110678017971113	0.91	0.170469891558667	1.65520054759247	1.84803632511684	0.0149	0.0284	0.0214	0.0073	0.1593	0.0122	0.0099	0.0557	9e-04	0.0706	0.1223	0.0294	0.0011	0.1529	0.0243	0.0118	0.0097	0.0013	6e-04	0.0293	0.0206	0.0333	0.0569	0.0313	0.088	0.001
2	rs74534597	121664355	1.02	0.110678017971113	0.91	0.170469891558667	1.66113344734728	1.88585715249105	0.0149	0.0284	0.0214	0.0074	0.1592	0.0122	0.0099	0.0557	9e-04	0.0705	0.1224	0.0294	0.0011	0.1527	0.0243	0.0118	0.0097	0.0013	6e-04	0.0293	0.0206	0.0334	0.0568	0.0314	0.088	0.001
2	rs115866680	121666919	1.02	0.110678017971113	0.9	0.195029827813683	1.68023190068356	1.92931376875462	0.0149	0.0284	0.0215	0.0074	0.1592	0.0122	0.0099	0.0558	9e-04	0.0704	0.1224	0.0294	0.0011	0.1526	0.0243	0.0118	0.0097	0.0013	6e-04	0.0293	0.0206	0.0334	0.0568	0.0314	0.088	0.001
2	rs1187935	121668817	1.02	0.110678017971113	0.9	0.195029827813683	1.70907629686741	1.91611970838988	0.0149	0.0283	0.0215	0.0074	0.1592	0.0122	0.01	0.0558	9e-04	0.0703	0.1225	0.0294	0.0011	0.1526	0.0243	0.0119	0.0098	0.0013	6e-04	0.0293	0.0205	0.0335	0.0568	0.0315	0.0879	0.001
2	rs277525	121670398	1.02	0.110678017971113	0.9	0.195029827813683	2.2140534108815	2.15599150318448	0.0152	0.0282	0.0211	0.0077	0.1589	0.0127	0.0104	0.0565	8e-04	0.0678	0.1241	0.0287	0.001	0.1522	0.0241	0.0124	0.0101	0.0013	6e-04	0.0293	0.0202	0.0342	0.0559	0.0329	0.087	9e-04
2	rs1992901	121670669	1.02	0.110678017971113	0.9	0.195029827813683	2.40747106259166	2.24058374237884	0.0154	0.0283	0.0209	0.0078	0.1582	0.0129	0.0105	0.0567	8e-04	0.0677	0.1247	0.0284	0.001	0.1515	0.0241	0.0126	0.0104	0.0012	6e-04	0.0291	0.0203	0.0347	0.0555	0.0337	0.0862	9e-04
2	rs277524	121670757	1.02	0.110678017971113	0.9	0.195029827813683	2.35892714122908	2.15001716523411	0.0154	0.0284	0.0207	0.0078	0.1582	0.0128	0.0105	0.0569	8e-04	0.068	0.1244	0.0284	0.001	0.1515	0.0241	0.0126	0.0105	0.0012	6e-04	0.0293	0.0205	0.0348	0.0554	0.0337	0.0856	9e-04
2	rs10206938	121675238	1.04	0.0824519171540817	0.91	0.170469891558667	2.10417338191948	1.75405886116773	0.016	0.0283	0.0196	0.0075	0.1641	0.0116	0.0098	0.057	7e-04	0.0682	0.1242	0.0275	7e-04	0.1497	0.0236	0.0116	0.0101	0.0011	5e-04	0.0296	0.0211	0.036	0.0552	0.0342	0.0853	9e-04
2	rs77371642	121678708	1.04	0.0824519171540817	0.91	0.170469891558667	2.07510811611321	1.67443648505839	0.0161	0.0282	0.0195	0.0074	0.1649	0.0115	0.0097	0.0571	7e-04	0.0683	0.1241	0.0273	7e-04	0.1495	0.0235	0.0115	0.01	0.0011	5e-04	0.0297	0.0211	0.0362	0.0552	0.0343	0.0853	9e-04
2	rs56776661	121679792	1.04	0.0824519171540817	0.91	0.170469891558667	2.06365407799768	1.65208837310017	0.0161	0.0282	0.0194	0.0074	0.1651	0.0114	0.0097	0.0571	7e-04	0.0683	0.1241	0.0273	7e-04	0.1494	0.0235	0.0114	0.01	0.0011	5e-04	0.0297	0.0212	0.0362	0.0552	0.0343	0.0853	9e-04
2	rs4848649	121686533	1.04	0.0824519171540817	0.91	0.170469891558667	1.93247475931151	1.49096102716762	0.0162	0.0281	0.0192	0.0073	0.1663	0.0111	0.0095	0.0572	8e-04	0.0683	0.1239	0.0274	8e-04	0.1491	0.0233	0.0112	0.0098	0.0011	5e-04	0.0297	0.0213	0.0363	0.0553	0.0344	0.0851	9e-04
2	rs11122834	121701289	1.03	0.0957762513390589	0.92	0.14824156235026	1.70077240286055	1.16213415667061	0.0165	0.0279	0.0187	0.007	0.1695	0.0103	0.009	0.0573	9e-04	0.0683	0.1235	0.0274	8e-04	0.1482	0.0228	0.0105	0.0095	0.0011	5e-04	0.0299	0.0216	0.037	0.0555	0.0344	0.0849	0.001
2	rs11682618	121710067	1.03	0.0957762513390589	0.92	0.14824156235026	1.57876413070109	0.926240429675318	0.0166	0.0278	0.0185	0.0069	0.1707	0.01	0.0088	0.0573	0.001	0.0683	0.1233	0.0273	8e-04	0.1479	0.0226	0.0102	0.0094	0.0011	5e-04	0.03	0.0217	0.036	0.0567	0.0344	0.0848	0.001
2	rs12373683	121715283	1.03	0.0957762513390589	0.92	0.14824156235026	1.56548814105007	0.919467191990025	0.0166	0.0278	0.0185	0.0069	0.1708	0.01	0.0088	0.0573	0.001	0.0684	0.1233	0.0273	8e-04	0.1479	0.0226	0.0102	0.0094	0.0011	5e-04	0.03	0.0217	0.0359	0.0568	0.0344	0.0848	0.001
2	rs4848664	121720125	1.03	0.0957762513390589	0.92	0.14824156235026	1.55896712432037	0.972811819984546	0.0166	0.0278	0.0185	0.0069	0.1709	0.01	0.0088	0.0573	0.001	0.0684	0.1234	0.0273	8e-04	0.1479	0.0226	0.0102	0.0094	0.0011	5e-04	0.0299	0.0217	0.0359	0.0568	0.0344	0.0848	0.001
2	rs13422337	121720374	1.03	0.0957762513390589	0.93	0.128223312274834	1.55784731416775	0.972175194730322	0.0166	0.0278	0.0185	0.0069	0.1709	0.01	0.0088	0.0573	0.001	0.0684	0.1234	0.0273	8e-04	0.1479	0.0226	0.0102	0.0094	0.0011	5e-04	0.0299	0.0217	0.0359	0.0569	0.0344	0.0848	0.001
2	rs895545	121721467	1.03	0.0957762513390589	0.93	0.128223312274834	1.55011839017142	0.962317949339276	0.0167	0.0278	0.0185	0.0069	0.1709	0.01	0.0088	0.0573	0.001	0.0684	0.1234	0.0273	8e-04	0.148	0.0226	0.0102	0.0094	0.0011	5e-04	0.0299	0.0217	0.0358	0.0569	0.0343	0.0848	0.001
2	rs72837359	121722262	1.03	0.0957762513390589	0.93	0.128223312274834	1.54839145438882	0.953590161437818	0.0167	0.0278	0.0185	0.0069	0.1709	0.01	0.0088	0.0573	0.001	0.0684	0.1234	0.0273	8e-04	0.148	0.0226	0.0102	0.0094	0.0011	5e-04	0.0299	0.0217	0.0358	0.0569	0.0343	0.0848	0.001
2	rs2592595	121726447	1.02	0.110678017971113	0.93	0.128223312274834	1.54331626989624	0.936813778524716	0.0167	0.0278	0.0185	0.0069	0.171	0.01	0.0088	0.0573	0.001	0.0684	0.1234	0.0272	8e-04	0.1478	0.0226	0.0102	0.0094	0.0011	5e-04	0.03	0.0217	0.0358	0.0569	0.0343	0.0848	0.001
2	rs17005559	121733061	1.02	0.110678017971113	0.93	0.128223312274834	1.47859136734476	0.834202730829183	0.0168	0.0279	0.0185	0.0069	0.1717	0.0099	0.0088	0.0576	0.001	0.0686	0.1234	0.027	8e-04	0.1462	0.0223	0.0098	0.0094	0.0011	4e-04	0.0305	0.0221	0.036	0.0571	0.0347	0.0848	0.001
2	rs280196	121740505	1.02	0.110678017971113	0.93	0.128223312274834	1.40546777536462	0.790168461820395	0.0168	0.0279	0.0185	0.0068	0.1718	0.0099	0.0087	0.0575	9e-04	0.0693	0.1231	0.027	9e-04	0.1461	0.0222	0.0097	0.0094	0.0011	5e-04	0.0305	0.0222	0.036	0.0572	0.0349	0.0846	9e-04
2	rs13008360	121742307	1.02	0.110678017971113	0.93	0.128223312274834	1.37102653578911	0.793983999756385	0.0168	0.0278	0.0185	0.0068	0.1719	0.0098	0.0087	0.0576	9e-04	0.0696	0.1229	0.027	9e-04	0.146	0.0221	0.0097	0.0094	0.0011	5e-04	0.0306	0.0222	0.0361	0.0572	0.0349	0.0845	9e-04
2	rs116677865	121743169	1.02	0.110678017971113	0.92	0.14824156235026	1.36801723228906	0.792457314001056	0.0168	0.0278	0.0185	0.0068	0.1719	0.0098	0.0087	0.0576	9e-04	0.0696	0.1229	0.027	9e-04	0.146	0.0221	0.0097	0.0094	0.0011	5e-04	0.0306	0.0222	0.0361	0.0572	0.0349	0.0844	9e-04
2	rs72837377	121745295	1.02	0.110678017971113	0.92	0.14824156235026	1.37073520455248	0.815115679884186	0.0168	0.0278	0.0185	0.0068	0.1719	0.0099	0.0087	0.0576	9e-04	0.0697	0.1229	0.027	9e-04	0.146	0.0221	0.0097	0.0094	0.0011	5e-04	0.0306	0.0223	0.0361	0.0572	0.0349	0.0844	9e-04
2	rs75244416	121745335	1.02	0.110678017971113	0.92	0.14824156235026	1.37073520455248	0.81634429590487	0.0168	0.0278	0.0185	0.0068	0.1719	0.0099	0.0087	0.0576	9e-04	0.0697	0.1229	0.027	9e-04	0.146	0.0221	0.0097	0.0094	0.0011	5e-04	0.0306	0.0223	0.0361	0.0572	0.0349	0.0844	9e-04
2	rs3738880	121746956	1.01	0.127260826833158	0.92	0.14824156235026	1.3709294227989	0.813273487900691	0.0168	0.0278	0.0185	0.0068	0.1719	0.0099	0.0087	0.0576	9e-04	0.0697	0.1229	0.027	9e-04	0.146	0.0221	0.0097	0.0094	0.0011	5e-04	0.0306	0.0223	0.0361	0.0572	0.0349	0.0844	9e-04
2	rs114376238	121747433	1.02	0.110678017971113	0.92	0.14824156235026	1.366271032766	0.819263819881452	0.0168	0.0278	0.0185	0.0068	0.1719	0.0099	0.0087	0.0576	9e-04	0.0697	0.1229	0.027	9e-04	0.146	0.0221	0.0097	0.0094	0.0011	5e-04	0.0307	0.0222	0.0361	0.0572	0.0349	0.0844	9e-04
2	rs75544832	121748820	1.02	0.110678017971113	0.92	0.14824156235026	1.35881063242195	0.825109431649336	0.0168	0.0278	0.0185	0.0068	0.1719	0.0099	0.0087	0.0577	0.001	0.0697	0.1228	0.027	9e-04	0.146	0.022	0.0097	0.0094	0.0011	5e-04	0.0307	0.0222	0.0361	0.0572	0.0349	0.0843	9e-04
2	rs7589761	121753354	1.02	0.110678017971113	0.92	0.14824156235026	1.34123808926678	0.845327718019323	0.0168	0.0278	0.0186	0.0068	0.1719	0.0098	0.0087	0.0578	0.001	0.0698	0.1229	0.027	9e-04	0.1459	0.022	0.0096	0.0094	0.0011	6e-04	0.0307	0.0222	0.0362	0.0572	0.0349	0.0843	9e-04
2	rs10198401	121755177	1.02	0.110678017971113	0.92	0.14824156235026	1.34383956178627	0.863159851108082	0.0168	0.0278	0.0186	0.0068	0.1719	0.0098	0.0087	0.0578	0.001	0.0698	0.1228	0.027	9e-04	0.1459	0.022	0.0096	0.0094	0.0011	6e-04	0.0307	0.0222	0.0362	0.0571	0.0349	0.0843	9e-04
2	rs75037700	121764473	1.01	0.127260826833158	0.93	0.128223312274834	1.31743227126841	0.822031705462646	0.0168	0.0278	0.0186	0.0068	0.1718	0.0098	0.0087	0.0578	0.001	0.0699	0.1228	0.0271	9e-04	0.1458	0.022	0.0096	0.0094	0.0011	6e-04	0.0307	0.0223	0.0362	0.0572	0.0349	0.0843	9e-04
2	rs2166564	121780679	1.01	0.127260826833158	0.93	0.128223312274834	1.21780430175412	0.869691520715289	0.017	0.0276	0.0186	0.007	0.1712	0.0099	0.0088	0.0577	0.001	0.0704	0.1232	0.0271	8e-04	0.1449	0.022	0.0096	0.0095	0.0012	6e-04	0.0308	0.0225	0.0362	0.0573	0.0348	0.0838	8e-04
2	rs280215	121789026	1.01	0.127260826833158	0.93	0.128223312274834	1.21474253639305	0.902499495614693	0.017	0.0276	0.0186	0.007	0.1712	0.0099	0.0088	0.0577	0.001	0.0705	0.1232	0.0271	8e-04	0.1449	0.022	0.0096	0.0095	0.0012	6e-04	0.0308	0.0225	0.0362	0.0573	0.0348	0.0838	8e-04
2	rs67886433	121791136	1.01	0.127260826833158	0.92	0.14824156235026	1.23913312304697	0.928447809509191	0.017	0.0278	0.0185	0.0071	0.1711	0.01	0.0089	0.0577	0.001	0.0705	0.1233	0.027	8e-04	0.1446	0.022	0.0096	0.0095	0.0012	6e-04	0.0308	0.0228	0.0361	0.0572	0.0349	0.0836	8e-04
2	rs12998600	121794114	1.01	0.127260826833158	0.93	0.128223312274834	1.24034821548523	0.9323921608319	0.017	0.0279	0.0185	0.0071	0.1711	0.01	0.0089	0.0577	0.001	0.0704	0.1233	0.027	8e-04	0.1446	0.0221	0.0096	0.0095	0.0012	6e-04	0.0308	0.0228	0.0361	0.0572	0.0349	0.0836	8e-04
2	rs2312441	121799520	1.01	0.127260826833158	0.93	0.128223312274834	1.24334116723084	0.955334467122216	0.017	0.0278	0.0185	0.0071	0.171	0.01	0.0089	0.0577	0.001	0.0704	0.1233	0.027	8e-04	0.1446	0.0221	0.0096	0.0095	0.0012	6e-04	0.0308	0.0228	0.0361	0.0572	0.0349	0.0836	8e-04
2	rs74944109	121800379	1.01	0.127260826833158	0.93	0.128223312274834	1.2434347417482	0.956127540736172	0.017	0.0278	0.0185	0.0071	0.171	0.0101	0.0089	0.0577	0.001	0.0704	0.1233	0.027	8e-04	0.1446	0.0221	0.0096	0.0095	0.0012	6e-04	0.0308	0.0228	0.0361	0.0572	0.0349	0.0836	8e-04
2	rs731003	121803481	1.01	0.127260826833158	0.93	0.128223312274834	1.23726464683563	0.936497810896626	0.017	0.0278	0.0186	0.0072	0.171	0.0101	0.009	0.0577	0.001	0.0704	0.1232	0.027	8e-04	0.1447	0.0221	0.0096	0.0095	0.0012	6e-04	0.0308	0.0228	0.0361	0.0572	0.0349	0.0836	8e-04
2	rs4848143	121812224	1.01	0.127260826833158	0.93	0.128223312274834	1.23138606031623	1.00586694424656	0.017	0.0277	0.019	0.0073	0.1705	0.0103	0.0091	0.0579	0.001	0.0702	0.1228	0.0272	9e-04	0.1444	0.0223	0.0096	0.0096	0.0012	6e-04	0.0307	0.0228	0.0361	0.0573	0.0349	0.0832	9e-04
2	rs4848681	121812664	1.01	0.127260826833158	0.93	0.128223312274834	1.23595736063606	1.00891164022283	0.017	0.0277	0.019	0.0073	0.1705	0.0103	0.0091	0.0579	0.001	0.0702	0.1228	0.0272	9e-04	0.1444	0.0223	0.0096	0.0096	0.0012	6e-04	0.0307	0.0228	0.0361	0.0573	0.0349	0.0831	9e-04
2	rs280224	121816852	1.01	0.127260826833158	0.93	0.128223312274834	1.20289491196507	1.01821687517053	0.0172	0.0276	0.0189	0.0075	0.1699	0.0105	0.0092	0.058	9e-04	0.0699	0.1231	0.027	9e-04	0.1442	0.0224	0.0096	0.0098	0.0014	7e-04	0.0308	0.0231	0.036	0.0574	0.0349	0.0828	9e-04
2	rs116069909	121820058	1.01	0.127260826833158	0.93	0.128223312274834	1.02777640694923	1.03655381957159	0.0177	0.0273	0.0189	0.0076	0.1699	0.0104	0.0091	0.058	0.001	0.0694	0.1231	0.0274	0.0011	0.1437	0.0223	0.0092	0.0097	0.0016	8e-04	0.0304	0.0236	0.0357	0.058	0.0348	0.0825	0.001
2	rs76526149	121823496	1	0.145626599290586	0.93	0.128223312274834	0.934633295265457	0.997863067311555	0.0182	0.0271	0.0188	0.0077	0.17	0.0104	0.009	0.058	0.001	0.0689	0.1231	0.0278	0.0013	0.1434	0.0223	0.0089	0.0096	0.0017	9e-04	0.0302	0.0241	0.0357	0.0585	0.0348	0.082	0.001
2	rs2677511	121824823	1	0.145626599290586	0.93	0.128223312274834	0.909980202813152	0.94946975710614	0.0184	0.027	0.0188	0.0077	0.17	0.0104	0.009	0.058	0.001	0.0688	0.123	0.0279	0.0013	0.1432	0.0223	0.0087	0.0095	0.0018	0.001	0.0301	0.0243	0.0357	0.0587	0.0348	0.0819	0.001
2	rs57105048	121826860	1	0.145626599290586	0.93	0.128223312274834	0.895091241634773	0.936181864437569	0.0184	0.027	0.0187	0.0077	0.17	0.0104	0.009	0.058	0.001	0.0689	0.123	0.0279	0.0013	0.1432	0.0223	0.0087	0.0095	0.0018	0.001	0.0301	0.0243	0.0357	0.0587	0.0348	0.0818	0.001
2	rs55760652	121830392	1	0.145626599290586	0.93	0.128223312274834	0.805207464725017	0.888877665192371	0.0186	0.027	0.0188	0.0077	0.1698	0.0104	0.0089	0.0579	0.0011	0.0692	0.1223	0.0281	0.0014	0.143	0.0225	0.0086	0.0094	0.0019	0.0011	0.0301	0.0244	0.0355	0.0594	0.0347	0.0815	0.001
2	rs12711539	121837519	0.99	0.165875049708709	0.93	0.128223312274834	0.736554694012103	0.890284870585968	0.0188	0.0266	0.0187	0.0078	0.17	0.0107	0.0089	0.0576	0.0011	0.0699	0.1219	0.0283	0.0016	0.1425	0.0233	0.0082	0.0091	0.0022	0.0014	0.0302	0.0244	0.0355	0.0595	0.0343	0.0807	0.0011
2	rs79820435	121842164	0.99	0.165875049708709	0.91	0.170469891558667	0.721099208109657	0.856017771737236	0.0189	0.0266	0.0186	0.0078	0.1704	0.0107	0.0088	0.0572	0.0011	0.07	0.1218	0.0283	0.0017	0.1426	0.0233	0.0083	0.0091	0.0022	0.0014	0.0302	0.0245	0.0355	0.0593	0.0342	0.0807	0.0011
2	rs17005798	121844303	0.99	0.165875049708709	0.91	0.170469891558667	0.723789718582804	0.901088399320854	0.0189	0.0266	0.0186	0.0078	0.1705	0.0107	0.0088	0.057	0.0011	0.0701	0.1218	0.0283	0.0017	0.1426	0.0233	0.0083	0.0091	0.0022	0.0014	0.0303	0.0245	0.0355	0.0593	0.0341	0.0807	0.0011
2	rs116321207	121845008	0.99	0.165875049708709	0.91	0.170469891558667	0.719084237444731	0.893413609974859	0.0189	0.0266	0.0186	0.0078	0.1705	0.0107	0.0088	0.057	0.0011	0.07	0.1218	0.0283	0.0017	0.1426	0.0233	0.0083	0.0091	0.0023	0.0014	0.0303	0.0245	0.0355	0.0593	0.0341	0.0807	0.0011
2	rs79860701	121846654	0.99	0.165875049708709	0.91	0.170469891558667	0.714466729116125	0.868446613913925	0.0189	0.0265	0.0186	0.0079	0.1706	0.0107	0.0088	0.057	0.0011	0.07	0.1218	0.0283	0.0017	0.1425	0.0233	0.0083	0.0091	0.0023	0.0014	0.0303	0.0245	0.0355	0.0593	0.0341	0.0807	0.0011
2	rs13420652	121855879	0.99	0.165875049708709	0.91	0.170469891558667	0.681277372357582	0.94851939478216	0.0191	0.0265	0.0185	0.008	0.1705	0.0109	0.0089	0.0568	0.0012	0.07	0.1216	0.0284	0.0019	0.1419	0.0236	0.0085	0.0091	0.0026	0.0015	0.0302	0.0245	0.0354	0.0589	0.0338	0.0805	0.0012
2	rs115326564	121858827	0.99	0.165875049708709	0.91	0.170469891558667	0.678876628749365	0.983965882255484	0.0191	0.0263	0.0185	0.008	0.1705	0.0109	0.0089	0.0564	0.0012	0.0703	0.1213	0.0285	0.0019	0.1419	0.0236	0.0085	0.0091	0.0027	0.0016	0.0302	0.0247	0.0354	0.0588	0.0338	0.0806	0.0013
2	rs56192642	121859227	0.99	0.165875049708709	0.91	0.170469891558667	0.682588471841422	0.990829888317765	0.0191	0.0263	0.0185	0.008	0.1704	0.0109	0.0089	0.0564	0.0012	0.0703	0.1212	0.0285	0.0019	0.142	0.0236	0.0084	0.0091	0.0027	0.0016	0.0302	0.0248	0.0354	0.0588	0.0337	0.0806	0.0013
2	rs11676255	121861093	0.99	0.165875049708709	0.91	0.170469891558667	0.68397363670938	0.986997673739614	0.0191	0.0263	0.0185	0.008	0.1704	0.0109	0.0089	0.0562	0.0012	0.0704	0.1211	0.0286	0.0019	0.142	0.0236	0.0084	0.0091	0.0027	0.0017	0.0302	0.0248	0.0355	0.0588	0.0337	0.0806	0.0013
2	rs114510649	121868851	0.99	0.165875049708709	0.91	0.170469891558667	0.68674774208824	0.998662899892242	0.0191	0.0263	0.0185	0.008	0.1704	0.0109	0.009	0.056	0.0012	0.0705	0.1209	0.0286	0.0019	0.1419	0.0236	0.0084	0.0092	0.0028	0.0017	0.0302	0.0249	0.0355	0.0587	0.0337	0.0806	0.0013
2	rs7578737	121875785	0.99	0.165875049708709	0.91	0.170469891558667	0.708602267851659	1.02416149718642	0.0191	0.0263	0.0185	0.0081	0.1703	0.011	0.009	0.0556	0.0013	0.0708	0.1206	0.0286	0.002	0.1418	0.0237	0.0084	0.0092	0.0029	0.0018	0.0302	0.0251	0.0355	0.0586	0.0336	0.0807	0.0013
2	rs6710568	121881568	0.99	0.165875049708709	0.91	0.170469891558667	0.741839445963971	1.1613113849247	0.0191	0.0261	0.0186	0.0082	0.1705	0.0112	0.0092	0.0548	0.0013	0.0712	0.1202	0.0287	0.0021	0.1412	0.0237	0.0085	0.0093	0.0033	0.0019	0.0297	0.0252	0.0356	0.0586	0.0336	0.0807	0.0014
2	rs116720905	121886264	0.99	0.165875049708709	0.91	0.170469891558667	0.745245561444752	1.24093050095373	0.0191	0.0262	0.0186	0.0082	0.1704	0.0112	0.0092	0.0547	0.0013	0.0713	0.12	0.0287	0.0021	0.141	0.0238	0.0085	0.0094	0.0033	0.0019	0.0297	0.0252	0.0357	0.0586	0.0336	0.0807	0.0015
2	rs1010868	121895415	0.99	0.165875049708709	0.91	0.170469891558667	0.758709341028572	1.25893386608916	0.0192	0.0262	0.0186	0.0083	0.1704	0.0113	0.0093	0.0545	0.0014	0.0714	0.1198	0.0286	0.0021	0.1408	0.0239	0.0085	0.0094	0.0034	0.002	0.0296	0.0252	0.0357	0.0585	0.0336	0.0807	0.0015
2	rs875175	121899272	0.99	0.165875049708709	0.91	0.170469891558667	0.755733672259459	1.26945651823598	0.0192	0.0263	0.0186	0.0083	0.1704	0.0113	0.0093	0.0545	0.0014	0.0715	0.1198	0.0286	0.0021	0.1407	0.0239	0.0085	0.0094	0.0034	0.002	0.0296	0.0252	0.0357	0.0585	0.0336	0.0808	0.0016
2	rs34461562	121899521	0.99	0.165875049708709	0.91	0.170469891558667	0.753600453097383	1.22878724942042	0.0192	0.0263	0.0186	0.0083	0.1704	0.0113	0.0093	0.0545	0.0014	0.0715	0.1198	0.0286	0.0021	0.1407	0.0239	0.0085	0.0094	0.0034	0.002	0.0296	0.0252	0.0357	0.0585	0.0336	0.0808	0.0016
2	rs79449496	121900572	0.99	0.165875049708709	0.91	0.170469891558667	0.755352546549244	1.23344246610928	0.0192	0.0263	0.0186	0.0083	0.1704	0.0113	0.0093	0.0544	0.0014	0.0715	0.1198	0.0286	0.0022	0.1405	0.0239	0.0085	0.0094	0.0035	0.002	0.0295	0.0252	0.0356	0.0586	0.0335	0.0807	0.0016
2	rs2677502	121901979	0.99	0.165875049708709	0.91	0.170469891558667	0.786262495838047	1.35957794769248	0.0191	0.0264	0.0186	0.0085	0.1703	0.0115	0.0095	0.0543	0.0015	0.0717	0.1195	0.0284	0.0023	0.14	0.024	0.0085	0.0096	0.0037	0.0021	0.0292	0.0253	0.0354	0.0588	0.0334	0.0807	0.0017
2	rs56336187	121907076	0.99	0.165875049708709	0.91	0.170469891558667	1.01384210447778	1.7565227950798	0.0189	0.0264	0.0186	0.0094	0.1683	0.0122	0.01	0.0536	0.0017	0.0728	0.1189	0.0279	0.0027	0.1383	0.0245	0.0088	0.01	0.0045	0.0024	0.0288	0.0255	0.0351	0.0592	0.0331	0.0804	0.0021
2	rs6739733	121909748	0.99	0.165875049708709	0.91	0.170469891558667	1.3529113452057	1.98919903900042	0.0187	0.0256	0.0186	0.0104	0.1664	0.0129	0.0105	0.053	0.0018	0.0739	0.1181	0.0274	0.003	0.1364	0.0247	0.0091	0.0104	0.0049	0.0026	0.0285	0.0258	0.0348	0.0604	0.0331	0.0804	0.0024
2	rs7566868	121912972	0.99	0.165875049708709	0.91	0.170469891558667	1.38464775338702	2.08029882753937	0.0185	0.0252	0.0187	0.0106	0.1657	0.0131	0.0106	0.0529	0.0019	0.0748	0.1176	0.027	0.0031	0.1359	0.0247	0.0093	0.0105	0.005	0.0027	0.0285	0.0259	0.0351	0.0608	0.0331	0.0801	0.0025
2	rs116783274	121916629	0.99	0.165875049708709	0.91	0.170469891558667	1.51551095823552	2.0608470761626	0.0182	0.0244	0.0188	0.0107	0.1642	0.0133	0.0108	0.0528	0.0019	0.0752	0.1177	0.0268	0.0031	0.1363	0.0243	0.0093	0.0108	0.0053	0.0028	0.0284	0.0258	0.035	0.0616	0.0328	0.0803	0.0027
2	rs35219088	121918712	0.99	0.165875049708709	0.91	0.170469891558667	1.70508024441113	2.07020968635684	0.0181	0.024	0.0189	0.0109	0.1633	0.0135	0.0109	0.0528	0.0019	0.075	0.1179	0.0268	0.0032	0.1365	0.0241	0.0093	0.0109	0.0054	0.003	0.0284	0.0259	0.035	0.062	0.0326	0.0804	0.0029
2	rs4848685	121918815	0.99	0.165875049708709	0.91	0.170469891558667	1.73629400101279	2.09508397305341	0.0181	0.024	0.0189	0.0109	0.1632	0.0135	0.011	0.0528	0.0019	0.075	0.118	0.0268	0.0032	0.1365	0.0241	0.0094	0.0109	0.0054	0.003	0.0283	0.0259	0.035	0.0621	0.0325	0.0803	0.0029
2	rs55811660	121919116	0.99	0.165875049708709	0.91	0.170469891558667	1.67270854445337	2.11150810055373	0.018	0.024	0.0189	0.0109	0.1627	0.0135	0.011	0.0527	0.002	0.0752	0.1183	0.0267	0.0032	0.1365	0.0241	0.0094	0.011	0.0055	0.003	0.0284	0.0257	0.0349	0.0622	0.0324	0.08	0.003
2	rs7566466	121920145	0.99	0.165875049708709	0.91	0.170469891558667	1.61006939964487	2.2549657140212	0.0178	0.024	0.0189	0.0109	0.1614	0.0136	0.0112	0.0525	0.0021	0.0763	0.1185	0.0267	0.0034	0.1363	0.0243	0.0095	0.011	0.0055	0.0032	0.0284	0.0255	0.0348	0.0631	0.0318	0.0794	0.0032
2	rs4488664	121925398	1	0.145626599290586	0.91	0.170469891558667	1.35233160892651	2.43836240345427	0.0173	0.0238	0.0186	0.0111	0.158	0.0138	0.0119	0.0524	0.0022	0.0787	0.1195	0.0265	0.0035	0.1367	0.0242	0.0099	0.0113	0.0055	0.0032	0.0286	0.025	0.0343	0.0645	0.03	0.0796	0.0033
2	rs79157891	121928620	1.01	0.127260826833158	0.91	0.170469891558667	0.907670210514846	2.46836137599624	0.0168	0.0238	0.0187	0.0114	0.1547	0.0137	0.0123	0.0518	0.0022	0.0813	0.1216	0.0262	0.0036	0.1369	0.0233	0.0099	0.0111	0.0051	0.0028	0.0291	0.025	0.0327	0.0675	0.0273	0.0812	0.0034
2	rs62153569	121932840	1	0.145626599290586	0.91	0.170469891558667	0.793723608208352	2.39317303847208	0.0163	0.0234	0.0187	0.0117	0.1507	0.0136	0.0126	0.0521	0.0022	0.0836	0.1239	0.0259	0.0036	0.1371	0.0226	0.0099	0.0109	0.0047	0.0025	0.0296	0.0249	0.0309	0.0706	0.0246	0.0827	0.0035
2	rs11694438	121933873	1	0.145626599290586	0.91	0.170469891558667	0.793178537313877	2.40290019628295	0.0163	0.0234	0.0187	0.0117	0.1507	0.0136	0.0127	0.0521	0.0022	0.0837	0.124	0.0259	0.0036	0.1372	0.0226	0.0099	0.0109	0.0047	0.0025	0.0296	0.0249	0.0309	0.0706	0.0244	0.0827	0.0035
2	rs59894816	121939423	1	0.145626599290586	0.91	0.170469891558667	0.794736312609397	2.44388034105182	0.0163	0.0234	0.0187	0.0117	0.1509	0.0136	0.0127	0.0521	0.0022	0.0838	0.1241	0.026	0.0036	0.1372	0.0226	0.0099	0.0109	0.0047	0.0024	0.0297	0.025	0.0309	0.0707	0.0239	0.0828	0.0035
2	rs72828926	121940967	1	0.145626599290586	0.91	0.170469891558667	0.783007870649327	2.4466398780957	0.0163	0.0234	0.0188	0.0117	0.1505	0.0136	0.0127	0.0522	0.0022	0.0839	0.1242	0.026	0.0036	0.1371	0.0225	0.0099	0.0109	0.0047	0.0024	0.0297	0.025	0.0309	0.0707	0.0239	0.083	0.0035
2	rs13392067	121943228	1	0.145626599290586	0.91	0.170469891558667	0.829895781001476	2.51981130445545	0.0162	0.0234	0.0191	0.0117	0.1507	0.0139	0.0128	0.0528	0.0022	0.0817	0.1244	0.0261	0.0036	0.1372	0.0223	0.0101	0.0109	0.0047	0.0024	0.0298	0.025	0.0308	0.071	0.0239	0.0831	0.0035
2	rs45626234	121945068	1	0.145626599290586	0.91	0.170469891558667	0.80309284518723	2.51390378886131	0.0162	0.0234	0.019	0.0117	0.1506	0.0139	0.0128	0.053	0.0022	0.0818	0.1245	0.0261	0.0036	0.1371	0.0223	0.0101	0.0109	0.0047	0.0024	0.0298	0.025	0.0308	0.0711	0.0238	0.0833	0.0035
2	rs11682581	121945731	1	0.145626599290586	0.91	0.170469891558667	0.762991039430933	2.47794091709853	0.0162	0.0234	0.019	0.0117	0.1506	0.0139	0.0128	0.053	0.0022	0.0818	0.1246	0.0261	0.0036	0.1371	0.0223	0.0101	0.0108	0.0047	0.0024	0.0299	0.025	0.0308	0.0711	0.0238	0.0833	0.0034
2	rs74861139	121946535	1	0.145626599290586	0.91	0.170469891558667	0.754590547763027	2.45216008581104	0.0162	0.0233	0.0191	0.0116	0.1506	0.0139	0.0128	0.053	0.0022	0.0819	0.1245	0.0262	0.0036	0.137	0.0223	0.0101	0.0108	0.0048	0.0023	0.0298	0.0249	0.0307	0.0712	0.0238	0.0835	0.0034
2	rs4633929	121951075	1	0.145626599290586	0.91	0.170469891558667	0.601745817513167	2.2447696868471	0.0154	0.023	0.0188	0.0113	0.1502	0.0138	0.0126	0.0532	0.0021	0.0827	0.1256	0.0261	0.0033	0.1374	0.0225	0.0099	0.0106	0.0045	0.0022	0.0299	0.025	0.0309	0.072	0.0234	0.0835	0.0032
2	rs76405572	121953667	1	0.145626599290586	0.91	0.170469891558667	0.488499877148258	2.19206414485542	0.0152	0.0226	0.0188	0.0113	0.1504	0.0138	0.0126	0.0533	0.002	0.0827	0.1264	0.0261	0.0033	0.1374	0.0229	0.0098	0.0106	0.0042	0.0021	0.0299	0.0251	0.0309	0.0714	0.0234	0.084	0.0029
2	rs34338463	121954559	1	0.145626599290586	0.91	0.170469891558667	0.422260700991942	2.15581043082222	0.015	0.0222	0.0187	0.0112	0.1506	0.0138	0.0126	0.0534	0.002	0.0826	0.1271	0.0261	0.0033	0.1374	0.0233	0.0098	0.0105	0.0041	0.0021	0.03	0.0252	0.031	0.0709	0.0233	0.0844	0.0027
2	rs4848147	121955160	1	0.145626599290586	0.91	0.170469891558667	0.396314081408851	2.16106233492173	0.015	0.0219	0.0187	0.0111	0.1507	0.0137	0.0126	0.0535	0.002	0.0826	0.1276	0.0261	0.0032	0.1374	0.0236	0.0098	0.0105	0.0041	0.0021	0.0301	0.0253	0.0311	0.0704	0.0233	0.0847	0.0026
2	rs13016320	121956535	1.01	0.127260826833158	0.91	0.170469891558667	0.273050132417209	1.80838079460105	0.0142	0.0219	0.0181	0.0105	0.1522	0.0134	0.0121	0.054	0.002	0.0834	0.1287	0.0253	0.003	0.1378	0.0229	0.0093	0.0102	0.0037	0.0019	0.031	0.0256	0.0307	0.0714	0.0229	0.0849	0.0022
2	rs114775223	121957835	1.01	0.127260826833158	0.91	0.170469891558667	0.197431318022976	1.54864230187935	0.0139	0.0217	0.018	0.0101	0.1523	0.013	0.0117	0.0543	0.0019	0.0844	0.1297	0.0251	0.0029	0.1381	0.0228	0.0089	0.0098	0.0035	0.0018	0.0316	0.0258	0.0306	0.0718	0.0226	0.0848	0.0021
2	rs6753743	121962947	1.01	0.127260826833158	0.91	0.170469891558667	0.12295591233002	1.25376162764475	0.0135	0.0213	0.0179	0.0096	0.1522	0.0124	0.0111	0.0549	0.0018	0.0856	0.1309	0.025	0.0027	0.1387	0.0227	0.0086	0.0094	0.0032	0.0015	0.0325	0.0262	0.0304	0.0725	0.0222	0.0848	0.0019
2	rs10864870	121965450	1.01	0.127260826833158	0.91	0.170469891558667	0.11383664457926	1.2136791915599	0.0135	0.0213	0.0178	0.0095	0.1522	0.0123	0.011	0.055	0.0018	0.0857	0.1311	0.025	0.0027	0.1388	0.0227	0.0084	0.0093	0.0032	0.0015	0.0327	0.0261	0.0303	0.0726	0.0222	0.085	0.0019
2	rs4076519	121968032	1.01	0.127260826833158	0.91	0.170469891558667	0.111754959341543	1.1613113849247	0.0135	0.0213	0.0178	0.0093	0.1524	0.0123	0.0109	0.055	0.0018	0.0858	0.1313	0.025	0.0026	0.1388	0.0227	0.0083	0.0092	0.0032	0.0015	0.0327	0.0261	0.0302	0.0726	0.0222	0.0851	0.0018
2	rs115491237	121971481	1.01	0.127260826833158	0.91	0.170469891558667	0.0436302839286051	0.57343673020212	0.0131	0.0204	0.0172	0.0076	0.1529	0.0108	0.0094	0.0557	0.0016	0.0882	0.1343	0.0254	0.0022	0.1393	0.0226	0.0071	0.008	0.0031	0.0012	0.033	0.0262	0.0308	0.0733	0.0219	0.0867	0.0015
2	rs115019564	121974839	1	0.145626599290586	0.91	0.170469891558667	0.0416858372200304	0.463700501400909	0.013	0.0201	0.017	0.007	0.1531	0.0103	0.0089	0.0561	0.0015	0.089	0.1351	0.0255	0.0021	0.1395	0.0226	0.0066	0.0075	0.0031	0.0011	0.033	0.0262	0.031	0.0735	0.0218	0.0873	0.0014
2	rs1133080	121978882	1	0.145626599290586	0.91	0.170469891558667	0.0238533277757754	0.443922432880511	0.013	0.02	0.0169	0.0069	0.1532	0.0102	0.0088	0.0562	0.0015	0.0892	0.1353	0.0256	0.0021	0.1396	0.0226	0.0066	0.0074	0.0031	0.0011	0.033	0.0262	0.0311	0.0736	0.0218	0.0874	0.0014
2	rs4848698	121980465	1	0.145626599290586	0.91	0.170469891558667	0.0216377238903944	0.416127518445292	0.013	0.02	0.0169	0.0069	0.1531	0.0102	0.0088	0.0562	0.0015	0.0892	0.1353	0.0258	0.0021	0.1396	0.0225	0.0066	0.0074	0.0031	0.0011	0.033	0.0262	0.0311	0.0736	0.0218	0.0875	0.0014
2	rs72828950	121983299	1	0.145626599290586	0.91	0.170469891558667	0.018919869475714	0.389597183044396	0.013	0.02	0.0169	0.0069	0.1531	0.0102	0.0088	0.0563	0.0015	0.0893	0.1353	0.0258	0.0021	0.1396	0.0225	0.0065	0.0074	0.0031	0.0011	0.0331	0.0262	0.0311	0.0736	0.0218	0.0875	0.0014
2	rs6734261	121990108	1	0.145626599290586	0.91	0.170469891558667	0.0144187534940853	0.337793431044956	0.013	0.02	0.0169	0.0068	0.1532	0.0101	0.0088	0.0563	0.0015	0.0894	0.1353	0.0258	0.0021	0.1396	0.0225	0.0065	0.0073	0.0031	0.0011	0.0331	0.0262	0.0311	0.0736	0.0218	0.0875	0.0014
2	rs2713211	121990162	1	0.145626599290586	0.91	0.170469891558667	0.0144323393604128	0.328472098675182	0.013	0.02	0.0169	0.0068	0.1531	0.0101	0.0087	0.0563	0.0015	0.0894	0.1353	0.0258	0.0021	0.1396	0.0225	0.0065	0.0073	0.0031	0.0011	0.0331	0.0262	0.0311	0.0736	0.0223	0.0875	0.0014
2	rs11677172	121991967	1	0.145626599290586	0.92	0.14824156235026	0.0145413679795325	0.320803348217437	0.013	0.02	0.0169	0.0068	0.1531	0.0101	0.0087	0.0562	0.0015	0.0894	0.1353	0.0258	0.0021	0.1395	0.0225	0.0065	0.0073	0.0031	0.0011	0.0331	0.0261	0.0311	0.0736	0.0222	0.0876	0.0014
2	rs3768905	121994055	1	0.145626599290586	0.92	0.14824156235026	0.013764583620269	0.314152251697365	0.013	0.02	0.0168	0.0067	0.1531	0.0101	0.0087	0.0563	0.0015	0.0895	0.1353	0.0258	0.0021	0.1395	0.0225	0.0065	0.0073	0.0031	0.0011	0.0331	0.0261	0.0311	0.0736	0.0223	0.0877	0.0014
2	rs55995797	121998212	1	0.145626599290586	0.92	0.14824156235026	0.00731290322861836	0.274213749542142	0.0128	0.0201	0.017	0.0066	0.1523	0.0098	0.0084	0.0565	0.0014	0.0913	0.1347	0.0259	0.0021	0.1398	0.0224	0.0063	0.0072	0.0027	0.0011	0.0331	0.0263	0.0311	0.073	0.0231	0.0876	0.0013
2	rs6723509	122000745	1	0.145626599290586	0.92	0.14824156235026	0.00645564846477811	0.258847792122691	0.0128	0.0201	0.017	0.0066	0.1522	0.0098	0.0083	0.0566	0.0014	0.0915	0.1347	0.0259	0.0021	0.1397	0.0224	0.0062	0.0072	0.0027	0.0011	0.0331	0.0263	0.0311	0.073	0.0232	0.0876	0.0013
2	rs3768910	122000780	1	0.145626599290586	0.92	0.14824156235026	0.00697734692358168	0.264205897450998	0.0128	0.0201	0.017	0.0066	0.1523	0.0098	0.0084	0.0564	0.0014	0.0915	0.1347	0.0259	0.0021	0.1397	0.0224	0.0063	0.0072	0.0027	0.0011	0.0331	0.0263	0.0311	0.0729	0.0232	0.0877	0.0013
2	rs72828955	122001230	1	0.145626599290586	0.92	0.14824156235026	0.00689534069288042	0.264320271843822	0.0128	0.0201	0.017	0.0066	0.1523	0.0098	0.0084	0.0564	0.0014	0.0915	0.1347	0.0259	0.0021	0.1397	0.0224	0.0063	0.0072	0.0027	0.0011	0.0331	0.0263	0.0311	0.0729	0.0232	0.0877	0.0013
2	rs882759	122003073	1	0.145626599290586	0.92	0.14824156235026	0.00686042329954839	0.262834610220234	0.0128	0.0201	0.017	0.0066	0.1523	0.0098	0.0084	0.0564	0.0014	0.0916	0.1347	0.0259	0.0021	0.1397	0.0224	0.0062	0.0071	0.0028	0.0011	0.0331	0.0263	0.0311	0.0729	0.0232	0.0878	0.0013
2	rs17006283	122006851	1	0.145626599290586	0.9	0.195029827813683	0.00712764548063365	0.244766980620074	0.0128	0.0201	0.017	0.0066	0.1522	0.0097	0.0083	0.0565	0.0014	0.0917	0.1346	0.0258	0.0021	0.1398	0.0224	0.0062	0.0071	0.0027	0.0011	0.0331	0.0263	0.0312	0.0729	0.0232	0.0879	0.0013
2	rs56664083	122012945	1	0.145626599290586	0.9	0.195029827813683	0.00614034458689235	0.230063521109758	0.0132	0.0201	0.0169	0.0065	0.1519	0.0095	0.0081	0.0566	0.0014	0.0918	0.1347	0.0258	0.0021	0.14	0.0223	0.0061	0.007	0.0027	0.0012	0.033	0.0263	0.0313	0.0727	0.0232	0.0881	0.0013
2	rs17006292	122018763	1	0.145626599290586	0.9	0.195029827813683	0.00559503586815738	0.222877072589511	0.0134	0.02	0.0169	0.0064	0.1518	0.0094	0.0081	0.0566	0.0014	0.0919	0.1348	0.0258	0.0021	0.1402	0.0223	0.006	0.007	0.0027	0.0012	0.033	0.0263	0.0314	0.0726	0.0232	0.0882	0.0013
2	rs116381794	122026409	1	0.145626599290586	0.9	0.195029827813683	0.00259381059643602	0.147796083879791	0.0148	0.0198	0.0167	0.0059	0.1504	0.0087	0.0075	0.057	0.0013	0.0923	0.1351	0.0256	0.0023	0.141	0.0222	0.0056	0.0066	0.0027	0.0012	0.033	0.0263	0.0319	0.0721	0.0235	0.0891	0.0013
2	rs4848700	122028117	1	0.145626599290586	0.9	0.195029827813683	0.00159659654589164	0.118580322134213	0.0152	0.0198	0.0167	0.0058	0.1502	0.0085	0.0074	0.0571	0.0013	0.0923	0.1352	0.0256	0.0023	0.1412	0.0222	0.0056	0.0066	0.0027	0.0013	0.0332	0.0263	0.0321	0.072	0.0236	0.089	0.0013
2	rs6712340	122031769	1	0.145626599290586	0.9	0.195029827813683	0.00137172177291991	0.10551490772154	0.0157	0.0197	0.0168	0.0055	0.1498	0.0081	0.0069	0.0573	0.0012	0.093	0.1354	0.0257	0.0023	0.1414	0.0222	0.0053	0.0062	0.0028	0.0012	0.0333	0.0264	0.0324	0.0717	0.0239	0.0887	0.0012
2	rs77124404	122033583	1	0.145626599290586	0.9	0.195029827813683	0.00143427464265055	0.102873984975318	0.0158	0.0197	0.0168	0.0054	0.1497	0.0081	0.0068	0.0573	0.0012	0.0932	0.1354	0.0256	0.0023	0.1416	0.0222	0.0053	0.0061	0.0028	0.0012	0.0333	0.0264	0.0324	0.0716	0.024	0.0887	0.0012
2	rs2953083	122036871	1	0.145626599290586	0.9	0.195029827813683	0.000890441507913185	0.100340444929132	0.016	0.0198	0.0168	0.0053	0.1496	0.0079	0.0067	0.0574	0.0011	0.0936	0.1354	0.0256	0.0023	0.1419	0.0222	0.0052	0.006	0.0028	0.0012	0.0334	0.0264	0.0326	0.0715	0.0241	0.0885	0.0011
2	rs11688688	122037415	1	0.145626599290586	0.9	0.195029827813683	0.00111211613538988	0.102381705502279	0.0161	0.0198	0.0168	0.0052	0.1496	0.0079	0.0067	0.0573	0.0011	0.0936	0.1355	0.0256	0.0022	0.1419	0.0222	0.0052	0.006	0.0028	0.0012	0.0333	0.0264	0.0326	0.0715	0.0241	0.0885	0.0011
2	rs35023952	122038940	1	0.145626599290586	0.9	0.195029827813683	0.0019587922334361	0.116075670936253	0.0179	0.0198	0.0166	0.0041	0.1473	0.0063	0.0052	0.0569	0.0012	0.0958	0.1388	0.0258	0.0022	0.1417	0.0225	0.0043	0.0051	0.0035	0.0014	0.0335	0.0259	0.0334	0.0701	0.0236	0.0906	0.0011
2	rs2713242	122049381	0.99	0.165875049708709	0.9	0.195029827813683	0.00238120912135806	0.176654286745598	0.0189	0.0198	0.0164	0.0036	0.1469	0.0055	0.0043	0.0566	0.0012	0.097	0.1411	0.0259	0.0022	0.1415	0.0227	0.0038	0.0045	0.0037	0.0014	0.0335	0.0255	0.034	0.069	0.0233	0.0909	0.0011
2	rs2713232	122051755	0.99	0.165875049708709	0.9	0.195029827813683	0.00453584339694656	0.204714973065625	0.019	0.0198	0.0164	0.0034	0.1468	0.0054	0.0042	0.0565	0.0012	0.0973	0.1415	0.0259	0.0022	0.1413	0.0227	0.0037	0.0045	0.0038	0.0014	0.0335	0.0253	0.0341	0.0689	0.0232	0.0912	0.0011
2	rs76007697	122054321	0.99	0.165875049708709	0.9	0.195029827813683	0.00611550348406196	0.229844663708658	0.0192	0.0198	0.0163	0.0033	0.1466	0.0052	0.0041	0.0564	0.0013	0.0975	0.1419	0.0258	0.0022	0.1414	0.0226	0.0036	0.0044	0.004	0.0014	0.0336	0.0253	0.0342	0.0686	0.0231	0.0915	0.0011
2	rs2919054	122056325	0.99	0.165875049708709	0.9	0.195029827813683	0.0078221684253949	0.216408881536101	0.0193	0.0198	0.0163	0.0032	0.1465	0.0051	0.004	0.0564	0.0013	0.0975	0.1421	0.0258	0.0021	0.1418	0.0225	0.0036	0.0043	0.004	0.0015	0.0336	0.0252	0.0343	0.0684	0.0228	0.0918	0.001
2	rs74593207	122061005	0.99	0.165875049708709	0.9	0.195029827813683	0.0071356243370261	0.156252030030194	0.0194	0.0199	0.0163	0.0031	0.1465	0.005	0.0038	0.0563	0.0013	0.0976	0.1423	0.0258	0.0021	0.1418	0.0225	0.0035	0.0043	0.0041	0.0014	0.0341	0.0249	0.0345	0.068	0.0227	0.0922	0.001
2	rs2580359	122063844	0.99	0.165875049708709	0.9	0.195029827813683	0.00740280162020368	0.145825604307514	0.0194	0.0199	0.0163	0.0031	0.1465	0.005	0.0038	0.0563	0.0013	0.0977	0.1424	0.0258	0.0022	0.1419	0.0224	0.0035	0.0042	0.0042	0.0014	0.0342	0.0249	0.0346	0.0678	0.0226	0.0924	0.001
2	rs74652823	122066159	0.99	0.165875049708709	0.9	0.195029827813683	0.00794712208349124	0.117973900030531	0.0195	0.0198	0.0163	0.003	0.1465	0.0049	0.0037	0.0563	0.0013	0.0978	0.1424	0.0258	0.0022	0.1418	0.0224	0.0035	0.0042	0.0042	0.0014	0.0342	0.0248	0.0346	0.0677	0.0226	0.0925	0.001
2	rs77534231	122066357	0.99	0.165875049708709	0.9	0.195029827813683	0.00779223385772548	0.117627900970223	0.0195	0.0198	0.0163	0.003	0.1465	0.0049	0.0037	0.0563	0.0013	0.0978	0.1425	0.0258	0.0022	0.1421	0.0224	0.0035	0.0042	0.0042	0.0014	0.0342	0.0244	0.0347	0.0677	0.0227	0.0925	0.001
2	rs2580353	122082584	0.98	0.188103243221556	0.9	0.195029827813683	0.104324026451067	0.224612420923596	0.0212	0.0197	0.0161	0.002	0.146	0.0037	0.0022	0.055	0.0015	0.0999	0.1436	0.0259	0.0022	0.1439	0.0214	0.0028	0.0033	0.0054	0.0014	0.0346	0.0222	0.0351	0.0661	0.0222	0.0962	0.0011
2	rs77152516	122083876	0.98	0.188103243221556	0.9	0.195029827813683	0.109806083305641	0.231378080331614	0.0213	0.0197	0.016	0.0019	0.146	0.0037	0.0022	0.055	0.0015	0.0999	0.1437	0.0258	0.0022	0.144	0.0214	0.0028	0.0032	0.0054	0.0014	0.0346	0.0222	0.0351	0.0661	0.0222	0.0962	0.0011
2	rs77622097	122089631	0.98	0.188103243221556	0.9	0.195029827813683	0.109751491833966	0.207459505806089	0.0217	0.0197	0.016	0.0019	0.1461	0.0036	0.0021	0.0547	0.0015	0.1002	0.144	0.0258	0.0022	0.1442	0.0214	0.0027	0.0031	0.0054	0.0013	0.0346	0.0219	0.0351	0.066	0.0222	0.0964	0.0011
2	rs13034848	122089687	0.98	0.188103243221556	0.9	0.195029827813683	0.109288141731252	0.206085717253098	0.0217	0.0197	0.016	0.0019	0.146	0.0036	0.0021	0.0547	0.0015	0.1002	0.144	0.0258	0.0022	0.1442	0.0214	0.0027	0.0031	0.0054	0.0013	0.0345	0.0218	0.0351	0.066	0.0222	0.0965	0.0011
2	rs2580327	122090864	0.98	0.188103243221556	0.9	0.195029827813683	0.11973393233486	0.224721025839204	0.0225	0.0198	0.016	0.0017	0.1459	0.0034	0.0019	0.0544	0.0015	0.1005	0.1442	0.0258	0.0022	0.1445	0.0213	0.0026	0.0029	0.0054	0.0012	0.0345	0.0214	0.0351	0.0661	0.0222	0.0969	0.0011
2	rs736508	122092220	0.97	0.212405230483542	0.9	0.195029827813683	0.164676407865571	0.310782146355077	0.0232	0.02	0.0158	0.0014	0.145	0.0031	0.0015	0.0541	0.0014	0.1021	0.144	0.0267	0.0021	0.1455	0.0212	0.0024	0.0025	0.0055	0.0011	0.0338	0.0217	0.0362	0.0661	0.0214	0.096	0.0011
2	Affx-36365338	122095855	0.97	0.212405230483542	0.9	0.195029827813683	0.165653608176499	0.341617247067015	0.0232	0.02	0.0157	0.0014	0.1449	0.0031	0.0015	0.0541	0.0014	0.1022	0.144	0.0268	0.0021	0.1457	0.0213	0.0023	0.0025	0.0055	0.0011	0.0338	0.0218	0.0362	0.0662	0.0213	0.096	0.0011
2	rs72828990	122136758	0.97	0.212405230483542	0.9	0.195029827813683	0.146003608330289	0.245213689870004	0.0233	0.02	0.0156	0.0013	0.1449	0.003	0.0014	0.054	0.0014	0.1025	0.1441	0.027	0.0021	0.1461	0.0213	0.0023	0.0023	0.0055	0.0011	0.0338	0.0217	0.0362	0.0661	0.0211	0.096	0.0011
2	rs6713074	122143110	0.97	0.212405230483542	0.9	0.195029827813683	0.144741264052439	0.236770881567235	0.0233	0.02	0.0156	0.0013	0.1449	0.003	0.0014	0.054	0.0014	0.1026	0.1441	0.027	0.0021	0.1461	0.0213	0.0023	0.0023	0.0055	0.0011	0.0338	0.0217	0.0362	0.0661	0.0212	0.096	0.0011
2	rs6716602	122143565	0.97	0.212405230483542	0.9	0.195029827813683	0.145582101662524	0.23876192736424	0.0234	0.02	0.0156	0.0013	0.145	0.003	0.0014	0.054	0.0014	0.1026	0.1441	0.027	0.0021	0.1461	0.0213	0.0023	0.0023	0.0055	0.0011	0.0338	0.0217	0.0362	0.0661	0.0212	0.096	0.0011
2	rs2015439	122145157	0.97	0.212405230483542	0.9	0.195029827813683	0.145744133774199	0.237433968677813	0.0234	0.02	0.0156	0.0013	0.145	0.003	0.0014	0.054	0.0014	0.1026	0.1441	0.027	0.0021	0.1461	0.0213	0.0023	0.0023	0.0055	0.0011	0.0338	0.0217	0.0362	0.0661	0.0212	0.096	0.0011
2	rs59567498	122145642	0.97	0.212405230483542	0.89	0.222038712392691	0.143742517312322	0.236881354710373	0.0234	0.02	0.0156	0.0013	0.145	0.003	0.0014	0.0539	0.0014	0.1026	0.1441	0.027	0.0021	0.1461	0.0213	0.0023	0.0023	0.0055	0.0011	0.0338	0.0217	0.0362	0.0661	0.0212	0.096	0.0011
2	rs10496565	122148174	0.97	0.212405230483542	0.89	0.222038712392691	0.144128639954004	0.235225998707462	0.0234	0.02	0.0156	0.0013	0.145	0.003	0.0014	0.0539	0.0014	0.1026	0.1441	0.027	0.0021	0.1461	0.0213	0.0023	0.0023	0.0055	0.0011	0.0338	0.0217	0.0362	0.0661	0.0212	0.096	0.0011
2	rs17774685	122151354	0.97	0.212405230483542	0.89	0.222038712392691	0.145258359301871	0.23456490302724	0.0234	0.02	0.0156	0.0013	0.1449	0.003	0.0014	0.0539	0.0014	0.1026	0.1441	0.027	0.0021	0.1461	0.0213	0.0023	0.0023	0.0055	0.0011	0.0338	0.0217	0.0362	0.0661	0.0212	0.096	0.0011
2	rs114026882	122155032	0.97	0.212405230483542	0.89	0.222038712392691	0.147272481048784	0.237212873459777	0.0234	0.02	0.0155	0.0013	0.1449	0.003	0.0014	0.0539	0.0014	0.1026	0.1441	0.027	0.0021	0.1462	0.0213	0.0023	0.0023	0.0055	0.0011	0.0338	0.0216	0.0362	0.0661	0.0212	0.096	0.0011
2	rs12711551	122163006	0.97	0.212405230483542	0.89	0.222038712392691	0.150159577589154	0.236439561525388	0.0234	0.02	0.0155	0.0013	0.1449	0.003	0.0014	0.0539	0.0014	0.1026	0.1441	0.027	0.0021	0.1462	0.0213	0.0023	0.0024	0.0055	0.0011	0.0338	0.0216	0.0362	0.0661	0.0212	0.096	0.0011
2	rs10496567	122175505	0.97	0.212405230483542	0.89	0.222038712392691	0.151748383923226	0.229407151379004	0.0234	0.02	0.0155	0.0013	0.1449	0.003	0.0014	0.0539	0.0014	0.1026	0.1441	0.027	0.0022	0.1462	0.0213	0.0023	0.0024	0.0055	0.0011	0.0338	0.0216	0.0362	0.066	0.0212	0.096	0.0011
2	rs79486495	122175576	0.97	0.212405230483542	0.89	0.222038712392691	0.150688079218897	0.229844663708658	0.0234	0.02	0.0155	0.0013	0.1449	0.003	0.0014	0.0539	0.0014	0.1026	0.1441	0.027	0.0022	0.1462	0.0213	0.0023	0.0024	0.0055	0.0011	0.0338	0.0216	0.0362	0.066	0.0212	0.096	0.0011
2	rs76644760	122177598	0.97	0.212405230483542	0.89	0.222038712392691	0.150787295777849	0.230830052828632	0.0234	0.02	0.0155	0.0013	0.1449	0.003	0.0014	0.0539	0.0014	0.1026	0.1441	0.027	0.0022	0.1462	0.0213	0.0023	0.0024	0.0055	0.0011	0.0338	0.0216	0.0362	0.066	0.0212	0.096	0.0011
2	rs7562207	122191776	0.97	0.212405230483542	0.89	0.222038712392691	0.14626335758775	0.201668190340781	0.0234	0.02	0.0155	0.0013	0.1448	0.003	0.0014	0.0539	0.0014	0.1025	0.1441	0.027	0.0022	0.1461	0.0213	0.0023	0.003	0.0056	0.0011	0.0338	0.0216	0.0362	0.0659	0.0211	0.096	0.0012
2	rs6541776	122202093	0.97	0.212405230483542	0.89	0.222038712392691	0.146230873907002	0.202297304811855	0.0234	0.02	0.0155	0.0013	0.1448	0.003	0.0014	0.0538	0.0014	0.1025	0.1441	0.027	0.0022	0.1461	0.0213	0.0023	0.003	0.0056	0.0011	0.0338	0.0216	0.0362	0.0659	0.0211	0.096	0.0012
2	rs2304560	122216419	0.97	0.212405230483542	0.89	0.222038712392691	0.151715182760722	0.206613737835211	0.0235	0.02	0.0154	0.0013	0.1448	0.0029	0.0014	0.0538	0.0014	0.1027	0.1443	0.0269	0.0022	0.1461	0.0213	0.0023	0.0029	0.0056	0.0011	0.0338	0.0216	0.0361	0.0658	0.0211	0.0961	0.0012
2	rs62151095	122237694	0.97	0.212405230483542	0.89	0.222038712392691	0.134104791345096	0.195206015803662	0.0236	0.02	0.0154	0.0012	0.1448	0.0029	0.0014	0.0539	0.0013	0.1028	0.1444	0.0269	0.0022	0.1461	0.0213	0.0023	0.0029	0.0055	0.0011	0.0338	0.0216	0.0362	0.0658	0.021	0.0961	0.0011
2	rs116377511	122239324	0.97	0.212405230483542	0.89	0.222038712392691	0.134104791345096	0.195206015803662	0.0236	0.02	0.0154	0.0012	0.1448	0.0029	0.0014	0.0538	0.0013	0.1028	0.1444	0.0269	0.0022	0.1461	0.0213	0.0023	0.0029	0.0055	0.0011	0.0338	0.0216	0.0362	0.0658	0.021	0.0961	0.0011
2	rs13031477	122243772	0.97	0.212405230483542	0.89	0.222038712392691	0.134073952038516	0.195309681052254	0.0236	0.02	0.0154	0.0012	0.1448	0.0029	0.0014	0.0539	0.0013	0.1028	0.1444	0.0269	0.0022	0.1461	0.0213	0.0023	0.0029	0.0055	0.0011	0.0338	0.0216	0.0362	0.0658	0.021	0.0961	0.0011
2	rs115639415	122253944	0.97	0.212405230483542	0.88	0.251609301083599	0.134135634922335	0.195413364884309	0.0236	0.02	0.0154	0.0012	0.1448	0.0029	0.0014	0.0539	0.0013	0.1028	0.1444	0.0269	0.0022	0.1461	0.0213	0.0023	0.0029	0.0055	0.0011	0.0338	0.0216	0.0362	0.0658	0.021	0.0961	0.0011
2	rs13401792	122273032	0.97	0.212405230483542	0.88	0.251609301083599	0.134753403408175	0.195517067294182	0.0236	0.02	0.0154	0.0012	0.1447	0.0029	0.0014	0.0539	0.0013	0.1028	0.1444	0.0269	0.0022	0.1461	0.0214	0.0023	0.0029	0.0055	0.0011	0.0338	0.0216	0.0362	0.0658	0.021	0.0961	0.0011
2	rs934761	122286589	0.97	0.212405230483542	0.88	0.251609301083599	0.135124884700158	0.195724527824818	0.0236	0.02	0.0154	0.0012	0.1447	0.0029	0.0013	0.0539	0.0013	0.1028	0.1444	0.0269	0.0022	0.1461	0.0214	0.0023	0.0029	0.0055	0.0011	0.0338	0.0216	0.0362	0.0658	0.021	0.0962	0.0011
2	rs78536716	122291430	0.97	0.212405230483542	0.88	0.251609301083599	0.133858196465245	0.198532493241404	0.0236	0.02	0.0154	0.0012	0.1446	0.0029	0.0013	0.054	0.0013	0.1029	0.1444	0.0269	0.0022	0.1462	0.0214	0.0023	0.0028	0.0055	0.0011	0.0337	0.0216	0.0362	0.0658	0.021	0.0962	0.0011
2	rs74426874	122299649	0.97	0.212405230483542	0.88	0.251609301083599	0.13432078607334	0.196970848547838	0.0236	0.02	0.0153	0.0012	0.1446	0.0028	0.0013	0.054	0.0013	0.1029	0.1444	0.0269	0.0022	0.1462	0.0215	0.0023	0.0028	0.0055	0.0011	0.0337	0.0216	0.0362	0.0658	0.021	0.0962	0.0011
2	rs116703847	122324363	0.97	0.212405230483542	0.88	0.251609301083599	0.134073952038516	0.195620788276232	0.0236	0.02	0.0153	0.0012	0.1446	0.0028	0.0013	0.054	0.0013	0.1029	0.1444	0.027	0.0022	0.1462	0.0215	0.0023	0.0028	0.0055	0.0011	0.0337	0.0216	0.0362	0.0658	0.021	0.0962	0.0011
2	rs17775949	122325081	0.97	0.212405230483542	0.88	0.251609301083599	0.134289916870746	0.196035857813429	0.0236	0.02	0.0153	0.0012	0.1446	0.0028	0.0013	0.054	0.0013	0.1029	0.1444	0.027	0.0022	0.1462	0.0215	0.0023	0.0028	0.0055	0.0011	0.0337	0.0216	0.0362	0.0658	0.021	0.0962	0.0011
2	rs79031835	122331518	0.97	0.212405230483542	0.88	0.251609301083599	0.133089348731686	0.196659018326756	0.0236	0.02	0.0153	0.0012	0.1445	0.0028	0.0013	0.054	0.0013	0.1029	0.1444	0.027	0.0022	0.1462	0.0215	0.0023	0.0028	0.0054	0.0011	0.0337	0.0216	0.0362	0.0658	0.021	0.0963	0.0011
2	rs76561851	122354113	0.97	0.212405230483542	0.88	0.251609301083599	0.131102827018565	0.192930093404864	0.0236	0.02	0.0153	0.0012	0.1446	0.0028	0.0013	0.054	0.0013	0.1029	0.1444	0.0269	0.0022	0.1463	0.0216	0.0023	0.0028	0.0054	0.0011	0.0337	0.0216	0.0361	0.0657	0.021	0.0963	0.0011
2	rs10179769	122358310	0.97	0.212405230483542	0.88	0.251609301083599	0.131102827018565	0.192930093404864	0.0236	0.02	0.0153	0.0012	0.1446	0.0028	0.0013	0.054	0.0013	0.1029	0.1444	0.0269	0.0022	0.1463	0.0216	0.0023	0.0028	0.0054	0.0011	0.0337	0.0216	0.0361	0.0657	0.021	0.0963	0.0011
2	rs75724348	122365790	0.97	0.212405230483542	0.88	0.251609301083599	0.131102827018565	0.192930093404864	0.0236	0.02	0.0153	0.0012	0.1446	0.0028	0.0013	0.054	0.0013	0.1029	0.1444	0.0269	0.0022	0.1463	0.0216	0.0023	0.0028	0.0054	0.0011	0.0337	0.0216	0.0361	0.0657	0.021	0.0963	0.0011
2	rs7594288	122374559	0.97	0.212405230483542	0.88	0.251609301083599	0.131133252398179	0.192930093404864	0.0236	0.02	0.0153	0.0012	0.1446	0.0028	0.0013	0.054	0.0013	0.1029	0.1444	0.0269	0.0022	0.1463	0.0216	0.0023	0.0028	0.0054	0.0011	0.0337	0.0216	0.0361	0.0657	0.021	0.0963	0.0011
2	rs62151109	122401698	0.97	0.212405230483542	0.88	0.251609301083599	0.131407272699055	0.193653270935827	0.0236	0.02	0.0153	0.0012	0.1445	0.0028	0.0013	0.054	0.0013	0.1029	0.1445	0.0269	0.0022	0.1463	0.0216	0.0023	0.0028	0.0054	0.0011	0.0337	0.0216	0.0361	0.0657	0.0211	0.0964	0.0011
2	rs6723029	122419911	0.97	0.212405230483542	0.88	0.251609301083599	0.13195634963902	0.193136622072349	0.0236	0.02	0.0154	0.0012	0.1445	0.0028	0.0013	0.0539	0.0013	0.1028	0.1445	0.0269	0.0021	0.1463	0.0216	0.0023	0.0028	0.0054	0.0011	0.0337	0.0216	0.0361	0.0657	0.0211	0.0964	0.0011
2	rs17833009	122449508	0.97	0.212405230483542	0.88	0.251609301083599	0.134722474403766	0.195102369144182	0.0236	0.02	0.0154	0.0012	0.1445	0.0028	0.0013	0.0539	0.0013	0.1028	0.1446	0.0268	0.0021	0.1464	0.0217	0.0023	0.0028	0.0054	0.0011	0.0337	0.0216	0.0361	0.0656	0.0211	0.0965	0.0011
2	rs6726677	122489932	0.97	0.212405230483542	0.88	0.251609301083599	0.137711148639598	0.22591680768876	0.0241	0.02	0.0154	0.0012	0.1442	0.0027	0.0013	0.0539	0.0011	0.1026	0.1458	0.0262	0.002	0.1471	0.0226	0.0022	0.0025	0.0053	0.001	0.0332	0.0216	0.036	0.0642	0.0211	0.0974	0.0011
2	rs6754910	122492983	0.97	0.212405230483542	0.88	0.251609301083599	0.152846434719074	0.239205107862415	0.0241	0.02	0.0155	0.0012	0.1443	0.0027	0.0013	0.0538	0.0011	0.1024	0.1463	0.0259	0.0019	0.1475	0.0229	0.0021	0.0023	0.0052	9e-04	0.033	0.0216	0.0359	0.0638	0.0211	0.0978	0.001
2	rs13014792	122498324	0.97	0.212405230483542	0.88	0.251609301083599	0.154250728303413	0.241313805565374	0.0241	0.02	0.0155	0.0012	0.1443	0.0027	0.0013	0.0538	0.0011	0.1022	0.1465	0.0258	0.0019	0.1477	0.0229	0.0021	0.0023	0.0052	9e-04	0.033	0.0216	0.0359	0.0638	0.0211	0.0979	0.001
2	rs59934189	122509246	0.97	0.212405230483542	0.88	0.251609301083599	0.155393096267347	0.245548891923571	0.0241	0.02	0.0155	0.0012	0.1445	0.0026	0.0013	0.0537	0.001	0.102	0.1472	0.0256	0.0018	0.1481	0.023	0.0021	0.0022	0.0052	9e-04	0.0329	0.0215	0.0359	0.0636	0.021	0.098	0.001
2	rs11689101	122509570	0.97	0.212405230483542	0.88	0.251609301083599	0.15485489167602	0.246219732924627	0.0241	0.02	0.0155	0.0012	0.1445	0.0026	0.0013	0.0537	0.001	0.102	0.1472	0.0256	0.0018	0.1481	0.023	0.0021	0.0022	0.0052	9e-04	0.0329	0.0215	0.0359	0.0636	0.021	0.098	0.001
2	rs6749155	122511135	0.97	0.212405230483542	0.88	0.251609301083599	0.156472810920905	0.247563158973308	0.0241	0.02	0.0155	0.0012	0.1445	0.0026	0.0013	0.0537	0.001	0.102	0.1472	0.0255	0.0018	0.1482	0.023	0.0021	0.0022	0.0052	8e-04	0.0329	0.0215	0.0358	0.0636	0.021	0.098	0.001
2	rs11122867	122515214	0.97	0.212405230483542	0.88	0.251609301083599	0.146620961397324	0.251269512319485	0.0242	0.02	0.0155	0.0012	0.1446	0.0026	0.0013	0.0537	0.001	0.1019	0.1474	0.0255	0.0018	0.1484	0.023	0.0021	0.0022	0.0051	8e-04	0.0328	0.0215	0.0357	0.0635	0.021	0.0981	0.001
2	rs77116299	122526036	0.97	0.212405230483542	0.88	0.251609301083599	0.132659959346982	0.253750074403435	0.0242	0.02	0.0155	0.0012	0.1446	0.0026	0.0013	0.0537	0.001	0.1019	0.1475	0.0255	0.0017	0.1485	0.023	0.0021	0.0022	0.005	8e-04	0.0327	0.0214	0.0357	0.0635	0.021	0.0982	0.001
2	rs55924083	122536455	0.97	0.212405230483542	0.88	0.251609301083599	0.120397262839322	0.256464889347854	0.0242	0.0199	0.0155	0.0012	0.1446	0.0026	0.0012	0.0536	0.001	0.102	0.1475	0.0255	0.0017	0.1486	0.0231	0.002	0.0022	0.0049	8e-04	0.0327	0.0214	0.0357	0.0635	0.021	0.0982	0.001
2	rs6734147	122562188	0.96	0.238871757466757	0.88	0.251609301083599	0.125992426223713	0.306584769247575	0.0243	0.0197	0.0158	0.0012	0.1449	0.0026	0.0012	0.0533	9e-04	0.1023	0.148	0.0256	0.0017	0.1495	0.0235	0.0018	0.002	0.0048	9e-04	0.0319	0.0212	0.0357	0.0627	0.0213	0.0982	9e-04
2	rs74405668	122564832	0.96	0.238871757466757	0.88	0.251609301083599	0.12838199431809	0.309581160254168	0.0244	0.0197	0.0158	0.0012	0.1449	0.0025	0.0012	0.0532	9e-04	0.1023	0.1481	0.0256	0.0016	0.1496	0.0235	0.0018	0.002	0.0047	9e-04	0.0319	0.0212	0.0357	0.0627	0.0213	0.0982	9e-04
2	rs11895167	122567265	0.96	0.238871757466757	0.88	0.251609301083599	0.129617205182287	0.31704947963292	0.0245	0.0197	0.0158	0.0012	0.1449	0.0025	0.0012	0.0532	9e-04	0.1024	0.1482	0.0257	0.0016	0.1496	0.0235	0.0018	0.002	0.0047	9e-04	0.0318	0.0212	0.0357	0.0625	0.0213	0.0982	9e-04
2	rs62151148	122572180	0.96	0.238871757466757	0.88	0.251609301083599	0.128351956644567	0.357911873338779	0.0249	0.0198	0.0161	0.0012	0.1446	0.0025	0.0011	0.0531	8e-04	0.1028	0.1487	0.0258	0.0016	0.1503	0.0233	0.0017	0.002	0.0046	9e-04	0.0314	0.021	0.0353	0.0619	0.0211	0.0986	9e-04
2	rs62151150	122575275	0.96	0.238871757466757	0.89	0.222038712392691	0.132445578323968	0.368221072650091	0.0251	0.0197	0.016	0.0011	0.1446	0.0025	0.0011	0.0529	8e-04	0.1033	0.1487	0.0258	0.0015	0.1507	0.0232	0.0016	0.0019	0.0046	8e-04	0.0311	0.0211	0.0352	0.0617	0.0211	0.0987	9e-04
2	rs77043390	122578812	0.96	0.238871757466757	0.89	0.222038712392691	0.146036061964239	0.415996947968664	0.0256	0.0199	0.0159	0.0011	0.1449	0.0024	0.0011	0.0522	8e-04	0.1044	0.1481	0.0257	0.0015	0.1519	0.0231	0.0015	0.0019	0.0044	8e-04	0.0306	0.0212	0.035	0.0611	0.0212	0.0988	8e-04
2	rs80283800	122583101	0.96	0.238871757466757	0.89	0.222038712392691	0.146425840381291	0.42162148869977	0.0256	0.0199	0.0159	0.001	0.1449	0.0024	0.0011	0.0522	8e-04	0.1045	0.1481	0.0258	0.0015	0.152	0.0231	0.0014	0.0019	0.0044	9e-04	0.0305	0.0212	0.035	0.0611	0.0212	0.0988	8e-04
2	rs4848727	122584859	0.96	0.238871757466757	0.89	0.222038712392691	0.147011667095163	0.426346069351981	0.0256	0.0199	0.0159	0.001	0.1449	0.0024	0.0011	0.0521	8e-04	0.1045	0.1481	0.0258	0.0015	0.1521	0.0231	0.0014	0.0019	0.0044	9e-04	0.0305	0.0212	0.035	0.0611	0.0212	0.0988	8e-04
2	rs6541806	122586232	0.96	0.238871757466757	0.89	0.222038712392691	0.146946506544352	0.427266383842805	0.0257	0.0199	0.0159	0.001	0.1449	0.0024	0.0011	0.0521	8e-04	0.1045	0.1481	0.0258	0.0015	0.1521	0.0231	0.0014	0.0019	0.0044	9e-04	0.0305	0.0212	0.0349	0.0611	0.0212	0.0988	8e-04
2	rs113986154	122597651	0.95	0.267590046340022	0.89	0.222038712392691	0.155157496196603	0.462759958800495	0.026	0.0201	0.0162	0.001	0.1435	0.0024	0.0011	0.0513	8e-04	0.1057	0.1471	0.0255	0.0015	0.1538	0.0239	0.0013	0.0017	0.004	9e-04	0.0307	0.0216	0.0342	0.0605	0.0208	0.1	8e-04
2	rs73950857	122598004	0.95	0.267590046340022	0.89	0.222038712392691	0.156405199619667	0.468006473061763	0.026	0.0201	0.0162	0.001	0.1435	0.0024	0.0011	0.0513	8e-04	0.1057	0.1471	0.0255	0.0015	0.1539	0.0239	0.0013	0.0017	0.004	9e-04	0.0307	0.0216	0.0343	0.0605	0.0208	0.1	8e-04
2	rs12614797	122598583	0.95	0.267590046340022	0.89	0.222038712392691	0.158032623963303	0.477190961625673	0.026	0.0201	0.0162	0.001	0.1435	0.0024	0.0011	0.0513	8e-04	0.1057	0.1471	0.0255	0.0015	0.1539	0.0239	0.0013	0.0017	0.004	9e-04	0.0307	0.0216	0.0343	0.0605	0.0208	0.1	8e-04
2	rs57784592	122599120	0.95	0.267590046340022	0.89	0.222038712392691	0.150754219292922	0.467602346928343	0.026	0.02	0.0162	0.001	0.1437	0.0024	0.0011	0.0515	8e-04	0.1057	0.1471	0.0254	0.0015	0.1535	0.024	0.0013	0.0017	0.004	9e-04	0.0308	0.0216	0.0342	0.0605	0.0207	0.1001	8e-04
2	rs11675722	122608300	0.94	0.298643641979994	0.89	0.222038712392691	0.149533410935599	0.469354217380389	0.0261	0.0201	0.0162	0.001	0.1435	0.0024	0.0011	0.0515	8e-04	0.1058	0.1471	0.0254	0.0015	0.1535	0.024	0.0013	0.0017	0.0039	9e-04	0.0308	0.0216	0.0343	0.0605	0.0207	0.1001	8e-04
2	rs78894999	122613505	0.94	0.298643641979994	0.89	0.222038712392691	0.275929190600305	0.497612594724942	0.0262	0.0202	0.0161	0.001	0.1428	0.0024	0.0011	0.0515	8e-04	0.1058	0.1469	0.0254	0.0016	0.1534	0.024	0.0014	0.0017	0.0047	0.001	0.0307	0.0216	0.0341	0.0604	0.0205	0.1003	8e-04
2	rs76128157	122616061	0.94	0.298643641979994	0.89	0.222038712392691	0.295183760287697	0.503232463579825	0.0262	0.0202	0.0161	0.001	0.1427	0.0024	0.0012	0.0515	8e-04	0.1058	0.147	0.0254	0.0016	0.1533	0.024	0.0014	0.0017	0.0048	0.001	0.0307	0.0217	0.0341	0.0604	0.0205	0.1003	8e-04
2	rs115703630	122619765	0.94	0.298643641979994	0.89	0.222038712392691	0.341786829649243	0.500351985246147	0.0262	0.0203	0.0161	0.001	0.1425	0.0024	0.0012	0.0516	8e-04	0.1058	0.1472	0.0254	0.0016	0.1532	0.024	0.0014	0.0017	0.005	0.001	0.0307	0.0217	0.0341	0.0604	0.0205	0.1	8e-04
2	rs12711566	122622516	0.94	0.298643641979994	0.89	0.222038712392691	0.360235773519015	0.508455416393232	0.0262	0.0203	0.0161	0.001	0.1424	0.0024	0.0012	0.0515	9e-04	0.1058	0.1473	0.0253	0.0016	0.1532	0.024	0.0014	0.0017	0.005	0.001	0.0307	0.0217	0.0341	0.0604	0.0205	0.1	8e-04
2	rs78274314	122622911	0.94	0.298643641979994	0.89	0.222038712392691	0.359004565499112	0.50309520257712	0.0262	0.0203	0.0161	0.001	0.1425	0.0024	0.0012	0.0515	9e-04	0.1059	0.1473	0.0253	0.0016	0.1532	0.024	0.0014	0.0017	0.005	0.001	0.0307	0.0217	0.0341	0.0604	0.0204	0.0999	8e-04
2	rs62152427	122638612	0.94	0.298643641979994	0.89	0.222038712392691	0.293833557565434	0.516729883785269	0.0263	0.0206	0.016	0.001	0.1415	0.0024	0.0012	0.0519	9e-04	0.1058	0.1498	0.0251	0.0017	0.152	0.0242	0.0014	0.0017	0.005	0.001	0.0306	0.0215	0.0341	0.0603	0.0201	0.0994	9e-04
2	rs80330477	122643740	0.94	0.298643641979994	0.89	0.222038712392691	0.294942410925845	0.519910673002115	0.0263	0.0207	0.016	0.001	0.1414	0.0024	0.0012	0.0519	9e-04	0.1058	0.1501	0.0251	0.0017	0.1519	0.0242	0.0014	0.0017	0.005	0.001	0.0306	0.0214	0.0341	0.0604	0.02	0.0994	9e-04
2	rs78837168	122649303	0.94	0.298643641979994	0.89	0.222038712392691	0.293737240654758	0.525315366354696	0.0263	0.0207	0.0159	0.001	0.1411	0.0024	0.0013	0.052	9e-04	0.1058	0.1505	0.025	0.0018	0.1519	0.0242	0.0014	0.0017	0.005	0.001	0.0306	0.0214	0.0341	0.0604	0.0199	0.0993	9e-04
2	rs116156258	122653927	0.94	0.298643641979994	0.89	0.222038712392691	0.293544657300315	0.524344261703423	0.0263	0.0207	0.0159	0.001	0.1411	0.0024	0.0013	0.052	9e-04	0.1058	0.1506	0.025	0.0018	0.1519	0.0242	0.0014	0.0017	0.005	0.001	0.0306	0.0214	0.0341	0.0605	0.0199	0.0993	9e-04
2	rs72833026	122656120	0.94	0.298643641979994	0.89	0.222038712392691	0.292967311016749	0.513278090078321	0.0263	0.0208	0.0158	0.001	0.141	0.0024	0.0013	0.052	9e-04	0.1058	0.1507	0.025	0.0018	0.1518	0.0242	0.0014	0.0017	0.005	0.001	0.0305	0.0214	0.034	0.0605	0.0199	0.0993	9e-04
2	rs74648934	122657449	0.94	0.298643641979994	0.89	0.222038712392691	0.293015400071707	0.511623305364911	0.0263	0.0208	0.0158	0.001	0.141	0.0024	0.0013	0.052	9e-04	0.1058	0.1508	0.025	0.0018	0.1518	0.0242	0.0014	0.0017	0.005	0.001	0.0305	0.0214	0.034	0.0605	0.0199	0.0993	9e-04
2	rs114888760	122660025	0.94	0.298643641979994	0.89	0.222038712392691	0.291718472385217	0.51396798180011	0.0263	0.0208	0.0158	0.001	0.141	0.0024	0.0013	0.052	9e-04	0.1058	0.1508	0.025	0.0018	0.1518	0.0242	0.0014	0.0017	0.0049	0.001	0.0305	0.0214	0.034	0.0605	0.0198	0.0993	9e-04
2	rs80265394	122660067	0.94	0.298643641979994	0.89	0.222038712392691	0.291622525703075	0.513691997043079	0.0263	0.0208	0.0158	0.001	0.141	0.0024	0.0013	0.052	9e-04	0.1058	0.1508	0.025	0.0018	0.1518	0.0242	0.0014	0.0017	0.0049	0.001	0.0305	0.0214	0.034	0.0605	0.0198	0.0993	9e-04
2	rs115718497	122661256	0.94	0.298643641979994	0.89	0.222038712392691	0.291574558675328	0.513002198907397	0.0263	0.0208	0.0158	0.001	0.141	0.0024	0.0013	0.052	9e-04	0.1058	0.1508	0.025	0.0018	0.1518	0.0242	0.0014	0.0017	0.0049	0.001	0.0305	0.0214	0.034	0.0605	0.0198	0.0993	9e-04
2	rs114459462	122676007	0.94	0.298643641979994	0.89	0.222038712392691	0.291670496939731	0.513691997043079	0.0263	0.0208	0.0158	0.001	0.141	0.0024	0.0013	0.052	9e-04	0.1058	0.1508	0.025	0.0018	0.1518	0.0242	0.0014	0.0017	0.0049	0.001	0.0305	0.0214	0.034	0.0605	0.0198	0.0993	9e-04
2	rs79216324	122694586	0.94	0.298643641979994	0.89	0.222038712392691	0.293207798357594	0.524066885930117	0.0263	0.0208	0.0158	0.001	0.1411	0.0024	0.0013	0.0521	9e-04	0.1059	0.1509	0.0249	0.0018	0.1517	0.0242	0.0014	0.0017	0.005	0.001	0.0305	0.0213	0.034	0.0605	0.0198	0.0994	9e-04
2	rs10188844	122728929	0.94	0.298643641979994	0.88	0.251609301083599	0.30042253794006	0.522819150413665	0.0262	0.0209	0.0157	0.001	0.1411	0.0024	0.0013	0.0521	0.001	0.1059	0.1512	0.0249	0.0018	0.1515	0.0241	0.0013	0.0017	0.005	0.001	0.0304	0.0212	0.0339	0.0605	0.0198	0.0994	9e-04
2	rs116108157	122734970	0.94	0.298643641979994	0.88	0.251609301083599	0.299789352152272	0.522126286451993	0.0262	0.0209	0.0157	0.001	0.1411	0.0024	0.0013	0.0521	0.001	0.1059	0.1512	0.0249	0.0018	0.1515	0.0241	0.0013	0.0017	0.005	0.001	0.0304	0.0212	0.0339	0.0605	0.0198	0.0994	9e-04
2	rs55871450	122748747	0.94	0.298643641979994	0.88	0.251609301083599	0.297603031684077	0.521433653134669	0.0262	0.0209	0.0157	0.001	0.1411	0.0024	0.0013	0.0521	0.001	0.1059	0.1512	0.0249	0.0018	0.1515	0.0241	0.0013	0.0017	0.005	0.001	0.0305	0.0212	0.0339	0.0605	0.0198	0.0994	9e-04
2	rs79598302	122760249	0.94	0.298643641979994	0.88	0.251609301083599	0.297312164618941	0.518527117784857	0.0263	0.0209	0.0157	0.001	0.1412	0.0024	0.0013	0.0521	0.001	0.1059	0.1513	0.0248	0.0018	0.1515	0.0241	0.0014	0.0017	0.005	0.001	0.0305	0.0212	0.0339	0.0605	0.0199	0.0991	9e-04
2	rs17007111	122767327	0.94	0.298643641979994	0.88	0.251609301083599	0.298768011510664	0.518803754650554	0.0263	0.0209	0.0157	0.001	0.1412	0.0024	0.0013	0.0521	0.001	0.1059	0.1513	0.0248	0.0018	0.1515	0.0241	0.0014	0.0017	0.005	0.001	0.0305	0.0212	0.034	0.0605	0.0199	0.0991	9e-04
2	rs1878592	122777669	0.94	0.298643641979994	0.88	0.251609301083599	0.300666259704393	0.524066885930117	0.0263	0.0209	0.0156	0.001	0.1412	0.0024	0.0013	0.0521	0.001	0.1059	0.1513	0.0248	0.0018	0.1515	0.0241	0.0014	0.0017	0.005	0.001	0.0305	0.0212	0.034	0.0605	0.0199	0.0991	9e-04
2	rs80098667	122778646	0.94	0.298643641979994	0.88	0.251609301083599	0.299838033579407	0.5226805591824	0.0263	0.021	0.0156	0.001	0.1412	0.0024	0.0013	0.0521	0.001	0.1059	0.1514	0.0248	0.0018	0.1515	0.0241	0.0014	0.0017	0.005	0.001	0.0305	0.0212	0.034	0.0605	0.0199	0.0991	9e-04
2	rs17779654	122782632	0.94	0.298643641979994	0.88	0.251609301083599	0.303305134108583	0.535887583875127	0.0264	0.0211	0.0157	0.001	0.141	0.0024	0.0013	0.0522	0.001	0.106	0.1512	0.0247	0.0019	0.1512	0.024	0.0014	0.0017	0.0051	0.0011	0.0306	0.0212	0.0338	0.0605	0.0199	0.0991	0.001
2	rs1219902	122821486	0.94	0.298643641979994	0.88	0.251609301083599	0.302668732441725	0.536166507697021	0.0265	0.0212	0.0157	0.001	0.1408	0.0024	0.0013	0.0524	0.0011	0.106	0.1511	0.0246	0.002	0.151	0.024	0.0014	0.0017	0.0051	0.0012	0.0307	0.0211	0.0338	0.0605	0.0198	0.0991	0.001
2	rs874107	122835569	0.94	0.298643641979994	0.83	0.441484906400802	0.304727350743801	0.542451798249531	0.0265	0.0212	0.0157	0.001	0.1407	0.0024	0.0013	0.0524	0.0011	0.1059	0.1512	0.0246	0.002	0.1509	0.024	0.0014	0.0017	0.0051	0.0012	0.0307	0.0212	0.0338	0.0605	0.0198	0.099	0.001
2	rs4848170	122886804	0.94	0.298643641979994	0.83	0.441484906400802	0.290520349073085	0.527675634173482	0.0264	0.0214	0.0158	0.0011	0.1403	0.0025	0.0013	0.0525	0.0012	0.1056	0.1514	0.0245	0.002	0.1507	0.024	0.0015	0.0018	0.0051	0.0012	0.0309	0.0213	0.0338	0.0604	0.0199	0.0987	0.001
2	rs4848752	122918215	0.94	0.298643641979994	0.83	0.441484906400802	0.275324168321278	0.514105988206345	0.0264	0.0215	0.0159	0.0011	0.1404	0.0026	0.0014	0.0526	0.0012	0.1056	0.1514	0.0245	0.002	0.1506	0.024	0.0015	0.0018	0.0051	0.0012	0.0309	0.0213	0.0338	0.0605	0.0198	0.0981	0.001
2	rs77193204	122921551	0.94	0.298643641979994	0.83	0.441484906400802	0.2716167104342	0.512450528976324	0.0264	0.0215	0.0159	0.0011	0.1404	0.0026	0.0014	0.0526	0.0012	0.1056	0.1514	0.0245	0.002	0.1506	0.024	0.0015	0.0018	0.0051	0.0012	0.0309	0.0213	0.0338	0.0605	0.0198	0.098	0.001
2	rs116117602	122921707	0.94	0.298643641979994	0.83	0.441484906400802	0.271570538835486	0.512312634925016	0.0264	0.0215	0.0159	0.0011	0.1404	0.0026	0.0014	0.0526	0.0012	0.1056	0.1514	0.0245	0.002	0.1506	0.024	0.0015	0.0018	0.0051	0.0012	0.0309	0.0213	0.0338	0.0605	0.0198	0.098	0.001
2	rs114404165	122924830	0.94	0.298643641979994	0.83	0.441484906400802	0.259259523409384	0.509281341970346	0.0264	0.0215	0.016	0.0011	0.1403	0.0026	0.0014	0.0526	0.0012	0.1057	0.1514	0.0245	0.002	0.1506	0.024	0.0015	0.0018	0.0051	0.0012	0.0309	0.0213	0.0338	0.0605	0.0198	0.098	0.001
2	rs17007278	122934651	0.94	0.298643641979994	0.83	0.441484906400802	0.246382243003693	0.498707890579933	0.0264	0.0216	0.016	0.0011	0.1402	0.0026	0.0015	0.0526	0.0012	0.1054	0.1513	0.0244	0.002	0.1506	0.024	0.0015	0.0019	0.0051	0.0012	0.0309	0.0214	0.0338	0.0605	0.0198	0.098	0.001
2	rs9678809	122945745	0.94	0.298643641979994	0.83	0.441484906400802	0.220593400428625	0.495287134900879	0.0265	0.0221	0.0162	0.0013	0.1398	0.0028	0.0017	0.0531	0.0012	0.1039	0.1512	0.0242	0.0021	0.1507	0.0241	0.0017	0.002	0.0049	0.0013	0.0309	0.0216	0.0338	0.0605	0.0196	0.0981	0.001
2	rs4848175	122945952	0.94	0.298643641979994	0.83	0.441484906400802	0.197818380333989	0.442063384864579	0.0265	0.0221	0.0162	0.0015	0.1396	0.003	0.002	0.0531	0.0012	0.1039	0.1512	0.0241	0.0021	0.1507	0.0241	0.0019	0.0023	0.0049	0.0013	0.0307	0.0218	0.0337	0.0605	0.0193	0.0976	0.001
2	rs66490040	122947270	0.94	0.298643641979994	0.83	0.441484906400802	0.177098136109202	0.428845307047867	0.0263	0.0228	0.0163	0.0016	0.1405	0.0031	0.002	0.0531	0.0011	0.1033	0.1513	0.0237	0.002	0.1506	0.0242	0.002	0.0023	0.0048	0.0013	0.0302	0.0221	0.0335	0.0606	0.0192	0.0976	0.001
2	rs6541817	122948191	0.94	0.298643641979994	0.83	0.441484906400802	0.175250137669771	0.417433834524958	0.0263	0.0228	0.0163	0.0016	0.1405	0.0031	0.002	0.0531	0.0011	0.1033	0.1513	0.0237	0.002	0.1506	0.0242	0.002	0.0023	0.0048	0.0013	0.0302	0.0221	0.0335	0.0606	0.0192	0.0977	9e-04
2	rs76516394	122961528	0.93	0.332112317682009	0.83	0.441484906400802	0.157556933774328	0.40455063014013	0.0263	0.0229	0.0164	0.0016	0.1407	0.0033	0.002	0.0532	0.001	0.1029	0.1514	0.0235	0.002	0.1505	0.0242	0.002	0.0024	0.0046	0.0013	0.03	0.0221	0.0334	0.0607	0.0191	0.0978	9e-04
2	rs13018000	122965688	0.93	0.332112317682009	0.82	0.488512084344485	0.137899249301321	0.385243930028369	0.0263	0.023	0.0165	0.0016	0.1408	0.0034	0.0021	0.0533	0.001	0.1025	0.1514	0.0234	0.002	0.1505	0.0242	0.0021	0.0024	0.0044	0.0013	0.0299	0.0222	0.0334	0.0607	0.0191	0.0979	9e-04
2	rs59691192	122968013	0.93	0.332112317682009	0.82	0.488512084344485	0.134784336684639	0.38677881933423	0.0262	0.0231	0.0166	0.0017	0.1409	0.0035	0.0022	0.0534	0.001	0.1023	0.1515	0.0232	0.0021	0.1504	0.024	0.0023	0.0025	0.0045	0.0013	0.0297	0.0222	0.0333	0.0606	0.0189	0.0979	9e-04
2	rs12151822	122972737	0.93	0.332112317682009	0.82	0.488512084344485	0.106667486889427	0.368599807557686	0.0264	0.0233	0.0168	0.0017	0.141	0.0035	0.0025	0.0535	9e-04	0.1016	0.1511	0.0229	0.0021	0.1508	0.0239	0.0024	0.0026	0.0042	0.0013	0.0294	0.0222	0.0333	0.0608	0.0188	0.098	0.001
2	rs62168276	122973480	0.93	0.332112317682009	0.82	0.488512084344485	0.109315364069421	0.359540704723624	0.0263	0.0234	0.0168	0.0018	0.1407	0.0036	0.0025	0.0535	9e-04	0.1015	0.1512	0.0229	0.0021	0.1507	0.0239	0.0024	0.0027	0.0043	0.0013	0.0295	0.0222	0.0334	0.0609	0.0188	0.098	0.001
2	rs1344758	122977330	0.93	0.332112317682009	0.82	0.488512084344485	0.116365939603992	0.366455098977251	0.0264	0.0234	0.0168	0.0018	0.1404	0.0036	0.0026	0.0536	0.001	0.1014	0.1514	0.0228	0.0021	0.1506	0.0239	0.0024	0.0027	0.0043	0.0013	0.0295	0.0221	0.0334	0.0609	0.0187	0.098	0.001
2	rs75679653	122988531	0.93	0.332112317682009	0.81	0.53874877155386	0.123307362973676	0.367337785812469	0.0264	0.0235	0.0168	0.0018	0.1406	0.0036	0.0026	0.0535	0.001	0.1013	0.1513	0.0228	0.0021	0.1507	0.0239	0.0024	0.0027	0.0044	0.0013	0.0296	0.0221	0.0334	0.0608	0.0186	0.0981	0.001
2	rs114864872	122990057	0.93	0.332112317682009	0.79	0.649136622646432	0.12557704997202	0.367337785812469	0.0264	0.0235	0.0168	0.0018	0.1406	0.0036	0.0026	0.0535	0.001	0.1013	0.1514	0.0228	0.0021	0.1508	0.0239	0.0024	0.0027	0.0044	0.0013	0.0296	0.0221	0.0334	0.0607	0.0186	0.098	0.001
2	rs116651878	122999957	0.93	0.332112317682009	0.79	0.649136622646432	0.145711718768406	0.375562674584918	0.0264	0.0236	0.0168	0.0018	0.1404	0.0036	0.0026	0.0535	0.001	0.1012	0.1516	0.0227	0.0021	0.1508	0.0239	0.0025	0.0027	0.0046	0.0013	0.0298	0.0221	0.0334	0.0606	0.0185	0.098	0.001
2	rs13007380	123007890	0.93	0.332112317682009	0.79	0.649136622646432	0.157522988198986	0.388187290811279	0.0264	0.0237	0.0168	0.0018	0.1404	0.0036	0.0026	0.0535	9e-04	0.1012	0.1517	0.0227	0.0021	0.1509	0.0239	0.0025	0.0027	0.0046	0.0013	0.0299	0.0221	0.0334	0.0605	0.0184	0.098	0.001
2	rs72841558	123022033	0.93	0.332112317682009	0.79	0.649136622646432	0.152713088216789	0.38677881933423	0.0264	0.0237	0.0168	0.0018	0.1404	0.0036	0.0026	0.0534	9e-04	0.1012	0.1515	0.0227	0.0021	0.151	0.0239	0.0025	0.0027	0.0046	0.0013	0.0299	0.0221	0.0334	0.0602	0.0185	0.0981	0.001
2	rs1919925	123056608	0.93	0.332112317682009	0.79	0.649136622646432	0.150192576705133	0.427924078160283	0.0265	0.024	0.0169	0.0019	0.141	0.0036	0.0027	0.0527	9e-04	0.1013	0.1511	0.0225	0.0021	0.1516	0.0238	0.0028	0.0028	0.0045	0.0013	0.0299	0.0221	0.0333	0.0591	0.0186	0.0984	9e-04
2	rs57441032	123065045	0.93	0.332112317682009	0.77	0.773176121721263	0.153013214621794	0.445251592271418	0.0265	0.0241	0.0169	0.0019	0.1411	0.0036	0.0028	0.0526	9e-04	0.1013	0.151	0.0225	0.0021	0.1517	0.0238	0.0028	0.0028	0.0045	0.0013	0.0299	0.0221	0.0333	0.0588	0.0186	0.0984	9e-04
2	rs72841570	123065260	0.93	0.332112317682009	0.77	0.773176121721263	0.152746418390853	0.439543715181825	0.0265	0.0241	0.0169	0.0019	0.1411	0.0036	0.0028	0.0526	9e-04	0.1013	0.151	0.0225	0.0021	0.1517	0.0238	0.0028	0.0028	0.0045	0.0013	0.0299	0.0221	0.0333	0.0588	0.0186	0.0984	9e-04
2	rs116657288	123078250	0.93	0.332112317682009	0.77	0.773176121721263	0.162835961213039	0.46396931963904	0.0267	0.0242	0.0169	0.0019	0.1418	0.0036	0.0028	0.0532	9e-04	0.1014	0.1517	0.0225	0.0021	0.1519	0.0241	0.0028	0.0028	0.0045	0.0013	0.03	0.0223	0.0333	0.0575	0.0186	0.0963	0.001
2	rs72830568	123078881	0.93	0.332112317682009	0.76	0.840461917458717	0.163078345063	0.46612133112508	0.0267	0.0242	0.0169	0.0019	0.1418	0.0036	0.0028	0.0532	9e-04	0.1014	0.1517	0.0225	0.0021	0.1519	0.0241	0.0028	0.0028	0.0045	0.0013	0.03	0.0223	0.0333	0.0575	0.0186	0.0963	0.001
2	rs1881894	123093035	0.93	0.332112317682009	0.76	0.840461917458717	0.164328226937805	0.467332980120543	0.0267	0.0242	0.0168	0.002	0.1419	0.0037	0.0029	0.0532	9e-04	0.1014	0.1517	0.0224	0.0021	0.1521	0.0242	0.0029	0.0029	0.0045	0.0013	0.0299	0.0223	0.0332	0.057	0.0186	0.0963	0.001
2	rs56087482	123116782	0.93	0.332112317682009	0.76	0.840461917458717	0.160149398791451	0.454852491477567	0.0268	0.0243	0.0167	0.0021	0.142	0.0037	0.0029	0.0533	9e-04	0.1014	0.1516	0.0223	0.0022	0.1521	0.0242	0.003	0.0029	0.0045	0.0013	0.0298	0.0223	0.0332	0.0568	0.0187	0.0963	0.001
2	rs6541823	123120079	0.93	0.332112317682009	0.76	0.840461917458717	0.155864929081947	0.462222730471199	0.0269	0.0243	0.0167	0.0021	0.142	0.0037	0.003	0.0533	9e-04	0.1014	0.1515	0.0223	0.0022	0.1521	0.0242	0.003	0.003	0.0044	0.0013	0.0297	0.0223	0.0331	0.0567	0.0187	0.0964	0.001
2	rs2037892	123127789	0.93	0.332112317682009	0.75	0.911329023803182	0.174564537785506	0.50873068719222	0.0276	0.0245	0.016	0.0024	0.1426	0.0039	0.0034	0.0527	0.001	0.1006	0.1511	0.0217	0.0025	0.1534	0.0244	0.0035	0.0029	0.0042	0.0013	0.029	0.0225	0.0326	0.0563	0.0188	0.0962	0.001
2	rs17364261	123134435	0.93	0.332112317682009	0.75	0.911329023803182	0.175539277417442	0.511623305364911	0.0276	0.0245	0.0159	0.0024	0.1425	0.0039	0.0034	0.0527	0.001	0.1007	0.151	0.0217	0.0025	0.1534	0.0244	0.0035	0.0029	0.0042	0.0013	0.029	0.0225	0.0326	0.0563	0.0188	0.0962	0.001
2	rs33920762	123135010	0.93	0.332112317682009	0.75	0.911329023803182	0.17582869338628	0.512588432402368	0.0276	0.0245	0.0159	0.0024	0.1425	0.0039	0.0034	0.0527	0.001	0.1007	0.151	0.0217	0.0025	0.1534	0.0244	0.0035	0.0029	0.0042	0.0013	0.029	0.0225	0.0326	0.0563	0.0188	0.0962	0.001
2	rs1919922	123136890	0.93	0.332112317682009	0.75	0.911329023803182	0.175503119843227	0.51507229470067	0.0276	0.0245	0.0159	0.0024	0.1425	0.0039	0.0034	0.0527	0.001	0.1007	0.151	0.0217	0.0025	0.1534	0.0244	0.0035	0.0029	0.0042	0.0013	0.029	0.0225	0.0326	0.0563	0.0188	0.0962	9e-04
2	rs1453678	123140603	0.93	0.332112317682009	0.75	0.911329023803182	0.179726187721043	0.508455416393232	0.0276	0.0245	0.0159	0.0024	0.1425	0.0039	0.0035	0.0527	0.001	0.1006	0.151	0.0217	0.0025	0.1535	0.0244	0.0036	0.0029	0.0042	0.0013	0.029	0.0225	0.0326	0.0563	0.0188	0.0961	9e-04
2	rs4848768	123141545	0.93	0.332112317682009	0.75	0.911329023803182	0.179542961116285	0.50831779514886	0.0276	0.0245	0.0159	0.0024	0.1425	0.0039	0.0035	0.0527	0.001	0.1006	0.151	0.0217	0.0025	0.1535	0.0244	0.0036	0.0029	0.0042	0.0013	0.029	0.0225	0.0326	0.0563	0.0188	0.0961	9e-04
2	rs76701940	123142070	0.93	0.332112317682009	0.74	0.985826031678479	0.179396457531951	0.508180183344133	0.0276	0.0245	0.0159	0.0024	0.1425	0.0039	0.0035	0.0527	0.001	0.1006	0.151	0.0217	0.0025	0.1535	0.0244	0.0036	0.0029	0.0042	0.0013	0.029	0.0225	0.0326	0.0563	0.0188	0.0961	9e-04
2	rs67935501	123153811	0.93	0.332112317682009	0.74	0.985826031678479	0.178336372030789	0.507354710870207	0.0277	0.0245	0.0159	0.0025	0.1426	0.0039	0.0035	0.0527	0.001	0.1005	0.151	0.0217	0.0025	0.1534	0.0243	0.0036	0.0029	0.0042	0.0013	0.0289	0.0225	0.0326	0.0563	0.0187	0.0961	9e-04
2	rs76005959	123155253	0.93	0.332112317682009	0.74	0.985826031678479	0.182561505336437	0.514244003961533	0.0277	0.0246	0.0159	0.0025	0.1426	0.0039	0.0036	0.0527	0.001	0.1004	0.1509	0.0217	0.0024	0.1532	0.0243	0.0037	0.003	0.0042	0.0014	0.0287	0.0226	0.0326	0.0563	0.0187	0.0961	0.001
2	rs6721174	123160373	0.93	0.332112317682009	0.74	0.985826031678479	0.177279916690721	0.537980390952681	0.0278	0.0247	0.016	0.0026	0.1427	0.004	0.0037	0.0527	0.0012	0.1002	0.1507	0.0217	0.0024	0.1529	0.0242	0.0037	0.003	0.0042	0.0015	0.0285	0.0227	0.0326	0.0562	0.0186	0.096	0.0011
2	rs114695627	123164375	0.93	0.332112317682009	0.74	0.985826031678479	0.179323231639521	0.538259584883026	0.0278	0.0247	0.016	0.0026	0.1427	0.004	0.0037	0.0527	0.0012	0.1002	0.1507	0.0217	0.0024	0.1528	0.0242	0.0037	0.003	0.0042	0.0015	0.0285	0.0227	0.0326	0.0562	0.0186	0.096	0.0011
2	rs76432967	123178289	0.93	0.332112317682009	0.74	0.985826031678479	0.240121447911111	0.553670162121032	0.028	0.0249	0.016	0.003	0.1423	0.004	0.0043	0.052	0.0016	0.099	0.1492	0.022	0.0026	0.1517	0.0242	0.0041	0.0033	0.0044	0.0018	0.0281	0.0243	0.0328	0.0572	0.0188	0.0944	0.0011
2	rs1320866	123178359	0.93	0.332112317682009	0.74	0.985826031678479	0.240294161067801	0.552826825909418	0.028	0.0249	0.016	0.003	0.1423	0.004	0.0043	0.052	0.0016	0.099	0.1492	0.022	0.0026	0.1517	0.0242	0.0041	0.0033	0.0044	0.0018	0.0281	0.0243	0.0328	0.0572	0.0188	0.0944	0.0011
2	rs4848770	123179700	0.93	0.332112317682009	0.74	0.985826031678479	0.243414705393849	0.556624321713013	0.0281	0.025	0.016	0.0031	0.1422	0.004	0.0043	0.0519	0.0016	0.0989	0.1491	0.022	0.0027	0.1516	0.0242	0.0041	0.0033	0.0044	0.0018	0.0281	0.0245	0.0329	0.0574	0.0188	0.0942	0.0012
2	rs77159183	123183012	0.93	0.332112317682009	0.74	0.985826031678479	0.242675910201436	0.556202062872959	0.0281	0.025	0.016	0.0031	0.1421	0.004	0.0043	0.0519	0.0016	0.0988	0.1488	0.0221	0.0027	0.1517	0.0242	0.0042	0.0033	0.0044	0.0018	0.0281	0.0245	0.0331	0.0574	0.0188	0.0942	0.0012
2	rs116567956	123190399	0.93	0.332112317682009	0.74	0.985826031678479	0.262059094504562	0.563814696111984	0.0281	0.025	0.0161	0.0031	0.1419	0.004	0.0044	0.0517	0.0016	0.0987	0.1479	0.0221	0.0027	0.1517	0.0241	0.0042	0.0034	0.0044	0.0019	0.0281	0.0246	0.0335	0.0576	0.0188	0.0942	0.0012
2	rs6753446	123191306	0.93	0.332112317682009	0.74	0.985826031678479	0.263919404675335	0.565227213150162	0.0281	0.025	0.0162	0.0031	0.1419	0.004	0.0044	0.0517	0.0016	0.0986	0.1478	0.0221	0.0028	0.1517	0.0241	0.0042	0.0034	0.0044	0.0019	0.0281	0.0247	0.0336	0.0576	0.0189	0.0942	0.0012
2	rs13389030	123198725	0.93	0.332112317682009	0.75	0.911329023803182	0.261154220131208	0.565085922672098	0.0281	0.025	0.0161	0.0032	0.142	0.0041	0.0045	0.0516	0.0017	0.0986	0.1481	0.0221	0.0028	0.1512	0.0241	0.0042	0.0034	0.0044	0.0019	0.028	0.0247	0.0338	0.0576	0.0188	0.0941	0.0012
2	rs114115627	123199847	0.93	0.332112317682009	0.76	0.840461917458717	0.26097344943912	0.564238360710182	0.0281	0.025	0.0161	0.0032	0.142	0.0041	0.0045	0.0516	0.0017	0.0986	0.1481	0.0221	0.0028	0.1512	0.0241	0.0042	0.0034	0.0044	0.0019	0.028	0.0247	0.0338	0.0576	0.0188	0.0941	0.0012
2	rs74399344	123202084	0.93	0.332112317682009	0.76	0.840461917458717	0.261515965709781	0.568903781967514	0.0281	0.025	0.0161	0.0032	0.142	0.0041	0.0045	0.0516	0.0017	0.0985	0.1481	0.0221	0.0028	0.1512	0.0241	0.0042	0.0034	0.0044	0.0019	0.0281	0.0247	0.0338	0.0576	0.0188	0.0941	0.0012
2	rs72837792	123203566	0.93	0.332112317682009	0.76	0.840461917458717	0.266700404708909	0.576558184949954	0.0281	0.025	0.0161	0.0032	0.142	0.0041	0.0045	0.0516	0.0018	0.0985	0.1481	0.0221	0.0028	0.1512	0.0241	0.0042	0.0034	0.0044	0.0019	0.028	0.0247	0.0338	0.0576	0.0188	0.094	0.0012
2	rs6742690	123207873	0.93	0.332112317682009	0.76	0.840461917458717	0.267982221276111	0.588513957939734	0.0281	0.025	0.0161	0.0032	0.142	0.0041	0.0045	0.0517	0.0018	0.0985	0.148	0.0221	0.0028	0.1512	0.0241	0.0042	0.0034	0.0044	0.0019	0.028	0.0247	0.0338	0.0576	0.0188	0.094	0.0012
2	rs56175647	123208778	0.93	0.332112317682009	0.76	0.840461917458717	0.26853259003117	0.589941188931606	0.0281	0.025	0.0161	0.0032	0.142	0.0041	0.0045	0.0517	0.0018	0.0985	0.148	0.0221	0.0028	0.1511	0.0241	0.0042	0.0034	0.0044	0.0019	0.028	0.0247	0.0338	0.0576	0.0188	0.094	0.0012
2	rs75678392	123217470	0.93	0.332112317682009	0.76	0.840461917458717	0.286989332236845	0.643462313560421	0.0281	0.0249	0.0162	0.0032	0.1418	0.0042	0.0046	0.0516	0.0018	0.0984	0.1479	0.0222	0.0028	0.1511	0.0241	0.0043	0.0035	0.0044	0.0019	0.028	0.0247	0.0338	0.0578	0.0188	0.0938	0.0012
2	rs36034574	123220422	0.93	0.332112317682009	0.76	0.840461917458717	0.303550092535259	0.664377797208377	0.0281	0.0249	0.0162	0.0033	0.1414	0.0043	0.0047	0.0516	0.0018	0.098	0.1474	0.0224	0.0028	0.151	0.024	0.0044	0.0036	0.0044	0.0019	0.028	0.0249	0.034	0.0581	0.0188	0.0934	0.0012
2	rs34923752	123221877	0.93	0.332112317682009	0.77	0.773176121721263	0.377589477367643	0.785442656958849	0.028	0.0249	0.0163	0.0034	0.1413	0.0044	0.0048	0.0516	0.0019	0.0979	0.1471	0.0224	0.0028	0.1509	0.024	0.0045	0.0037	0.0044	0.0019	0.0279	0.025	0.0339	0.0582	0.0188	0.0933	0.0012
2	rs72837801	123223592	0.93	0.332112317682009	0.77	0.773176121721263	0.324956439207867	0.599811574491237	0.0278	0.0253	0.0173	0.0041	0.139	0.0053	0.0058	0.0512	0.0021	0.0961	0.1444	0.0235	0.0029	0.1489	0.0235	0.0057	0.0045	0.0045	0.0019	0.0281	0.0261	0.0332	0.0601	0.0189	0.093	0.0012
2	rs4848780	123224400	0.92	0.368072033098782	0.77	0.773176121721263	0.330773656987013	0.618368732683002	0.0277	0.0256	0.0177	0.0046	0.1385	0.0058	0.0063	0.051	0.0022	0.0949	0.1424	0.0238	0.0029	0.1483	0.0231	0.0063	0.005	0.0046	0.0018	0.0282	0.0268	0.0329	0.0614	0.0189	0.0929	0.0012
2	rs17007761	123225623	0.92	0.368072033098782	0.78	0.709419594942363	0.301593358612973	0.668638083173446	0.0275	0.0257	0.018	0.0048	0.1383	0.0061	0.0066	0.0508	0.0022	0.0941	0.1407	0.0243	0.0029	0.1479	0.023	0.0067	0.0052	0.0045	0.0017	0.0283	0.0271	0.0329	0.0623	0.0189	0.0928	0.0012
2	rs79046245	123228402	0.92	0.368072033098782	0.78	0.709419594942363	0.293785397007373	0.65338889634311	0.0275	0.0257	0.0181	0.0049	0.1383	0.0062	0.0066	0.0507	0.0021	0.094	0.1404	0.0243	0.0029	0.1479	0.0229	0.0067	0.0053	0.0045	0.0017	0.0283	0.0271	0.0328	0.0625	0.0189	0.0929	0.0012
2	rs115074541	123232776	0.92	0.368072033098782	0.78	0.709419594942363	0.26414676064498	0.654997960245977	0.0274	0.0258	0.0182	0.005	0.1382	0.0062	0.0067	0.0506	0.0021	0.094	0.14	0.0245	0.0028	0.1479	0.0229	0.0068	0.0054	0.0044	0.0016	0.0283	0.0272	0.0329	0.0627	0.019	0.0929	0.0011
2	rs753620	123234677	0.92	0.368072033098782	0.78	0.709419594942363	0.254466500407628	0.664818227207274	0.0274	0.0258	0.0182	0.005	0.1382	0.0063	0.0067	0.0505	0.0021	0.0939	0.1399	0.0245	0.0028	0.1479	0.0229	0.0069	0.0054	0.0044	0.0016	0.0283	0.0272	0.0329	0.0627	0.019	0.0929	0.0011
2	rs6541831	123238574	0.92	0.368072033098782	0.78	0.709419594942363	0.209830925788348	0.717695401645562	0.0273	0.0258	0.0184	0.0051	0.1378	0.0064	0.0068	0.0502	0.0019	0.0935	0.1395	0.0248	0.0027	0.148	0.0228	0.007	0.0055	0.004	0.0014	0.0286	0.0273	0.033	0.063	0.0191	0.0932	0.001
2	rs13016596	123248750	0.92	0.368072033098782	0.78	0.709419594942363	0.166353678108706	0.665552425747356	0.0263	0.0263	0.0193	0.0057	0.1352	0.0074	0.0073	0.0502	0.0018	0.0914	0.1362	0.0261	0.0029	0.147	0.0224	0.0079	0.006	0.0038	0.001	0.0307	0.0276	0.0335	0.0644	0.0194	0.0937	0.001
2	rs10205651	123249909	0.92	0.368072033098782	0.78	0.709419594942363	0.166283593495744	0.643608037435057	0.0263	0.0263	0.0193	0.0057	0.1352	0.0074	0.0073	0.0502	0.0018	0.0914	0.1362	0.0261	0.0029	0.147	0.0224	0.0079	0.006	0.0038	0.001	0.0307	0.0276	0.0335	0.0644	0.0194	0.0937	0.001
2	rs13014337	123253628	0.92	0.368072033098782	0.78	0.709419594942363	0.16663418905623	0.629073813925657	0.0262	0.0262	0.0193	0.0056	0.1353	0.0074	0.0073	0.0502	0.0018	0.0914	0.1362	0.0262	0.0029	0.147	0.0224	0.0079	0.006	0.0038	0.001	0.0307	0.0276	0.0335	0.0644	0.0194	0.0936	0.001
2	rs988475	123258425	0.91	0.406594937265203	0.78	0.709419594942363	0.169171208737819	0.639239658562391	0.0262	0.0262	0.0194	0.0056	0.1353	0.0074	0.0074	0.0501	0.0018	0.0913	0.1361	0.0262	0.003	0.1468	0.0223	0.0079	0.006	0.0038	0.001	0.0308	0.0275	0.0334	0.0646	0.0194	0.0937	9e-04
2	rs4848784	123262894	0.91	0.406594937265203	0.79	0.649136622646432	0.149829822806028	0.649735333369442	0.0262	0.0263	0.0194	0.0056	0.1354	0.0075	0.0074	0.0501	0.0017	0.0911	0.1357	0.0262	0.0031	0.1465	0.0223	0.008	0.0061	0.0038	0.001	0.0308	0.0275	0.0334	0.0646	0.0195	0.094	0.001
2	rs4597528	123269612	0.91	0.406594937265203	0.79	0.649136622646432	0.112667985290079	0.644774103895709	0.0262	0.0263	0.0195	0.0056	0.1356	0.0075	0.0074	0.0501	0.0015	0.0912	0.1356	0.0262	0.0031	0.1465	0.0222	0.008	0.0061	0.0038	0.001	0.0308	0.0276	0.0335	0.0646	0.0194	0.0941	0.001
2	rs11122907	123276721	0.91	0.406594937265203	0.79	0.649136622646432	0.108446328444252	0.679832355745266	0.0261	0.0264	0.0195	0.0056	0.1356	0.0075	0.0074	0.0501	0.0013	0.0911	0.1355	0.0263	0.0031	0.1465	0.0222	0.008	0.0061	0.0038	0.001	0.0308	0.0276	0.0335	0.0646	0.0194	0.0941	0.001
2	rs115566806	123278625	0.91	0.406594937265203	0.79	0.649136622646432	0.107851355232441	0.674229926519649	0.0261	0.0264	0.0195	0.0056	0.1356	0.0075	0.0074	0.0502	0.0013	0.0911	0.1354	0.0263	0.0031	0.1465	0.0222	0.008	0.0061	0.0038	0.001	0.0308	0.0276	0.0335	0.0646	0.0195	0.0941	0.001
2	rs13385326	123278792	0.91	0.406594937265203	0.79	0.649136622646432	0.107932368588866	0.675261159996358	0.0261	0.0264	0.0195	0.0056	0.1356	0.0075	0.0074	0.0502	0.0013	0.0911	0.1354	0.0263	0.0031	0.1465	0.0222	0.008	0.0061	0.0037	0.001	0.0308	0.0276	0.0335	0.0646	0.0195	0.094	0.001
2	rs62166971	123283421	0.91	0.406594937265203	0.79	0.649136622646432	0.108581832373584	0.660856768907697	0.026	0.0264	0.0195	0.0056	0.1359	0.0075	0.0074	0.0503	0.0013	0.091	0.1353	0.0263	0.0031	0.1466	0.0222	0.008	0.0061	0.0037	0.001	0.0308	0.0276	0.0337	0.0645	0.0194	0.0937	0.001
2	rs35057825	123284992	0.91	0.406594937265203	0.79	0.649136622646432	0.112169403463112	0.756914526442302	0.026	0.0264	0.0195	0.0056	0.1359	0.0075	0.0074	0.0503	0.0013	0.091	0.1353	0.0263	0.0031	0.1466	0.0221	0.008	0.0061	0.0037	0.001	0.0308	0.0276	0.0337	0.0645	0.0194	0.0938	0.001
2	rs1527243	123291022	0.91	0.406594937265203	0.79	0.649136622646432	0.128712689712951	0.774642011398038	0.0258	0.0264	0.0195	0.0056	0.136	0.0076	0.0075	0.0505	0.0013	0.0908	0.1351	0.0264	0.0031	0.1466	0.0221	0.0081	0.0062	0.0037	0.001	0.0307	0.0274	0.0338	0.0644	0.0194	0.0938	0.001
2	rs920405	123294575	0.91	0.406594937265203	0.79	0.649136622646432	0.149270225920097	0.798414924471285	0.0257	0.0264	0.0195	0.0056	0.1359	0.0076	0.0075	0.0505	0.0013	0.0908	0.1351	0.0264	0.0031	0.1466	0.0221	0.0081	0.0062	0.0037	0.001	0.0307	0.0274	0.0338	0.0644	0.0194	0.0938	0.001
2	rs9284717	123315301	0.87	0.587631181685492	0.79	0.649136622646432	0.309658542985658	0.78650924393491	0.0197	0.0262	0.0212	0.0067	0.1378	0.0096	0.0094	0.0535	0.0011	0.083	0.1275	0.0289	0.0035	0.1484	0.0206	0.0107	0.0079	0.0023	8e-04	0.03	0.0298	0.0358	0.0644	0.0194	0.0943	0.0012
2	rs76864853	123318316	0.86	0.639923359357885	0.79	0.649136622646432	0.303501092470631	0.754950313613559	0.0196	0.0262	0.0212	0.0067	0.1378	0.0096	0.0094	0.0535	0.0011	0.083	0.1275	0.0289	0.0035	0.1484	0.0206	0.0107	0.0079	0.0023	8e-04	0.03	0.0298	0.0358	0.0644	0.0194	0.0943	0.0012
2	rs79136420	123318619	0.86	0.639923359357885	0.79	0.649136622646432	0.303599096789369	0.755554568506899	0.0196	0.0262	0.0212	0.0067	0.1378	0.0096	0.0094	0.0535	0.0011	0.083	0.1275	0.0289	0.0035	0.1484	0.0206	0.0107	0.0079	0.0023	8e-04	0.03	0.0298	0.0358	0.0644	0.0194	0.0943	0.0012
2	rs75285899	123334892	0.86	0.639923359357885	0.8	0.592267592767429	0.300715016640338	0.764479501541622	0.0196	0.0262	0.0212	0.0068	0.1379	0.0096	0.0094	0.0534	0.0011	0.083	0.1275	0.0289	0.0035	0.1484	0.0206	0.0108	0.0079	0.0023	8e-04	0.03	0.0298	0.0358	0.0645	0.0194	0.0943	0.0012
2	rs1439842	123343577	0.86	0.639923359357885	0.81	0.53874877155386	0.297457579253731	0.751477893174294	0.0195	0.0262	0.0212	0.0068	0.1379	0.0096	0.0094	0.0534	0.0011	0.0829	0.1275	0.0289	0.0035	0.1484	0.0206	0.0108	0.0079	0.0023	8e-04	0.03	0.0298	0.0358	0.0645	0.0194	0.0943	0.0012
2	rs115620885	123345046	0.86	0.639923359357885	0.81	0.53874877155386	0.299838033579407	0.766449062589545	0.0195	0.0262	0.0212	0.0068	0.1379	0.0096	0.0094	0.0534	0.0011	0.0829	0.1275	0.0289	0.0035	0.1484	0.0206	0.0108	0.0079	0.0022	8e-04	0.03	0.0298	0.0358	0.0645	0.0194	0.0943	0.0012
2	rs17008153	123352505	0.86	0.639923359357885	0.81	0.53874877155386	0.287846104403303	0.733117798200957	0.0195	0.0262	0.0211	0.0068	0.1379	0.0096	0.0094	0.0533	0.0011	0.0829	0.1272	0.0289	0.0037	0.1482	0.0206	0.0108	0.0079	0.0022	8e-04	0.0299	0.0298	0.0358	0.0645	0.0204	0.0942	0.0012
2	rs1946887	123360161	0.86	0.639923359357885	0.81	0.53874877155386	0.282725970870387	0.727569372463984	0.0194	0.0262	0.0212	0.0068	0.1375	0.0096	0.0094	0.0531	0.0011	0.0827	0.1271	0.0289	0.0039	0.148	0.0206	0.0108	0.0079	0.0022	8e-04	0.0298	0.0299	0.0358	0.0644	0.0214	0.0942	0.0012
2	rs78924083	123361298	0.86	0.639923359357885	0.81	0.53874877155386	0.28267879222892	0.727869049333892	0.0194	0.0262	0.0212	0.0068	0.1375	0.0096	0.0094	0.0531	0.0011	0.0827	0.1271	0.0289	0.0039	0.148	0.0206	0.0108	0.0079	0.0022	8e-04	0.0298	0.0299	0.0358	0.0644	0.0214	0.0942	0.0012
2	rs74626719	123362648	0.86	0.639923359357885	0.81	0.53874877155386	0.282820340821742	0.728168753467127	0.0194	0.0262	0.0212	0.0068	0.1375	0.0096	0.0094	0.0531	0.0011	0.0827	0.1271	0.0289	0.0039	0.148	0.0206	0.0108	0.0079	0.0022	8e-04	0.0298	0.0299	0.0358	0.0644	0.0214	0.0942	0.0012
2	rs76362467	123366833	0.86	0.639923359357885	0.81	0.53874877155386	0.28296192741874	0.729667682704911	0.0194	0.0262	0.0212	0.0068	0.1375	0.0096	0.0094	0.0531	0.0011	0.0827	0.1271	0.0289	0.0039	0.148	0.0206	0.0108	0.0079	0.0022	8e-04	0.0298	0.0299	0.0358	0.0644	0.0214	0.0942	0.0012
2	rs11122920	123373975	0.86	0.639923359357885	0.81	0.53874877155386	0.281641930639212	0.73371818425779	0.0194	0.0262	0.0212	0.0068	0.1375	0.0096	0.0094	0.0531	0.0011	0.0828	0.127	0.0289	0.0039	0.1479	0.0206	0.0108	0.0079	0.0022	8e-04	0.0298	0.0299	0.0358	0.0644	0.0214	0.0942	0.0012
2	rs56136130	123388800	0.86	0.639923359357885	0.81	0.53874877155386	0.330517386028007	0.698632020160294	0.0181	0.0259	0.0213	0.0068	0.137	0.0099	0.0094	0.0535	0.0011	0.0827	0.1259	0.029	0.004	0.1475	0.0204	0.0111	0.0081	0.0022	8e-04	0.0297	0.0303	0.0357	0.0652	0.0217	0.0954	0.0012
2	rs11692789	123388876	0.86	0.639923359357885	0.81	0.53874877155386	0.328981935756415	0.689291726763625	0.0181	0.0259	0.0213	0.0068	0.137	0.0099	0.0094	0.0536	0.0011	0.0827	0.1259	0.029	0.004	0.1475	0.0204	0.0111	0.0081	0.0021	8e-04	0.0297	0.0303	0.0356	0.0652	0.0217	0.0953	0.0012
2	rs12474979	123390288	0.86	0.639923359357885	0.81	0.53874877155386	0.349180187650822	0.735069448413622	0.0181	0.0258	0.0213	0.0068	0.1369	0.0099	0.0094	0.0536	0.0011	0.0827	0.1259	0.029	0.0041	0.1475	0.0204	0.0112	0.0081	0.0021	8e-04	0.0296	0.0303	0.0357	0.0653	0.0217	0.0953	0.0012
2	rs10199408	123391045	0.86	0.639923359357885	0.81	0.53874877155386	0.373757744457535	0.796580801677904	0.0181	0.0258	0.0213	0.0068	0.1371	0.0099	0.0094	0.0536	0.0011	0.0827	0.1258	0.029	0.0041	0.1474	0.0204	0.0112	0.0081	0.0022	8e-04	0.0296	0.0303	0.0357	0.0652	0.0217	0.0953	0.0012
2	rs78550253	123393828	0.86	0.639923359357885	0.81	0.53874877155386	0.385257090550773	0.802698027345086	0.018	0.0257	0.0212	0.0068	0.1373	0.01	0.0094	0.0536	0.0011	0.0827	0.1257	0.029	0.0041	0.1473	0.0203	0.0112	0.0081	0.0022	8e-04	0.0294	0.0303	0.0357	0.0652	0.0218	0.0952	0.0012
2	rs7575942	123396005	0.85	0.695135765909148	0.81	0.53874877155386	0.375342762860064	0.779049661045679	0.018	0.0254	0.0211	0.0069	0.1373	0.0103	0.0097	0.0538	0.0011	0.0825	0.1244	0.029	0.0043	0.1462	0.0205	0.0117	0.0084	0.0028	0.001	0.0281	0.0308	0.0361	0.066	0.0226	0.0945	0.0013
2	rs6733676	123397938	0.84	0.753316385445839	0.81	0.53874877155386	0.329646839579875	0.686628289656275	0.0179	0.0245	0.0204	0.0066	0.1399	0.0104	0.0097	0.0545	0.0011	0.0824	0.1216	0.0293	0.0047	0.1437	0.0204	0.0117	0.0083	0.0027	0.0014	0.0284	0.0311	0.0359	0.0682	0.0229	0.0947	0.0013
2	rs10207328	123408754	0.84	0.753316385445839	0.81	0.53874877155386	0.324093580325034	0.683228407732185	0.018	0.0245	0.0204	0.0066	0.1399	0.0104	0.0097	0.0545	0.0011	0.0824	0.1217	0.0293	0.0047	0.1437	0.0204	0.0117	0.0083	0.0028	0.0014	0.0284	0.0311	0.0359	0.0682	0.0229	0.0947	0.0013
2	rs79033826	123408858	0.84	0.753316385445839	0.8	0.592267592767429	0.324956439207867	0.683819416931836	0.018	0.0245	0.0204	0.0066	0.1399	0.0104	0.0097	0.0545	0.0011	0.0824	0.1216	0.0293	0.0047	0.1437	0.0204	0.0117	0.0083	0.0028	0.0014	0.0284	0.0311	0.0359	0.0682	0.0229	0.0947	0.0013
2	rs4848790	123409733	0.84	0.753316385445839	0.8	0.592267592767429	0.32887970504165	0.682489809142312	0.018	0.0245	0.0204	0.0066	0.1399	0.0104	0.0097	0.0546	0.0011	0.0824	0.1216	0.0293	0.0047	0.1437	0.0204	0.0117	0.0083	0.0027	0.0014	0.0284	0.0311	0.0359	0.0682	0.0229	0.0947	0.0013
2	rs78616260	123412546	0.83	0.81451029553121	0.81	0.53874877155386	0.338146798374584	0.723077498388769	0.0179	0.0245	0.0202	0.0066	0.1405	0.0107	0.0098	0.0552	0.0012	0.0818	0.1212	0.029	0.0049	0.1431	0.0203	0.0117	0.0083	0.0028	0.0016	0.0283	0.0306	0.0359	0.0693	0.023	0.094	0.0013
2	rs72974427	123413691	0.82	0.87875982057053	0.8	0.592267592767429	0.415149840643645	0.848733118125955	0.0171	0.0248	0.0197	0.0067	0.1423	0.0114	0.01	0.0573	0.0013	0.0802	0.1199	0.0284	0.0054	0.1416	0.0203	0.012	0.0085	0.0028	0.0021	0.0277	0.0291	0.0359	0.0721	0.0232	0.0923	0.0014
2	rs13430833	123414804	0.82	0.87875982057053	0.8	0.592267592767429	0.446873808232938	0.85819015245219	0.0168	0.0247	0.0195	0.0068	0.1428	0.0115	0.01	0.0579	0.0014	0.0798	0.1195	0.0283	0.0056	0.1413	0.0202	0.012	0.0086	0.0029	0.0023	0.0277	0.0292	0.0358	0.073	0.0232	0.0919	0.0014
2	rs17008320	123416609	0.82	0.87875982057053	0.8	0.592267592767429	0.463623382340429	0.880131916259749	0.0168	0.0247	0.0195	0.0068	0.1429	0.0115	0.01	0.058	0.0014	0.0798	0.1195	0.0283	0.0056	0.1412	0.0202	0.012	0.0086	0.0029	0.0023	0.0277	0.0292	0.0357	0.0731	0.0233	0.0918	0.0014
2	rs17008325	123417310	0.81	0.946104684087093	0.8	0.592267592767429	0.464414015591202	0.889659390151868	0.0168	0.0247	0.0195	0.0068	0.1429	0.0115	0.01	0.058	0.0014	0.0797	0.1195	0.0283	0.0056	0.1411	0.0202	0.012	0.0086	0.0029	0.0023	0.0276	0.0293	0.0357	0.0731	0.0233	0.0918	0.0014
2	rs111256752	123417344	0.81	0.946104684087093	0.81	0.53874877155386	0.465388005058073	0.890754039474687	0.0168	0.0247	0.0195	0.0068	0.1429	0.0115	0.01	0.058	0.0014	0.0797	0.1195	0.0283	0.0056	0.1411	0.0202	0.012	0.0086	0.0029	0.0023	0.0276	0.0293	0.0357	0.0731	0.0233	0.0918	0.0014
2	rs79787257	123423208	0.81	0.946104684087093	0.8	0.592267592767429	0.490809645430245	0.908305341418445	0.0168	0.0246	0.0194	0.0068	0.1432	0.0116	0.01	0.0583	0.0014	0.0797	0.1194	0.0282	0.0056	0.141	0.0203	0.0119	0.0086	0.0029	0.0024	0.0274	0.0292	0.0356	0.0733	0.0232	0.0918	0.0014
2	rs114009324	123427840	0.81	0.946104684087093	0.8	0.592267592767429	0.740781165237212	0.932865706576176	0.0167	0.0243	0.0192	0.0067	0.1441	0.0116	0.01	0.0593	0.0014	0.0786	0.1194	0.0281	0.0056	0.1408	0.0204	0.0117	0.0086	0.003	0.0029	0.0271	0.0291	0.035	0.074	0.0231	0.0917	0.0014
2	rs72841011	123431517	0.8	1.01658215824445	0.8	0.592267592767429	1.03324995321535	0.912861099869611	0.0167	0.0241	0.019	0.0067	0.1447	0.0116	0.01	0.0599	0.0015	0.0777	0.1195	0.028	0.0056	0.141	0.0205	0.0117	0.0087	0.003	0.0032	0.0269	0.0289	0.0346	0.0745	0.0231	0.0916	0.0014
2	rs4848791	123438127	0.8	1.01658215824445	0.8	0.592267592767429	1.05271890906266	0.950737198969043	0.0167	0.0241	0.019	0.0067	0.1447	0.0116	0.01	0.06	0.0015	0.0776	0.1194	0.028	0.0056	0.1411	0.0205	0.0117	0.0087	0.003	0.0032	0.0269	0.0289	0.0346	0.0745	0.0231	0.0915	0.0014
2	rs17366082	123440963	0.8	1.01658215824445	0.8	0.592267592767429	1.04694151201307	0.960253607929932	0.0167	0.0241	0.019	0.0067	0.1447	0.0115	0.01	0.06	0.0015	0.0775	0.1194	0.028	0.0056	0.1411	0.0205	0.0117	0.0087	0.003	0.0032	0.0269	0.0289	0.0346	0.0746	0.0231	0.0916	0.0014
2	rs115892281	123446796	0.8	1.01658215824445	0.8	0.592267592767429	1.03177180428605	0.975199888842655	0.0167	0.024	0.0188	0.0068	0.1445	0.0115	0.01	0.0601	0.0015	0.0773	0.1193	0.028	0.0056	0.1412	0.0204	0.0118	0.0087	0.003	0.0033	0.0268	0.0288	0.0345	0.0754	0.0231	0.0917	0.0015
2	rs893743	123451795	0.8	1.01658215824445	0.8	0.592267592767429	1.03029451262018	0.959936094221534	0.0167	0.024	0.0188	0.0068	0.1445	0.0115	0.01	0.0601	0.0015	0.0772	0.1193	0.028	0.0056	0.1412	0.0204	0.0118	0.0087	0.003	0.0033	0.0268	0.0288	0.0345	0.0755	0.0231	0.0917	0.0015
2	rs12621419	123454565	0.8	1.01658215824445	0.8	0.592267592767429	1.02656166398363	0.988594079956425	0.0166	0.0239	0.0188	0.0068	0.1444	0.0115	0.01	0.0601	0.0015	0.0772	0.1192	0.028	0.0056	0.1411	0.0204	0.0117	0.0087	0.003	0.0033	0.0267	0.0288	0.0345	0.0758	0.0231	0.0917	0.0016
2	rs113587117	123461039	0.8	1.01658215824445	0.8	0.592267592767429	1.05807001061588	1.00090308853997	0.0166	0.0239	0.0187	0.0068	0.1443	0.0115	0.01	0.0602	0.0015	0.077	0.1191	0.028	0.0056	0.1411	0.0204	0.0117	0.0087	0.0029	0.0033	0.0267	0.0287	0.0345	0.0763	0.0231	0.0917	0.0016
2	rs114404850	123484847	0.8	1.01658215824445	0.8	0.592267592767429	1.09449634048335	0.998023023931533	0.0166	0.0238	0.0187	0.0068	0.1443	0.0115	0.01	0.0603	0.0015	0.0769	0.119	0.028	0.0056	0.141	0.0203	0.0117	0.0087	0.0029	0.0034	0.0266	0.0287	0.0344	0.0768	0.0231	0.0916	0.0016
2	rs72826372	123486785	0.8	1.01658215824445	0.8	0.592267592767429	1.09779173055842	1.00074304296834	0.0166	0.0238	0.0187	0.0068	0.1443	0.0115	0.01	0.0603	0.0015	0.0769	0.119	0.028	0.0056	0.141	0.0203	0.0117	0.0087	0.0029	0.0034	0.0266	0.0287	0.0344	0.0768	0.0231	0.0916	0.0016
2	rs13429322	123486885	0.8	1.01658215824445	0.8	0.592267592767429	1.09877220239395	1.00186346554935	0.0166	0.0238	0.0187	0.0068	0.1443	0.0115	0.01	0.0603	0.0015	0.0768	0.119	0.028	0.0056	0.141	0.0203	0.0117	0.0087	0.0029	0.0034	0.0266	0.0287	0.0344	0.0768	0.0231	0.0916	0.0016
2	rs1518057	123490744	0.8	1.01658215824445	0.8	0.592267592767429	1.14397667145268	1.02255419096616	0.0166	0.0238	0.0187	0.0069	0.1439	0.0116	0.0103	0.0603	0.0014	0.0764	0.1189	0.0281	0.0055	0.1414	0.0202	0.0117	0.0088	0.0029	0.0034	0.0265	0.0287	0.0343	0.0772	0.023	0.0915	0.0017
2	rs6541851	123492420	0.79	1.09022720934348	0.8	0.592267592767429	2.060625641149	1.23943226120451	0.0162	0.0238	0.0186	0.0074	0.1435	0.0115	0.0113	0.0611	0.0014	0.0755	0.1186	0.0283	0.0053	0.1426	0.0198	0.0116	0.0091	0.0031	0.0038	0.0261	0.029	0.0339	0.0794	0.0205	0.0915	0.0017
2	rs76539912	123492469	0.79	1.09022720934348	0.81	0.53874877155386	2.14779241821822	1.25259421428555	0.0162	0.0238	0.0187	0.0073	0.1437	0.0114	0.0112	0.061	0.0014	0.0756	0.1184	0.0282	0.0053	0.1423	0.0198	0.0116	0.009	0.0031	0.0038	0.0261	0.029	0.0339	0.0795	0.0204	0.0918	0.0017
2	rs11687431	123492479	0.79	1.09022720934348	0.81	0.53874877155386	2.15416138797789	1.22779010431139	0.0162	0.0238	0.0187	0.0073	0.1438	0.0114	0.0112	0.061	0.0014	0.0756	0.1183	0.0282	0.0053	0.1423	0.0198	0.0116	0.009	0.0031	0.0038	0.0261	0.029	0.0339	0.0795	0.0204	0.0918	0.0017
2	rs115995163	123492610	0.8	1.01658215824445	0.81	0.53874877155386	2.04897433621704	1.10577653039425	0.0162	0.0238	0.0185	0.0072	0.144	0.0113	0.0112	0.061	0.0014	0.0757	0.1185	0.0281	0.0053	0.1423	0.0197	0.0115	0.0091	0.0031	0.0038	0.026	0.0288	0.0339	0.0796	0.0203	0.0918	0.0017
2	rs78199972	123492622	0.8	1.01658215824445	0.81	0.53874877155386	2.03924442889602	1.10365683621951	0.0162	0.0238	0.0185	0.0072	0.1441	0.0113	0.0112	0.061	0.0014	0.0756	0.1185	0.0281	0.0053	0.1424	0.0197	0.0115	0.0091	0.0031	0.0038	0.026	0.0288	0.0339	0.0796	0.0203	0.0919	0.0017
2	rs111884179	123492996	0.8	1.01658215824445	0.81	0.53874877155386	1.86050071207926	1.10610270367853	0.0162	0.0237	0.0184	0.0071	0.1443	0.0112	0.011	0.0612	0.0014	0.0758	0.1186	0.028	0.0053	0.1425	0.0195	0.0114	0.0091	0.003	0.0038	0.026	0.0284	0.0338	0.0801	0.0203	0.092	0.0017
2	rs76806574	123493392	0.8	1.01658215824445	0.81	0.53874877155386	1.71718362617347	1.06385083931481	0.0162	0.0237	0.0183	0.0071	0.1448	0.0111	0.0109	0.0613	0.0014	0.076	0.1187	0.0279	0.0053	0.1427	0.0193	0.0112	0.0091	0.003	0.0037	0.0259	0.0281	0.0337	0.0803	0.0203	0.0921	0.0017
2	rs77753554	123497453	0.81	0.946104684087093	0.81	0.53874877155386	0.817551016771943	0.862538315704006	0.0164	0.0238	0.0172	0.0069	0.1482	0.0102	0.0098	0.0632	0.0015	0.0781	0.1192	0.027	0.0052	0.1426	0.0178	0.0105	0.009	0.0026	0.0033	0.0251	0.0269	0.0327	0.0823	0.0194	0.0934	0.0019
2	rs6749889	123503566	0.82	0.87875982057053	0.81	0.53874877155386	0.482655495264259	0.692846593362701	0.0166	0.0239	0.0163	0.0067	0.151	0.0095	0.0089	0.0647	0.0015	0.0797	0.1196	0.0264	0.0051	0.1425	0.0166	0.0099	0.0089	0.0023	0.003	0.0245	0.026	0.0319	0.0839	0.0187	0.0943	0.002
2	rs76828172	123503589	0.82	0.87875982057053	0.81	0.53874877155386	0.481973802395429	0.693291241464773	0.0166	0.0239	0.0163	0.0067	0.151	0.0095	0.0089	0.0647	0.0015	0.0797	0.1196	0.0264	0.0051	0.1425	0.0166	0.0099	0.0089	0.0023	0.003	0.0245	0.026	0.0319	0.0839	0.0187	0.0943	0.002
2	rs78273425	123507391	0.82	0.87875982057053	0.81	0.53874877155386	0.430544688046511	0.677177259139428	0.0165	0.0239	0.0162	0.0067	0.1513	0.0094	0.0088	0.0648	0.0015	0.0798	0.1199	0.0263	0.0051	0.1424	0.0165	0.0099	0.0089	0.0021	0.0029	0.0244	0.0259	0.0319	0.084	0.0187	0.0944	0.002
2	rs17008624	123511060	0.82	0.87875982057053	0.81	0.53874877155386	0.415783319719547	0.677177259139428	0.0165	0.0239	0.0162	0.0067	0.1514	0.0094	0.0088	0.0648	0.0016	0.0799	0.1199	0.0263	0.0051	0.1424	0.0165	0.0099	0.0089	0.0021	0.0029	0.0244	0.0258	0.0319	0.084	0.0186	0.0944	0.002
2	rs71426246	123512348	0.82	0.87875982057053	0.81	0.53874877155386	0.413194863357778	0.675850597349869	0.0164	0.0239	0.0162	0.0067	0.1514	0.0094	0.0088	0.0648	0.0016	0.0799	0.1199	0.0263	0.0051	0.1424	0.0165	0.0099	0.0089	0.0021	0.0029	0.0244	0.0258	0.0319	0.084	0.0186	0.0944	0.002
2	rs76293624	123517315	0.82	0.87875982057053	0.81	0.53874877155386	0.375725865244495	0.66819707515387	0.0164	0.0239	0.0162	0.0067	0.1516	0.0094	0.0087	0.0649	0.0016	0.08	0.1201	0.0263	0.0051	0.1423	0.0164	0.0098	0.0089	0.002	0.0028	0.0244	0.0258	0.0319	0.0841	0.0186	0.0944	0.002
2	rs115480352	123530287	0.82	0.87875982057053	0.81	0.53874877155386	0.243849868157331	0.622269637386568	0.0158	0.0238	0.0159	0.0065	0.153	0.0091	0.0084	0.0654	0.0016	0.0806	0.1219	0.0261	0.0049	0.142	0.0161	0.0096	0.0089	0.0014	0.0023	0.0242	0.0254	0.0319	0.0847	0.0182	0.0945	0.002
2	rs12711600	123532146	0.82	0.87875982057053	0.81	0.53874877155386	0.241245307475684	0.614185321953066	0.0158	0.0238	0.0159	0.0065	0.1531	0.0091	0.0084	0.0654	0.0016	0.0806	0.1219	0.0261	0.0049	0.142	0.0161	0.0096	0.009	0.0014	0.0023	0.0242	0.0254	0.0319	0.0847	0.0182	0.0945	0.002
2	rs77057698	123551532	0.82	0.87875982057053	0.81	0.53874877155386	0.239560603148733	0.61144810810368	0.0158	0.0238	0.0158	0.0064	0.1534	0.009	0.0082	0.0657	0.0016	0.0809	0.1222	0.026	0.0049	0.1423	0.0159	0.0095	0.0088	0.0013	0.0022	0.024	0.0252	0.0319	0.085	0.0181	0.0943	0.002
2	rs294667	123562419	0.83	0.81451029553121	0.81	0.53874877155386	0.297312164618941	0.608713790864693	0.0157	0.024	0.0154	0.006	0.1541	0.0084	0.0072	0.0669	0.0016	0.0819	0.1231	0.0253	0.0047	0.1445	0.0153	0.009	0.0084	0.0011	0.0019	0.0236	0.0246	0.0316	0.0862	0.0172	0.0943	0.0021
2	rs115151260	123579517	0.83	0.81451029553121	0.81	0.53874877155386	0.341474034934657	0.657486487227537	0.0155	0.0241	0.0153	0.0059	0.1546	0.0082	0.0069	0.0672	0.0017	0.0831	0.1236	0.0249	0.0046	0.1451	0.0148	0.0088	0.0081	0.0011	0.0019	0.0234	0.0243	0.0313	0.0866	0.0167	0.0944	0.0021
2	rs17008746	123589411	0.83	0.81451029553121	0.81	0.53874877155386	0.350341136075277	0.74906435718996	0.0154	0.0242	0.0153	0.0059	0.1546	0.0082	0.0069	0.0673	0.0017	0.0832	0.1237	0.0249	0.0045	0.1452	0.0148	0.0088	0.0081	0.0011	0.0018	0.0234	0.0242	0.0313	0.0867	0.0167	0.0944	0.0021
2	rs296028	123599361	0.83	0.81451029553121	0.81	0.53874877155386	0.345394631435449	0.731317290172522	0.0154	0.0242	0.0153	0.0059	0.1546	0.0081	0.0068	0.0673	0.0017	0.0833	0.1237	0.0249	0.0045	0.1452	0.0147	0.0088	0.0081	0.0011	0.0018	0.0233	0.0242	0.0313	0.0868	0.0166	0.0944	0.0021
2	rs13428517	123614574	0.83	0.81451029553121	0.81	0.53874877155386	0.336230953881453	0.807139216352991	0.0154	0.0242	0.0151	0.0059	0.1548	0.008	0.0067	0.0676	0.0017	0.0836	0.1241	0.0247	0.0045	0.1452	0.0146	0.0086	0.008	0.0011	0.0018	0.0233	0.0241	0.0312	0.087	0.0164	0.0946	0.0021
2	rs76827375	123620066	0.83	0.81451029553121	0.81	0.53874877155386	0.323738634432086	0.724873509272312	0.0154	0.0242	0.0151	0.0059	0.1548	0.008	0.0067	0.0677	0.0017	0.0836	0.1243	0.0247	0.0045	0.1451	0.0146	0.0086	0.008	0.0011	0.0018	0.0233	0.024	0.0312	0.087	0.0164	0.0946	0.0021
2	rs296018	123626416	0.83	0.81451029553121	0.81	0.53874877155386	0.300520014062393	0.71351551334083	0.0154	0.0242	0.015	0.0058	0.155	0.0079	0.0067	0.0677	0.0017	0.0836	0.1252	0.0246	0.0044	0.1451	0.0143	0.0085	0.008	0.0011	0.0017	0.0231	0.0239	0.031	0.0874	0.0162	0.0947	0.0021
2	rs1962159	123627808	0.83	0.81451029553121	0.81	0.53874877155386	0.301056432624288	0.690328136556554	0.0155	0.0242	0.0149	0.0058	0.155	0.0079	0.0067	0.0677	0.0017	0.0836	0.1253	0.0246	0.0044	0.1451	0.0142	0.0085	0.008	0.0011	0.0017	0.0231	0.0239	0.031	0.0874	0.0162	0.0947	0.0021
2	rs17008800	123629174	0.83	0.81451029553121	0.81	0.53874877155386	0.303060280429161	0.6953671150278	0.0155	0.0242	0.0149	0.0058	0.155	0.0079	0.0067	0.0677	0.0017	0.0836	0.1253	0.0246	0.0044	0.1451	0.0142	0.0085	0.008	0.0011	0.0017	0.0231	0.0239	0.031	0.0874	0.0162	0.0947	0.0021
2	rs17367118	123641611	0.83	0.81451029553121	0.81	0.53874877155386	0.288513426910686	0.582386351564877	0.0155	0.0242	0.0148	0.0058	0.1552	0.0079	0.0066	0.0677	0.0017	0.0836	0.1261	0.0245	0.0043	0.145	0.014	0.0084	0.008	0.0011	0.0017	0.023	0.0238	0.0309	0.0875	0.0161	0.095	0.0021
2	rs76621139	123649006	0.83	0.81451029553121	0.81	0.53874877155386	0.291718472385217	0.586944963210047	0.0155	0.0241	0.0147	0.0058	0.1554	0.0079	0.0066	0.0677	0.0017	0.0837	0.1261	0.0245	0.0042	0.1451	0.014	0.0084	0.008	0.0011	0.0017	0.023	0.0238	0.0309	0.0876	0.0161	0.0951	0.0021
2	rs13003690	123661246	0.83	0.81451029553121	0.81	0.53874877155386	0.297069890890202	0.580394655003858	0.0155	0.0241	0.0146	0.0059	0.1557	0.0078	0.0065	0.0676	0.0017	0.0838	0.1262	0.0245	0.0042	0.1451	0.0139	0.0083	0.008	0.0011	0.0017	0.023	0.0238	0.0308	0.0876	0.016	0.0951	0.0021
2	rs75342167	123679353	0.84	0.753316385445839	0.81	0.53874877155386	0.303158209330609	0.582244032971073	0.0155	0.0241	0.0145	0.0059	0.1559	0.0078	0.0065	0.0676	0.0017	0.0838	0.1263	0.0244	0.0041	0.1452	0.0138	0.0083	0.008	0.0011	0.0017	0.023	0.0238	0.0307	0.0877	0.016	0.0951	0.0021
2	rs1518224	123684269	0.84	0.753316385445839	0.81	0.53874877155386	0.301837583595973	0.568196299063306	0.0155	0.0241	0.0145	0.0059	0.156	0.0078	0.0064	0.0676	0.0017	0.0838	0.1263	0.0244	0.0041	0.1453	0.0138	0.0083	0.008	0.0011	0.0017	0.0229	0.0238	0.0307	0.0877	0.016	0.0951	0.0021
2	rs17008968	123705969	0.84	0.753316385445839	0.81	0.53874877155386	0.316081498170306	0.626755550927299	0.0155	0.0241	0.0144	0.0058	0.1562	0.0077	0.0064	0.0675	0.0017	0.0839	0.1265	0.0244	0.0041	0.1454	0.0138	0.0082	0.0079	0.0011	0.0017	0.0229	0.0238	0.0307	0.0878	0.0159	0.0952	0.0022
2	rs297479	123719294	0.84	0.753316385445839	0.81	0.53874877155386	0.313135248946689	0.606126067705173	0.0155	0.0241	0.0144	0.0058	0.1562	0.0077	0.0064	0.0676	0.0017	0.0839	0.1265	0.0243	0.0041	0.1454	0.0138	0.0082	0.0079	0.0011	0.0016	0.0229	0.0238	0.0307	0.0877	0.0159	0.0952	0.0022
2	rs77309560	123739237	0.84	0.753316385445839	0.81	0.53874877155386	0.321865874730653	0.574855064450446	0.0155	0.0241	0.0144	0.0058	0.1563	0.0077	0.0063	0.0676	0.0017	0.0839	0.1266	0.0243	0.0041	0.1454	0.0138	0.0082	0.0079	0.0011	0.0016	0.0229	0.0237	0.0307	0.0878	0.0158	0.0953	0.0022
2	rs117916173	123741064	0.84	0.753316385445839	0.81	0.53874877155386	0.320805489152083	0.572586137543099	0.0155	0.0241	0.0144	0.0058	0.1563	0.0077	0.0063	0.0676	0.0017	0.0839	0.1266	0.0243	0.0041	0.1454	0.0138	0.0082	0.0079	0.0011	0.0016	0.0229	0.0237	0.0307	0.0878	0.0158	0.0953	0.0022
2	rs978883	123741389	0.84	0.753316385445839	0.81	0.53874877155386	0.320805489152083	0.572302674728088	0.0155	0.0241	0.0144	0.0058	0.1563	0.0077	0.0063	0.0676	0.0017	0.0839	0.1266	0.0243	0.0041	0.1454	0.0138	0.0082	0.0079	0.0011	0.0016	0.0229	0.0237	0.0307	0.0878	0.0158	0.0953	0.0022
2	rs62167949	123760464	0.84	0.753316385445839	0.81	0.53874877155386	0.334114599626426	0.54777346065855	0.0154	0.024	0.0144	0.0058	0.1564	0.0077	0.0063	0.0679	0.0017	0.0841	0.1266	0.0242	0.004	0.1453	0.0137	0.0081	0.0079	0.0011	0.0016	0.0228	0.0237	0.0307	0.088	0.0157	0.0952	0.0022
2	rs1507672	123763312	0.84	0.753316385445839	0.81	0.53874877155386	0.356388775499387	0.61692542067132	0.0154	0.024	0.0143	0.0058	0.1564	0.0077	0.0063	0.0681	0.0017	0.0841	0.1266	0.0242	0.004	0.1452	0.0137	0.0081	0.0079	0.0011	0.0016	0.0227	0.0237	0.0307	0.0882	0.0156	0.0951	0.0022
2	rs1609226	123771075	0.85	0.695135765909148	0.81	0.53874877155386	0.3716315568018	0.510934210496508	0.0152	0.0243	0.014	0.0058	0.1576	0.0075	0.006	0.068	0.0016	0.0845	0.1278	0.0241	0.0037	0.1448	0.0136	0.0079	0.0077	0.0011	0.0016	0.0223	0.0233	0.0306	0.089	0.015	0.0952	0.0021
2	rs79625486	123776163	0.85	0.695135765909148	0.81	0.53874877155386	0.721397934658036	0.554795101316123	0.0143	0.0257	0.0128	0.0057	0.163	0.0067	0.0047	0.0672	0.0013	0.0857	0.1335	0.0244	0.0022	0.1435	0.0126	0.007	0.007	0.0012	0.0011	0.0211	0.0208	0.0305	0.0936	0.0123	0.0948	0.0018
2	rs2660998	123781378	0.85	0.695135765909148	0.8	0.592267592767429	0.578967446204437	0.509969872476726	0.0143	0.0257	0.0128	0.0057	0.1631	0.0067	0.0047	0.0672	0.0013	0.0858	0.1339	0.0244	0.0022	0.1434	0.0126	0.007	0.007	0.0012	0.001	0.0211	0.0208	0.0305	0.0938	0.0123	0.0948	0.0018
2	rs2135883	123785926	0.85	0.695135765909148	0.8	0.592267592767429	0.544649806286065	0.442859865769629	0.0143	0.0257	0.0128	0.0057	0.1631	0.0067	0.0047	0.0672	0.0013	0.0858	0.1341	0.0244	0.0022	0.1434	0.0126	0.007	0.007	0.0012	0.001	0.021	0.0207	0.0304	0.0938	0.0123	0.0948	0.0018
2	rs78338906	123795991	0.85	0.695135765909148	0.8	0.592267592767429	0.537774097882585	0.423457137301792	0.0143	0.0257	0.0128	0.0057	0.1631	0.0068	0.0046	0.0672	0.0013	0.0858	0.1342	0.0244	0.0022	0.1434	0.0126	0.007	0.007	0.0013	0.001	0.021	0.0207	0.0305	0.0938	0.0123	0.0948	0.0018
2	rs7574923	123797042	0.85	0.695135765909148	0.8	0.592267592767429	0.536925693003207	0.421228415883212	0.0143	0.0257	0.0128	0.0057	0.1631	0.0068	0.0046	0.0672	0.0013	0.0858	0.1342	0.0244	0.0022	0.1434	0.0126	0.007	0.007	0.0013	0.001	0.021	0.0207	0.0305	0.0938	0.0123	0.0948	0.0018
2	rs299569	123803156	0.85	0.695135765909148	0.8	0.592267592767429	0.542222229111145	0.408832782267293	0.0143	0.0257	0.0128	0.0057	0.1632	0.0067	0.0046	0.0672	0.0013	0.0857	0.1344	0.0244	0.0022	0.1433	0.0126	0.007	0.007	0.0013	0.001	0.021	0.0206	0.0305	0.0939	0.0122	0.0948	0.0018
2	rs12470896	123803856	0.85	0.695135765909148	0.8	0.592267592767429	0.54189457086958	0.410783281547667	0.0143	0.0257	0.0128	0.0057	0.1632	0.0067	0.0046	0.0671	0.0013	0.0857	0.1344	0.0244	0.0022	0.1433	0.0126	0.007	0.007	0.0013	0.001	0.021	0.0206	0.0305	0.0939	0.0122	0.0948	0.0018
2	rs17009265	123805431	0.85	0.695135765909148	0.8	0.592267592767429	0.546358732325295	0.412345501795286	0.0143	0.0257	0.0128	0.0057	0.1631	0.0067	0.0046	0.0671	0.0013	0.0857	0.1344	0.0244	0.0022	0.1433	0.0126	0.007	0.007	0.0013	0.001	0.021	0.0206	0.0305	0.0939	0.0122	0.0947	0.0018
2	rs115071357	123817845	0.84	0.753316385445839	0.8	0.592267592767429	0.399074771558657	0.280483049118444	0.0141	0.0267	0.0126	0.0053	0.1637	0.0063	0.0041	0.067	0.0012	0.0851	0.1371	0.0249	0.002	0.1428	0.0126	0.0062	0.0066	0.0014	9e-04	0.0215	0.0207	0.0302	0.0941	0.0125	0.0943	0.0015
2	rs6707841	123822683	0.84	0.753316385445839	0.8	0.592267592767429	0.398510581960624	0.27990073074286	0.0141	0.0267	0.0126	0.0053	0.1637	0.0063	0.0041	0.067	0.0012	0.0851	0.137	0.0249	0.002	0.1428	0.0126	0.0062	0.0066	0.0014	9e-04	0.0215	0.0207	0.0302	0.0941	0.0125	0.0943	0.0015
2	rs17368634	123830111	0.84	0.753316385445839	0.8	0.592267592767429	0.368860493684317	0.253863009859626	0.0141	0.0268	0.0126	0.0053	0.1637	0.0063	0.004	0.067	0.0012	0.0851	0.1372	0.025	0.002	0.1427	0.0126	0.0061	0.0066	0.0014	9e-04	0.0215	0.0207	0.0302	0.0941	0.0126	0.0943	0.0015
2	rs2419071	123838503	0.84	0.753316385445839	0.8	0.592267592767429	0.357455257692426	0.246667283478896	0.0141	0.0268	0.0125	0.0053	0.1638	0.0063	0.004	0.067	0.0012	0.0851	0.1374	0.025	0.002	0.1428	0.0126	0.006	0.0065	0.0014	9e-04	0.0215	0.0206	0.0302	0.0942	0.0126	0.0944	0.0014
2	rs34907549	123843378	0.84	0.753316385445839	0.8	0.592267592767429	0.362543398434897	0.24655537161981	0.0141	0.0268	0.0125	0.0052	0.1638	0.0063	0.004	0.067	0.0012	0.0851	0.1375	0.025	0.002	0.1429	0.0126	0.006	0.0065	0.0014	9e-04	0.0215	0.0206	0.0302	0.0941	0.0125	0.0944	0.0014
2	rs2660997	123844859	0.84	0.753316385445839	0.8	0.592267592767429	0.363619286144205	0.244766980620074	0.0141	0.0269	0.0125	0.0052	0.1638	0.0063	0.004	0.067	0.0012	0.0851	0.1375	0.025	0.002	0.143	0.0125	0.006	0.0065	0.0014	9e-04	0.0215	0.0206	0.0302	0.0942	0.0125	0.0943	0.0014
2	rs115550072	123845006	0.84	0.753316385445839	0.8	0.592267592767429	0.363673123403832	0.244766980620074	0.0141	0.0269	0.0125	0.0052	0.1638	0.0063	0.004	0.067	0.0012	0.0851	0.1375	0.025	0.002	0.143	0.0125	0.006	0.0065	0.0014	9e-04	0.0215	0.0206	0.0302	0.0942	0.0125	0.0943	0.0014
2	rs73954409	123854287	0.84	0.753316385445839	0.8	0.592267592767429	0.401222353289617	0.23842971495909	0.0142	0.0273	0.0123	0.005	0.164	0.0062	0.0039	0.067	0.0012	0.0847	0.1379	0.0248	0.0019	0.1436	0.0123	0.0059	0.0064	0.0014	9e-04	0.0213	0.0205	0.0305	0.0945	0.0124	0.0941	0.0014
2	rs76620859	123875538	0.84	0.753316385445839	0.8	0.592267592767429	0.441575492760565	0.232036267690517	0.0142	0.0276	0.0123	0.0049	0.1642	0.0061	0.0038	0.067	0.0012	0.0844	0.1382	0.0247	0.0018	0.1441	0.0122	0.0058	0.0063	0.0014	9e-04	0.0211	0.0204	0.0307	0.0949	0.0124	0.0939	0.0014
2	rs72839069	123876347	0.84	0.753316385445839	0.8	0.592267592767429	0.442763414026748	0.232585218397759	0.0142	0.0277	0.0123	0.0049	0.1642	0.0061	0.0037	0.067	0.0012	0.0844	0.1382	0.0247	0.0018	0.1441	0.0122	0.0058	0.0063	0.0014	9e-04	0.0211	0.0204	0.0307	0.0949	0.0124	0.0939	0.0014
2	rs11694629	123903650	0.84	0.753316385445839	0.8	0.592267592767429	0.464109848070806	0.241091558614093	0.0142	0.0279	0.0122	0.0048	0.1643	0.0061	0.0037	0.0669	0.0011	0.0842	0.1384	0.0247	0.0018	0.1445	0.0121	0.0057	0.0063	0.0014	8e-04	0.021	0.0204	0.0308	0.0951	0.0123	0.0938	0.0014
2	rs17009455	123903770	0.84	0.753316385445839	0.8	0.592267592767429	0.462894150713353	0.241202673904836	0.0142	0.0279	0.0122	0.0048	0.1643	0.0061	0.0037	0.0669	0.0012	0.0842	0.1384	0.0247	0.0018	0.1445	0.0121	0.0057	0.0063	0.0014	8e-04	0.021	0.0204	0.0308	0.0951	0.0123	0.0938	0.0014
2	rs75255584	123911373	0.84	0.753316385445839	0.8	0.592267592767429	0.469416226834157	0.246107885669138	0.0142	0.028	0.0122	0.0047	0.1644	0.0061	0.0037	0.0669	0.0011	0.0841	0.1385	0.0247	0.0018	0.1446	0.0121	0.0057	0.0063	0.0014	8e-04	0.0209	0.0205	0.0308	0.0952	0.0123	0.0937	0.0013
2	rs79511602	123914713	0.84	0.753316385445839	0.8	0.592267592767429	0.469293911010964	0.247003115872989	0.0142	0.028	0.0122	0.0047	0.1644	0.0061	0.0037	0.0669	0.0011	0.0841	0.1385	0.0247	0.0018	0.1446	0.0121	0.0057	0.0063	0.0014	8e-04	0.0209	0.0205	0.0308	0.0952	0.0123	0.0937	0.0013
2	rs76555815	123918833	0.84	0.753316385445839	0.8	0.592267592767429	0.469783267422239	0.24532540769413	0.0142	0.028	0.0122	0.0047	0.1644	0.0061	0.0037	0.0669	0.0011	0.0841	0.1385	0.0247	0.0018	0.1446	0.0121	0.0057	0.0063	0.0014	8e-04	0.021	0.0205	0.0308	0.0952	0.0123	0.0937	0.0013
2	rs12711620	123923445	0.84	0.753316385445839	0.8	0.592267592767429	0.470579001100267	0.241980939028418	0.0142	0.028	0.0122	0.0047	0.1644	0.006	0.0037	0.0668	0.0011	0.084	0.1385	0.0247	0.0017	0.1448	0.012	0.0057	0.0063	0.0014	8e-04	0.0209	0.0205	0.0308	0.0953	0.0123	0.0937	0.0013
2	rs72839097	123931274	0.83	0.81451029553121	0.8	0.592267592767429	0.469355066982453	0.19728284520975	0.014	0.0277	0.0128	0.0045	0.1653	0.006	0.0035	0.0672	9e-04	0.0835	0.1392	0.025	0.0017	0.1446	0.0123	0.0055	0.0062	0.0013	8e-04	0.0206	0.0197	0.0311	0.0962	0.0121	0.093	0.0011
2	rs76636169	123939277	0.83	0.81451029553121	0.8	0.592267592767429	0.476968441636172	0.198115648868462	0.0139	0.0277	0.0129	0.0045	0.1654	0.006	0.0035	0.0673	9e-04	0.0834	0.1392	0.025	0.0017	0.1447	0.0123	0.0055	0.0062	0.0013	7e-04	0.0205	0.0197	0.0313	0.0963	0.0121	0.0929	0.0011
2	rs75356126	123941068	0.83	0.81451029553121	0.8	0.592267592767429	0.477461670534067	0.195517067294182	0.0139	0.0277	0.0129	0.0045	0.1655	0.006	0.0035	0.0673	9e-04	0.0834	0.1392	0.025	0.0017	0.1446	0.0123	0.0055	0.0062	0.0013	7e-04	0.0205	0.0197	0.0313	0.0963	0.0121	0.0929	0.0011
2	rs79666614	123947983	0.83	0.81451029553121	0.8	0.592267592767429	0.480549952445656	0.179064177769424	0.0139	0.0277	0.013	0.0044	0.1658	0.006	0.0035	0.0671	9e-04	0.0834	0.1392	0.025	0.0017	0.1447	0.0123	0.0055	0.0061	0.0013	7e-04	0.0205	0.0197	0.0316	0.0964	0.012	0.0926	0.001
2	rs79781845	123950121	0.83	0.81451029553121	0.8	0.592267592767429	0.481664096229462	0.176554119740517	0.0139	0.0277	0.013	0.0044	0.1659	0.006	0.0035	0.067	9e-04	0.0833	0.1392	0.025	0.0017	0.1447	0.0123	0.0055	0.0061	0.0013	7e-04	0.0206	0.0197	0.0316	0.0964	0.012	0.0925	0.001
2	rs1519293	123951832	0.83	0.81451029553121	0.8	0.592267592767429	0.480921194828134	0.181586430193499	0.0138	0.0277	0.013	0.0044	0.1659	0.006	0.0035	0.067	9e-04	0.0833	0.1392	0.025	0.0017	0.1447	0.0123	0.0055	0.0061	0.0013	7e-04	0.0206	0.0197	0.0316	0.0964	0.012	0.0926	0.001
2	rs35065438	123972422	0.83	0.81451029553121	0.8	0.592267592767429	0.434127808726837	0.142934327898062	0.0138	0.0285	0.0132	0.0043	0.1663	0.006	0.0034	0.0629	9e-04	0.0843	0.14	0.0252	0.0017	0.1449	0.0124	0.0054	0.0061	0.0014	7e-04	0.0209	0.0198	0.0322	0.0965	0.0119	0.0923	0.0011
2	rs1543189	123973405	0.83	0.81451029553121	0.8	0.592267592767429	0.435954370570402	0.146575137116279	0.0138	0.0285	0.0132	0.0043	0.1663	0.006	0.0034	0.0628	9e-04	0.0844	0.14	0.0252	0.0017	0.1449	0.0124	0.0054	0.0061	0.0014	8e-04	0.0209	0.0198	0.0322	0.0965	0.0119	0.0923	0.0011
2	rs76839430	123986987	0.83	0.81451029553121	0.8	0.592267592767429	0.43212884565141	0.150722260023125	0.0138	0.0285	0.0132	0.0043	0.1662	0.006	0.0034	0.0626	9e-04	0.0845	0.1403	0.0252	0.0017	0.1449	0.0124	0.0054	0.006	0.0014	8e-04	0.0209	0.0198	0.0322	0.0967	0.0119	0.0921	0.0011
2	rs1519294	123993396	0.83	0.81451029553121	0.8	0.592267592767429	0.432422524396801	0.152050501280167	0.0138	0.0285	0.0131	0.0043	0.1662	0.006	0.0034	0.0626	9e-04	0.0845	0.1404	0.0252	0.0017	0.1449	0.0124	0.0054	0.006	0.0014	8e-04	0.0209	0.0197	0.0322	0.0967	0.0119	0.0921	0.0011
2	rs114798962	123996377	0.83	0.81451029553121	0.8	0.592267592767429	0.437489248764421	0.154528282011522	0.0138	0.0285	0.0131	0.0043	0.1662	0.006	0.0034	0.0626	9e-04	0.0846	0.1404	0.0252	0.0017	0.145	0.0124	0.0054	0.006	0.0014	8e-04	0.0209	0.0197	0.0322	0.0968	0.0119	0.092	0.0011
2	rs6753750	123997358	0.83	0.81451029553121	0.8	0.592267592767429	0.436426356864612	0.157501188250261	0.0138	0.0285	0.0131	0.0043	0.1661	0.006	0.0034	0.0626	9e-04	0.0846	0.1404	0.0252	0.0017	0.1449	0.0124	0.0054	0.006	0.0014	8e-04	0.021	0.0197	0.0322	0.0968	0.0118	0.092	0.0011
2	rs4371360	124001520	0.83	0.81451029553121	0.8	0.592267592767429	0.438316825428552	0.162435690875087	0.0138	0.0285	0.0131	0.0043	0.1661	0.006	0.0034	0.0626	9e-04	0.0846	0.1405	0.0252	0.0017	0.145	0.0124	0.0054	0.006	0.0014	8e-04	0.021	0.0197	0.0323	0.0968	0.0118	0.092	0.0011
2	rs58529079	124006390	0.83	0.81451029553121	0.8	0.592267592767429	0.439441200334946	0.162630296000759	0.0138	0.0285	0.013	0.0042	0.166	0.006	0.0034	0.0626	9e-04	0.0846	0.1407	0.0251	0.0017	0.145	0.0124	0.0054	0.006	0.0014	8e-04	0.021	0.0196	0.0323	0.0969	0.0118	0.092	0.0011
2	rs73952724	124012735	0.83	0.81451029553121	0.8	0.592267592767429	0.427735528371734	0.147608008188016	0.0138	0.0285	0.013	0.0041	0.166	0.0059	0.0033	0.0626	9e-04	0.0847	0.1411	0.0251	0.0017	0.1449	0.0124	0.0054	0.006	0.0014	8e-04	0.021	0.0196	0.0323	0.0969	0.0118	0.0919	0.0011
2	rs80007221	124023631	0.83	0.81451029553121	0.81	0.53874877155386	0.425634646157727	0.109945540879204	0.0139	0.0284	0.0123	0.0031	0.166	0.0055	0.0029	0.0623	8e-04	0.0853	0.1445	0.0244	0.0015	0.1451	0.0128	0.005	0.0054	0.0013	7e-04	0.0211	0.0191	0.0325	0.0977	0.0118	0.0915	0.0011
2	rs7568634	124025997	0.83	0.81451029553121	0.82	0.488512084344485	0.425634646157727	0.110198422038498	0.0139	0.0284	0.0123	0.0031	0.166	0.0055	0.0029	0.0623	8e-04	0.0853	0.1445	0.0244	0.0015	0.1451	0.0128	0.005	0.0054	0.0013	7e-04	0.0211	0.0191	0.0325	0.0977	0.0118	0.0915	0.0011
2	rs11895308	124035378	0.83	0.81451029553121	0.83	0.441484906400802	0.426917908421085	0.114616867058012	0.0139	0.0283	0.0123	0.0031	0.1661	0.0055	0.0028	0.0623	8e-04	0.0854	0.1445	0.0244	0.0015	0.1451	0.0128	0.005	0.0054	0.0013	7e-04	0.0211	0.0191	0.0325	0.0978	0.0118	0.0915	0.0011
2	rs17009645	124041479	0.83	0.81451029553121	0.83	0.441484906400802	0.426042748797817	0.11814704359979	0.0139	0.0284	0.0123	0.0031	0.1661	0.0055	0.0028	0.0623	8e-04	0.0854	0.1445	0.0245	0.0015	0.145	0.0129	0.005	0.0054	0.0013	7e-04	0.0212	0.0191	0.0325	0.0978	0.0118	0.0915	0.0011
2	rs114955913	124042762	0.83	0.81451029553121	0.83	0.441484906400802	0.425984436528573	0.118060459818435	0.0139	0.0284	0.0123	0.0031	0.1661	0.0055	0.0028	0.0623	8e-04	0.0854	0.1445	0.0245	0.0015	0.145	0.0129	0.005	0.0054	0.0013	7e-04	0.0212	0.0191	0.0325	0.0978	0.0118	0.0915	0.0011
2	rs77757711	124045745	0.83	0.81451029553121	0.83	0.441484906400802	0.425926128223171	0.117541461267201	0.0139	0.0284	0.0123	0.0031	0.1661	0.0055	0.0028	0.0623	8e-04	0.0854	0.1445	0.0245	0.0015	0.145	0.0129	0.005	0.0054	0.0013	7e-04	0.0212	0.0191	0.0325	0.0978	0.0118	0.0915	0.0011
2	rs17184604	124050854	0.83	0.81451029553121	0.83	0.441484906400802	0.415668105850041	0.114959484431824	0.0139	0.0284	0.0123	0.0031	0.1663	0.0054	0.0028	0.0623	8e-04	0.0855	0.1446	0.0245	0.0014	0.145	0.0128	0.005	0.0054	0.0013	7e-04	0.0212	0.0191	0.0325	0.0978	0.0118	0.0914	0.0011
2	rs71426288	124055140	0.83	0.81451029553121	0.83	0.441484906400802	0.404454584987348	0.112059669825211	0.0139	0.0283	0.0123	0.0031	0.1664	0.0054	0.0028	0.0623	8e-04	0.0856	0.1448	0.0244	0.0014	0.1449	0.0128	0.0048	0.0053	0.0013	7e-04	0.0212	0.0191	0.0324	0.0979	0.0118	0.0914	0.0011
2	rs77093305	124070231	0.83	0.81451029553121	0.83	0.441484906400802	0.400713191797442	0.119796683799301	0.0139	0.0283	0.0123	0.0031	0.1664	0.0054	0.0028	0.0623	8e-04	0.0856	0.1448	0.0244	0.0014	0.1449	0.0128	0.0048	0.0053	0.0013	7e-04	0.0212	0.0191	0.0324	0.0979	0.0118	0.0914	0.0011
2	rs6541891	124076382	0.83	0.81451029553121	0.83	0.441484906400802	0.396426573746706	0.108600609017041	0.0139	0.0283	0.0122	0.0031	0.1665	0.0053	0.0028	0.0623	8e-04	0.0856	0.1449	0.0244	0.0014	0.1448	0.0128	0.0047	0.0053	0.0013	7e-04	0.0212	0.0191	0.0324	0.098	0.0118	0.0914	0.0011
2	rs78361257	124083742	0.83	0.81451029553121	0.83	0.441484906400802	0.384315127824305	0.102217816294726	0.0139	0.0283	0.0122	0.0031	0.1665	0.0053	0.0028	0.0623	8e-04	0.0857	0.145	0.0244	0.0014	0.1448	0.0128	0.0047	0.0053	0.0013	7e-04	0.0212	0.0191	0.0324	0.098	0.0119	0.0913	0.0011
2	rs1607522	124097833	0.83	0.81451029553121	0.83	0.441484906400802	0.384093659350723	0.102217816294726	0.0139	0.0283	0.0122	0.0031	0.1665	0.0053	0.0028	0.0623	8e-04	0.0856	0.145	0.0244	0.0014	0.1448	0.0128	0.0047	0.0053	0.0013	7e-04	0.0212	0.0191	0.0324	0.098	0.0119	0.0913	0.0011
2	rs12616499	124103854	0.83	0.81451029553121	0.83	0.441484906400802	0.377809034217757	0.102545696729776	0.0139	0.0283	0.0122	0.0031	0.1667	0.0052	0.0028	0.0623	8e-04	0.0856	0.1451	0.0244	0.0014	0.1448	0.0128	0.0046	0.0052	0.0013	7e-04	0.0212	0.0191	0.0324	0.0981	0.0119	0.0913	0.0011
2	rs62167123	124108425	0.83	0.81451029553121	0.83	0.441484906400802	0.377699247680316	0.102709789909883	0.0139	0.0283	0.0122	0.0031	0.1667	0.0052	0.0028	0.0623	8e-04	0.0856	0.1451	0.0244	0.0014	0.1448	0.0128	0.0046	0.0052	0.0013	7e-04	0.0212	0.0191	0.0324	0.0981	0.0119	0.0913	0.0011
2	rs115513310	124113674	0.83	0.81451029553121	0.83	0.441484906400802	0.370108878176067	0.100259127938522	0.0139	0.0282	0.0122	0.0031	0.1667	0.0052	0.0028	0.0623	8e-04	0.0856	0.1451	0.0243	0.0014	0.1448	0.0128	0.0046	0.0052	0.0013	7e-04	0.0212	0.0191	0.0325	0.0981	0.0119	0.0913	0.0011
2	rs115270349	124117442	0.83	0.81451029553121	0.83	0.441484906400802	0.368318389761062	0.0999341173109123	0.0139	0.0282	0.0122	0.0031	0.1667	0.0052	0.0028	0.0623	8e-04	0.0856	0.1451	0.0243	0.0014	0.1448	0.0128	0.0046	0.0052	0.0013	7e-04	0.0212	0.0192	0.0325	0.0981	0.012	0.0913	0.0011
2	rs72843558	124121297	0.83	0.81451029553121	0.83	0.441484906400802	0.35113383162621	0.0871236644848596	0.0139	0.0282	0.0123	0.0031	0.1667	0.0052	0.0028	0.0623	8e-04	0.0854	0.1452	0.0243	0.0014	0.1447	0.013	0.0044	0.0052	0.0013	7e-04	0.0212	0.0191	0.0327	0.098	0.0121	0.0912	0.0011
2	rs76427488	124122257	0.83	0.81451029553121	0.83	0.441484906400802	0.350024316589346	0.0881258425092781	0.0139	0.0282	0.0123	0.0031	0.1667	0.0052	0.0028	0.0622	8e-04	0.0854	0.1452	0.0242	0.0014	0.1447	0.013	0.0044	0.0052	0.0013	7e-04	0.0212	0.0191	0.0327	0.098	0.0121	0.0912	0.0011
2	rs114417151	124138514	0.83	0.81451029553121	0.83	0.441484906400802	0.353942085545529	0.0803870185287636	0.014	0.0282	0.0124	0.0031	0.1668	0.0052	0.0028	0.062	8e-04	0.0854	0.1451	0.0243	0.0014	0.1448	0.013	0.0044	0.0052	0.0012	7e-04	0.0212	0.0191	0.0327	0.098	0.0121	0.0912	0.0011
2	rs1122342	124147393	0.83	0.81451029553121	0.83	0.441484906400802	0.352934027769271	0.0791992646146135	0.014	0.0282	0.0124	0.0031	0.1668	0.0052	0.0028	0.0617	8e-04	0.0854	0.145	0.0243	0.0014	0.1449	0.013	0.0044	0.0051	0.0012	7e-04	0.0211	0.0192	0.0328	0.098	0.0122	0.0912	0.0011
2	rs113751285	124147559	0.83	0.81451029553121	0.83	0.441484906400802	0.356548643398468	0.0722966879026286	0.014	0.0282	0.0124	0.0031	0.1668	0.0052	0.0028	0.0617	8e-04	0.0854	0.145	0.0243	0.0014	0.1449	0.013	0.0044	0.0051	0.0012	7e-04	0.0211	0.0192	0.0328	0.098	0.0122	0.0912	0.0011
2	rs12612473	124149040	0.83	0.81451029553121	0.83	0.441484906400802	0.357188483585621	0.0602078881705046	0.0141	0.0282	0.0125	0.0031	0.167	0.0051	0.0027	0.0617	8e-04	0.0852	0.1447	0.0245	0.0014	0.1445	0.0131	0.0044	0.0051	0.0013	7e-04	0.0211	0.0192	0.0328	0.098	0.0123	0.0912	0.0011
2	rs6748869	124157053	0.83	0.81451029553121	0.83	0.441484906400802	0.222409622710071	0.00953175162733542	0.0154	0.0277	0.0141	0.0029	0.171	0.0046	0.0024	0.0611	0.001	0.0814	0.1392	0.0309	0.0017	0.1371	0.0143	0.0041	0.0043	0.0019	9e-04	0.0205	0.0212	0.0343	0.098	0.0146	0.0904	0.0012
2	rs6541900	124158309	0.83	0.81451029553121	0.83	0.441484906400802	0.218498649833577	0.00961453828596024	0.0154	0.0277	0.0141	0.0029	0.171	0.0046	0.0024	0.0611	0.001	0.0813	0.1391	0.0309	0.0018	0.1371	0.0143	0.0041	0.0043	0.0019	9e-04	0.0205	0.0212	0.0343	0.0979	0.0146	0.0904	0.0012
2	rs71426294	124162455	0.83	0.81451029553121	0.83	0.441484906400802	0.219400895851827	0.00953175162733542	0.0154	0.0277	0.0141	0.0029	0.171	0.0046	0.0024	0.0611	0.001	0.0813	0.1391	0.0309	0.0018	0.1372	0.0143	0.0041	0.0043	0.0019	9e-04	0.0205	0.0212	0.0343	0.098	0.0146	0.0904	0.0012
2	rs6723718	124163193	0.83	0.81451029553121	0.83	0.441484906400802	0.219565164227251	0.00947676515857021	0.0154	0.0277	0.0141	0.0029	0.171	0.0046	0.0024	0.0611	0.001	0.0813	0.1391	0.0309	0.0018	0.1372	0.0143	0.0041	0.0043	0.0019	9e-04	0.0205	0.0212	0.0343	0.098	0.0146	0.0904	0.0012
2	rs114096014	124176013	0.83	0.81451029553121	0.83	0.441484906400802	0.219236696286989	0.00980913898164545	0.0154	0.0277	0.0141	0.0029	0.171	0.0046	0.0024	0.061	0.001	0.0813	0.1392	0.0309	0.0018	0.1371	0.0144	0.0041	0.0043	0.0019	9e-04	0.0205	0.0212	0.0343	0.0979	0.0146	0.0903	0.0012
2	rs13029021	124176570	0.83	0.81451029553121	0.83	0.441484906400802	0.219236696286989	0.00983710265062258	0.0154	0.0277	0.0141	0.0029	0.171	0.0046	0.0024	0.061	0.001	0.0813	0.1392	0.0309	0.0018	0.1371	0.0144	0.0041	0.0043	0.0019	9e-04	0.0205	0.0212	0.0343	0.0979	0.0146	0.0903	0.0012
2	rs58645938	124206524	0.83	0.81451029553121	0.84	0.397589870063919	0.221789521029258	0.00869787984530459	0.0154	0.0277	0.0142	0.0029	0.1711	0.0046	0.0024	0.061	0.001	0.0813	0.1392	0.0309	0.0018	0.137	0.0144	0.0041	0.0043	0.002	9e-04	0.0205	0.0213	0.0343	0.098	0.0145	0.0904	0.0012
2	rs76780209	124223296	0.83	0.81451029553121	0.84	0.397589870063919	0.223113573697879	0.00777902674411137	0.0154	0.0277	0.0142	0.0029	0.1711	0.0046	0.0023	0.061	0.001	0.0813	0.1391	0.0309	0.0018	0.137	0.0144	0.0041	0.0043	0.002	9e-04	0.0204	0.0212	0.0343	0.098	0.0145	0.0905	0.0012
2	rs10186075	124259490	0.83	0.81451029553121	0.84	0.397589870063919	0.231911811469726	0.00686699612519373	0.0154	0.0276	0.0142	0.0029	0.1713	0.0045	0.0022	0.0609	0.001	0.0815	0.1387	0.0308	0.0018	0.1369	0.0144	0.0041	0.0043	0.002	8e-04	0.0204	0.0212	0.0343	0.0979	0.0145	0.0913	0.0012
2	rs12473602	124272911	0.83	0.81451029553121	0.84	0.397589870063919	0.223445274512649	0.00569436795020911	0.0154	0.0276	0.0141	0.0029	0.1716	0.0044	0.0022	0.0608	0.001	0.0817	0.1384	0.0308	0.0018	0.1366	0.0143	0.004	0.0043	0.0021	8e-04	0.0203	0.0212	0.0344	0.0978	0.0145	0.092	0.0011
2	rs1343822	124276950	0.83	0.81451029553121	0.84	0.397589870063919	0.213613964651449	0.011107902440145	0.0154	0.0275	0.014	0.0028	0.1723	0.0042	0.0021	0.0607	0.0011	0.0821	0.1383	0.0308	0.0018	0.1361	0.0144	0.0039	0.0043	0.0022	8e-04	0.0201	0.0213	0.0345	0.0977	0.0144	0.0923	0.0011
2	rs10210819	124277641	0.83	0.81451029553121	0.84	0.397589870063919	0.216659631338197	0.010261460376375	0.0154	0.0275	0.014	0.0028	0.1724	0.0042	0.0021	0.0607	0.0011	0.0821	0.1382	0.0307	0.0018	0.136	0.0143	0.0039	0.0043	0.0022	8e-04	0.0201	0.0214	0.0346	0.0977	0.0144	0.0924	0.0011
2	rs4476354	124281219	0.83	0.81451029553121	0.84	0.397589870063919	0.217475897354202	0.010204348519475	0.0154	0.0276	0.014	0.0028	0.1726	0.0041	0.0021	0.0608	0.0011	0.0822	0.1382	0.0307	0.0019	0.1359	0.0142	0.0039	0.0042	0.0022	9e-04	0.0201	0.0214	0.0345	0.0978	0.0141	0.0925	0.0011
2	rs2419965	124283133	0.83	0.81451029553121	0.84	0.397589870063919	0.22950499945535	0.0153551385752214	0.0153	0.0276	0.014	0.0027	0.1736	0.0041	0.0021	0.0606	0.0011	0.0823	0.1379	0.0308	0.0019	0.1349	0.0143	0.0039	0.0042	0.0022	9e-04	0.0198	0.0215	0.0344	0.0983	0.0141	0.0926	0.0012
2	rs2419966	124287183	0.83	0.81451029553121	0.84	0.397589870063919	0.247258809226919	0.0214237149968602	0.0152	0.0275	0.0141	0.0026	0.1748	0.0041	0.0021	0.0617	0.0011	0.0825	0.1375	0.0312	0.0019	0.133	0.0141	0.0039	0.0042	0.0022	9e-04	0.0194	0.0216	0.0341	0.0989	0.014	0.0926	0.0012
2	rs114592826	124287216	0.83	0.81451029553121	0.84	0.397589870063919	0.246645033420517	0.0216719102217646	0.0152	0.0275	0.0141	0.0026	0.1748	0.0041	0.0021	0.0617	0.0011	0.0824	0.1375	0.0312	0.0019	0.133	0.0141	0.0039	0.0042	0.0022	9e-04	0.0194	0.0216	0.0341	0.0989	0.014	0.0926	0.0012
2	rs6741912	124326158	0.83	0.81451029553121	0.84	0.397589870063919	0.254154638315265	0.0262816988485832	0.0151	0.0274	0.0141	0.0025	0.1753	0.0041	0.0021	0.0615	0.0011	0.0826	0.1376	0.0311	0.0019	0.1323	0.0141	0.0039	0.0041	0.0023	9e-04	0.0193	0.0217	0.0341	0.0994	0.0139	0.0928	0.0012
2	rs34972728	124328735	0.83	0.81451029553121	0.85	0.356744695657816	0.251357282617938	0.0286018294494998	0.0151	0.0274	0.0141	0.0025	0.1753	0.0041	0.0021	0.0615	0.0011	0.0826	0.1376	0.0311	0.0019	0.1323	0.0141	0.0039	0.0041	0.0023	9e-04	0.0193	0.0217	0.0341	0.0994	0.0139	0.0928	0.0012
2	rs11893784	124330278	0.83	0.81451029553121	0.86	0.318862054747229	0.252021784109093	0.0274766515836574	0.0151	0.0274	0.0141	0.0025	0.1753	0.0041	0.0021	0.0615	0.0011	0.0825	0.1375	0.0311	0.0019	0.1324	0.0142	0.0039	0.0041	0.0023	9e-04	0.0193	0.0217	0.0341	0.0994	0.0139	0.0929	0.0011
2	rs111427201	124334697	0.83	0.81451029553121	0.86	0.318862054747229	0.254243720454103	0.0235339310116853	0.0151	0.0274	0.0141	0.0024	0.1754	0.0041	0.0021	0.0614	0.0011	0.0821	0.138	0.0308	0.0019	0.1327	0.0141	0.0039	0.0041	0.0023	9e-04	0.0193	0.0217	0.0342	0.0995	0.0139	0.0929	0.0012
2	rs78917327	124361393	0.83	0.81451029553121	0.86	0.318862054747229	0.264875013713301	0.0241417796437503	0.0149	0.0274	0.0141	0.0024	0.1756	0.0041	0.0021	0.0613	0.001	0.0814	0.1385	0.0303	0.0019	0.1331	0.0141	0.0039	0.0041	0.0024	8e-04	0.0192	0.0218	0.0343	0.0996	0.0139	0.093	0.0012
2	rs2901019	124368800	0.83	0.81451029553121	0.86	0.318862054747229	0.280372213267481	0.0252902034751081	0.0149	0.0274	0.0141	0.0024	0.1757	0.0041	0.0021	0.0612	0.001	0.0809	0.139	0.0303	0.0018	0.133	0.0141	0.004	0.004	0.0024	8e-04	0.0191	0.0218	0.0344	0.0998	0.0139	0.0931	0.0012
2	rs6735319	124401476	0.83	0.81451029553121	0.86	0.318862054747229	0.280231323722885	0.0243606587246182	0.0149	0.0274	0.0141	0.0023	0.1758	0.0041	0.0021	0.0612	0.001	0.0808	0.139	0.0302	0.0019	0.133	0.014	0.004	0.004	0.0024	8e-04	0.0191	0.0218	0.0344	0.0998	0.0139	0.093	0.0012
2	rs115928410	124407723	0.83	0.81451029553121	0.86	0.318862054747229	0.280701103459731	0.0256936337481979	0.0149	0.0275	0.0141	0.0023	0.1758	0.0041	0.0021	0.0612	0.001	0.0808	0.139	0.0303	0.0019	0.133	0.014	0.004	0.004	0.0024	8e-04	0.0191	0.0218	0.0344	0.0997	0.0139	0.0931	0.0012
2	rs74795399	124408125	0.83	0.81451029553121	0.86	0.318862054747229	0.281265396959693	0.0259190677890828	0.0149	0.0275	0.0141	0.0023	0.1758	0.0041	0.0021	0.0612	0.001	0.0808	0.139	0.0303	0.0019	0.133	0.014	0.004	0.004	0.0024	8e-04	0.0191	0.0219	0.0344	0.0997	0.0139	0.0931	0.0012
2	rs1513792	124409994	0.83	0.81451029553121	0.86	0.318862054747229	0.281265396959693	0.0244045474095953	0.0149	0.0275	0.0141	0.0023	0.1757	0.0041	0.0021	0.0612	0.001	0.0809	0.139	0.0303	0.0019	0.133	0.014	0.004	0.004	0.0024	8e-04	0.0191	0.0219	0.0344	0.0997	0.0139	0.093	0.0012
2	rs115469843	124432977	0.83	0.81451029553121	0.86	0.318862054747229	0.278356432123817	0.0254691323024984	0.0147	0.0275	0.0141	0.0024	0.1758	0.0043	0.0021	0.0611	0.001	0.0809	0.1392	0.03	0.0019	0.1327	0.014	0.004	0.004	0.0024	8e-04	0.019	0.0219	0.0345	0.0996	0.014	0.0931	0.0012
2	rs72836449	124449538	0.83	0.81451029553121	0.86	0.318862054747229	0.266837582981125	0.0151107951997655	0.0146	0.0276	0.0143	0.0025	0.176	0.0046	0.0022	0.0608	0.001	0.0811	0.1397	0.0295	0.0019	0.1322	0.0139	0.004	0.004	0.0025	8e-04	0.0189	0.0221	0.0346	0.0994	0.0141	0.0931	0.0011
2	rs12990473	124454519	0.83	0.81451029553121	0.86	0.318862054747229	0.266106407183178	0.0149720453936491	0.0146	0.0276	0.0143	0.0025	0.176	0.0047	0.0022	0.0608	0.001	0.0811	0.1397	0.0295	0.0019	0.1322	0.0139	0.004	0.0041	0.0025	8e-04	0.0189	0.022	0.0345	0.0994	0.0141	0.0931	0.0011
2	rs72840196	124477276	0.83	0.81451029553121	0.87	0.283849475516541	0.254466500407628	0.0261454331419271	0.0144	0.0277	0.0144	0.0025	0.1764	0.0047	0.0022	0.0607	9e-04	0.0811	0.1402	0.0292	0.0019	0.1315	0.0138	0.004	0.004	0.0025	8e-04	0.0189	0.022	0.0345	0.0995	0.014	0.0933	0.0011
2	rs17198253	124479731	0.83	0.81451029553121	0.87	0.283849475516541	0.256207841132349	0.0278961102155838	0.0144	0.0277	0.0144	0.0025	0.1764	0.0047	0.0022	0.0606	9e-04	0.081	0.1401	0.0292	0.002	0.1317	0.0138	0.004	0.004	0.0025	8e-04	0.019	0.0221	0.0345	0.0995	0.014	0.0933	0.0011
2	rs79909505	124482505	0.83	0.81451029553121	0.87	0.283849475516541	0.232632330835655	0.0320535272151164	0.0143	0.0277	0.0145	0.0025	0.1767	0.0048	0.0023	0.0605	0.001	0.0807	0.1402	0.0289	0.0023	0.1309	0.0139	0.0041	0.004	0.0025	8e-04	0.0191	0.0223	0.0344	0.0998	0.0138	0.0934	0.0011
2	rs11890550	124488961	0.83	0.81451029553121	0.87	0.283849475516541	0.225441254193203	0.027662709084856	0.0142	0.0277	0.0145	0.0025	0.1768	0.0048	0.0023	0.0607	0.001	0.0807	0.1401	0.0288	0.0023	0.1309	0.0138	0.0041	0.004	0.0025	8e-04	0.0193	0.0224	0.0344	0.0996	0.0138	0.0933	0.0011
2	rs114040749	124492156	0.82	0.87875982057053	0.87	0.283849475516541	0.224400446246453	0.0300379713805366	0.0142	0.0277	0.0145	0.0025	0.1768	0.0048	0.0023	0.0607	0.001	0.0807	0.14	0.0288	0.0023	0.131	0.0138	0.0041	0.0039	0.0026	8e-04	0.0194	0.0224	0.0344	0.0996	0.0138	0.0933	0.0011
2	rs4848895	124492684	0.82	0.87875982057053	0.87	0.283849475516541	0.224483612073662	0.0311611744756348	0.0142	0.0277	0.0145	0.0025	0.1768	0.0048	0.0023	0.0607	0.001	0.0807	0.14	0.0288	0.0023	0.131	0.0138	0.0041	0.0039	0.0026	8e-04	0.0194	0.0224	0.0344	0.0996	0.0138	0.0933	0.0011
2	rs13008660	124503205	0.82	0.87875982057053	0.87	0.283849475516541	0.227405240494929	0.0303777869732821	0.0143	0.0277	0.0145	0.0025	0.1769	0.0047	0.0022	0.0607	0.001	0.0806	0.1399	0.0287	0.0023	0.1309	0.0137	0.004	0.0039	0.0026	8e-04	0.0195	0.0224	0.0345	0.0999	0.0137	0.0933	0.0011
2	rs78025623	124508872	0.83	0.81451029553121	0.87	0.283849475516541	0.220593400428625	0.0206874091915595	0.0143	0.0277	0.0145	0.0025	0.1769	0.0047	0.0023	0.0607	0.001	0.0806	0.1398	0.0287	0.0023	0.1309	0.0137	0.004	0.0039	0.0026	8e-04	0.0195	0.0224	0.0344	0.0999	0.0137	0.0933	0.0011
2	rs3981253	124531480	0.83	0.81451029553121	0.89	0.222038712392691	0.197818380333989	0.0223404879041468	0.014	0.0279	0.0147	0.0023	0.1787	0.0047	0.0024	0.0603	0.0011	0.0803	0.1379	0.0284	0.0023	0.1312	0.0135	0.0037	0.0038	0.0026	8e-04	0.0203	0.0226	0.0339	0.1004	0.0133	0.0937	0.0011
2	rs115365287	124532650	0.83	0.81451029553121	0.89	0.222038712392691	0.196619891405822	0.0252455647325569	0.014	0.0279	0.0148	0.0023	0.1789	0.0047	0.0024	0.0602	0.0011	0.0803	0.1378	0.0284	0.0024	0.1311	0.0135	0.0037	0.0038	0.0027	8e-04	0.0204	0.0226	0.034	0.1004	0.0133	0.0938	0.0011
2	rs782380	124538974	0.83	0.81451029553121	0.89	0.222038712392691	0.193354982889712	0.0259642663958041	0.014	0.0279	0.0148	0.0023	0.1792	0.0047	0.0024	0.0602	0.0011	0.0805	0.1377	0.0283	0.0024	0.1308	0.0135	0.0037	0.0038	0.0027	8e-04	0.0205	0.0226	0.034	0.1004	0.0132	0.0937	0.0011
2	rs62163139	124573722	0.83	0.81451029553121	0.89	0.222038712392691	0.187331396866501	0.0288389034516095	0.014	0.0279	0.0148	0.0022	0.1793	0.0046	0.0024	0.0601	0.0011	0.0806	0.1377	0.0282	0.0024	0.1306	0.0134	0.0036	0.0038	0.0027	9e-04	0.0207	0.0226	0.034	0.1006	0.0132	0.0937	0.0011
2	rs7575829	124622847	0.83	0.81451029553121	0.89	0.222038712392691	0.189025114428486	0.0321533966589417	0.014	0.028	0.0148	0.0022	0.1793	0.0046	0.0025	0.0602	0.0011	0.0805	0.1379	0.0281	0.0024	0.1306	0.0133	0.0036	0.0038	0.0027	9e-04	0.0207	0.0226	0.034	0.1007	0.0132	0.0933	0.0012
2	rs17010542	124631007	0.83	0.81451029553121	0.89	0.222038712392691	0.189176090108674	0.0335156460607513	0.014	0.028	0.0148	0.0022	0.1794	0.0046	0.0025	0.0603	0.0011	0.0805	0.1379	0.0281	0.0024	0.1305	0.0133	0.0036	0.0038	0.0027	9e-04	0.0207	0.0226	0.034	0.1007	0.0132	0.0933	0.0012
2	rs17010551	124633697	0.83	0.81451029553121	0.89	0.222038712392691	0.188798780398201	0.0331599704354993	0.014	0.028	0.0148	0.0022	0.1794	0.0046	0.0025	0.0603	0.0011	0.0805	0.1379	0.0281	0.0024	0.1305	0.0133	0.0035	0.0038	0.0027	9e-04	0.0207	0.0226	0.034	0.1007	0.0132	0.0932	0.0012
2	rs74444337	124649194	0.83	0.81451029553121	0.89	0.222038712392691	0.187857394544515	0.0294595745279191	0.014	0.028	0.0148	0.0022	0.1794	0.0046	0.0025	0.0603	0.0011	0.0805	0.138	0.0281	0.0024	0.1304	0.0133	0.0035	0.0037	0.0027	9e-04	0.0207	0.0226	0.034	0.1007	0.0132	0.0932	0.0012
2	rs116660903	124665496	0.83	0.81451029553121	0.89	0.222038712392691	0.182450559253322	0.0316058930105514	0.014	0.0281	0.0149	0.0022	0.1796	0.0046	0.0025	0.0605	0.0011	0.0803	0.1383	0.0279	0.0024	0.1301	0.0133	0.0035	0.0037	0.0027	9e-04	0.0208	0.0226	0.0339	0.1007	0.0132	0.0931	0.0012
2	rs17010616	124671249	0.83	0.81451029553121	0.89	0.222038712392691	0.172552885065736	0.0354245302153153	0.0142	0.0282	0.015	0.0022	0.1798	0.0046	0.0025	0.0609	0.0012	0.0802	0.1387	0.0277	0.0024	0.1297	0.0132	0.0034	0.0036	0.0027	9e-04	0.0209	0.0227	0.0337	0.1006	0.0132	0.093	0.0013
2	rs10496621	124675291	0.83	0.81451029553121	0.89	0.222038712392691	0.171766295397719	0.0356337917797721	0.0142	0.0282	0.015	0.0022	0.1798	0.0047	0.0025	0.0609	0.0012	0.0802	0.1387	0.0277	0.0024	0.1297	0.0132	0.0034	0.0036	0.0027	9e-04	0.0209	0.0227	0.0336	0.1006	0.0132	0.093	0.0013
2	rs111916611	124676334	0.83	0.81451029553121	0.89	0.222038712392691	0.171516454829089	0.0354767928393721	0.0142	0.0282	0.015	0.0022	0.1798	0.0047	0.0025	0.0609	0.0012	0.0802	0.1387	0.0277	0.0024	0.1297	0.0132	0.0034	0.0036	0.0026	9e-04	0.0209	0.0227	0.0336	0.1006	0.0132	0.093	0.0013
2	rs62161861	124687304	0.83	0.81451029553121	0.89	0.222038712392691	0.170092850154068	0.0351637452472248	0.0142	0.0282	0.015	0.0022	0.1798	0.0047	0.0025	0.0609	0.0012	0.0801	0.1387	0.0277	0.0024	0.1296	0.0132	0.0034	0.0036	0.0026	9e-04	0.0209	0.0227	0.0336	0.1005	0.0132	0.093	0.0013
2	rs1214118	124697000	0.83	0.81451029553121	0.89	0.222038712392691	0.170910579360831	0.0388398252600058	0.0142	0.0282	0.0151	0.0022	0.1795	0.0047	0.0025	0.0609	0.0012	0.0801	0.1386	0.0275	0.0024	0.1297	0.0132	0.0034	0.0036	0.0026	9e-04	0.021	0.0226	0.0336	0.1007	0.0132	0.093	0.0013
2	rs1214081	124710795	0.83	0.81451029553121	0.89	0.222038712392691	0.171231181634954	0.0394960144567185	0.0142	0.0282	0.0151	0.0022	0.1796	0.0046	0.0025	0.0609	0.0012	0.0801	0.1386	0.0275	0.0024	0.1297	0.0132	0.0034	0.0036	0.0026	9e-04	0.021	0.0227	0.0336	0.1007	0.0132	0.0929	0.0013
2	rs11681115	124722657	0.83	0.81451029553121	0.89	0.222038712392691	0.220964223339202	0.0584363811717899	0.0141	0.0281	0.0151	0.0022	0.1798	0.0046	0.0025	0.0608	0.0012	0.08	0.1384	0.0274	0.0024	0.1294	0.0133	0.0034	0.0035	0.0026	9e-04	0.0211	0.0226	0.0336	0.101	0.0132	0.093	0.0013
2	rs112550191	124725076	0.83	0.81451029553121	0.89	0.222038712392691	0.224525201431714	0.0590243768754411	0.0141	0.0281	0.0151	0.0022	0.1798	0.0046	0.0025	0.0608	0.0012	0.08	0.1384	0.0274	0.0024	0.1294	0.0133	0.0034	0.0035	0.0026	9e-04	0.0211	0.0225	0.0335	0.1011	0.0132	0.093	0.0013
2	rs35345983	124730240	0.83	0.81451029553121	0.9	0.195029827813683	0.250428593482462	0.0438810977199951	0.0141	0.028	0.0151	0.0022	0.1801	0.0046	0.0025	0.0609	0.0012	0.0799	0.1383	0.0273	0.0024	0.129	0.0132	0.0034	0.0035	0.0025	9e-04	0.0211	0.0225	0.0335	0.1011	0.0132	0.0933	0.0013
2	rs62161893	124731228	0.84	0.753316385445839	0.9	0.195029827813683	0.114032143156702	0.0858965225782879	0.0143	0.0275	0.0159	0.0024	0.1817	0.0046	0.0027	0.0611	0.0013	0.0799	0.1379	0.0263	0.0024	0.1237	0.0133	0.0036	0.0032	0.0023	0.001	0.0219	0.0227	0.0331	0.1021	0.0132	0.0967	0.0014
2	rs72843798	124736701	0.85	0.695135765909148	0.9	0.195029827813683	0.213856726995371	0.175653502228685	0.0148	0.0283	0.0176	0.0029	0.1845	0.0044	0.0031	0.0623	0.0014	0.0782	0.1366	0.0236	0.0021	0.1121	0.0134	0.0041	0.0024	0.0017	0.0012	0.0237	0.0234	0.0317	0.1034	0.0131	0.1035	0.0017
2	rs7568823	124740484	0.85	0.695135765909148	0.9	0.195029827813683	0.188911927989779	0.155006416924415	0.0148	0.0283	0.0176	0.0029	0.1845	0.0044	0.0031	0.0623	0.0014	0.0782	0.1366	0.0236	0.0021	0.112	0.0134	0.0041	0.0024	0.0017	0.0012	0.0238	0.0234	0.0318	0.1035	0.0131	0.1036	0.0017
2	rs13022471	124748246	0.85	0.695135765909148	0.91	0.170469891558667	0.167371843477133	0.134751448446218	0.0148	0.0283	0.0177	0.0029	0.1848	0.0044	0.0031	0.0623	0.0014	0.0782	0.1366	0.0236	0.0021	0.1117	0.0135	0.0042	0.0024	0.0017	0.0012	0.0238	0.0234	0.0318	0.1035	0.0132	0.1039	0.0017
2	rs1921817	124749962	0.85	0.695135765909148	0.91	0.170469891558667	0.164780946214487	0.122418878471943	0.0149	0.0283	0.0177	0.0029	0.1848	0.0044	0.0031	0.0623	0.0014	0.0782	0.1366	0.0236	0.0021	0.1116	0.0135	0.0042	0.0024	0.0017	0.0012	0.0238	0.0234	0.0318	0.1035	0.0132	0.1039	0.0017
2	rs72845410	124750252	0.85	0.695135765909148	0.91	0.170469891558667	0.159396389912443	0.123385683898008	0.0148	0.0283	0.0176	0.0029	0.1848	0.0044	0.0031	0.0625	0.0014	0.0781	0.1368	0.0236	0.0021	0.1116	0.0135	0.0042	0.0024	0.0017	0.0012	0.0239	0.0233	0.0318	0.1033	0.0132	0.104	0.0017
2	rs4848905	124754515	0.85	0.695135765909148	0.91	0.170469891558667	0.160320827961577	0.123826082368354	0.0149	0.0283	0.0176	0.0029	0.1849	0.0044	0.0031	0.0625	0.0014	0.078	0.1368	0.0235	0.0021	0.1116	0.0135	0.0042	0.0024	0.0017	0.0012	0.0238	0.0233	0.0317	0.1033	0.0132	0.1041	0.0017
2	rs17268726	124756147	0.85	0.695135765909148	0.91	0.170469891558667	0.161282821832492	0.124973863515809	0.0149	0.0283	0.0176	0.0029	0.1849	0.0044	0.0031	0.0625	0.0014	0.078	0.1367	0.0235	0.0021	0.1116	0.0135	0.0042	0.0024	0.0017	0.0012	0.0238	0.0233	0.0317	0.1033	0.0132	0.1042	0.0017
2	rs17209194	124756298	0.85	0.695135765909148	0.91	0.170469891558667	0.161076395913025	0.124973863515809	0.0149	0.0283	0.0176	0.0029	0.1849	0.0044	0.0031	0.0625	0.0014	0.078	0.1367	0.0235	0.0021	0.1116	0.0135	0.0042	0.0024	0.0017	0.0012	0.0238	0.0233	0.0317	0.1033	0.0132	0.1042	0.0017
2	rs72845421	124763852	0.85	0.695135765909148	0.91	0.170469891558667	0.159328037944772	0.125150796408133	0.015	0.0283	0.0176	0.0029	0.185	0.0043	0.0031	0.0625	0.0014	0.078	0.1367	0.0235	0.0022	0.1115	0.0135	0.0042	0.0024	0.0017	0.0012	0.0238	0.0233	0.0318	0.1033	0.0132	0.1043	0.0016
2	rs71428132	124768593	0.85	0.695135765909148	0.91	0.170469891558667	0.158781842458314	0.12799439413275	0.015	0.0284	0.0176	0.0029	0.1851	0.0043	0.0031	0.0625	0.0014	0.0781	0.1366	0.0236	0.0022	0.1114	0.0135	0.0042	0.0024	0.0018	0.0012	0.0238	0.0233	0.0318	0.1033	0.0132	0.1043	0.0016
2	rs77343627	124769204	0.85	0.695135765909148	0.91	0.170469891558667	0.15970418699239	0.12799439413275	0.015	0.0284	0.0176	0.0028	0.1851	0.0043	0.0031	0.0625	0.0014	0.0781	0.1367	0.0235	0.0022	0.1114	0.0135	0.0042	0.0024	0.0017	0.0012	0.0237	0.0233	0.0318	0.1033	0.0132	0.1044	0.0016
2	rs115178827	124771950	0.85	0.695135765909148	0.91	0.170469891558667	0.158918287957358	0.12799439413275	0.015	0.0283	0.0176	0.0029	0.1851	0.0043	0.0031	0.0626	0.0014	0.078	0.1367	0.0236	0.0022	0.1114	0.0135	0.0042	0.0024	0.0018	0.0013	0.0237	0.0232	0.0318	0.1033	0.0132	0.1044	0.0016
2	rs76513903	124775862	0.85	0.695135765909148	0.91	0.170469891558667	0.159772633728271	0.128440851823813	0.015	0.0283	0.0176	0.0029	0.1851	0.0043	0.0031	0.0626	0.0014	0.078	0.1366	0.0236	0.0022	0.1114	0.0135	0.0042	0.0024	0.0018	0.0013	0.0237	0.0232	0.0318	0.1033	0.0132	0.1044	0.0016
2	rs72845431	124776766	0.85	0.695135765909148	0.91	0.170469891558667	0.159396389912443	0.128262199424977	0.015	0.0283	0.0176	0.0029	0.1851	0.0043	0.0031	0.0626	0.0014	0.078	0.1366	0.0236	0.0022	0.1114	0.0135	0.0042	0.0024	0.0018	0.0013	0.0237	0.0232	0.0318	0.1033	0.0132	0.1044	0.0016
2	rs1561461	124781258	0.85	0.695135765909148	0.91	0.170469891558667	0.159157233405652	0.126836312387972	0.015	0.0283	0.0176	0.0029	0.1851	0.0043	0.0031	0.0626	0.0014	0.078	0.1365	0.0236	0.0022	0.1114	0.0135	0.0042	0.0024	0.0018	0.0013	0.0237	0.0232	0.0319	0.1033	0.0132	0.1044	0.0016
2	rs115445754	124786909	0.85	0.695135765909148	0.91	0.170469891558667	0.165863448046784	0.122594449126753	0.015	0.0283	0.0177	0.0028	0.1852	0.0042	0.003	0.0627	0.0014	0.0779	0.1359	0.0235	0.0022	0.1115	0.0136	0.0042	0.0023	0.0017	0.0012	0.0237	0.0231	0.0324	0.1033	0.0133	0.1045	0.0016
2	rs72844464	124791443	0.85	0.695135765909148	0.91	0.170469891558667	0.176880141848593	0.123385683898008	0.0151	0.0283	0.0178	0.0028	0.1852	0.0041	0.003	0.0627	0.0014	0.0778	0.135	0.0235	0.0021	0.1116	0.0137	0.0041	0.0023	0.0017	0.0012	0.0237	0.0231	0.0332	0.1033	0.0135	0.1046	0.0016
2	rs62161934	124791574	0.85	0.695135765909148	0.91	0.170469891558667	0.176807511625055	0.120057941307694	0.0151	0.0283	0.0178	0.0028	0.1852	0.0041	0.003	0.0627	0.0014	0.0777	0.135	0.0235	0.0021	0.1116	0.0137	0.0042	0.0023	0.0017	0.0012	0.0237	0.0231	0.0332	0.1033	0.0134	0.1046	0.0016
2	rs17010766	124804961	0.85	0.695135765909148	0.91	0.170469891558667	0.231996514120622	0.118580322134213	0.0153	0.0283	0.0178	0.0027	0.185	0.0039	0.003	0.0624	0.0014	0.0772	0.1326	0.023	0.0022	0.1121	0.014	0.0041	0.0021	0.0017	0.0012	0.0233	0.023	0.0353	0.1037	0.0139	0.1054	0.0016
2	rs1347875	124806289	0.85	0.695135765909148	0.91	0.170469891558667	0.236895760185462	0.121279973499453	0.0153	0.0283	0.0178	0.0027	0.1851	0.0039	0.003	0.0624	0.0014	0.0772	0.1325	0.0229	0.0022	0.1121	0.014	0.0041	0.0021	0.0017	0.0012	0.0233	0.023	0.0354	0.1038	0.0139	0.1054	0.0016
2	rs114209874	124808539	0.85	0.695135765909148	0.91	0.170469891558667	0.236895760185462	0.118840576675322	0.0153	0.0283	0.0179	0.0027	0.1851	0.0039	0.003	0.0623	0.0014	0.0772	0.1326	0.0229	0.0022	0.1121	0.0139	0.0041	0.002	0.0017	0.0012	0.0233	0.023	0.0354	0.1038	0.014	0.1055	0.0016
2	rs115573352	124813526	0.85	0.695135765909148	0.91	0.170469891558667	0.240294161067801	0.118927376045535	0.0153	0.0282	0.0179	0.0027	0.185	0.0039	0.003	0.0623	0.0014	0.0772	0.1326	0.023	0.0022	0.1121	0.0139	0.0041	0.002	0.0017	0.0012	0.0233	0.0229	0.0354	0.1038	0.014	0.1056	0.0016
2	rs117127266	124819936	0.85	0.695135765909148	0.91	0.170469891558667	0.245507386012039	0.122682269843163	0.0153	0.0283	0.0179	0.0027	0.1849	0.0039	0.003	0.0622	0.0014	0.0771	0.1327	0.023	0.0022	0.1121	0.0139	0.0042	0.002	0.0017	0.0012	0.0232	0.0229	0.0355	0.1039	0.0139	0.1057	0.0016
2	rs17010819	124821575	0.85	0.695135765909148	0.91	0.170469891558667	0.252509695268414	0.120842998952587	0.0154	0.0283	0.018	0.0027	0.1849	0.0039	0.003	0.0621	0.0014	0.0771	0.1327	0.023	0.0022	0.1121	0.0139	0.0042	0.002	0.0017	0.0012	0.0232	0.0229	0.0356	0.1039	0.0139	0.1058	0.0016
2	rs57091089	124822830	0.85	0.695135765909148	0.91	0.170469891558667	0.253487065888716	0.12462027839919	0.0154	0.0283	0.018	0.0027	0.1849	0.0039	0.003	0.0621	0.0014	0.0771	0.1327	0.023	0.0022	0.1121	0.0139	0.0042	0.002	0.0017	0.0012	0.0232	0.0229	0.0356	0.1039	0.0139	0.1058	0.0016
2	rs13008090	124831876	0.85	0.695135765909148	0.91	0.170469891558667	0.25647631499055	0.128440851823813	0.0154	0.0283	0.018	0.0026	0.1848	0.0039	0.003	0.0621	0.0014	0.077	0.1326	0.023	0.0022	0.1122	0.0138	0.0042	0.002	0.0017	0.0012	0.0232	0.0229	0.0356	0.1039	0.0139	0.1059	0.0016
2	rs114372629	124872250	0.86	0.639923359357885	0.91	0.170469891558667	0.261335058889406	0.122155699549981	0.0154	0.0285	0.0179	0.0025	0.1843	0.0038	0.0029	0.062	0.0013	0.0762	0.132	0.0229	0.0022	0.1134	0.0138	0.0042	0.0019	0.0016	0.0012	0.0232	0.0231	0.0361	0.1035	0.014	0.1069	0.0016
2	rs80224312	124875006	0.86	0.639923359357885	0.91	0.170469891558667	0.260837916090801	0.126391940559463	0.0155	0.0285	0.0179	0.0025	0.1843	0.0038	0.0029	0.062	0.0013	0.0762	0.132	0.0229	0.0022	0.1134	0.0137	0.0041	0.0019	0.0016	0.0012	0.0232	0.0231	0.0361	0.1035	0.014	0.107	0.0016
2	rs114869861	124877856	0.86	0.639923359357885	0.91	0.170469891558667	0.261651690488499	0.130501977774154	0.0155	0.0285	0.0179	0.0025	0.1843	0.0038	0.0029	0.062	0.0013	0.0762	0.132	0.0229	0.0022	0.1134	0.0137	0.0041	0.0019	0.0016	0.0012	0.0232	0.0231	0.0361	0.1035	0.014	0.107	0.0016
2	rs17010881	124878126	0.86	0.639923359357885	0.91	0.170469891558667	0.261742194941689	0.130861674616815	0.0155	0.0285	0.0179	0.0025	0.1843	0.0038	0.0029	0.062	0.0013	0.0762	0.132	0.0229	0.0022	0.1134	0.0137	0.0041	0.0019	0.0016	0.0012	0.0232	0.0231	0.0361	0.1035	0.014	0.107	0.0016
2	rs75132012	124878265	0.86	0.639923359357885	0.91	0.170469891558667	0.261742194941689	0.130591867625126	0.0155	0.0285	0.0179	0.0025	0.1843	0.0038	0.0029	0.062	0.0013	0.0762	0.132	0.0229	0.0022	0.1134	0.0137	0.0041	0.0019	0.0016	0.0012	0.0232	0.0231	0.0361	0.1035	0.014	0.107	0.0016
2	rs2043886	124905546	0.86	0.639923359357885	0.91	0.170469891558667	0.261289842818873	0.13611819557859	0.0155	0.0286	0.0178	0.0024	0.1845	0.0037	0.0029	0.0619	0.0013	0.0761	0.1322	0.0229	0.0022	0.1136	0.0137	0.0041	0.0019	0.0016	0.0012	0.0231	0.0231	0.0361	0.1033	0.014	0.1071	0.0016
2	rs72845524	124908016	0.86	0.639923359357885	0.91	0.170469891558667	0.261199423439713	0.133933836573593	0.0155	0.0286	0.0178	0.0024	0.1844	0.0037	0.0029	0.062	0.0013	0.076	0.1322	0.0228	0.0022	0.1136	0.0137	0.0041	0.0019	0.0016	0.0012	0.0231	0.0231	0.0361	0.1034	0.014	0.1073	0.0015
2	rs17010934	124909788	0.86	0.639923359357885	0.91	0.170469891558667	0.283150768662293	0.138958796567564	0.0155	0.0286	0.018	0.0023	0.1844	0.0036	0.0028	0.0613	0.0012	0.0757	0.1323	0.0227	0.0021	0.1137	0.014	0.0042	0.0018	0.0016	0.0012	0.0233	0.0229	0.0362	0.1038	0.0139	0.1078	0.0015
2	rs1919837	124912289	0.86	0.639923359357885	0.9	0.195029827813683	0.283150768662293	0.137489997367732	0.0155	0.0286	0.018	0.0023	0.1844	0.0036	0.0028	0.0612	0.0012	0.0757	0.1324	0.0226	0.0021	0.1138	0.014	0.0042	0.0018	0.0016	0.0012	0.0234	0.0229	0.0362	0.1039	0.0139	0.1078	0.0015
2	rs72845536	124913966	0.86	0.639923359357885	0.9	0.195029827813683	0.28088913368436	0.134751448446218	0.0155	0.0286	0.0181	0.0023	0.1844	0.0036	0.0028	0.0611	0.0012	0.0757	0.1324	0.0226	0.0021	0.1138	0.0141	0.0041	0.0018	0.0016	0.0012	0.0234	0.0229	0.0363	0.1039	0.0139	0.1078	0.0015
2	rs4848917	124925587	0.87	0.587631181685492	0.9	0.195029827813683	0.283103552017955	0.141635488226856	0.0155	0.0286	0.0182	0.0023	0.1844	0.0036	0.0027	0.0609	0.0012	0.0755	0.1324	0.0225	0.0021	0.1138	0.0142	0.0041	0.0017	0.0016	0.0012	0.0236	0.0229	0.0363	0.1039	0.014	0.1079	0.0015
2	rs4630770	124931139	0.87	0.587631181685492	0.9	0.195029827813683	0.283623167313478	0.155293550685093	0.0155	0.0287	0.0182	0.0023	0.1847	0.0035	0.0027	0.0608	0.0012	0.0754	0.1326	0.0225	0.0021	0.1137	0.0142	0.004	0.0017	0.0015	0.0012	0.0235	0.0228	0.0363	0.1039	0.0141	0.108	0.0015
2	rs12053179	124940590	0.88	0.538208189821859	0.9	0.195029827813683	0.294845900605644	0.110198422038498	0.0144	0.0288	0.0181	0.0022	0.188	0.0029	0.0021	0.0594	0.0012	0.0739	0.1345	0.0226	0.002	0.1143	0.0148	0.0029	0.0016	0.0016	0.0012	0.0232	0.0226	0.0362	0.1027	0.015	0.109	0.0015
2	rs57578864	124941904	0.88	0.538208189821859	0.9	0.195029827813683	0.296198574965686	0.112909624649044	0.0144	0.0288	0.0181	0.0022	0.188	0.0029	0.0021	0.0594	0.0012	0.0739	0.1345	0.0226	0.002	0.1143	0.0148	0.0029	0.0016	0.0016	0.0012	0.0232	0.0226	0.0362	0.1027	0.015	0.109	0.0015
2	rs13027052	124967013	0.88	0.538208189821859	0.9	0.195029827813683	0.297700020967453	0.119101046523884	0.0142	0.0288	0.018	0.0021	0.1884	0.0028	0.002	0.0595	0.0012	0.074	0.1343	0.0225	0.002	0.1142	0.0148	0.0028	0.0016	0.0016	0.0012	0.0233	0.0226	0.0362	0.1026	0.015	0.1094	0.0015
2	rs12711675	124970109	0.88	0.538208189821859	0.89	0.222038712392691	0.3092625085422	0.124178823883261	0.0142	0.0288	0.018	0.0021	0.1884	0.0028	0.0019	0.0595	0.0012	0.074	0.1343	0.0225	0.002	0.1143	0.0148	0.0028	0.0016	0.0016	0.0012	0.0232	0.0226	0.0362	0.1027	0.015	0.1094	0.0015
2	rs1170612	124983056	0.88	0.538208189821859	0.89	0.222038712392691	0.319948425454106	0.13113168761125	0.0141	0.0288	0.018	0.002	0.1884	0.0028	0.0019	0.0595	0.0012	0.0741	0.1342	0.0225	0.0021	0.1143	0.0148	0.0027	0.0015	0.0016	0.0012	0.0233	0.0225	0.0362	0.1028	0.015	0.1097	0.0015
2	rs78105813	124992404	0.88	0.538208189821859	0.89	0.222038712392691	0.32933987384422	0.134569598715413	0.0141	0.0288	0.018	0.002	0.1885	0.0028	0.0019	0.0595	0.0012	0.0741	0.1342	0.0225	0.002	0.1143	0.0148	0.0027	0.0015	0.0016	0.0012	0.0233	0.0225	0.0362	0.1028	0.015	0.1098	0.0015
2	rs75747642	124993087	0.88	0.538208189821859	0.89	0.222038712392691	0.328164554422255	0.135206467687963	0.0141	0.0288	0.018	0.002	0.1885	0.0028	0.0019	0.0595	0.0012	0.0741	0.1342	0.0225	0.002	0.1143	0.0148	0.0027	0.0015	0.0016	0.0012	0.0233	0.0224	0.0362	0.1028	0.015	0.1098	0.0015
2	rs1170628	124994170	0.88	0.538208189821859	0.89	0.222038712392691	0.330158780694719	0.135024392327929	0.0141	0.0288	0.018	0.002	0.1885	0.0028	0.0019	0.0595	0.0012	0.0741	0.1342	0.0225	0.002	0.1143	0.0148	0.0027	0.0015	0.0016	0.0012	0.0233	0.0224	0.0362	0.1028	0.015	0.1098	0.0015
2	rs1367248	124998364	0.88	0.538208189821859	0.89	0.222038712392691	0.33303330582955	0.133027529911628	0.0141	0.0288	0.0179	0.002	0.1886	0.0028	0.0019	0.0594	0.0012	0.0741	0.1342	0.0224	0.002	0.1143	0.0148	0.0027	0.0015	0.0016	0.0012	0.0233	0.0224	0.0362	0.1028	0.015	0.1098	0.0015
2	rs74673441	125001111	0.88	0.538208189821859	0.89	0.222038712392691	0.328726390064156	0.131221737686608	0.0141	0.0288	0.0179	0.002	0.1887	0.0028	0.0019	0.0594	0.0012	0.0741	0.1342	0.0224	0.002	0.1143	0.0148	0.0027	0.0015	0.0016	0.0012	0.0233	0.0224	0.0362	0.1028	0.015	0.1098	0.0015
2	rs13004388	125004105	0.88	0.538208189821859	0.89	0.222038712392691	0.323079989372833	0.120842998952587	0.0141	0.0288	0.0179	0.002	0.1889	0.0027	0.0019	0.0593	0.0012	0.0742	0.1342	0.0224	0.002	0.1144	0.0148	0.0027	0.0015	0.0015	0.0012	0.0233	0.0223	0.0363	0.1028	0.015	0.1098	0.0015
2	rs62173768	125025471	0.89	0.491600132839596	0.89	0.222038712392691	0.338094944443823	0.113250292166019	0.0141	0.0288	0.0176	0.002	0.1894	0.0026	0.0019	0.059	0.0012	0.0743	0.1343	0.0222	0.002	0.1148	0.0147	0.0026	0.0015	0.0015	0.0012	0.023	0.022	0.0367	0.1029	0.0149	0.11	0.0015
2	rs34217141	125027214	0.89	0.491600132839596	0.89	0.222038712392691	0.340953040288901	0.11011410358038	0.0141	0.0288	0.0176	0.002	0.1896	0.0026	0.0019	0.0589	0.0012	0.0744	0.1343	0.0222	0.002	0.1147	0.0147	0.0025	0.0015	0.0015	0.0012	0.023	0.0219	0.0368	0.1029	0.0149	0.11	0.0015
2	rs77339933	125042372	0.89	0.491600132839596	0.89	0.222038712392691	0.349971527718315	0.111635612519984	0.0141	0.0288	0.0176	0.002	0.1898	0.0026	0.0019	0.0589	0.0012	0.0744	0.1343	0.0221	0.0021	0.1148	0.0147	0.0025	0.0015	0.0015	0.0012	0.023	0.0218	0.0368	0.1029	0.0149	0.1101	0.0015
2	rs2565755	125054416	0.89	0.491600132839596	0.89	0.222038712392691	0.419131449598984	0.109861296652405	0.0141	0.029	0.0174	0.0019	0.1907	0.0024	0.0018	0.0577	0.0013	0.0747	0.134	0.0218	0.0022	0.1153	0.0146	0.0023	0.0015	0.0015	0.0012	0.0227	0.021	0.0376	0.1032	0.0149	0.1103	0.0016
2	rs7592591	125055136	0.89	0.491600132839596	0.89	0.222038712392691	0.43507007676053	0.108852299542982	0.0141	0.029	0.0173	0.0019	0.191	0.0024	0.0018	0.0576	0.0012	0.0747	0.134	0.0219	0.0022	0.1154	0.0146	0.0023	0.0015	0.0014	0.0012	0.0226	0.021	0.0376	0.1033	0.0149	0.1102	0.0016
2	rs1897123	125056698	0.89	0.491600132839596	0.89	0.222038712392691	0.453765957592284	0.116592212938476	0.0141	0.0289	0.0172	0.0019	0.1913	0.0023	0.0018	0.0574	0.0013	0.0746	0.1341	0.0218	0.0022	0.1156	0.0146	0.0022	0.0015	0.0015	0.0012	0.0226	0.0209	0.0377	0.1035	0.015	0.11	0.0016
2	rs72843646	125057549	0.89	0.491600132839596	0.89	0.222038712392691	0.448726590831766	0.117887364243915	0.0141	0.0289	0.0172	0.0019	0.1913	0.0023	0.0018	0.0573	0.0013	0.0746	0.1342	0.0218	0.0022	0.1156	0.0147	0.0022	0.0015	0.0015	0.0012	0.0225	0.0209	0.0377	0.1036	0.015	0.11	0.0015
2	rs62170988	125059709	0.89	0.491600132839596	0.89	0.222038712392691	0.446635014086019	0.109188234883191	0.014	0.0289	0.0171	0.0019	0.1915	0.0023	0.0018	0.0574	0.0013	0.0744	0.1343	0.0217	0.0022	0.1157	0.0146	0.0022	0.0015	0.0015	0.0011	0.0225	0.0209	0.0377	0.1037	0.015	0.1099	0.0015
2	rs114670523	125083945	0.91	0.406594937265203	0.9	0.195029827813683	0.56171910393682	0.124355335385714	0.0135	0.0289	0.0163	0.0019	0.1933	0.002	0.0018	0.0569	0.0014	0.0727	0.1363	0.0215	0.0022	0.116	0.0146	0.002	0.0016	0.0015	0.0011	0.0219	0.021	0.0374	0.1053	0.0148	0.1092	0.0015
2	rs11694014	125092113	0.91	0.406594937265203	0.89	0.222038712392691	0.605880803505261	0.121629979884351	0.0135	0.0289	0.0161	0.0019	0.1937	0.0019	0.0018	0.0568	0.0014	0.0719	0.1366	0.0215	0.0023	0.1163	0.0146	0.002	0.0016	0.0015	0.0011	0.0217	0.0211	0.0374	0.1059	0.0148	0.1089	0.0015
2	rs72839450	125093655	0.91	0.406594937265203	0.89	0.222038712392691	0.606640300388713	0.122770114142008	0.0135	0.0289	0.0161	0.0019	0.1938	0.0019	0.0018	0.0568	0.0014	0.0719	0.1366	0.0215	0.0023	0.1163	0.0146	0.002	0.0016	0.0015	0.0011	0.0217	0.0211	0.0374	0.1059	0.0148	0.1089	0.0015
2	rs780045	125102573	0.91	0.406594937265203	0.89	0.222038712392691	0.620455829121695	0.129335498023477	0.0135	0.0289	0.0162	0.0019	0.1936	0.0019	0.0018	0.0568	0.0014	0.0718	0.1367	0.0216	0.0023	0.1163	0.0144	0.002	0.0016	0.0015	0.0011	0.0216	0.0211	0.0374	0.106	0.0148	0.1089	0.0015
2	rs7591043	125124709	0.91	0.406594937265203	0.89	0.222038712392691	0.630682521211315	0.136940671652922	0.0135	0.0289	0.0161	0.0019	0.1937	0.0019	0.0018	0.0566	0.0014	0.0719	0.1367	0.0215	0.0023	0.1162	0.0144	0.002	0.0016	0.0015	0.001	0.0216	0.0211	0.0374	0.1061	0.0148	0.109	0.0015
2	rs72839463	125125169	0.91	0.406594937265203	0.89	0.222038712392691	0.630331027875961	0.134933388472316	0.0135	0.0289	0.0161	0.0019	0.1937	0.0019	0.0018	0.0566	0.0014	0.0719	0.1368	0.0215	0.0023	0.1162	0.0144	0.002	0.0016	0.0015	0.001	0.0216	0.0211	0.0375	0.1061	0.0148	0.109	0.0015
2	rs71428145	125141874	0.91	0.406594937265203	0.89	0.222038712392691	0.652792109907156	0.132304119531872	0.0134	0.0289	0.016	0.0019	0.1936	0.0019	0.0019	0.0565	0.0014	0.072	0.1369	0.0215	0.0022	0.1159	0.0143	0.002	0.0016	0.0016	0.001	0.0215	0.021	0.0374	0.1066	0.0149	0.1092	0.0015
2	rs2565764	125143574	0.91	0.406594937265203	0.89	0.222038712392691	0.725436101753798	0.126214354614854	0.0133	0.029	0.0159	0.0019	0.1935	0.0019	0.0019	0.0562	0.0015	0.0722	0.1371	0.0214	0.002	0.1154	0.0141	0.002	0.0017	0.0017	0.001	0.0212	0.0209	0.0373	0.1074	0.015	0.1096	0.0015
2	rs80267316	125143866	0.91	0.406594937265203	0.89	0.222038712392691	0.750937646089095	0.126658493928512	0.0132	0.029	0.0158	0.0018	0.1934	0.0019	0.0019	0.0561	0.0015	0.0723	0.1371	0.0213	0.002	0.1152	0.014	0.002	0.0017	0.0017	0.001	0.0212	0.0209	0.0373	0.1077	0.0151	0.1097	0.0015
2	rs780003	125144740	0.91	0.406594937265203	0.89	0.222038712392691	0.810936767684754	0.127459408191654	0.0132	0.029	0.0158	0.0019	0.1931	0.002	0.0019	0.056	0.0016	0.0724	0.1375	0.0213	0.0019	0.1148	0.0139	0.002	0.0017	0.0017	0.001	0.0211	0.0208	0.0372	0.1082	0.0151	0.1099	0.0016
2	rs4848932	125148975	0.91	0.406594937265203	0.89	0.222038712392691	0.83140472397972	0.132665642787072	0.0132	0.029	0.0157	0.0018	0.1931	0.0019	0.0019	0.056	0.0016	0.0723	0.1376	0.0212	0.0019	0.1148	0.0139	0.002	0.0017	0.0017	0.001	0.0212	0.0208	0.0372	0.1083	0.0152	0.1099	0.0016
2	rs1864468	125150792	0.91	0.406594937265203	0.88	0.251609301083599	0.842878990927872	0.137489997367732	0.0132	0.029	0.0157	0.0018	0.1931	0.0019	0.0019	0.056	0.0016	0.0722	0.1377	0.0212	0.0019	0.1148	0.0139	0.002	0.0017	0.0018	0.001	0.0212	0.0208	0.0372	0.1083	0.0152	0.1099	0.0016
2	rs78113658	125152150	0.91	0.406594937265203	0.88	0.251609301083599	0.840083929176594	0.131311810621591	0.0132	0.029	0.0157	0.0018	0.1931	0.0019	0.0019	0.0559	0.0016	0.0722	0.1377	0.0212	0.0019	0.1148	0.0139	0.002	0.0017	0.0018	0.001	0.0212	0.0208	0.0372	0.1084	0.0152	0.1099	0.0016
2	rs56088354	125152674	0.91	0.406594937265203	0.88	0.251609301083599	0.840323350667189	0.131852727870306	0.0132	0.029	0.0157	0.0018	0.1931	0.0019	0.0019	0.0559	0.0016	0.0722	0.1377	0.0212	0.0019	0.1147	0.0139	0.002	0.0017	0.0018	0.001	0.0212	0.0208	0.0372	0.1084	0.0152	0.1099	0.0016
2	rs74574937	125157430	0.91	0.406594937265203	0.88	0.251609301083599	0.842799077064289	0.126125596555621	0.0131	0.029	0.0157	0.0018	0.1931	0.0019	0.0019	0.0558	0.0016	0.0723	0.1377	0.0212	0.0019	0.1147	0.0139	0.0021	0.0017	0.0018	0.001	0.0212	0.0208	0.0372	0.1085	0.0152	0.1098	0.0016
2	rs28623448	125157511	0.91	0.406594937265203	0.88	0.251609301083599	0.843118751905812	0.125859462120879	0.0131	0.029	0.0157	0.0018	0.1931	0.0019	0.0019	0.0558	0.0016	0.0723	0.1377	0.0212	0.0019	0.1147	0.0139	0.0021	0.0017	0.0018	0.001	0.0212	0.0209	0.0372	0.1085	0.0152	0.1098	0.0016
2	rs2584354	125159550	0.91	0.406594937265203	0.88	0.251609301083599	0.842958908022732	0.12656961955527	0.0131	0.029	0.0157	0.0018	0.193	0.0019	0.0019	0.0558	0.0016	0.0723	0.1377	0.0212	0.0019	0.1147	0.0139	0.0021	0.0017	0.0018	0.001	0.0212	0.0209	0.0372	0.1085	0.0152	0.1098	0.0016
2	rs74525550	125162316	0.92	0.368072033098782	0.88	0.251609301083599	1.02925223494253	0.205347245176615	0.0129	0.0285	0.0155	0.0015	0.1928	0.0018	0.0019	0.0556	0.0017	0.0729	0.1377	0.0212	0.0017	0.115	0.0137	0.002	0.0016	0.0018	0.001	0.0212	0.0213	0.0374	0.1109	0.0149	0.1085	0.0016
2	rs75125539	125162961	0.92	0.368072033098782	0.88	0.251609301083599	1.08055722803536	0.216838146748	0.0128	0.0283	0.0155	0.0014	0.1928	0.0017	0.0018	0.0556	0.0018	0.0732	0.1376	0.0211	0.0017	0.1153	0.0136	0.0019	0.0016	0.0018	0.001	0.0213	0.0216	0.0374	0.1117	0.0146	0.108	0.0016
2	rs77919433	125178343	0.93	0.332112317682009	0.87	0.283849475516541	1.12456636505889	0.205980167156929	0.0126	0.0282	0.0155	0.0013	0.1925	0.0017	0.0018	0.0556	0.0018	0.0735	0.1377	0.0209	0.0016	0.1154	0.0134	0.0019	0.0016	0.0019	0.001	0.0215	0.0216	0.0374	0.1124	0.0145	0.1075	0.0016
2	rs17725595	125180390	0.93	0.332112317682009	0.87	0.283849475516541	1.15341279752108	0.208412367335258	0.0126	0.0282	0.0155	0.0013	0.1925	0.0017	0.0018	0.0556	0.0018	0.0735	0.1377	0.0209	0.0016	0.1154	0.0134	0.0019	0.0016	0.0019	0.001	0.0215	0.0217	0.0374	0.1126	0.0145	0.1074	0.0017
2	rs17011501	125183450	0.93	0.332112317682009	0.87	0.283849475516541	1.20280253000173	0.223744197961251	0.0126	0.028	0.0155	0.0013	0.1927	0.0017	0.0018	0.0557	0.0018	0.0735	0.138	0.0208	0.0016	0.1154	0.0133	0.0019	0.0016	0.0019	0.001	0.0214	0.0217	0.0375	0.1126	0.0145	0.1074	0.0017
2	rs80236548	125185492	0.93	0.332112317682009	0.87	0.283849475516541	1.19864819786559	0.222335677756069	0.0125	0.0279	0.0155	0.0013	0.1927	0.0017	0.0018	0.0557	0.0018	0.0735	0.138	0.0208	0.0016	0.1154	0.0133	0.0019	0.0016	0.0019	0.001	0.0214	0.0217	0.0375	0.1126	0.0145	0.1074	0.0017
2	rs35761668	125194846	0.93	0.332112317682009	0.87	0.283849475516541	1.22579746453276	0.230830052828632	0.0125	0.0277	0.0155	0.0013	0.193	0.0017	0.0018	0.0557	0.0018	0.0734	0.1382	0.0208	0.0015	0.1154	0.0133	0.0019	0.0016	0.0019	0.001	0.0214	0.0217	0.0375	0.1125	0.0145	0.1074	0.0017
2	rs6715476	125204264	0.93	0.332112317682009	0.87	0.283849475516541	1.21205436132083	0.241536117976837	0.0125	0.0276	0.0155	0.0013	0.193	0.0017	0.0018	0.0558	0.0018	0.0735	0.1383	0.0208	0.0015	0.1154	0.0133	0.0019	0.0016	0.0019	0.001	0.0215	0.0218	0.0375	0.1124	0.0145	0.1074	0.0016
2	rs76686085	125209717	0.93	0.332112317682009	0.87	0.283849475516541	1.22179835316406	0.244543723288683	0.0126	0.0275	0.0155	0.0013	0.1929	0.0016	0.0017	0.0558	0.0018	0.0736	0.1385	0.0207	0.0014	0.1154	0.0133	0.0019	0.0016	0.0019	0.001	0.0215	0.0218	0.0375	0.1125	0.0144	0.1075	0.0016
2	rs75536729	125223887	0.92	0.368072033098782	0.87	0.283849475516541	1.22784547548978	0.237986995956401	0.0126	0.0275	0.0155	0.0013	0.1929	0.0016	0.0017	0.0557	0.0018	0.0737	0.1385	0.0207	0.0014	0.1154	0.0132	0.0019	0.0016	0.0019	0.001	0.0215	0.0219	0.0375	0.1125	0.0144	0.1075	0.0016
2	rs35209361	125224546	0.92	0.368072033098782	0.87	0.283849475516541	1.2321319483451	0.242203447592666	0.0126	0.0275	0.0155	0.0013	0.1929	0.0016	0.0017	0.0557	0.0018	0.0737	0.1385	0.0207	0.0014	0.1154	0.0132	0.0019	0.0016	0.0019	0.001	0.0215	0.0219	0.0375	0.1125	0.0144	0.1075	0.0016
2	rs56938554	125225602	0.92	0.368072033098782	0.87	0.283849475516541	1.22384377851306	0.238872697788585	0.0126	0.0275	0.0154	0.0013	0.1929	0.0016	0.0017	0.0557	0.0018	0.0737	0.1386	0.0207	0.0014	0.1154	0.0132	0.0019	0.0016	0.0019	0.001	0.0215	0.0219	0.0375	0.1125	0.0144	0.1075	0.0016
2	rs77976975	125239541	0.93	0.332112317682009	0.86	0.318862054747229	1.19449946044948	0.239648551650658	0.0125	0.0275	0.0154	0.0013	0.1929	0.0016	0.0017	0.0557	0.0017	0.0738	0.1387	0.0206	0.0013	0.1155	0.0132	0.0019	0.0016	0.0018	9e-04	0.0216	0.0219	0.0375	0.1126	0.0144	0.1076	0.0016
2	rs75760031	125243356	0.93	0.332112317682009	0.86	0.318862054747229	1.1074332578109	0.228423737141454	0.0125	0.0275	0.0155	0.0013	0.193	0.0016	0.0017	0.0556	0.0016	0.0739	0.1388	0.0206	0.0012	0.1155	0.0132	0.0019	0.0016	0.0018	9e-04	0.0215	0.022	0.0376	0.1126	0.0144	0.1076	0.0014
2	rs905632	125244960	0.93	0.332112317682009	0.86	0.318862054747229	1.07843270530103	0.227768889453881	0.0124	0.0275	0.0155	0.0013	0.193	0.0016	0.0017	0.0556	0.0015	0.074	0.1389	0.0205	0.0012	0.1155	0.0132	0.0019	0.0016	0.0018	9e-04	0.0215	0.022	0.0376	0.1126	0.0144	0.1075	0.0014
2	rs115167191	125254265	0.93	0.332112317682009	0.86	0.318862054747229	1.07171610289746	0.229079194451356	0.0124	0.0275	0.0155	0.0013	0.193	0.0016	0.0017	0.0556	0.0015	0.0741	0.1389	0.0205	0.0012	0.1155	0.0132	0.0019	0.0016	0.0018	9e-04	0.0215	0.0221	0.0376	0.1126	0.0144	0.1076	0.0014
2	rs77052708	125254629	0.93	0.332112317682009	0.86	0.318862054747229	1.06915762453468	0.229079194451356	0.0124	0.0275	0.0155	0.0013	0.193	0.0016	0.0017	0.0556	0.0015	0.0741	0.1389	0.0205	0.0012	0.1155	0.0132	0.0019	0.0016	0.0018	9e-04	0.0215	0.0221	0.0376	0.1126	0.0144	0.1076	0.0014
2	rs17726905	125261298	0.93	0.332112317682009	0.86	0.318862054747229	1.05780658635461	0.22537301434759	0.0124	0.0275	0.0155	0.0013	0.193	0.0016	0.0017	0.0555	0.0015	0.0743	0.1389	0.0205	0.0012	0.1155	0.0132	0.0019	0.0016	0.0017	9e-04	0.0215	0.0221	0.0377	0.1125	0.0144	0.1076	0.0014
2	rs75972744	125266823	0.93	0.332112317682009	0.86	0.318862054747229	1.0391711104699	0.220606109694163	0.0124	0.0275	0.0155	0.0013	0.1931	0.0016	0.0017	0.0555	0.0015	0.0744	0.1389	0.0205	0.0012	0.1154	0.0132	0.0019	0.0016	0.0017	9e-04	0.0214	0.0221	0.0377	0.1125	0.0144	0.1076	0.0013
2	rs114197965	125272194	0.93	0.332112317682009	0.86	0.318862054747229	1.04711639622479	0.215444059008505	0.0124	0.0274	0.0159	0.0013	0.1931	0.0016	0.0017	0.0553	0.0015	0.0744	0.1388	0.0205	0.0012	0.1153	0.0132	0.0019	0.0016	0.0017	9e-04	0.0214	0.0221	0.0377	0.1124	0.0142	0.1079	0.0013
2	rs905628	125272968	0.93	0.332112317682009	0.85	0.356744695657816	1.0464169301024	0.217805015442632	0.0124	0.0274	0.0159	0.0013	0.1931	0.0016	0.0017	0.0553	0.0015	0.0744	0.1388	0.0205	0.0012	0.1153	0.0132	0.0019	0.0016	0.0017	9e-04	0.0214	0.0221	0.0377	0.1124	0.0142	0.1079	0.0013
2	rs76419643	125277872	0.93	0.332112317682009	0.85	0.356744695657816	1.01134042214774	0.21181203192158	0.0125	0.0274	0.0159	0.0014	0.1929	0.0017	0.0018	0.0553	0.0015	0.0743	0.139	0.0205	0.0012	0.1152	0.0132	0.0019	0.0017	0.0017	9e-04	0.0214	0.0222	0.0375	0.1124	0.0144	0.1078	0.0013
2	rs17727261	125281910	0.93	0.332112317682009	0.85	0.356744695657816	0.90659854963999	0.18108100866617	0.0127	0.0271	0.0161	0.0017	0.1917	0.0019	0.002	0.0549	0.0014	0.0741	0.1403	0.0204	0.0012	0.115	0.0132	0.0019	0.0021	0.0018	9e-04	0.0213	0.0226	0.0364	0.1128	0.015	0.1069	0.0012
2	rs77956305	125286706	0.93	0.332112317682009	0.85	0.356744695657816	0.915683161507315	0.177356005814347	0.0127	0.0271	0.0161	0.0017	0.1917	0.0019	0.002	0.0549	0.0014	0.0741	0.1404	0.0204	0.0012	0.1151	0.0132	0.0019	0.0021	0.0018	9e-04	0.0213	0.0226	0.0363	0.1127	0.015	0.1069	0.0012
2	rs73956312	125287973	0.93	0.332112317682009	0.85	0.356744695657816	0.918913155416783	0.187995967475814	0.0127	0.0271	0.0161	0.0017	0.1917	0.0019	0.002	0.0549	0.0014	0.0741	0.1404	0.0204	0.0012	0.1151	0.0132	0.0019	0.0021	0.0018	9e-04	0.0213	0.0226	0.0363	0.1127	0.015	0.1069	0.0012
2	rs62172620	125289125	0.93	0.332112317682009	0.85	0.356744695657816	0.915269403261005	0.183612949130593	0.0127	0.0271	0.0161	0.0017	0.1917	0.0019	0.002	0.0549	0.0014	0.0741	0.1404	0.0204	0.0012	0.1151	0.0132	0.0019	0.0021	0.0018	9e-04	0.0213	0.0226	0.0363	0.1127	0.015	0.1069	0.0012
2	rs13021885	125291837	0.93	0.332112317682009	0.85	0.356744695657816	0.881689899059312	0.186054927669735	0.0126	0.0271	0.0165	0.0017	0.1914	0.0019	0.0021	0.0549	0.0013	0.0741	0.1406	0.0202	0.0012	0.115	0.0132	0.0019	0.0021	0.0018	9e-04	0.0213	0.0227	0.0359	0.1131	0.0149	0.1071	0.0012
2	rs72843198	125293580	0.93	0.332112317682009	0.85	0.356744695657816	0.870722332692194	0.211599019334641	0.0125	0.027	0.0173	0.0017	0.1905	0.0021	0.0022	0.0548	0.0012	0.0741	0.1414	0.0198	0.0011	0.115	0.0132	0.002	0.0022	0.0018	8e-04	0.0212	0.0229	0.0348	0.1139	0.0147	0.1075	0.001
2	rs7574777	125303307	0.93	0.332112317682009	0.85	0.356744695657816	0.934466363933192	0.223093750891437	0.0122	0.0267	0.019	0.0017	0.189	0.0024	0.0023	0.0546	8e-04	0.0739	0.1426	0.0193	9e-04	0.1147	0.0134	0.002	0.0023	0.0018	8e-04	0.021	0.0232	0.0327	0.1156	0.0143	0.1084	8e-04
2	rs10172675	125305213	0.93	0.332112317682009	0.85	0.356744695657816	0.94450414271654	0.232036267690517	0.0122	0.0267	0.0191	0.0017	0.189	0.0024	0.0023	0.0546	8e-04	0.0739	0.1427	0.0193	9e-04	0.1147	0.0134	0.002	0.0023	0.0018	8e-04	0.021	0.0232	0.0326	0.1157	0.0143	0.1084	7e-04
2	rs17392162	125313312	0.93	0.332112317682009	0.85	0.356744695657816	0.901083788304664	0.231707098476218	0.0122	0.0267	0.0186	0.0017	0.189	0.0024	0.0023	0.0545	8e-04	0.0744	0.1427	0.0192	0.001	0.1148	0.0135	0.002	0.0022	0.0018	8e-04	0.0211	0.0232	0.0325	0.1158	0.0143	0.1085	7e-04
2	rs76391339	125313491	0.93	0.332112317682009	0.85	0.356744695657816	0.900508433238201	0.231597408969271	0.0122	0.0267	0.0186	0.0017	0.189	0.0024	0.0023	0.0545	8e-04	0.0744	0.1427	0.0192	0.001	0.1148	0.0135	0.002	0.0022	0.0018	8e-04	0.0211	0.0232	0.0325	0.1158	0.0143	0.1085	7e-04
2	rs6760693	125318223	0.93	0.332112317682009	0.85	0.356744695657816	0.862312870394018	0.232914789816243	0.0122	0.0266	0.0184	0.0017	0.189	0.0023	0.0023	0.0545	8e-04	0.0747	0.1428	0.0189	0.0011	0.1151	0.0135	0.0019	0.0022	0.0018	8e-04	0.0212	0.0232	0.0323	0.1158	0.0143	0.1084	7e-04
2	rs75703305	125324066	0.93	0.332112317682009	0.85	0.356744695657816	0.854741805641443	0.232146024310052	0.0122	0.0266	0.0184	0.0017	0.1889	0.0023	0.0023	0.0545	8e-04	0.0748	0.1428	0.0189	0.0011	0.1151	0.0135	0.0019	0.0022	0.0018	8e-04	0.0212	0.0232	0.0323	0.1158	0.0143	0.1084	7e-04
2	rs2901331	125327950	0.93	0.332112317682009	0.85	0.356744695657816	0.837850733245608	0.235225998707462	0.0123	0.0266	0.0183	0.0017	0.1886	0.0023	0.0023	0.0545	7e-04	0.0749	0.1428	0.0188	0.0011	0.1153	0.0135	0.0019	0.0022	0.0018	8e-04	0.0211	0.0233	0.0323	0.1159	0.0144	0.1084	7e-04
2	rs17011723	125330439	0.93	0.332112317682009	0.85	0.356744695657816	0.774588720342514	0.24532540769413	0.0123	0.0265	0.0182	0.0017	0.188	0.0023	0.0023	0.055	7e-04	0.0753	0.1426	0.0189	0.0012	0.1155	0.0135	0.0019	0.0023	0.0018	8e-04	0.0212	0.0233	0.0321	0.1156	0.0144	0.1083	7e-04
2	rs76362635	125334503	0.93	0.332112317682009	0.85	0.356744695657816	0.738289277471413	0.254654001453538	0.0123	0.0264	0.0181	0.0017	0.1876	0.0023	0.0023	0.0552	7e-04	0.0756	0.1424	0.0189	0.0012	0.1158	0.0136	0.0019	0.0023	0.0018	8e-04	0.0213	0.0234	0.032	0.1156	0.0145	0.1082	7e-04
2	rs114212298	125334782	0.93	0.332112317682009	0.85	0.356744695657816	0.736630073307072	0.25307279466191	0.0123	0.0264	0.0181	0.0017	0.1875	0.0023	0.0023	0.0553	7e-04	0.0757	0.1424	0.0189	0.0012	0.1158	0.0136	0.0019	0.0023	0.0018	8e-04	0.0213	0.0234	0.032	0.1156	0.0145	0.1082	7e-04
2	rs17011743	125335078	0.93	0.332112317682009	0.85	0.356744695657816	0.735801088023228	0.254314910087115	0.0123	0.0264	0.0181	0.0017	0.1875	0.0024	0.0023	0.0553	7e-04	0.0757	0.1423	0.0189	0.0012	0.1158	0.0136	0.0019	0.0023	0.0018	8e-04	0.0213	0.0234	0.032	0.1156	0.0145	0.1082	7e-04
2	rs115128885	125345058	0.93	0.332112317682009	0.85	0.356744695657816	0.584318316778544	0.329938822764809	0.0123	0.0259	0.0174	0.0018	0.1851	0.0024	0.0024	0.057	8e-04	0.0772	0.141	0.0192	0.0015	0.1166	0.0138	0.0017	0.0023	0.0022	8e-04	0.0218	0.0241	0.0318	0.1154	0.015	0.1065	8e-04
2	rs12618658	125346028	0.93	0.332112317682009	0.85	0.356744695657816	0.583571887274547	0.33557888955873	0.0123	0.0259	0.0173	0.0018	0.1852	0.0024	0.0024	0.0571	8e-04	0.0772	0.1409	0.0192	0.0015	0.1166	0.0138	0.0017	0.0023	0.0022	8e-04	0.0218	0.0241	0.0319	0.1154	0.015	0.1065	8e-04
2	rs12711682	125359560	0.92	0.368072033098782	0.85	0.356744695657816	0.555139979572334	0.36305609007828	0.0123	0.026	0.0169	0.0018	0.1838	0.0024	0.0023	0.0576	8e-04	0.0776	0.1409	0.0192	0.0016	0.1162	0.0139	0.0017	0.0023	0.0022	9e-04	0.022	0.0246	0.0317	0.1159	0.0152	0.1061	8e-04
2	rs77864635	125360998	0.92	0.368072033098782	0.85	0.356744695657816	0.551963208861006	0.360544108180564	0.0123	0.026	0.0169	0.0018	0.1838	0.0024	0.0023	0.0577	8e-04	0.0776	0.141	0.0192	0.0016	0.1162	0.0139	0.0017	0.0023	0.0022	9e-04	0.0219	0.0246	0.0317	0.1159	0.0152	0.1061	8e-04
2	rs6707400	125375481	0.92	0.368072033098782	0.84	0.397589870063919	0.522020536279546	0.380394692056933	0.0123	0.0259	0.0168	0.0018	0.1831	0.0024	0.0023	0.058	8e-04	0.078	0.1414	0.019	0.0015	0.1163	0.0139	0.0017	0.0023	0.0022	9e-04	0.0221	0.0248	0.0318	0.1156	0.0152	0.106	8e-04
2	Affx-17596797	125390173	0.92	0.368072033098782	0.84	0.397589870063919	0.512407408059501	0.387546900138447	0.0123	0.0258	0.0168	0.0018	0.1828	0.0024	0.0023	0.058	8e-04	0.0781	0.1416	0.019	0.0016	0.1162	0.0141	0.0017	0.0023	0.0022	9e-04	0.0221	0.0248	0.0318	0.1155	0.0153	0.1059	8e-04
2	rs1504021	125392522	0.92	0.368072033098782	0.83	0.441484906400802	0.512024657593756	0.386522886564354	0.0123	0.0258	0.0168	0.0018	0.1828	0.0024	0.0023	0.058	8e-04	0.0781	0.1417	0.019	0.0016	0.1162	0.0141	0.0017	0.0023	0.0022	9e-04	0.0221	0.0248	0.0318	0.1155	0.0153	0.1059	8e-04
2	rs34746395	125414606	0.92	0.368072033098782	0.83	0.441484906400802	0.473338522794507	0.402996549047423	0.0123	0.0256	0.0167	0.0018	0.1821	0.0024	0.0023	0.0581	9e-04	0.0793	0.1422	0.0191	0.0016	0.1154	0.014	0.0017	0.0023	0.0022	9e-04	0.0222	0.0249	0.0318	0.1154	0.0153	0.1055	8e-04
2	rs74466921	125422072	0.92	0.368072033098782	0.83	0.441484906400802	0.465205306205492	0.404032420911187	0.0123	0.0255	0.0167	0.0018	0.182	0.0024	0.0023	0.0581	9e-04	0.0797	0.1422	0.0191	0.0016	0.1153	0.014	0.0016	0.0023	0.0022	9e-04	0.0222	0.025	0.0318	0.1154	0.0153	0.1055	8e-04
2	rs79634614	125423641	0.92	0.368072033098782	0.83	0.441484906400802	0.466119150343152	0.403773384586784	0.0123	0.0255	0.0167	0.0018	0.182	0.0024	0.0023	0.0581	9e-04	0.0797	0.1422	0.0191	0.0016	0.1152	0.014	0.0016	0.0023	0.0022	9e-04	0.0222	0.025	0.0318	0.1154	0.0153	0.1055	8e-04
2	rs17392863	125424368	0.92	0.368072033098782	0.83	0.441484906400802	0.466180104381573	0.403902897055773	0.0123	0.0255	0.0167	0.0018	0.182	0.0024	0.0023	0.0581	9e-04	0.0797	0.1422	0.0191	0.0016	0.1153	0.014	0.0016	0.0023	0.0022	9e-04	0.0222	0.025	0.0318	0.1154	0.0153	0.1055	8e-04
2	rs116780213	125427042	0.92	0.368072033098782	0.83	0.441484906400802	0.431952685827201	0.419657116821642	0.0124	0.0256	0.0166	0.0017	0.1813	0.0023	0.0022	0.0585	9e-04	0.0803	0.1423	0.0193	0.0016	0.1148	0.0139	0.0016	0.0023	0.0023	9e-04	0.0223	0.0251	0.032	0.1151	0.0153	0.1052	9e-04
2	rs17011869	125443873	0.92	0.368072033098782	0.83	0.441484906400802	0.412735538603518	0.4399413026723	0.0124	0.0257	0.0165	0.0017	0.1808	0.0023	0.0022	0.0588	9e-04	0.0808	0.1423	0.0194	0.0016	0.1145	0.0139	0.0017	0.0023	0.0023	9e-04	0.0225	0.0252	0.0321	0.1149	0.0153	0.105	9e-04
2	rs4848970	125446588	0.92	0.368072033098782	0.83	0.441484906400802	0.407756879864997	0.429240282386569	0.0124	0.0257	0.0165	0.0017	0.1808	0.0023	0.0022	0.0589	9e-04	0.0809	0.1423	0.0194	0.0016	0.1145	0.0139	0.0017	0.0023	0.0023	9e-04	0.0225	0.0252	0.0321	0.1149	0.0153	0.1049	9e-04
2	rs78024203	125447492	0.92	0.368072033098782	0.83	0.441484906400802	0.397101865474838	0.438219116042569	0.0124	0.0257	0.0165	0.0017	0.1809	0.0023	0.0022	0.0591	9e-04	0.0809	0.1424	0.0195	0.0016	0.1143	0.0139	0.0017	0.0023	0.0023	9e-04	0.0226	0.0252	0.0321	0.1147	0.0153	0.1047	9e-04
2	rs72845899	125448590	0.92	0.368072033098782	0.83	0.441484906400802	0.381496253429383	0.453783056671463	0.0124	0.0259	0.0165	0.0017	0.1812	0.0022	0.0022	0.0597	9e-04	0.0809	0.1423	0.0197	0.0016	0.1138	0.0138	0.0016	0.0023	0.0023	9e-04	0.0227	0.025	0.0321	0.1145	0.0153	0.1041	9e-04
2	rs77841222	125452998	0.92	0.368072033098782	0.83	0.441484906400802	0.357241830218246	0.451646180523483	0.0125	0.0261	0.0165	0.0017	0.1818	0.0022	0.0022	0.0608	0.001	0.081	0.1423	0.0202	0.0017	0.1129	0.0137	0.0016	0.0022	0.0023	9e-04	0.023	0.0247	0.0322	0.1139	0.0153	0.1031	9e-04
2	rs10178249	125454396	0.92	0.368072033098782	0.83	0.441484906400802	0.362059781961056	0.474349628098756	0.0125	0.0261	0.0165	0.0017	0.1819	0.0022	0.0022	0.0608	0.001	0.081	0.1423	0.0201	0.0017	0.1129	0.0137	0.0016	0.0022	0.0023	9e-04	0.0231	0.0248	0.0322	0.1139	0.0153	0.1031	9e-04
2	rs62171303	125454712	0.92	0.368072033098782	0.83	0.441484906400802	0.364535074711985	0.475296250137406	0.0125	0.0261	0.0165	0.0017	0.1819	0.0022	0.0022	0.0608	0.001	0.081	0.1422	0.0201	0.0017	0.1129	0.0137	0.0016	0.0022	0.0023	9e-04	0.0231	0.0248	0.0322	0.114	0.0153	0.103	9e-04
2	rs1993274	125455086	0.92	0.368072033098782	0.83	0.441484906400802	0.36286599322999	0.47178269885563	0.0125	0.0261	0.0165	0.0017	0.1818	0.0022	0.0022	0.0608	0.001	0.081	0.1422	0.0201	0.0017	0.1129	0.0137	0.0016	0.0022	0.0023	9e-04	0.0231	0.0248	0.0322	0.1141	0.0153	0.103	9e-04
2	rs114552816	125456845	0.92	0.368072033098782	0.83	0.441484906400802	0.352192195976654	0.435969748504401	0.0125	0.0261	0.0165	0.0017	0.1818	0.0022	0.0022	0.0608	0.001	0.081	0.1422	0.0201	0.0017	0.1129	0.0137	0.0016	0.0022	0.0023	9e-04	0.023	0.0248	0.0322	0.114	0.0154	0.103	9e-04
2	rs12612581	125459227	0.92	0.368072033098782	0.82	0.488512084344485	0.322624415777311	0.442992649643757	0.0127	0.0257	0.0162	0.0013	0.1816	0.0021	0.0021	0.0603	9e-04	0.0853	0.1458	0.0202	0.0017	0.1133	0.0124	0.0016	0.0021	0.0023	9e-04	0.0221	0.0262	0.0326	0.1128	0.0135	0.1	0.001
2	rs57331262	125460373	0.92	0.368072033098782	0.82	0.488512084344485	0.315031169135544	0.433195395871847	0.0129	0.0258	0.0162	0.0013	0.1819	0.0021	0.0021	0.0601	9e-04	0.0863	0.1458	0.0202	0.0017	0.1131	0.0123	0.0016	0.0021	0.0023	9e-04	0.022	0.0264	0.0322	0.1125	0.0133	0.0999	0.001
2	rs17321198	125463304	0.92	0.368072033098782	0.82	0.488512084344485	0.317735728853463	0.436631006227912	0.0129	0.0257	0.0162	0.0013	0.1819	0.0021	0.0021	0.0601	9e-04	0.0864	0.1458	0.0202	0.0017	0.1131	0.0123	0.0016	0.0021	0.0023	9e-04	0.022	0.0264	0.0322	0.1126	0.0133	0.0998	0.001
2	rs34774988	125471949	0.92	0.368072033098782	0.82	0.488512084344485	0.321562720265355	0.443125444098646	0.0129	0.0257	0.0161	0.0013	0.1819	0.0021	0.002	0.0601	9e-04	0.0866	0.1459	0.0202	0.0017	0.1131	0.0123	0.0016	0.0021	0.0023	9e-04	0.022	0.0264	0.0321	0.1126	0.0133	0.0997	0.001
2	rs10164548	125498235	0.92	0.368072033098782	0.82	0.488512084344485	0.337006965946819	0.466794368066354	0.0129	0.0257	0.016	0.0012	0.1819	0.002	0.002	0.0604	9e-04	0.0871	0.1461	0.0201	0.0016	0.1129	0.0121	0.0016	0.0021	0.0023	9e-04	0.0219	0.0266	0.032	0.1127	0.0132	0.0995	0.001
2	rs72847328	125499954	0.92	0.368072033098782	0.82	0.488512084344485	0.332776123898602	0.462759958800495	0.013	0.0257	0.016	0.0012	0.1818	0.002	0.002	0.0605	9e-04	0.0871	0.1462	0.0201	0.0016	0.1129	0.0121	0.0016	0.0021	0.0023	9e-04	0.0219	0.0266	0.032	0.1126	0.0132	0.0995	0.001
2	rs75118793	125507750	0.91	0.406594937265203	0.82	0.488512084344485	0.298913804004874	0.595658382488171	0.0127	0.0253	0.0153	0.001	0.1792	0.0019	0.0018	0.0615	8e-04	0.0895	0.1478	0.0195	0.0016	0.1127	0.0119	0.0014	0.0018	0.0022	9e-04	0.0221	0.0274	0.0321	0.1126	0.0128	0.0997	0.001
2	rs17393515	125508650	0.91	0.406594937265203	0.82	0.488512084344485	0.296585658452841	0.60569503500225	0.0127	0.0252	0.0152	0.001	0.1786	0.0018	0.0017	0.0618	8e-04	0.09	0.1481	0.0193	0.0017	0.1127	0.0119	0.0014	0.0017	0.0022	0.001	0.0222	0.0275	0.0322	0.1126	0.0127	0.0997	0.001
2	rs72847333	125508995	0.91	0.406594937265203	0.82	0.488512084344485	0.297312164618941	0.613320626415513	0.0127	0.0252	0.0152	9e-04	0.1786	0.0018	0.0017	0.0618	8e-04	0.09	0.1481	0.0193	0.0017	0.1127	0.0119	0.0014	0.0017	0.0022	0.001	0.0222	0.0276	0.0322	0.1126	0.0127	0.0997	0.001
2	rs62171337	125513212	0.91	0.406594937265203	0.82	0.488512084344485	0.299789352152272	0.625886719695506	0.0127	0.0252	0.0152	9e-04	0.1787	0.0018	0.0017	0.0619	8e-04	0.09	0.1481	0.0194	0.0017	0.1127	0.0118	0.0014	0.0017	0.0021	0.001	0.0222	0.0276	0.0322	0.1126	0.0127	0.0998	0.001
2	rs71428162	125523722	0.91	0.406594937265203	0.82	0.488512084344485	0.300178921042071	0.622414226094321	0.0127	0.0252	0.0154	9e-04	0.1785	0.0018	0.0017	0.0619	8e-04	0.0901	0.1481	0.0194	0.0017	0.1127	0.0118	0.0014	0.0017	0.0021	0.001	0.0222	0.0276	0.0323	0.1126	0.0127	0.0997	0.001
2	rs34409161	125526407	0.91	0.406594937265203	0.82	0.488512084344485	0.300812543094666	0.633135586185222	0.0127	0.0252	0.0154	9e-04	0.1784	0.0018	0.0017	0.0619	8e-04	0.0901	0.1481	0.0194	0.0017	0.1127	0.0118	0.0014	0.0017	0.0021	0.001	0.0222	0.0276	0.0323	0.1125	0.0127	0.0997	0.001
2	rs2123855	125526775	0.91	0.406594937265203	0.82	0.488512084344485	0.299448699646236	0.630523745108975	0.0127	0.0252	0.0154	9e-04	0.1784	0.0018	0.0017	0.0619	8e-04	0.0901	0.1481	0.0195	0.0017	0.1127	0.0118	0.0014	0.0017	0.0021	0.001	0.0222	0.0276	0.0323	0.1125	0.0127	0.0997	0.001
2	rs4848974	125527318	0.91	0.406594937265203	0.82	0.488512084344485	0.293159692476369	0.621835918649376	0.0127	0.0252	0.0155	9e-04	0.1784	0.0018	0.0017	0.0619	8e-04	0.0901	0.1481	0.0195	0.0017	0.1127	0.0118	0.0014	0.0017	0.0021	0.001	0.0222	0.0275	0.0323	0.1124	0.0126	0.0998	0.001
2	rs72847352	125527514	0.91	0.406594937265203	0.82	0.488512084344485	0.292294505992055	0.619523954200457	0.0127	0.0251	0.0155	9e-04	0.1783	0.0018	0.0017	0.062	8e-04	0.0901	0.1481	0.0195	0.0017	0.1127	0.0118	0.0014	0.0017	0.0021	0.001	0.0222	0.0275	0.0323	0.1124	0.0126	0.0998	0.001
2	rs922863	125533271	0.91	0.406594937265203	0.82	0.488512084344485	0.2833869152152	0.630233696405212	0.0129	0.0248	0.016	9e-04	0.1783	0.0017	0.0016	0.0623	8e-04	0.09	0.148	0.0196	0.0017	0.1128	0.0119	0.0013	0.0016	0.0021	0.001	0.0223	0.0275	0.0323	0.112	0.0125	0.1002	9e-04
2	rs10170205	125556113	0.91	0.406594937265203	0.82	0.488512084344485	0.280372213267481	0.625452410096793	0.0129	0.0248	0.0161	9e-04	0.1783	0.0017	0.0016	0.0624	8e-04	0.0902	0.1479	0.0197	0.0017	0.1128	0.0118	0.0013	0.0016	0.0021	0.001	0.0222	0.0275	0.0322	0.1118	0.0124	0.1001	9e-04
2	rs72847372	125566508	0.91	0.406594937265203	0.82	0.488512084344485	0.264920565649383	0.614041186041904	0.0128	0.0247	0.0164	9e-04	0.1782	0.0017	0.0016	0.0625	8e-04	0.0915	0.1477	0.0195	0.0017	0.113	0.0118	0.0013	0.0016	0.002	0.001	0.0222	0.0275	0.0321	0.1113	0.0122	0.0999	9e-04
2	rs76339372	125577546	0.91	0.406594937265203	0.82	0.488512084344485	0.241938351192764	0.618080006690201	0.0128	0.0246	0.0163	9e-04	0.1773	0.0016	0.0016	0.0629	8e-04	0.0934	0.1476	0.0192	0.0018	0.1135	0.0117	0.0013	0.0015	0.0019	0.001	0.0221	0.0276	0.032	0.1107	0.012	0.0999	9e-04
2	rs77862408	125578291	0.91	0.406594937265203	0.82	0.488512084344485	0.241418465714554	0.61202412333014	0.0127	0.0246	0.0163	9e-04	0.1773	0.0016	0.0016	0.0629	8e-04	0.0935	0.1475	0.0192	0.0018	0.1135	0.0116	0.0013	0.0015	0.0019	0.001	0.0221	0.0276	0.032	0.1107	0.012	0.0999	9e-04
2	rs72847380	125579938	0.91	0.406594937265203	0.81	0.53874877155386	0.241202028613583	0.618946279959521	0.0127	0.0245	0.0163	9e-04	0.1773	0.0016	0.0016	0.0629	8e-04	0.0936	0.1474	0.0192	0.0018	0.1136	0.0116	0.0013	0.0015	0.0019	0.001	0.0221	0.0276	0.032	0.1107	0.012	0.0999	9e-04
2	rs314704	125582197	0.91	0.406594937265203	0.81	0.53874877155386	0.241764987576265	0.628204230388219	0.0127	0.0245	0.0163	9e-04	0.1772	0.0016	0.0016	0.0629	8e-04	0.0937	0.1474	0.0192	0.0018	0.1137	0.0116	0.0013	0.0015	0.0019	0.001	0.0221	0.0276	0.032	0.1107	0.012	0.0999	9e-04
2	rs79262929	125593386	0.91	0.406594937265203	0.81	0.53874877155386	0.242979970289801	0.63240982176943	0.0127	0.0245	0.0163	9e-04	0.1772	0.0016	0.0016	0.0629	8e-04	0.0937	0.1474	0.0192	0.0018	0.1137	0.0116	0.0013	0.0015	0.0019	0.001	0.0221	0.0276	0.032	0.1107	0.012	0.0999	9e-04
2	rs78922383	125598520	0.91	0.406594937265203	0.81	0.53874877155386	0.243719274427067	0.637639654549046	0.0127	0.0245	0.0163	9e-04	0.1772	0.0016	0.0016	0.0629	8e-04	0.0937	0.1474	0.0192	0.0018	0.1137	0.0116	0.0013	0.0015	0.0019	0.001	0.0221	0.0276	0.032	0.1108	0.012	0.0999	9e-04
2	rs62173264	125607936	0.91	0.406594937265203	0.81	0.53874877155386	0.248708879175095	0.643753768965199	0.0127	0.0247	0.0163	9e-04	0.1771	0.0016	0.0016	0.0629	8e-04	0.0937	0.1473	0.0192	0.0018	0.1137	0.0117	0.0013	0.0015	0.0019	0.001	0.0221	0.0276	0.032	0.111	0.012	0.0999	9e-04
2	rs72848771	125610531	0.91	0.406594937265203	0.81	0.53874877155386	0.249017067670767	0.645940659488987	0.0127	0.0247	0.0163	9e-04	0.1771	0.0016	0.0016	0.063	8e-04	0.0937	0.1473	0.0192	0.0018	0.1137	0.0117	0.0013	0.0015	0.0019	0.001	0.0221	0.0276	0.032	0.111	0.012	0.0999	9e-04
2	rs17012104	125630564	0.91	0.406594937265203	0.81	0.53874877155386	0.241591692415804	0.652365422053963	0.0126	0.0244	0.0162	9e-04	0.1769	0.0016	0.0015	0.0633	8e-04	0.0938	0.1472	0.0192	0.0018	0.114	0.0116	0.0013	0.0015	0.0019	0.001	0.0221	0.0276	0.032	0.1109	0.012	0.0998	9e-04
2	rs2602654	125634998	0.91	0.406594937265203	0.81	0.53874877155386	0.23681007162089	0.704279474139271	0.0125	0.0239	0.0161	9e-04	0.1768	0.0017	0.0015	0.064	8e-04	0.0941	0.1469	0.0193	0.0019	0.1145	0.0116	0.0013	0.0015	0.0018	0.001	0.0221	0.0275	0.032	0.1108	0.0119	0.0997	9e-04
2	rs11686448	125641302	0.91	0.406594937265203	0.79	0.649136622646432	0.251800176949708	0.794442127616285	0.0122	0.0233	0.0159	9e-04	0.1764	0.0017	0.0014	0.0656	8e-04	0.0947	0.1464	0.0182	0.002	0.1162	0.0116	0.0013	0.0014	0.0018	0.0011	0.0221	0.0277	0.0318	0.1108	0.0116	0.0994	9e-04
2	rs62173290	125641440	0.91	0.406594937265203	0.79	0.649136622646432	0.25268724547715	0.801167789038929	0.0122	0.0233	0.0159	9e-04	0.1764	0.0017	0.0014	0.0657	8e-04	0.0947	0.1464	0.0182	0.002	0.1162	0.0115	0.0013	0.0014	0.0017	0.0011	0.0221	0.0277	0.0318	0.1108	0.0116	0.0994	9e-04
2	rs76943985	125648718	0.9	0.447749409690379	0.79	0.649136622646432	0.257865872969894	0.819724997795154	0.0121	0.0232	0.0159	9e-04	0.1761	0.0017	0.0014	0.0659	8e-04	0.0949	0.1466	0.0178	0.002	0.1166	0.0115	0.0012	0.0013	0.0017	0.0011	0.0221	0.0279	0.0319	0.1108	0.0115	0.0992	8e-04
2	rs2791636	125650506	0.9	0.447749409690379	0.79	0.649136622646432	0.26070242103353	0.825109431649336	0.0121	0.0231	0.0159	9e-04	0.1761	0.0017	0.0014	0.066	8e-04	0.0949	0.1466	0.0177	0.002	0.1167	0.0115	0.0012	0.0013	0.0017	0.0011	0.0221	0.0278	0.032	0.1108	0.0115	0.0992	8e-04
2	rs72848788	125660253	0.9	0.447749409690379	0.79	0.649136622646432	0.250605341550629	0.830192944345209	0.0121	0.0231	0.0159	9e-04	0.1758	0.0019	0.0013	0.0659	8e-04	0.0949	0.1469	0.0177	0.002	0.1165	0.0115	0.0012	0.0013	0.0017	0.0011	0.0225	0.0278	0.032	0.1107	0.0116	0.0992	8e-04
2	rs34165507	125660609	0.9	0.447749409690379	0.79	0.649136622646432	0.249678176095125	0.826341197415228	0.0121	0.0231	0.0159	9e-04	0.1758	0.0019	0.0013	0.0659	8e-04	0.0949	0.1469	0.0177	0.002	0.1165	0.0115	0.0012	0.0013	0.0017	0.0011	0.0225	0.0278	0.032	0.1107	0.0116	0.0992	8e-04
2	rs112738173	125684350	0.9	0.447749409690379	0.8	0.592267592767429	0.254466500407628	0.834665658080697	0.0121	0.0231	0.016	9e-04	0.1757	0.0018	0.0013	0.066	8e-04	0.0949	0.1467	0.0178	0.002	0.1166	0.0115	0.0012	0.0013	0.0017	0.0011	0.0224	0.0277	0.032	0.1108	0.0116	0.099	8e-04
2	rs1840202	125686803	0.9	0.447749409690379	0.8	0.592267592767429	0.254867772887793	0.84068857903978	0.012	0.0231	0.016	9e-04	0.1757	0.0018	0.0013	0.066	8e-04	0.095	0.1467	0.0178	0.002	0.1167	0.0115	0.0012	0.0013	0.0017	0.0011	0.0224	0.0277	0.032	0.1108	0.0116	0.099	8e-04
2	rs6736417	125741434	0.9	0.447749409690379	0.8	0.592267592767429	0.297942567658955	0.939974617464133	0.0115	0.0212	0.0163	8e-04	0.1747	0.0014	9e-04	0.0675	9e-04	0.0952	0.1463	0.0185	0.0022	0.1181	0.0122	9e-04	0.001	0.002	0.0011	0.022	0.0277	0.0329	0.1102	0.0117	0.0989	8e-04
2	rs7574445	125743977	0.9	0.447749409690379	0.8	0.592267592767429	0.277094705572262	0.942662988840735	0.0114	0.021	0.0157	8e-04	0.1744	0.0013	8e-04	0.0675	8e-04	0.0949	0.1469	0.0184	0.0023	0.1195	0.0123	9e-04	9e-04	0.002	0.001	0.0218	0.0279	0.0333	0.1097	0.0118	0.0989	8e-04
2	rs112507268	125752423	0.9	0.447749409690379	0.79	0.649136622646432	0.282207238085871	0.958031445403975	0.0114	0.0209	0.0155	8e-04	0.1747	0.0013	8e-04	0.0676	8e-04	0.095	0.1469	0.0183	0.0023	0.1197	0.0123	8e-04	9e-04	0.0019	0.001	0.0218	0.028	0.0333	0.1097	0.0117	0.0987	8e-04
2	rs10180012	125764757	0.9	0.447749409690379	0.79	0.649136622646432	0.282537281642227	0.961523868896975	0.0114	0.0209	0.0155	8e-04	0.1747	0.0013	8e-04	0.0676	8e-04	0.095	0.1469	0.0183	0.0023	0.1197	0.0123	8e-04	9e-04	0.0019	0.001	0.0218	0.028	0.0333	0.1097	0.0117	0.0987	8e-04
2	rs12468844	125768469	0.9	0.447749409690379	0.79	0.649136622646432	0.284569230978131	0.960729917153755	0.0114	0.0209	0.0155	8e-04	0.1748	0.0013	8e-04	0.0676	8e-04	0.095	0.1469	0.0183	0.0022	0.1198	0.0123	8e-04	9e-04	0.0019	0.001	0.0217	0.028	0.0333	0.1097	0.0117	0.0987	8e-04
2	rs115728702	125771185	0.9	0.447749409690379	0.79	0.649136622646432	0.28267879222892	0.95581029574871	0.0114	0.0209	0.0154	8e-04	0.1748	0.0013	8e-04	0.0676	8e-04	0.095	0.1469	0.0183	0.0022	0.1199	0.0124	8e-04	9e-04	0.0019	0.001	0.0217	0.028	0.0333	0.1097	0.0117	0.0988	8e-04
2	rs35636983	125771805	0.9	0.447749409690379	0.79	0.649136622646432	0.282725970870387	0.955175867944917	0.0114	0.0209	0.0154	8e-04	0.1748	0.0013	8e-04	0.0676	8e-04	0.095	0.1469	0.0183	0.0022	0.1199	0.0124	8e-04	9e-04	0.0019	0.001	0.0217	0.028	0.0333	0.1097	0.0117	0.0988	8e-04
2	rs11683343	125798215	0.9	0.447749409690379	0.79	0.649136622646432	0.287512752930562	0.967403104365667	0.0113	0.0209	0.0155	8e-04	0.1747	0.0013	8e-04	0.0676	8e-04	0.0949	0.1468	0.0184	0.0022	0.1199	0.0124	8e-04	9e-04	0.0019	0.001	0.0217	0.028	0.0334	0.1098	0.0117	0.0987	7e-04
2	rs13411561	125813944	0.9	0.447749409690379	0.79	0.649136622646432	0.278122546396688	1.02271489990163	0.0112	0.0207	0.0145	7e-04	0.1747	0.0012	7e-04	0.0673	8e-04	0.0949	0.1456	0.0183	0.0022	0.1223	0.0129	7e-04	9e-04	0.0017	8e-04	0.0218	0.0282	0.0336	0.1099	0.0115	0.0992	7e-04
2	rs77360903	125814441	0.9	0.447749409690379	0.79	0.649136622646432	0.27756165211006	1.02383999740364	0.0112	0.0206	0.0145	7e-04	0.1747	0.0012	7e-04	0.0674	8e-04	0.0949	0.1456	0.0183	0.0022	0.1223	0.0129	7e-04	9e-04	0.0017	8e-04	0.0218	0.0282	0.0336	0.1099	0.0116	0.0992	7e-04
2	rs4632353	125883869	0.9	0.447749409690379	0.79	0.649136622646432	0.299205502313628	1.04348649173648	0.0111	0.0205	0.0146	8e-04	0.1746	0.0012	7e-04	0.0669	8e-04	0.095	0.1454	0.0184	0.0022	0.1222	0.0131	7e-04	9e-04	0.0017	7e-04	0.0218	0.0284	0.0339	0.1101	0.0118	0.0992	6e-04
2	rs79681029	125894887	0.9	0.447749409690379	0.79	0.649136622646432	0.299740674920831	1.0463911344966	0.0111	0.0205	0.0146	8e-04	0.1746	0.0012	7e-04	0.0669	8e-04	0.095	0.1454	0.0184	0.0022	0.1222	0.0131	7e-04	9e-04	0.0017	7e-04	0.0218	0.0284	0.0339	0.1101	0.0118	0.0992	6e-04
2	rs77771030	125897326	0.9	0.447749409690379	0.78	0.709419594942363	0.300325078596342	1.04622972542688	0.0111	0.0205	0.0146	8e-04	0.1746	0.0012	7e-04	0.0669	8e-04	0.095	0.1454	0.0184	0.0022	0.1222	0.0131	7e-04	9e-04	0.0017	7e-04	0.0218	0.0284	0.0339	0.1101	0.0118	0.0992	6e-04
2	rs72846787	125903326	0.9	0.447749409690379	0.78	0.709419594942363	0.30047127390394	1.0460683210621	0.0111	0.0205	0.0146	8e-04	0.1746	0.0012	7e-04	0.0669	8e-04	0.095	0.1454	0.0184	0.0022	0.1221	0.0131	7e-04	9e-04	0.0017	7e-04	0.0218	0.0284	0.0339	0.1101	0.0118	0.0993	6e-04
2	rs13008755	125913020	0.9	0.447749409690379	0.78	0.709419594942363	0.300081503647695	1.04542275066799	0.0111	0.0205	0.0146	8e-04	0.1746	0.0012	7e-04	0.0669	8e-04	0.095	0.1454	0.0184	0.0022	0.1221	0.0131	7e-04	9e-04	0.0017	7e-04	0.0218	0.0284	0.0339	0.1101	0.0118	0.0993	6e-04
2	rs11123080	125928518	0.9	0.447749409690379	0.78	0.709419594942363	0.301984168894269	1.04816694456517	0.0111	0.0205	0.0146	8e-04	0.1746	0.0012	7e-04	0.0669	8e-04	0.095	0.1454	0.0184	0.0022	0.1221	0.0131	7e-04	9e-04	0.0017	7e-04	0.0218	0.0284	0.0339	0.1101	0.0117	0.0993	6e-04
2	rs72846795	125936291	0.9	0.447749409690379	0.78	0.709419594942363	0.303795155699017	1.04848988019568	0.0111	0.0205	0.0146	8e-04	0.1746	0.0012	7e-04	0.0669	8e-04	0.095	0.1453	0.0184	0.0022	0.1221	0.0131	7e-04	9e-04	0.0017	7e-04	0.0218	0.0284	0.0339	0.1102	0.0117	0.0993	6e-04
2	rs115608920	125946985	0.9	0.447749409690379	0.78	0.709419594942363	0.304825564485722	1.04913580777827	0.0111	0.0205	0.0146	8e-04	0.1747	0.0012	7e-04	0.0669	8e-04	0.095	0.1454	0.0184	0.0022	0.1221	0.0131	7e-04	9e-04	0.0017	7e-04	0.0218	0.0284	0.0339	0.1102	0.0117	0.0993	6e-04
2	rs114208960	125947333	0.9	0.447749409690379	0.78	0.709419594942363	0.304825564485722	1.04913580777827	0.0111	0.0205	0.0146	8e-04	0.1747	0.0012	7e-04	0.0669	8e-04	0.095	0.1454	0.0184	0.0022	0.1221	0.0131	7e-04	9e-04	0.0017	7e-04	0.0218	0.0284	0.0339	0.1102	0.0117	0.0993	6e-04
2	rs115341188	125955407	0.9	0.447749409690379	0.78	0.709419594942363	0.303942243866837	1.05608425918989	0.011	0.0205	0.0146	9e-04	0.1747	0.0012	8e-04	0.0669	7e-04	0.095	0.1454	0.0184	0.0021	0.1221	0.0131	7e-04	0.001	0.0016	6e-04	0.0218	0.0284	0.0339	0.1102	0.0117	0.0993	6e-04
2	rs2610225	125964868	0.9	0.447749409690379	0.78	0.709419594942363	0.298816604811473	1.0460683210621	0.011	0.0205	0.0146	9e-04	0.1747	0.0012	8e-04	0.0669	7e-04	0.095	0.1453	0.0184	0.0021	0.1221	0.0131	7e-04	0.001	0.0016	6e-04	0.0218	0.0284	0.0339	0.1102	0.0117	0.0993	6e-04
2	rs17628202	125965363	0.9	0.447749409690379	0.78	0.709419594942363	0.298719422407224	1.0444545363581	0.011	0.0205	0.0146	9e-04	0.1747	0.0012	8e-04	0.0669	7e-04	0.095	0.1453	0.0184	0.0021	0.1221	0.0131	7e-04	0.001	0.0016	6e-04	0.0218	0.0284	0.0339	0.1102	0.0117	0.0993	6e-04
2	rs314914	125972363	0.9	0.447749409690379	0.78	0.709419594942363	0.298525107968727	1.04429318379934	0.011	0.0205	0.0146	9e-04	0.1747	0.0012	8e-04	0.0669	7e-04	0.095	0.1453	0.0184	0.0021	0.1221	0.0131	7e-04	0.001	0.0016	6e-04	0.0218	0.0284	0.0339	0.1102	0.0117	0.0993	6e-04
2	rs62160061	126007168	0.9	0.447749409690379	0.78	0.709419594942363	0.267707266102339	0.984604003623867	0.0112	0.0199	0.0148	9e-04	0.1756	0.0012	8e-04	0.0668	7e-04	0.0944	0.1452	0.0185	0.0022	0.1221	0.0133	7e-04	0.0011	0.0015	7e-04	0.022	0.0283	0.0346	0.1092	0.0115	0.0993	6e-04
2	rs314958	126008708	0.9	0.447749409690379	0.78	0.709419594942363	0.273606098786806	0.990031272999405	0.0112	0.0199	0.0148	9e-04	0.1756	0.0012	8e-04	0.0668	7e-04	0.0943	0.1451	0.0185	0.0022	0.1221	0.0133	7e-04	0.0011	0.0015	7e-04	0.022	0.0283	0.0346	0.1091	0.0115	0.0993	6e-04
2	rs313256	126029206	0.9	0.447749409690379	0.78	0.709419594942363	0.243023424554088	1.02030477257179	0.0115	0.0188	0.0152	0.0012	0.1762	0.0011	9e-04	0.0686	6e-04	0.0947	0.1461	0.0187	0.002	0.1203	0.0136	6e-04	0.0013	0.0015	7e-04	0.0222	0.0284	0.0349	0.1068	0.0111	0.0996	7e-04
2	rs11898662	126037489	0.9	0.447749409690379	0.77	0.773176121721263	0.243327724158662	1.00490582912198	0.0116	0.0187	0.0152	0.0012	0.1763	0.0011	9e-04	0.0689	6e-04	0.0948	0.1462	0.0187	0.0019	0.12	0.0136	6e-04	0.0013	0.0015	7e-04	0.0222	0.0284	0.035	0.1064	0.011	0.0997	7e-04
2	rs6735587	126038422	0.9	0.447749409690379	0.77	0.773176121721263	0.247961292567966	1.0362315830687	0.0116	0.0187	0.0152	0.0012	0.1763	0.0011	9e-04	0.0689	6e-04	0.0948	0.1462	0.0187	0.0019	0.1199	0.0136	6e-04	0.0013	0.0015	7e-04	0.0222	0.0284	0.035	0.1064	0.011	0.0997	7e-04
2	rs313273	126046421	0.9	0.447749409690379	0.77	0.773176121721263	0.241418465714554	1.01468537631007	0.0116	0.0186	0.0153	0.0012	0.1763	0.0011	9e-04	0.0689	5e-04	0.0948	0.1464	0.0187	0.0019	0.1198	0.0136	6e-04	0.0013	0.0015	7e-04	0.0222	0.0284	0.035	0.1062	0.011	0.0999	7e-04
2	rs77932828	126077090	0.89	0.491600132839596	0.77	0.773176121721263	0.235441385348218	1.0050660026989	0.0116	0.0185	0.0153	0.0012	0.1764	0.0011	9e-04	0.0688	5e-04	0.0949	0.1468	0.0188	0.0018	0.1195	0.0135	6e-04	0.0013	0.0015	7e-04	0.0223	0.0284	0.035	0.1057	0.0111	0.1002	7e-04
2	rs79927121	126077153	0.89	0.491600132839596	0.77	0.773176121721263	0.235484090376874	1.00570674611807	0.0116	0.0185	0.0153	0.0012	0.1764	0.0011	9e-04	0.0688	5e-04	0.0949	0.1468	0.0188	0.0018	0.1195	0.0135	6e-04	0.0013	0.0015	7e-04	0.0223	0.0284	0.035	0.1057	0.0111	0.1002	7e-04
2	rs78173440	126087246	0.89	0.491600132839596	0.77	0.773176121721263	0.237367353581782	1.01292050883484	0.0116	0.0185	0.0153	0.0013	0.1764	0.0011	9e-04	0.0688	5e-04	0.095	0.1468	0.0188	0.0017	0.1195	0.0135	6e-04	0.0013	0.0015	7e-04	0.0223	0.0284	0.035	0.1057	0.0111	0.1003	7e-04
2	rs80345222	126090052	0.89	0.491600132839596	0.77	0.773176121721263	0.237410251410172	1.01147696472502	0.0116	0.0185	0.0153	0.0013	0.1764	0.0011	9e-04	0.0688	5e-04	0.095	0.1468	0.0188	0.0017	0.1195	0.0135	6e-04	0.0013	0.0015	7e-04	0.0223	0.0284	0.035	0.1057	0.0111	0.1003	7e-04
2	rs56202042	126097489	0.89	0.491600132839596	0.77	0.773176121721263	0.240121447911111	1.00586694424656	0.0116	0.0184	0.0154	0.0013	0.1766	0.0011	9e-04	0.0687	5e-04	0.0952	0.147	0.0188	0.0016	0.1192	0.0135	6e-04	0.0014	0.0015	7e-04	0.0224	0.0284	0.035	0.1053	0.0111	0.1005	6e-04
2	rs313263	126103352	0.89	0.491600132839596	0.77	0.773176121721263	0.242762763125888	1.0275384062722	0.0116	0.0184	0.0154	0.0013	0.1766	0.0011	9e-04	0.0687	5e-04	0.0952	0.147	0.0188	0.0016	0.1192	0.0135	6e-04	0.0013	0.0015	7e-04	0.0224	0.0284	0.035	0.1053	0.0111	0.1006	6e-04
2	rs17629875	126106284	0.89	0.491600132839596	0.77	0.773176121721263	0.243327724158662	1.02705586099183	0.0116	0.0184	0.0154	0.0013	0.1766	0.0011	9e-04	0.0687	5e-04	0.0952	0.147	0.0188	0.0016	0.1192	0.0135	6e-04	0.0013	0.0015	7e-04	0.0224	0.0284	0.035	0.1054	0.011	0.1006	6e-04
2	rs17629905	126106832	0.89	0.491600132839596	0.77	0.773176121721263	0.243458202426361	1.02705586099183	0.0116	0.0184	0.0154	0.0013	0.1766	0.0011	9e-04	0.0687	5e-04	0.0952	0.147	0.0188	0.0016	0.1192	0.0135	6e-04	0.0013	0.0015	7e-04	0.0224	0.0284	0.035	0.1054	0.011	0.1006	6e-04
2	rs72854510	126108653	0.89	0.491600132839596	0.77	0.773176121721263	0.243849868157331	1.02657335890734	0.0116	0.0184	0.0154	0.0013	0.1766	0.0011	9e-04	0.0687	5e-04	0.0952	0.147	0.0188	0.0016	0.1192	0.0135	6e-04	0.0013	0.0015	7e-04	0.0224	0.0284	0.035	0.1054	0.011	0.1006	6e-04
2	rs7576310	126115328	0.89	0.491600132839596	0.77	0.773176121721263	0.244939645741471	1.02609090004053	0.0116	0.0183	0.0154	0.0013	0.1766	0.0011	9e-04	0.0687	5e-04	0.0951	0.147	0.0188	0.0016	0.1192	0.0135	6e-04	0.0013	0.0015	7e-04	0.0224	0.0284	0.035	0.1054	0.011	0.1006	6e-04
2	rs11900324	126126622	0.89	0.491600132839596	0.77	0.773176121721263	0.242979970289801	1.0180563015648	0.0116	0.0183	0.0154	0.0013	0.1766	0.0011	9e-04	0.0687	5e-04	0.0951	0.147	0.0188	0.0016	0.1192	0.0135	5e-04	0.0013	0.0015	7e-04	0.0224	0.0284	0.035	0.1054	0.011	0.1007	6e-04
2	rs74905459	126131054	0.89	0.491600132839596	0.77	0.773176121721263	0.245157921894184	1.01821687517053	0.0116	0.0183	0.0154	0.0013	0.1765	0.0011	9e-04	0.0686	5e-04	0.0953	0.1469	0.0188	0.0017	0.1191	0.0135	5e-04	0.0013	0.0015	8e-04	0.0224	0.0284	0.0351	0.1054	0.011	0.1007	7e-04
2	rs13404908	126146385	0.89	0.491600132839596	0.77	0.773176121721263	0.252021784109093	1.03075647709681	0.0116	0.0182	0.0154	0.0013	0.1765	0.0011	9e-04	0.0686	6e-04	0.0952	0.1469	0.0188	0.0017	0.119	0.0135	5e-04	0.0013	0.0015	8e-04	0.0224	0.0284	0.0352	0.1053	0.011	0.1008	7e-04
2	rs13418426	126146559	0.89	0.491600132839596	0.77	0.773176121721263	0.253264754949737	1.03220523327793	0.0116	0.0182	0.0154	0.0013	0.1766	0.001	9e-04	0.0686	6e-04	0.0952	0.1468	0.0189	0.0017	0.119	0.0134	5e-04	0.0013	0.0015	8e-04	0.0224	0.0284	0.0352	0.1054	0.011	0.1008	7e-04
2	rs1436304	126166731	0.89	0.491600132839596	0.77	0.773176121721263	0.286513937943455	1.00186346554935	0.0116	0.0178	0.0155	0.0013	0.1764	0.0011	9e-04	0.0684	6e-04	0.0949	0.1471	0.019	0.0016	0.1179	0.0135	5e-04	0.0013	0.0016	9e-04	0.0226	0.0284	0.0359	0.1053	0.011	0.1012	8e-04
2	rs13399060	126169931	0.89	0.491600132839596	0.76	0.840461917458717	0.285659290940731	1.02303633223596	0.0116	0.0177	0.0154	0.0013	0.1764	0.0011	9e-04	0.0684	6e-04	0.0949	0.1472	0.0191	0.0016	0.1179	0.0135	5e-04	0.0013	0.0016	9e-04	0.0226	0.0284	0.0359	0.1053	0.011	0.1012	8e-04
2	rs78463632	126195803	0.89	0.491600132839596	0.75	0.911329023803182	0.280513140849896	1.01227888492591	0.0115	0.0176	0.0154	0.0013	0.1765	0.001	9e-04	0.0684	6e-04	0.0948	0.1477	0.0192	0.0015	0.1179	0.0134	5e-04	0.0013	0.0016	9e-04	0.0228	0.0284	0.0361	0.1051	0.011	0.1013	8e-04
2	rs17597939	126202371	0.89	0.491600132839596	0.74	0.985826031678479	0.283717697703456	1.02207209309627	0.0115	0.0176	0.0154	0.0013	0.1765	0.001	9e-04	0.0684	6e-04	0.0948	0.1477	0.0192	0.0015	0.1179	0.0134	5e-04	0.0013	0.0016	9e-04	0.0228	0.0284	0.0361	0.1051	0.011	0.1013	8e-04
2	rs111507890	126205205	0.89	0.491600132839596	0.74	0.985826031678479	0.286133926126784	1.0275384062722	0.0114	0.0174	0.0154	0.0013	0.1769	0.001	9e-04	0.0683	6e-04	0.0948	0.148	0.0192	0.0015	0.1178	0.0133	5e-04	0.0013	0.0016	8e-04	0.0228	0.0284	0.0361	0.105	0.0109	0.1013	7e-04
2	rs76291868	126211190	0.89	0.491600132839596	0.74	0.985826031678479	0.290137505363482	1.03140032095721	0.0114	0.0174	0.0154	0.0013	0.1769	0.001	9e-04	0.0683	6e-04	0.0948	0.148	0.0192	0.0015	0.1178	0.0133	5e-04	0.0013	0.0016	8e-04	0.0228	0.0284	0.0361	0.105	0.0109	0.1013	7e-04
2	rs71429994	126211686	0.89	0.491600132839596	0.74	0.985826031678479	0.290233191024793	1.03220523327793	0.0114	0.0174	0.0154	0.0013	0.1769	0.001	9e-04	0.0683	6e-04	0.0948	0.148	0.0192	0.0015	0.1178	0.0133	5e-04	0.0013	0.0016	8e-04	0.0228	0.0284	0.0361	0.105	0.0109	0.1013	7e-04
2	rs10171503	126212613	0.89	0.491600132839596	0.74	0.985826031678479	0.29028104017216	1.03301026494432	0.0114	0.0174	0.0154	0.0013	0.1769	0.001	9e-04	0.0683	6e-04	0.0948	0.148	0.0192	0.0015	0.1178	0.0133	5e-04	0.0013	0.0016	8e-04	0.0228	0.0284	0.0361	0.105	0.0109	0.1013	7e-04
2	rs2216538	126217401	0.89	0.491600132839596	0.74	0.985826031678479	0.29008966884969	1.03236623006675	0.0114	0.0174	0.0154	0.0013	0.177	0.001	9e-04	0.0683	6e-04	0.0949	0.148	0.0192	0.0015	0.1178	0.0133	5e-04	0.0013	0.0016	8e-04	0.0228	0.0283	0.0361	0.105	0.0109	0.1013	7e-04
2	rs72854544	126223633	0.89	0.491600132839596	0.74	0.985826031678479	0.288465733624951	1.03220523327793	0.0114	0.0174	0.0154	0.0013	0.177	0.001	9e-04	0.0683	6e-04	0.0949	0.1481	0.0192	0.0015	0.1178	0.0133	5e-04	0.0013	0.0016	8e-04	0.0228	0.0283	0.0361	0.105	0.0109	0.1013	7e-04
2	rs62159707	126246681	0.89	0.491600132839596	0.74	0.985826031678479	0.288370359695281	1.0346206859143	0.0114	0.0174	0.0154	0.0013	0.1771	0.001	9e-04	0.0682	6e-04	0.0948	0.1483	0.0193	0.0015	0.1178	0.0133	5e-04	0.0013	0.0016	8e-04	0.0229	0.0283	0.0361	0.1049	0.0108	0.1012	8e-04
2	rs10182363	126270712	0.89	0.491600132839596	0.74	0.985826031678479	0.286656511956698	1.0285036263335	0.0114	0.0173	0.0154	0.0013	0.1771	0.001	9e-04	0.0682	6e-04	0.0947	0.1484	0.0193	0.0015	0.1178	0.0133	5e-04	0.0013	0.0016	8e-04	0.0229	0.0283	0.0361	0.1049	0.0108	0.1012	8e-04
2	rs2016244	126272972	0.89	0.491600132839596	0.74	0.985826031678479	0.286228903777076	1.02464378296429	0.0114	0.0173	0.0154	0.0013	0.1771	0.001	9e-04	0.0682	6e-04	0.0947	0.1484	0.0193	0.0015	0.1178	0.0133	5e-04	0.0013	0.0016	8e-04	0.0229	0.0283	0.0361	0.1049	0.0108	0.1012	8e-04
2	rs17012678	126288520	0.89	0.491600132839596	0.74	0.985826031678479	0.278216087998568	1.0186986250498	0.0114	0.0173	0.0154	0.0013	0.1771	0.001	9e-04	0.0682	6e-04	0.0947	0.1485	0.0193	0.0015	0.1177	0.0133	5e-04	0.0013	0.0016	8e-04	0.0229	0.0283	0.0361	0.1049	0.0108	0.1011	8e-04
2	rs116715874	126292840	0.89	0.491600132839596	0.74	0.985826031678479	0.278262865144063	1.01612979644321	0.0114	0.0173	0.0154	0.0013	0.1771	0.001	9e-04	0.0683	6e-04	0.0947	0.1485	0.0193	0.0015	0.1177	0.0133	5e-04	0.0013	0.0016	8e-04	0.0229	0.0283	0.0361	0.1049	0.0108	0.1011	8e-04
2	rs6753906	126298531	0.89	0.491600132839596	0.74	0.985826031678479	0.278637234568107	1.01934102600311	0.0114	0.0173	0.0154	0.0013	0.1771	0.001	9e-04	0.0683	6e-04	0.0946	0.1485	0.0193	0.0015	0.1177	0.0133	5e-04	0.0013	0.0016	8e-04	0.0229	0.0283	0.0361	0.1049	0.0108	0.1011	8e-04
2	rs114188509	126302698	0.89	0.491600132839596	0.73	1.06399829815523	0.27625526815392	1.00923223736715	0.0114	0.0173	0.0154	0.0013	0.1771	0.001	9e-04	0.0683	6e-04	0.0946	0.1485	0.0194	0.0015	0.1177	0.0133	5e-04	0.0013	0.0016	8e-04	0.0229	0.0283	0.0361	0.1049	0.0108	0.1012	8e-04
2	rs35581933	126331384	0.89	0.491600132839596	0.73	1.06399829815523	0.286133926126784	1.01885921802752	0.0115	0.0171	0.0155	0.0013	0.177	0.001	9e-04	0.0684	6e-04	0.0948	0.1482	0.0194	0.0015	0.1173	0.0133	5e-04	0.0013	0.0016	8e-04	0.0229	0.0284	0.0361	0.1048	0.0109	0.1012	8e-04
2	rs62160790	126337561	0.88	0.538208189821859	0.73	1.06399829815523	0.314881272235062	1.02480455451467	0.0115	0.0168	0.0156	0.0014	0.177	0.0012	0.001	0.0684	7e-04	0.0948	0.1481	0.0196	0.0014	0.1166	0.0134	5e-04	0.0013	0.0017	9e-04	0.0228	0.0285	0.0363	0.1048	0.0109	0.1014	9e-04
2	rs1365789	126346435	0.88	0.538208189821859	0.73	1.06399829815523	0.323282574589704	1.03107838946814	0.0115	0.0168	0.0156	0.0015	0.177	0.0012	0.001	0.0684	7e-04	0.0948	0.1482	0.0195	0.0014	0.1165	0.0133	5e-04	0.0013	0.0017	9e-04	0.0228	0.0285	0.0363	0.1047	0.0108	0.1014	9e-04
2	rs74488572	126348284	0.88	0.538208189821859	0.73	1.06399829815523	0.318036985514655	1.01179771817489	0.0115	0.0168	0.0156	0.0015	0.177	0.0012	0.001	0.0684	7e-04	0.0948	0.1482	0.0196	0.0014	0.1165	0.0133	5e-04	0.0013	0.0017	9e-04	0.0228	0.0285	0.0363	0.1047	0.0108	0.1014	9e-04
2	rs115185051	126374588	0.88	0.538208189821859	0.73	1.06399829815523	0.327297250049592	0.971856912630829	0.0115	0.0168	0.0157	0.0015	0.1771	0.0012	0.0011	0.0684	7e-04	0.0948	0.1484	0.02	0.0013	0.116	0.0133	6e-04	0.0014	0.0017	9e-04	0.0225	0.0284	0.0362	0.1047	0.0108	0.1014	0.001
2	rs80135602	126380353	0.88	0.538208189821859	0.73	1.06399829815523	0.330517386028007	0.971856912630829	0.0115	0.0168	0.0157	0.0015	0.1771	0.0012	0.0011	0.0684	7e-04	0.0948	0.1484	0.02	0.0013	0.116	0.0133	6e-04	0.0014	0.0017	9e-04	0.0225	0.0283	0.0362	0.1047	0.0108	0.1014	0.001
2	rs1377129	126387312	0.88	0.538208189821859	0.73	1.06399829815523	0.332005199001091	0.985880487293919	0.0115	0.0168	0.0157	0.0015	0.1771	0.0012	0.0011	0.0684	7e-04	0.0948	0.1484	0.02	0.0013	0.116	0.0133	6e-04	0.0014	0.0017	9e-04	0.0225	0.0283	0.0362	0.1047	0.0108	0.1014	0.001
2	rs1452516	126388170	0.88	0.538208189821859	0.73	1.06399829815523	0.320805489152083	0.968357154922044	0.0115	0.0168	0.0157	0.0015	0.1771	0.0012	0.0011	0.0684	7e-04	0.0948	0.1484	0.02	0.0013	0.116	0.0133	6e-04	0.0014	0.0017	9e-04	0.0225	0.0283	0.0362	0.1047	0.0108	0.1014	0.001
2	rs1469347	126401821	0.87	0.587631181685492	0.73	1.06399829815523	0.312388518037308	0.990989626346242	0.0117	0.0167	0.0163	0.0016	0.1764	0.0013	0.0011	0.0685	9e-04	0.094	0.1487	0.0203	0.0013	0.1156	0.0134	6e-04	0.0014	0.0017	0.001	0.0227	0.0283	0.035	0.1046	0.0109	0.1022	0.0011
2	rs61692130	126404823	0.87	0.587631181685492	0.73	1.06399829815523	0.3081747933216	1.00730894815455	0.0118	0.0167	0.0163	0.0015	0.1765	0.0014	0.0011	0.0685	9e-04	0.0939	0.1489	0.0203	0.0013	0.1156	0.0135	6e-04	0.0014	0.0016	0.001	0.0228	0.0283	0.0349	0.1046	0.0109	0.1022	0.0011
2	rs12373714	126406933	0.87	0.587631181685492	0.73	1.06399829815523	0.303011322263841	1.02191140345453	0.0118	0.0167	0.0163	0.0015	0.1765	0.0014	0.0011	0.0685	9e-04	0.0938	0.1489	0.0203	0.0013	0.1156	0.0135	6e-04	0.0014	0.0016	0.001	0.0228	0.0282	0.0349	0.1046	0.0109	0.1022	0.0011
2	rs3980632	126423950	0.87	0.587631181685492	0.73	1.06399829815523	0.300958864231046	1.04687538992751	0.0118	0.0167	0.0164	0.0015	0.1768	0.0015	0.0014	0.0688	9e-04	0.0932	0.1491	0.0202	0.0012	0.1159	0.0136	6e-04	0.0014	0.0012	0.001	0.023	0.028	0.0347	0.1044	0.0108	0.1024	0.0011
2	rs11896542	126437623	0.87	0.587631181685492	0.73	1.06399829815523	0.308866741612977	1.0756828926719	0.0118	0.0166	0.0164	0.0015	0.1769	0.0016	0.0014	0.0688	9e-04	0.0931	0.1491	0.0202	0.0012	0.1159	0.0136	6e-04	0.0013	0.0012	0.001	0.023	0.0279	0.0347	0.1044	0.0108	0.1024	0.0011
2	rs78216128	126441371	0.87	0.587631181685492	0.73	1.06399829815523	0.301251619733447	1.0460683210621	0.0118	0.0166	0.0164	0.0015	0.1768	0.0016	0.0014	0.0688	9e-04	0.093	0.1491	0.0202	0.0012	0.1159	0.0136	6e-04	0.0013	0.0011	0.001	0.023	0.0279	0.0347	0.1044	0.0108	0.1024	0.0011
2	rs5008088	126451959	0.87	0.587631181685492	0.73	1.06399829815523	0.340484497732628	1.06887241898745	0.0117	0.0159	0.0169	0.0015	0.1761	0.0016	0.0014	0.0686	9e-04	0.0918	0.1482	0.0202	0.0012	0.1167	0.0138	6e-04	0.0013	0.0011	0.001	0.0227	0.0274	0.035	0.1046	0.0108	0.1051	0.0011
2	rs78216740	126455472	0.87	0.587631181685492	0.73	1.06399829815523	0.359379051931816	1.04042213850343	0.0117	0.0158	0.017	0.0015	0.1759	0.0016	0.0015	0.0686	9e-04	0.0913	0.148	0.0202	0.0012	0.1168	0.0139	6e-04	0.0013	0.0011	0.0011	0.0226	0.0273	0.0351	0.1045	0.0107	0.106	0.0011
2	rs77447960	126457290	0.87	0.587631181685492	0.73	1.06399829815523	0.360718139440837	1.05495252746652	0.0117	0.0158	0.017	0.0015	0.1758	0.0016	0.0015	0.0686	9e-04	0.0913	0.148	0.0202	0.0012	0.1168	0.0139	6e-04	0.0013	0.0011	0.0011	0.0226	0.0273	0.0351	0.1045	0.0107	0.106	0.0011
2	rs17012904	126462117	0.87	0.587631181685492	0.73	1.06399829815523	0.36842677795827	1.05608425918989	0.0117	0.0158	0.017	0.0015	0.1758	0.0016	0.0015	0.0687	0.001	0.0913	0.1479	0.0202	0.0012	0.1168	0.0139	6e-04	0.0013	0.0011	0.0011	0.0226	0.0273	0.0351	0.1045	0.0108	0.1061	0.0011
2	rs4972237	126465804	0.87	0.587631181685492	0.73	1.06399829815523	0.442585125561769	1.0101941461419	0.0117	0.0158	0.017	0.0015	0.1755	0.0016	0.0015	0.0686	0.0013	0.0911	0.1477	0.0202	0.0012	0.1169	0.0139	6e-04	0.0013	0.0011	0.0011	0.0227	0.0273	0.0351	0.1044	0.0108	0.1063	0.0012
2	rs10165470	126466408	0.87	0.587631181685492	0.73	1.06399829815523	0.453765957592284	1.0362315830687	0.0117	0.0158	0.017	0.0015	0.1755	0.0016	0.0015	0.0686	0.0013	0.0911	0.1476	0.0202	0.0012	0.1169	0.0139	6e-04	0.0013	0.0011	0.0011	0.0227	0.0273	0.0351	0.1044	0.0108	0.1063	0.0012
2	rs116023661	126467467	0.87	0.587631181685492	0.73	1.06399829815523	0.453585504704457	1.02593009002596	0.0117	0.0158	0.017	0.0015	0.1756	0.0016	0.0015	0.0686	0.0013	0.0906	0.148	0.0202	0.0012	0.117	0.0139	6e-04	0.0013	0.0011	0.0011	0.0228	0.0273	0.0351	0.1043	0.0108	0.1064	0.0012
2	rs115545391	126468243	0.87	0.587631181685492	0.73	1.06399829815523	0.455331356448496	1.03333231100526	0.0117	0.0158	0.017	0.0015	0.1757	0.0016	0.0015	0.0686	0.0013	0.0904	0.1481	0.0202	0.0012	0.117	0.0139	6e-04	0.0013	0.0011	0.0011	0.0228	0.0273	0.0351	0.1043	0.0108	0.1064	0.0012
2	rs6743458	126468891	0.87	0.587631181685492	0.73	1.06399829815523	0.455090353886003	1.0338154158564	0.0117	0.0158	0.017	0.0015	0.1757	0.0016	0.0015	0.0686	0.0013	0.0904	0.1481	0.0202	0.0012	0.117	0.0139	6e-04	0.0013	0.0011	0.0011	0.0228	0.0273	0.0351	0.1043	0.0108	0.1064	0.0012
2	rs116726430	126473271	0.87	0.587631181685492	0.73	1.06399829815523	0.431013767594107	1.01372264831963	0.0117	0.0158	0.017	0.0015	0.1755	0.0016	0.0015	0.0685	0.0013	0.0903	0.1482	0.0202	0.0012	0.1171	0.014	6e-04	0.0013	0.0011	0.0011	0.0229	0.0273	0.035	0.1043	0.0108	0.1063	0.0012
2	rs76101198	126477673	0.87	0.587631181685492	0.73	1.06399829815523	0.426334369597734	1.01629031185443	0.0117	0.0158	0.0171	0.0015	0.1755	0.0016	0.0015	0.0685	0.0013	0.0902	0.1483	0.0202	0.0013	0.1171	0.014	6e-04	0.0013	0.0011	0.0011	0.023	0.0273	0.035	0.1042	0.0108	0.1063	0.0012
2	rs1344625	126489008	0.87	0.587631181685492	0.73	1.06399829815523	0.425343263205192	1.01484584799787	0.0117	0.0158	0.0171	0.0015	0.1755	0.0016	0.0015	0.0685	0.0013	0.0902	0.1483	0.0202	0.0013	0.1171	0.014	6e-04	0.0013	0.0011	0.0011	0.023	0.0273	0.035	0.1042	0.0108	0.1063	0.0012
2	rs78485485	126493896	0.87	0.587631181685492	0.73	1.06399829815523	0.421448300999846	1.02480455451467	0.0117	0.0158	0.0171	0.0015	0.1755	0.0016	0.0015	0.0685	0.0013	0.09	0.1482	0.0202	0.0013	0.1169	0.0141	6e-04	0.0013	0.0011	0.0012	0.0231	0.0273	0.035	0.1041	0.0108	0.1064	0.0012
2	rs73953984	126494504	0.87	0.587631181685492	0.73	1.06399829815523	0.421912434244448	1.00586694424656	0.0117	0.0158	0.0171	0.0015	0.1755	0.0016	0.0015	0.0685	0.0013	0.09	0.1481	0.0202	0.0013	0.117	0.0141	6e-04	0.0013	0.0011	0.0012	0.0231	0.0273	0.035	0.1041	0.0108	0.1064	0.0012
2	rs2421680	126503735	0.86	0.639923359357885	0.73	1.06399829815523	0.375999631604332	0.896387971397221	0.0119	0.0161	0.0176	0.0015	0.1748	0.0019	0.0016	0.0676	0.0014	0.0884	0.1497	0.0202	0.0015	0.1163	0.0151	7e-04	0.0013	0.0012	0.0016	0.0249	0.0271	0.0345	0.1026	0.0109	0.1057	0.0013
2	rs76537754	126504572	0.86	0.639923359357885	0.73	1.06399829815523	0.379567824708172	0.908305341418445	0.0119	0.0161	0.0176	0.0015	0.1748	0.0019	0.0016	0.0676	0.0014	0.0884	0.1497	0.0202	0.0015	0.1163	0.0151	7e-04	0.0013	0.0012	0.0016	0.0249	0.0271	0.0345	0.1026	0.0109	0.1057	0.0013
2	rs78591284	126504859	0.86	0.639923359357885	0.73	1.06399829815523	0.388034337368179	0.908619384425982	0.0119	0.0161	0.0176	0.0015	0.1748	0.0019	0.0016	0.0676	0.0014	0.0884	0.1497	0.0202	0.0015	0.1163	0.0151	7e-04	0.0013	0.0012	0.0016	0.0249	0.0271	0.0345	0.1026	0.0109	0.1057	0.0013
2	rs2901494	126505011	0.86	0.639923359357885	0.73	1.06399829815523	0.393114814101647	0.907206363029585	0.0119	0.0161	0.0176	0.0015	0.1748	0.0019	0.0016	0.0676	0.0014	0.0884	0.1497	0.0202	0.0015	0.1163	0.0151	7e-04	0.0013	0.0012	0.0016	0.0249	0.0271	0.0345	0.1026	0.0109	0.1057	0.0013
2	rs17012984	126512430	0.86	0.639923359357885	0.73	1.06399829815523	0.387923053650507	0.882785013291663	0.0119	0.0162	0.0176	0.0015	0.1748	0.0019	0.0016	0.0676	0.0014	0.0884	0.1495	0.0202	0.0015	0.1163	0.0151	7e-04	0.0013	0.0012	0.0016	0.025	0.027	0.0346	0.1025	0.0109	0.1057	0.0012
2	rs74452291	126513514	0.86	0.639923359357885	0.73	1.06399829815523	0.38564529710334	0.874207368661123	0.0119	0.0162	0.0176	0.0015	0.1748	0.0019	0.0016	0.0676	0.0014	0.0884	0.1495	0.0202	0.0015	0.1163	0.0151	7e-04	0.0013	0.0012	0.0016	0.025	0.027	0.0346	0.1025	0.0109	0.1057	0.0012
2	rs71413428	126522477	0.86	0.639923359357885	0.73	1.06399829815523	0.367884999933816	0.878572032447181	0.0119	0.0162	0.0176	0.0015	0.1748	0.0019	0.0016	0.0676	0.0014	0.0884	0.1495	0.0202	0.0015	0.1163	0.0151	7e-04	0.0014	0.0011	0.0016	0.025	0.0269	0.0346	0.1025	0.0109	0.1058	0.0012
2	rs114647470	126534584	0.86	0.639923359357885	0.73	1.06399829815523	0.369565837656067	0.878883964015442	0.012	0.0163	0.0175	0.0016	0.1746	0.0019	0.0016	0.0678	0.0014	0.0882	0.1493	0.0203	0.0015	0.116	0.0152	8e-04	0.0014	0.0012	0.0016	0.0251	0.0268	0.0347	0.1023	0.011	0.106	0.0013
2	rs79090576	126546369	0.86	0.639923359357885	0.73	1.06399829815523	0.365721963496824	0.853071361285864	0.0121	0.0164	0.0174	0.0016	0.1745	0.002	0.0016	0.0679	0.0014	0.0881	0.1492	0.0204	0.0015	0.1159	0.0152	8e-04	0.0014	0.0012	0.0016	0.0251	0.0267	0.0347	0.1022	0.011	0.1061	0.0014
2	rs114763947	126548946	0.86	0.639923359357885	0.73	1.06399829815523	0.365991986298315	0.847184856943815	0.0121	0.0164	0.0174	0.0016	0.1745	0.002	0.0016	0.0679	0.0014	0.0881	0.1492	0.0204	0.0015	0.1159	0.0152	8e-04	0.0014	0.0011	0.0016	0.0251	0.0267	0.0347	0.1022	0.011	0.1062	0.0014
2	rs4972222	126552149	0.86	0.639923359357885	0.73	1.06399829815523	0.369294470070902	0.850591804417804	0.0121	0.0164	0.0174	0.0016	0.1745	0.002	0.0016	0.0679	0.0014	0.0881	0.1492	0.0204	0.0015	0.1159	0.0152	8e-04	0.0014	0.0011	0.0016	0.0251	0.0267	0.0347	0.1022	0.011	0.1062	0.0014
2	rs13413338	126556113	0.86	0.639923359357885	0.73	1.06399829815523	0.363350161087351	0.840379491980106	0.0121	0.0164	0.0174	0.0016	0.1745	0.002	0.0016	0.0679	0.0014	0.0881	0.1492	0.0204	0.0015	0.1158	0.0152	8e-04	0.0014	0.0011	0.0016	0.0251	0.0267	0.0347	0.1022	0.011	0.1062	0.0014
2	rs6727002	126559574	0.86	0.639923359357885	0.73	1.06399829815523	0.360825376838671	0.835591673352517	0.0121	0.0164	0.0174	0.0016	0.1744	0.002	0.0016	0.068	0.0014	0.0881	0.1492	0.0203	0.0015	0.1158	0.0152	8e-04	0.0014	0.0011	0.0016	0.0251	0.0266	0.0347	0.1021	0.011	0.1063	0.0014
2	rs78304303	126563974	0.86	0.639923359357885	0.73	1.06399829815523	0.320956860502381	0.774793909682599	0.0121	0.0165	0.0175	0.0016	0.1744	0.002	0.0016	0.068	0.0014	0.0882	0.1494	0.0203	0.0015	0.1158	0.0152	8e-04	0.0015	0.0011	0.0016	0.0251	0.0265	0.0344	0.1018	0.011	0.1065	0.0014
2	rs10496648	126574417	0.86	0.639923359357885	0.74	0.985826031678479	0.295087207932829	0.769936352466618	0.0122	0.0167	0.0176	0.0017	0.1742	0.0021	0.0017	0.0679	0.0013	0.0883	0.1498	0.0203	0.0015	0.1156	0.0151	9e-04	0.0015	0.0011	0.0016	0.0251	0.0263	0.034	0.1014	0.0111	0.1069	0.0014
2	rs2421686	126578111	0.86	0.639923359357885	0.74	0.985826031678479	0.262602835716782	0.698483540835306	0.0123	0.017	0.0179	0.0017	0.174	0.0022	0.0017	0.068	0.0013	0.0883	0.1503	0.0203	0.0016	0.1155	0.015	0.001	0.0018	0.0011	0.0017	0.0247	0.026	0.0335	0.1009	0.0111	0.107	0.0014
2	rs13031788	126590599	0.86	0.639923359357885	0.74	0.985826031678479	0.239301995730421	0.713813896517217	0.0122	0.0169	0.0181	0.0018	0.1735	0.0022	0.0018	0.0681	0.0012	0.0882	0.1512	0.0203	0.0015	0.1152	0.0149	0.0011	0.002	0.001	0.0016	0.0247	0.0256	0.0333	0.1008	0.011	0.1076	0.0013
2	rs10188382	126594258	0.86	0.639923359357885	0.74	0.985826031678479	0.235697679800969	0.702346303376176	0.0122	0.0169	0.0181	0.0018	0.1735	0.0023	0.0018	0.0681	0.0012	0.0882	0.1513	0.0203	0.0015	0.1152	0.0149	0.0011	0.002	0.001	0.0016	0.0248	0.0256	0.0333	0.1008	0.011	0.1076	0.0013
2	rs71343611	126600122	0.86	0.639923359357885	0.74	0.985826031678479	0.231277088479776	0.668638083173446	0.0122	0.0169	0.0181	0.0018	0.1734	0.0023	0.0018	0.0681	0.0012	0.0882	0.1513	0.0203	0.0015	0.1152	0.0149	0.0011	0.002	0.001	0.0016	0.0248	0.0255	0.0333	0.1008	0.011	0.1077	0.0013
2	rs17635217	126602271	0.86	0.639923359357885	0.74	0.985826031678479	0.229462899115883	0.701454472546347	0.0122	0.0169	0.0182	0.0018	0.1727	0.0024	0.0019	0.068	0.0012	0.0878	0.1511	0.0205	0.0015	0.1152	0.0149	0.0012	0.002	0.0011	0.0016	0.0249	0.0253	0.0335	0.1005	0.0111	0.1081	0.0013
2	rs28707210	126611822	0.86	0.639923359357885	0.74	0.985826031678479	0.233694169501178	0.711725798261705	0.0122	0.0169	0.0183	0.0019	0.1723	0.0024	0.0019	0.0679	0.0012	0.0876	0.151	0.0207	0.0016	0.1151	0.0149	0.0013	0.0021	0.0011	0.0017	0.0251	0.0252	0.0336	0.1004	0.0111	0.1084	0.0014
2	rs6751266	126613227	0.86	0.639923359357885	0.74	0.985826031678479	0.238140169810605	0.715156964413783	0.0122	0.0169	0.0183	0.0019	0.1723	0.0024	0.0019	0.0679	0.0012	0.0875	0.151	0.0207	0.0016	0.115	0.0149	0.0013	0.0021	0.0011	0.0017	0.0251	0.0252	0.0336	0.1004	0.0111	0.1085	0.0014
2	rs72850314	126624883	0.85	0.695135765909148	0.74	0.985826031678479	0.245376304910461	0.722030281366403	0.0122	0.017	0.0183	0.0019	0.1721	0.0025	0.002	0.0678	0.0012	0.0873	0.1509	0.0208	0.0016	0.115	0.0149	0.0013	0.0021	0.0011	0.0017	0.0251	0.0251	0.0336	0.1003	0.0112	0.1087	0.0014
2	rs13027976	126626664	0.85	0.695135765909148	0.74	0.985826031678479	0.248356919967662	0.723227128268699	0.0122	0.017	0.0183	0.0019	0.1721	0.0025	0.002	0.0678	0.0012	0.0873	0.1509	0.0208	0.0016	0.1149	0.0149	0.0013	0.0021	0.0011	0.0017	0.0252	0.0251	0.0336	0.1003	0.0112	0.1087	0.0014
2	rs114966079	126627446	0.85	0.695135765909148	0.74	0.985826031678479	0.248005234083979	0.720983400918966	0.0122	0.017	0.0183	0.0019	0.1721	0.0025	0.002	0.0678	0.0012	0.0873	0.1509	0.0208	0.0016	0.1149	0.0149	0.0013	0.0021	0.0011	0.0017	0.0252	0.0251	0.0336	0.1003	0.0112	0.1087	0.0014
2	rs6734057	126662003	0.85	0.695135765909148	0.74	0.985826031678479	0.235996884972678	0.667756133670933	0.0122	0.017	0.0183	0.0019	0.1721	0.0025	0.002	0.0676	0.0012	0.0873	0.151	0.0209	0.0016	0.1149	0.0149	0.0013	0.0021	0.0011	0.0017	0.0252	0.0251	0.0336	0.1003	0.0112	0.1088	0.0014
2	rs6542024	126662230	0.85	0.695135765909148	0.74	0.985826031678479	0.235697679800969	0.67157983398684	0.0122	0.017	0.0183	0.0019	0.1721	0.0025	0.002	0.0677	0.0012	0.0873	0.151	0.0209	0.0016	0.1149	0.0149	0.0013	0.0021	0.0011	0.0017	0.0252	0.0251	0.0336	0.1003	0.0112	0.1088	0.0014
2	rs114786495	126662355	0.85	0.695135765909148	0.75	0.911329023803182	0.239172749817992	0.682785226846624	0.0122	0.017	0.0183	0.0019	0.172	0.0025	0.002	0.0681	0.0012	0.0872	0.1508	0.0209	0.0016	0.1148	0.0148	0.0013	0.0021	0.0011	0.0017	0.0252	0.0251	0.0336	0.1002	0.0112	0.1089	0.0014
2	rs17013138	126666220	0.85	0.695135765909148	0.75	0.911329023803182	0.240250976358245	0.678947061249007	0.0122	0.017	0.0183	0.0019	0.172	0.0025	0.002	0.0681	0.0013	0.0872	0.1508	0.0208	0.0017	0.1148	0.0148	0.0013	0.0021	0.0011	0.0017	0.0252	0.0251	0.0336	0.1002	0.0112	0.1089	0.0014
2	rs115139028	126667617	0.85	0.695135765909148	0.75	0.911329023803182	0.240121447911111	0.67835701055769	0.0122	0.017	0.0183	0.0019	0.172	0.0025	0.002	0.0681	0.0013	0.0872	0.1508	0.0208	0.0017	0.1148	0.0148	0.0013	0.0021	0.0011	0.0017	0.0252	0.0251	0.0336	0.1002	0.0112	0.1089	0.0014
2	rs17013142	126668449	0.85	0.695135765909148	0.75	0.911329023803182	0.211918968132547	0.578262523583105	0.0122	0.017	0.0183	0.0019	0.1721	0.0025	0.002	0.0681	0.0013	0.0872	0.1508	0.0209	0.0017	0.1147	0.0148	0.0013	0.0021	0.0011	0.0017	0.0252	0.025	0.0336	0.1001	0.0112	0.1088	0.0014
2	rs75666923	126674750	0.85	0.695135765909148	0.75	0.911329023803182	0.177898777823357	0.568903781967514	0.0121	0.0171	0.0183	0.0019	0.1716	0.0026	0.002	0.0679	0.0013	0.0872	0.1509	0.0209	0.0017	0.1144	0.0147	0.0014	0.0022	0.0012	0.0017	0.0254	0.0249	0.0337	0.1	0.0112	0.1091	0.0014
2	rs1531078	126677957	0.85	0.695135765909148	0.75	0.911329023803182	0.167864669741214	0.628059327187772	0.012	0.0173	0.0185	0.002	0.1706	0.0029	0.0022	0.0677	0.0013	0.0871	0.1508	0.0212	0.0018	0.1138	0.0146	0.0017	0.0023	0.0013	0.0016	0.0259	0.0246	0.0339	0.0997	0.0114	0.1096	0.0014
2	rs78846407	126678703	0.85	0.695135765909148	0.75	0.911329023803182	0.192057749076563	0.575280730199932	0.0116	0.0176	0.0187	0.0021	0.1681	0.0031	0.0023	0.0661	0.0013	0.0876	0.152	0.0223	0.0018	0.1119	0.0144	0.0019	0.0025	0.0015	0.0016	0.0262	0.0242	0.0366	0.0995	0.0116	0.1091	0.0014
2	rs115300469	126681913	0.84	0.753316385445839	0.75	0.911329023803182	0.247697733168283	0.451379258282042	0.0111	0.0179	0.0189	0.0022	0.1657	0.0035	0.0025	0.0652	0.0013	0.088	0.1525	0.0234	0.0017	0.1103	0.0141	0.0022	0.0027	0.0017	0.0016	0.0266	0.0237	0.0401	0.0989	0.0117	0.1082	0.0013
2	rs112218151	126709793	0.84	0.753316385445839	0.76	0.840461917458717	0.24963407231474	0.438219116042569	0.0111	0.0179	0.0189	0.0022	0.1657	0.0035	0.0025	0.0651	0.0013	0.0879	0.1525	0.0233	0.0017	0.1103	0.0141	0.0022	0.0027	0.0017	0.0016	0.0266	0.0237	0.0401	0.0989	0.0117	0.1084	0.0013
2	rs56119302	126715829	0.84	0.753316385445839	0.76	0.840461917458717	0.269037631574521	0.445517550678856	0.0111	0.0179	0.0189	0.0022	0.1657	0.0035	0.0025	0.065	0.0013	0.0879	0.1525	0.0233	0.0017	0.1103	0.0141	0.0022	0.0027	0.0017	0.0016	0.0266	0.0237	0.0402	0.0989	0.0117	0.1083	0.0013
2	rs716228	126716544	0.84	0.753316385445839	0.76	0.840461917458717	0.282301515127781	0.481393328521014	0.011	0.0179	0.0184	0.0022	0.1663	0.0035	0.0025	0.065	0.0013	0.0878	0.1526	0.0234	0.0017	0.1103	0.0142	0.0022	0.0027	0.0017	0.0016	0.0265	0.0235	0.0404	0.0988	0.0117	0.1083	0.0013
2	rs77021197	126720928	0.84	0.753316385445839	0.76	0.840461917458717	0.265148389062787	0.452714285927373	0.011	0.0179	0.0185	0.0023	0.1664	0.0035	0.0025	0.0648	0.0013	0.0877	0.1526	0.0234	0.0017	0.1103	0.0143	0.0023	0.0028	0.0017	0.0016	0.0265	0.023	0.0405	0.0988	0.0118	0.1082	0.0013
2	rs6719448	126724676	0.84	0.753316385445839	0.76	0.840461917458717	0.273884310751313	0.466794368066354	0.011	0.018	0.0186	0.0023	0.1665	0.0036	0.0025	0.0646	0.0013	0.0876	0.1527	0.0235	0.0017	0.1103	0.0144	0.0023	0.0028	0.0018	0.0016	0.0265	0.0227	0.0406	0.0988	0.0119	0.1082	0.0012
2	rs76187206	126726522	0.84	0.753316385445839	0.76	0.840461917458717	0.253131419560362	0.425689029137624	0.011	0.018	0.0186	0.0023	0.1666	0.0036	0.0025	0.0644	0.0013	0.0876	0.1527	0.0235	0.0017	0.1102	0.0145	0.0023	0.0028	0.0018	0.0016	0.0265	0.0227	0.0406	0.0988	0.0119	0.1081	0.0012
2	rs79468363	126731499	0.84	0.753316385445839	0.77	0.773176121721263	0.256386806662344	0.501723116668054	0.0109	0.0181	0.0186	0.0023	0.1668	0.0036	0.0025	0.0638	0.0013	0.0875	0.153	0.0236	0.0017	0.1101	0.0145	0.0024	0.0028	0.0018	0.0016	0.0267	0.0229	0.0407	0.0987	0.012	0.1079	0.0012
2	rs76478633	126738734	0.84	0.753316385445839	0.77	0.773176121721263	0.278216087998568	0.542871462315135	0.0108	0.0181	0.0187	0.0023	0.1668	0.0036	0.0026	0.063	0.0013	0.0873	0.1535	0.0237	0.0017	0.1097	0.0147	0.0024	0.0028	0.0018	0.0016	0.0269	0.023	0.041	0.0985	0.0122	0.1076	0.0012
2	rs114087617	126739014	0.84	0.753316385445839	0.77	0.773176121721263	0.281218349261794	0.541333086962644	0.0108	0.0181	0.0187	0.0023	0.1668	0.0036	0.0026	0.063	0.0013	0.0873	0.1535	0.0237	0.0017	0.1097	0.0147	0.0024	0.0028	0.0018	0.0016	0.0269	0.023	0.0411	0.0985	0.0122	0.1076	0.0012
2	rs34807227	126739057	0.84	0.753316385445839	0.77	0.773176121721263	0.281500698823734	0.54833438095783	0.0108	0.0181	0.0187	0.0023	0.1668	0.0036	0.0026	0.063	0.0013	0.0873	0.1535	0.0237	0.0017	0.1097	0.0147	0.0024	0.0028	0.0018	0.0016	0.0269	0.023	0.041	0.0985	0.0122	0.1076	0.0012
2	rs12711726	126744385	0.84	0.753316385445839	0.77	0.773176121721263	0.293929891297587	0.520741250724845	0.0108	0.0181	0.0187	0.0023	0.1668	0.0037	0.0025	0.0629	0.0013	0.0873	0.1536	0.0238	0.0017	0.1096	0.0147	0.0024	0.0028	0.0018	0.0016	0.0269	0.023	0.0411	0.0985	0.0123	0.1076	0.0012
2	rs114592793	126752391	0.84	0.753316385445839	0.77	0.773176121721263	0.269359288970946	0.441665287460295	0.0108	0.0181	0.0187	0.0023	0.1668	0.0037	0.0025	0.0629	0.0013	0.0873	0.1536	0.0238	0.0017	0.1096	0.0147	0.0024	0.0028	0.0018	0.0016	0.0269	0.023	0.0411	0.0985	0.0123	0.1076	0.0012
2	rs72853524	126757155	0.84	0.753316385445839	0.77	0.773176121721263	0.24081271142214	0.445783551215112	0.0105	0.018	0.019	0.0023	0.1665	0.0038	0.0025	0.0621	0.0011	0.0876	0.1545	0.024	0.0017	0.1088	0.0149	0.0026	0.0029	0.0016	0.0015	0.0269	0.0231	0.0414	0.0984	0.013	0.1072	0.001
2	rs12478884	126766935	0.84	0.753316385445839	0.77	0.773176121721263	0.247214940328024	0.432139747977925	0.0105	0.018	0.019	0.0023	0.1664	0.0038	0.0026	0.062	0.0011	0.0877	0.1546	0.024	0.0017	0.1087	0.0149	0.0026	0.0029	0.0016	0.0014	0.027	0.0231	0.0414	0.0983	0.013	0.1071	0.001
2	rs17689634	126767989	0.84	0.753316385445839	0.77	0.773176121721263	0.243588719182953	0.426083220514208	0.0105	0.018	0.019	0.0023	0.1664	0.0038	0.0026	0.0619	0.0011	0.0878	0.1548	0.0241	0.0016	0.1087	0.0149	0.0026	0.0029	0.0016	0.0014	0.0269	0.023	0.0414	0.0983	0.013	0.1071	0.001
2	rs13390061	126781986	0.84	0.753316385445839	0.78	0.709419594942363	0.250428593482462	0.460209581948691	0.0104	0.018	0.0191	0.0023	0.1663	0.0038	0.0026	0.0617	0.0011	0.0878	0.155	0.0241	0.0016	0.1087	0.015	0.0027	0.003	0.0016	0.0014	0.027	0.023	0.0415	0.0981	0.013	0.1071	9e-04
2	rs115610797	126793196	0.84	0.753316385445839	0.78	0.709419594942363	0.261651690488499	0.481393328521014	0.0103	0.018	0.0191	0.0024	0.1658	0.0039	0.0026	0.0615	0.0011	0.0879	0.1556	0.0244	0.0016	0.1084	0.015	0.0027	0.003	0.0016	0.0014	0.027	0.023	0.0417	0.098	0.0131	0.1071	9e-04
2	rs116273497	126802162	0.84	0.753316385445839	0.78	0.709419594942363	0.258539709041249	0.481529047236422	0.0103	0.018	0.0191	0.0024	0.1652	0.0039	0.0026	0.0613	0.001	0.0881	0.1564	0.0245	0.0016	0.108	0.015	0.0027	0.003	0.0016	0.0013	0.0271	0.0231	0.0419	0.0978	0.0131	0.1069	9e-04
2	rs13007279	126806753	0.84	0.753316385445839	0.78	0.709419594942363	0.297506059197779	0.549596968712797	0.0102	0.018	0.0191	0.0024	0.1651	0.004	0.0026	0.0613	0.001	0.0881	0.1567	0.0246	0.0016	0.108	0.015	0.0027	0.003	0.0016	0.0013	0.0271	0.0231	0.042	0.0977	0.0131	0.1069	9e-04
2	rs13014869	126807931	0.84	0.753316385445839	0.78	0.709419594942363	0.292678865031633	0.556061327388768	0.0102	0.018	0.0191	0.0024	0.1651	0.004	0.0026	0.0613	0.001	0.0881	0.1567	0.0246	0.0016	0.108	0.0151	0.0027	0.003	0.0016	0.0013	0.0271	0.0231	0.0419	0.0977	0.0131	0.1069	8e-04
2	rs12478275	126819118	0.84	0.753316385445839	0.78	0.709419594942363	0.290711871986173	0.558455016926665	0.0102	0.018	0.0191	0.0024	0.165	0.004	0.0026	0.0613	0.001	0.0882	0.1567	0.0246	0.0016	0.108	0.0151	0.0027	0.003	0.0016	0.0013	0.0271	0.0231	0.0419	0.0977	0.0131	0.1069	8e-04
2	rs79144889	126826962	0.84	0.753316385445839	0.78	0.709419594942363	0.289898364908716	0.557046659093529	0.0102	0.018	0.0191	0.0024	0.165	0.004	0.0026	0.0613	0.001	0.0882	0.1567	0.0246	0.0016	0.108	0.0151	0.0027	0.003	0.0016	0.0013	0.0271	0.0231	0.0419	0.0977	0.0131	0.1069	8e-04
2	rs4375874	126840453	0.84	0.753316385445839	0.79	0.649136622646432	0.282490119892808	0.557891569266549	0.0102	0.018	0.0191	0.0024	0.1651	0.004	0.0026	0.0613	0.001	0.0882	0.1567	0.0246	0.0016	0.108	0.0151	0.0027	0.003	0.0016	0.0013	0.0271	0.0231	0.042	0.0976	0.0131	0.1069	8e-04
2	rs72854369	126842280	0.84	0.753316385445839	0.8	0.592267592767429	0.283339677460698	0.557187455664751	0.0102	0.018	0.0191	0.0024	0.1651	0.004	0.0026	0.0613	0.001	0.0882	0.1567	0.0246	0.0016	0.108	0.0151	0.0027	0.003	0.0016	0.0013	0.0271	0.0231	0.042	0.0976	0.0131	0.1069	8e-04
2	rs28542212	126863069	0.84	0.753316385445839	0.8	0.592267592767429	0.268716182091998	0.541892371134442	0.0102	0.018	0.0191	0.0024	0.1651	0.004	0.0026	0.0613	0.001	0.0882	0.1567	0.0246	0.0016	0.1079	0.0151	0.0027	0.003	0.0016	0.0013	0.0271	0.0231	0.042	0.0976	0.0131	0.1069	8e-04
2	rs113671037	126863178	0.84	0.753316385445839	0.81	0.53874877155386	0.268578481680748	0.541053498520652	0.0102	0.018	0.0191	0.0024	0.1651	0.004	0.0026	0.0613	0.001	0.0882	0.1567	0.0246	0.0016	0.1079	0.0151	0.0027	0.003	0.0016	0.0013	0.0271	0.0231	0.042	0.0976	0.0131	0.1069	8e-04
2	rs114481424	126870328	0.84	0.753316385445839	0.81	0.53874877155386	0.247258809226919	0.50309520257712	0.0102	0.0178	0.0191	0.0023	0.1649	0.004	0.0026	0.0616	9e-04	0.0877	0.1568	0.0247	0.0017	0.1083	0.015	0.0027	0.003	0.0016	0.0013	0.0274	0.023	0.0425	0.0972	0.0131	0.1066	9e-04
2	rs74683136	126872263	0.84	0.753316385445839	0.81	0.53874877155386	0.247127215346511	0.484653299930758	0.0102	0.0176	0.0191	0.0023	0.1649	0.004	0.0026	0.0617	9e-04	0.0876	0.1568	0.0248	0.0017	0.1085	0.0148	0.0027	0.0031	0.0016	0.0013	0.0275	0.023	0.0426	0.0971	0.0131	0.1065	9e-04
2	rs79911178	126889323	0.84	0.753316385445839	0.81	0.53874877155386	0.248576862443932	0.482615152451519	0.0102	0.0176	0.0191	0.0023	0.1649	0.004	0.0026	0.0618	9e-04	0.0875	0.1568	0.0248	0.0017	0.1085	0.0148	0.0027	0.0031	0.0016	0.0013	0.0275	0.0229	0.0427	0.0971	0.0131	0.1065	9e-04
2	rs76796233	126893223	0.84	0.753316385445839	0.81	0.53874877155386	0.248752893292725	0.480714883228163	0.0102	0.0176	0.0191	0.0023	0.1649	0.004	0.0026	0.0618	9e-04	0.0875	0.1568	0.0248	0.0017	0.1085	0.0148	0.0027	0.0031	0.0016	0.0013	0.0275	0.0229	0.0427	0.097	0.0131	0.1065	9e-04
2	rs4271774	126904601	0.84	0.753316385445839	0.81	0.53874877155386	0.251755868316807	0.466390515467844	0.0102	0.0176	0.0191	0.0023	0.1649	0.004	0.0026	0.0618	9e-04	0.0875	0.1568	0.0248	0.0018	0.1085	0.0148	0.0027	0.0031	0.0016	0.0013	0.0275	0.0229	0.0427	0.097	0.0131	0.1065	9e-04
2	rs78428936	126906329	0.84	0.753316385445839	0.81	0.53874877155386	0.246951816650084	0.494193765148481	0.0102	0.0176	0.0191	0.0023	0.1648	0.004	0.0026	0.0619	8e-04	0.0875	0.1568	0.0248	0.0018	0.1086	0.0148	0.0027	0.0031	0.0016	0.0013	0.0275	0.0229	0.0428	0.0969	0.0131	0.1065	9e-04
2	rs72853115	126929084	0.84	0.753316385445839	0.82	0.488512084344485	0.248752893292725	0.462088448934287	0.0102	0.0176	0.0191	0.0023	0.1647	0.004	0.0026	0.0619	8e-04	0.0876	0.1568	0.0248	0.0018	0.1086	0.0147	0.0027	0.0031	0.0017	0.0013	0.0276	0.0229	0.0428	0.0969	0.0131	0.1065	9e-04
2	rs28494186	126934533	0.84	0.753316385445839	0.82	0.488512084344485	0.255135479688565	0.477055560307352	0.0102	0.0176	0.0191	0.0023	0.1647	0.004	0.0026	0.0619	8e-04	0.0876	0.1568	0.0248	0.0018	0.1086	0.0147	0.0027	0.0031	0.0017	0.0013	0.0276	0.0229	0.0428	0.0969	0.0131	0.1065	9e-04
2	rs28498951	126944248	0.84	0.753316385445839	0.82	0.488512084344485	0.29740910350919	0.486013293769899	0.0103	0.0176	0.0193	0.0023	0.164	0.004	0.0026	0.0614	8e-04	0.0872	0.1581	0.0253	0.0019	0.108	0.015	0.0027	0.0031	0.0017	0.0014	0.0277	0.0228	0.0432	0.0965	0.0132	0.1059	0.001
2	rs10496655	126947592	0.84	0.753316385445839	0.82	0.488512084344485	0.291382732654946	0.460612027286464	0.0103	0.0176	0.0193	0.0023	0.1641	0.004	0.0026	0.0613	8e-04	0.0871	0.1581	0.0253	0.0019	0.1081	0.015	0.0027	0.0031	0.0017	0.0014	0.0277	0.0228	0.0431	0.0965	0.0132	0.1059	0.001
2	rs77072561	126951898	0.84	0.753316385445839	0.82	0.488512084344485	0.283103552017955	0.433855526013358	0.0103	0.0176	0.0193	0.0023	0.164	0.004	0.0026	0.0613	8e-04	0.0871	0.1581	0.0253	0.0019	0.1081	0.015	0.0027	0.0031	0.0017	0.0014	0.0277	0.0228	0.0431	0.0965	0.0132	0.1059	0.001
2	rs75238399	126960737	0.84	0.753316385445839	0.82	0.488512084344485	0.273142751108575	0.430425794142742	0.0103	0.0176	0.0193	0.0023	0.164	0.004	0.0026	0.0613	8e-04	0.0871	0.1581	0.0253	0.0019	0.1081	0.015	0.0027	0.0032	0.0017	0.0014	0.0277	0.0228	0.0431	0.0965	0.0132	0.1059	0.001
2	rs75352895	126970097	0.84	0.753316385445839	0.82	0.488512084344485	0.268624377574123	0.45244719715075	0.0103	0.0176	0.0193	0.0023	0.1639	0.0041	0.0026	0.0613	8e-04	0.0871	0.1581	0.0253	0.0019	0.1081	0.015	0.0027	0.0033	0.0017	0.0014	0.0277	0.0228	0.0431	0.0964	0.0132	0.1058	0.001
2	rs28626187	126975392	0.84	0.753316385445839	0.82	0.488512084344485	0.29740910350919	0.448179448481778	0.0105	0.0176	0.0191	0.0023	0.1635	0.0044	0.0027	0.0613	9e-04	0.0871	0.1583	0.0253	0.002	0.108	0.0152	0.0028	0.0038	0.0018	0.0015	0.0278	0.0228	0.0432	0.0953	0.0134	0.1053	0.0011
2	rs62158599	126999452	0.84	0.753316385445839	0.82	0.488512084344485	0.275045168597903	0.296344187027406	0.0103	0.0173	0.0193	0.0025	0.1629	0.0044	0.0028	0.0592	8e-04	0.0889	0.1588	0.0263	0.0021	0.1093	0.0149	0.0028	0.0039	0.002	0.0015	0.0279	0.0226	0.0443	0.0935	0.0133	0.1038	0.0012
2	rs35850267	127011928	0.84	0.753316385445839	0.82	0.488512084344485	0.28267879222892	0.314152251697365	0.0103	0.0173	0.0193	0.0025	0.1629	0.0044	0.0028	0.0592	8e-04	0.0889	0.1588	0.0263	0.0021	0.1093	0.0149	0.0028	0.0039	0.002	0.0015	0.0279	0.0226	0.0444	0.0935	0.0134	0.1037	0.0013
2	rs79601308	127014469	0.84	0.753316385445839	0.82	0.488512084344485	0.281783200475109	0.308021951719163	0.0103	0.0173	0.0193	0.0025	0.163	0.0044	0.0028	0.0591	8e-04	0.0889	0.1588	0.0263	0.0021	0.1093	0.0149	0.0028	0.0039	0.002	0.0015	0.028	0.0226	0.0444	0.0935	0.0134	0.1037	0.0013
2	rs74404783	127016094	0.84	0.753316385445839	0.82	0.488512084344485	0.266837582981125	0.341617247067015	0.0103	0.0173	0.0193	0.0025	0.1632	0.0044	0.0028	0.059	8e-04	0.0889	0.1588	0.0264	0.0021	0.1093	0.0149	0.0028	0.0039	0.0019	0.0015	0.028	0.0225	0.0445	0.0933	0.0134	0.1037	0.0012
2	rs75999927	127018724	0.84	0.753316385445839	0.82	0.488512084344485	0.254733977030046	0.31704947963292	0.0102	0.0173	0.0193	0.0025	0.1633	0.0044	0.0028	0.0588	8e-04	0.089	0.1588	0.0264	0.0022	0.1093	0.0149	0.0028	0.0039	0.0019	0.0014	0.028	0.0224	0.0446	0.0932	0.0134	0.1037	0.0013
2	rs72841589	127023443	0.84	0.753316385445839	0.82	0.488512084344485	0.246645033420517	0.297885461275152	0.0102	0.0172	0.0193	0.0025	0.1634	0.0044	0.0028	0.0587	8e-04	0.0892	0.1588	0.0264	0.0022	0.1094	0.0149	0.0029	0.0039	0.0019	0.0014	0.028	0.0224	0.0446	0.0931	0.0135	0.1036	0.0013
2	rs360232	127039139	0.85	0.695135765909148	0.82	0.488512084344485	0.231319373318746	0.279318783831548	0.01	0.0172	0.0191	0.0025	0.1642	0.0045	0.0029	0.0587	8e-04	0.0903	0.1587	0.0264	0.0023	0.1095	0.0146	0.0029	0.004	0.0019	0.0012	0.028	0.0225	0.045	0.0922	0.0136	0.1026	0.0013
2	rs360234	127041555	0.85	0.695135765909148	0.82	0.488512084344485	0.228705826909253	0.276182711614721	0.01	0.0172	0.0191	0.0025	0.1642	0.0045	0.0029	0.0587	8e-04	0.0903	0.1588	0.0264	0.0023	0.1094	0.0146	0.0029	0.0039	0.0019	0.0012	0.028	0.0224	0.045	0.0922	0.0137	0.1026	0.0013
2	rs7585599	127060704	0.85	0.695135765909148	0.82	0.488512084344485	0.199254261692034	0.272018297766819	0.01	0.0172	0.019	0.0025	0.1643	0.0045	0.0029	0.0587	8e-04	0.0906	0.1586	0.0264	0.0023	0.1092	0.0145	0.003	0.0039	0.0019	0.0012	0.028	0.0225	0.045	0.092	0.0138	0.1026	0.0012
2	rs11688974	127070890	0.85	0.695135765909148	0.82	0.488512084344485	0.193699203351318	0.262149802672913	0.01	0.0172	0.0189	0.0025	0.1643	0.0045	0.0029	0.0588	8e-04	0.0909	0.1584	0.0263	0.0023	0.1091	0.0145	0.003	0.004	0.0019	0.0012	0.0281	0.0225	0.0451	0.0919	0.0138	0.1024	0.0012
2	rs360284	127076595	0.85	0.695135765909148	0.82	0.488512084344485	0.188534920424264	0.256691534048033	0.01	0.0172	0.0189	0.0025	0.1644	0.0045	0.0029	0.0588	8e-04	0.0909	0.1584	0.0263	0.0023	0.1091	0.0145	0.003	0.004	0.0019	0.0012	0.0281	0.0225	0.045	0.0919	0.0138	0.1024	0.0012
2	rs79701951	127088255	0.85	0.695135765909148	0.82	0.488512084344485	0.151052062412579	0.25059433311893	0.0101	0.0172	0.0187	0.0025	0.1649	0.0046	0.003	0.0586	8e-04	0.0917	0.1579	0.0263	0.0024	0.1093	0.0146	0.0031	0.004	0.0019	0.0012	0.0283	0.0223	0.0448	0.0915	0.0138	0.1019	0.0013
2	rs78338676	127092470	0.85	0.695135765909148	0.82	0.488512084344485	0.151283958914104	0.247451118130598	0.0101	0.0172	0.0187	0.0025	0.1649	0.0046	0.003	0.0586	8e-04	0.0917	0.1579	0.0263	0.0024	0.1093	0.0146	0.0031	0.004	0.0019	0.0012	0.0283	0.0223	0.0448	0.0915	0.0138	0.1019	0.0013
2	rs28504487	127093940	0.85	0.695135765909148	0.82	0.488512084344485	0.151250817944972	0.247451118130598	0.0101	0.0172	0.0187	0.0025	0.1649	0.0046	0.003	0.0586	8e-04	0.0917	0.1579	0.0263	0.0024	0.1093	0.0146	0.0031	0.004	0.0019	0.0012	0.0283	0.0223	0.0448	0.0915	0.0138	0.1019	0.0013
2	rs113228255	127103165	0.85	0.695135765909148	0.82	0.488512084344485	0.146425840381291	0.234785201672574	0.0101	0.0171	0.0187	0.0025	0.1649	0.0046	0.003	0.0586	8e-04	0.0918	0.1578	0.0263	0.0024	0.1093	0.0146	0.0031	0.004	0.0019	0.0012	0.0284	0.0223	0.0448	0.0915	0.0138	0.1019	0.0013
2	rs78549284	127118373	0.85	0.695135765909148	0.82	0.488512084344485	0.12847213288162	0.210428719324643	0.0101	0.0171	0.0186	0.0025	0.165	0.0046	0.003	0.0587	8e-04	0.092	0.1578	0.0263	0.0024	0.1094	0.0146	0.0032	0.004	0.0019	0.0012	0.0285	0.0222	0.0446	0.0913	0.0138	0.1016	0.0013
2	rs35549435	127119228	0.85	0.695135765909148	0.82	0.488512084344485	0.126736241921176	0.210216168616924	0.0101	0.017	0.0186	0.0025	0.165	0.0046	0.003	0.0587	8e-04	0.0921	0.1578	0.0263	0.0024	0.1094	0.0146	0.0032	0.004	0.0019	0.0012	0.0285	0.0222	0.0446	0.0913	0.0138	0.1016	0.0013
2	rs359696	127124518	0.85	0.695135765909148	0.82	0.488512084344485	0.120483949317992	0.208836326861065	0.0101	0.0169	0.0186	0.0025	0.1652	0.0046	0.003	0.0587	8e-04	0.0924	0.1577	0.0263	0.0025	0.1096	0.0146	0.0032	0.004	0.0019	0.0012	0.0288	0.0221	0.0446	0.0911	0.0139	0.1011	0.0013
2	rs359690	127139060	0.85	0.695135765909148	0.82	0.488512084344485	0.107500732749268	0.20798869413567	0.01	0.0166	0.0185	0.0025	0.1653	0.0046	0.0031	0.0587	8e-04	0.0929	0.1578	0.0264	0.0025	0.1097	0.0146	0.0033	0.004	0.0019	0.0012	0.0293	0.022	0.0444	0.0908	0.014	0.1004	0.0013
2	rs437866	127148459	0.85	0.695135765909148	0.82	0.488512084344485	0.109206499874806	0.195517067294182	0.0099	0.0166	0.0185	0.0025	0.1652	0.0046	0.0031	0.0587	8e-04	0.093	0.1577	0.0264	0.0025	0.1096	0.0145	0.0033	0.004	0.0019	0.0012	0.0294	0.0221	0.0444	0.0908	0.014	0.1003	0.0013
2	rs72831441	127172036	0.86	0.639923359357885	0.82	0.488512084344485	0.0831761937240077	0.169591640529067	0.0101	0.0166	0.0185	0.0025	0.1652	0.0046	0.0031	0.0589	9e-04	0.0928	0.1575	0.0263	0.0026	0.1098	0.0145	0.0033	0.004	0.0018	0.0012	0.0296	0.0219	0.0443	0.0908	0.0141	0.1004	0.0013
2	rs112863123	127173208	0.86	0.639923359357885	0.82	0.488512084344485	0.0834286181375272	0.171868555336024	0.0101	0.0166	0.0185	0.0025	0.1652	0.0046	0.0031	0.0589	9e-04	0.0928	0.1575	0.0263	0.0026	0.1098	0.0145	0.0033	0.004	0.0018	0.0012	0.0296	0.0219	0.0443	0.0908	0.0141	0.1004	0.0013
2	rs4001121	127187583	0.86	0.639923359357885	0.82	0.488512084344485	0.0716714636462762	0.139050785882114	0.0101	0.0166	0.0185	0.0025	0.1652	0.0046	0.0032	0.0589	0.001	0.0927	0.1574	0.0262	0.0026	0.1099	0.0145	0.0033	0.004	0.0018	0.0012	0.0296	0.0218	0.0442	0.0907	0.0141	0.1004	0.0013
2	rs34199712	127187977	0.86	0.639923359357885	0.82	0.488512084344485	0.0718799403229598	0.141172662653769	0.0101	0.0166	0.0185	0.0025	0.1652	0.0046	0.0032	0.0589	0.001	0.0927	0.1574	0.0262	0.0026	0.1099	0.0145	0.0033	0.004	0.0018	0.0012	0.0296	0.0218	0.0442	0.0907	0.0141	0.1004	0.0013
2	rs11690330	127196604	0.86	0.639923359357885	0.82	0.488512084344485	0.0663092557093371	0.127192227947889	0.0101	0.0166	0.0185	0.0025	0.1651	0.0046	0.0032	0.0589	0.001	0.0927	0.1575	0.0262	0.0027	0.1099	0.0145	0.0033	0.004	0.0018	0.0012	0.0296	0.0218	0.0441	0.0906	0.0141	0.1004	0.0013
2	rs13031986	127197256	0.86	0.639923359357885	0.82	0.488512084344485	0.0640968160952287	0.112059669825211	0.0101	0.0166	0.0185	0.0025	0.1651	0.0046	0.0032	0.0589	0.001	0.0927	0.1575	0.0262	0.0027	0.1099	0.0145	0.0033	0.004	0.0018	0.0012	0.0296	0.0218	0.0441	0.0906	0.0141	0.1004	0.0013
2	rs144600904	127197593	0.86	0.639923359357885	0.82	0.488512084344485	0.063826134677499	0.109356351537263	0.0101	0.0166	0.0185	0.0025	0.1651	0.0046	0.0032	0.0589	0.001	0.0927	0.1575	0.0262	0.0027	0.1099	0.0145	0.0033	0.004	0.0018	0.0012	0.0296	0.0218	0.0441	0.0906	0.0141	0.1004	0.0013
2	rs75298536	127202193	0.86	0.639923359357885	0.81	0.53874877155386	0.060133922150127	0.112144554967232	0.0101	0.0166	0.0185	0.0025	0.1651	0.0046	0.0032	0.0589	0.001	0.0927	0.1575	0.0262	0.0027	0.1099	0.0145	0.0033	0.004	0.0018	0.0012	0.0296	0.0218	0.0441	0.0905	0.0141	0.1004	0.0013
2	rs72831485	127203633	0.86	0.639923359357885	0.81	0.53874877155386	0.0568001434652384	0.0879713630836043	0.0103	0.0169	0.019	0.003	0.1631	0.0048	0.0034	0.0594	0.0014	0.0923	0.1573	0.0262	0.0028	0.1102	0.0146	0.0035	0.0043	0.0018	0.0013	0.0296	0.0218	0.0438	0.0894	0.0142	0.1003	0.0014
2	rs13008004	127206057	0.87	0.587631181685492	0.81	0.53874877155386	0.0555581731996885	0.0748819943490468	0.0103	0.017	0.0191	0.0032	0.1626	0.0049	0.0034	0.0595	0.0015	0.0925	0.1573	0.0262	0.0029	0.1102	0.0146	0.0036	0.0043	0.0018	0.0013	0.0295	0.0218	0.0437	0.0892	0.0143	0.1002	0.0014
2	rs62159889	127219770	0.87	0.587631181685492	0.81	0.53874877155386	0.054126500846634	0.05739727393325	0.0103	0.0171	0.0191	0.0032	0.1625	0.0049	0.0035	0.0596	0.0016	0.0929	0.1571	0.0262	0.003	0.1102	0.0146	0.0037	0.0044	0.0019	0.0014	0.0293	0.0218	0.0434	0.0888	0.0142	0.1001	0.0014
2	rs35210754	127225153	0.87	0.587631181685492	0.81	0.53874877155386	0.0558404394844683	0.0571387447713497	0.0103	0.0171	0.0191	0.0032	0.1625	0.0049	0.0035	0.0596	0.0016	0.0929	0.1571	0.0261	0.003	0.1102	0.0146	0.0037	0.0044	0.0019	0.0014	0.0293	0.0218	0.0434	0.0888	0.0142	0.1001	0.0014
2	rs2130112	127228254	0.87	0.587631181685492	0.81	0.53874877155386	0.0528558756883972	0.0493152094981263	0.0104	0.0171	0.0191	0.0032	0.1625	0.0049	0.0035	0.0596	0.0016	0.0929	0.1571	0.0261	0.003	0.1101	0.0146	0.0037	0.0044	0.0019	0.0014	0.0293	0.0218	0.0433	0.0888	0.0142	0.1001	0.0015
2	Affx-17642045	127229166	0.87	0.587631181685492	0.81	0.53874877155386	0.0524142307659137	0.0476317850773616	0.0104	0.0171	0.0191	0.0032	0.1625	0.0049	0.0035	0.0596	0.0016	0.0929	0.1571	0.0261	0.003	0.1101	0.0146	0.0037	0.0044	0.0019	0.0014	0.0293	0.0218	0.0433	0.0888	0.0142	0.1001	0.0015
2	rs115822583	127234337	0.87	0.587631181685492	0.81	0.53874877155386	0.0509046012957847	0.0466813831772201	0.0104	0.0171	0.0191	0.0032	0.1625	0.0049	0.0035	0.0595	0.0017	0.0929	0.1571	0.0261	0.003	0.1101	0.0146	0.0037	0.0044	0.0019	0.0014	0.0293	0.0218	0.0432	0.0887	0.0142	0.1001	0.0015
2	rs76478317	127237657	0.87	0.587631181685492	0.81	0.53874877155386	0.0517396238447392	0.0466222634313	0.0104	0.0171	0.0191	0.0032	0.1625	0.0049	0.0035	0.0595	0.0017	0.0929	0.157	0.0261	0.003	0.1101	0.0147	0.0037	0.0044	0.0019	0.0014	0.0293	0.0218	0.0432	0.0887	0.0142	0.1001	0.0015
2	rs10170851	127277790	0.87	0.587631181685492	0.82	0.488512084344485	0.130829190465794	0.0174169953569396	0.0107	0.0169	0.0192	0.0033	0.1623	0.005	0.0036	0.0596	0.0024	0.0937	0.1567	0.0261	0.0034	0.1101	0.0152	0.0038	0.0042	0.0024	0.0016	0.0295	0.0214	0.0418	0.0877	0.0138	0.0999	0.0018
2	rs56021251	127278536	0.87	0.587631181685492	0.82	0.488512084344485	0.130981168137706	0.0174169953569396	0.0107	0.0169	0.0192	0.0033	0.1623	0.005	0.0036	0.0596	0.0024	0.0937	0.1567	0.0261	0.0034	0.1101	0.0152	0.0038	0.0042	0.0024	0.0016	0.0295	0.0214	0.0418	0.0877	0.0138	0.0999	0.0018
2	rs77386924	127291753	0.88	0.538208189821859	0.82	0.488512084344485	0.164990139321454	0.0208499575847958	0.0107	0.0167	0.0193	0.0034	0.1606	0.0049	0.0036	0.0601	0.0025	0.0937	0.157	0.0262	0.0035	0.1101	0.0149	0.0038	0.004	0.0024	0.0017	0.0298	0.023	0.042	0.0875	0.0135	0.0998	0.0018
2	rs6750543	127299285	0.88	0.538208189821859	0.82	0.488512084344485	0.172230845956939	0.0205659017724274	0.0107	0.0167	0.0193	0.0034	0.1605	0.0049	0.0036	0.0599	0.0025	0.0938	0.1568	0.0262	0.0035	0.1102	0.0149	0.0038	0.004	0.0024	0.0017	0.0298	0.0231	0.042	0.0875	0.0135	0.0999	0.0018
2	rs62159898	127302838	0.88	0.538208189821859	0.82	0.488512084344485	0.170199381056164	0.0205659017724274	0.0107	0.0167	0.0193	0.0034	0.1605	0.0049	0.0036	0.0599	0.0025	0.0937	0.1567	0.0262	0.0035	0.1102	0.0149	0.0038	0.004	0.0024	0.0017	0.0298	0.0231	0.042	0.0875	0.0135	0.0999	0.0018
2	rs116429818	127306423	0.88	0.538208189821859	0.82	0.488512084344485	0.152213651697473	0.0211358964270646	0.0107	0.0167	0.0194	0.0034	0.1604	0.005	0.0036	0.0599	0.0025	0.0938	0.1566	0.0262	0.0035	0.1101	0.0149	0.0038	0.0041	0.0024	0.0017	0.0298	0.023	0.0419	0.0873	0.0134	0.1	0.0018
2	rs13431384	127310661	0.88	0.538208189821859	0.82	0.488512084344485	0.204661787163522	0.0113173426194154	0.0107	0.0167	0.0198	0.0036	0.16	0.0051	0.0038	0.06	0.0027	0.094	0.1563	0.0261	0.0037	0.1098	0.015	0.004	0.0042	0.0025	0.0018	0.0299	0.0227	0.0419	0.0862	0.0134	0.0999	0.002
2	rs116111141	127323345	0.88	0.538208189821859	0.82	0.488512084344485	0.214059147334427	0.0100622832198251	0.0107	0.0167	0.0199	0.0036	0.16	0.0052	0.0038	0.06	0.0027	0.094	0.1562	0.0261	0.0038	0.1098	0.015	0.004	0.0042	0.0025	0.0018	0.0299	0.0227	0.0419	0.0862	0.0134	0.0998	0.002
2	rs2165223	127323534	0.88	0.538208189821859	0.82	0.488512084344485	0.214018654656934	0.0100622832198251	0.0107	0.0167	0.0199	0.0036	0.16	0.0052	0.0038	0.06	0.0027	0.094	0.1562	0.0261	0.0038	0.1098	0.015	0.004	0.0042	0.0025	0.0018	0.0299	0.0227	0.0419	0.0862	0.0134	0.0998	0.002
2	rs1025788	127329197	0.88	0.538208189821859	0.82	0.488512084344485	0.251268754953303	0.00802891816174692	0.0108	0.0166	0.0201	0.0037	0.16	0.0052	0.0039	0.06	0.0028	0.0942	0.1569	0.0261	0.0038	0.1094	0.015	0.0041	0.0042	0.0025	0.0019	0.0295	0.0224	0.0419	0.0859	0.0135	0.0994	0.0021
2	rs74624981	127329311	0.88	0.538208189821859	0.82	0.488512084344485	0.246995659915734	0.00813002667673375	0.0107	0.0166	0.0201	0.0037	0.1599	0.0053	0.0039	0.06	0.0028	0.0942	0.1569	0.0262	0.0038	0.1094	0.015	0.0041	0.0042	0.0026	0.0019	0.0295	0.0224	0.0419	0.0859	0.0135	0.0991	0.0021
2	rs1550404	127330954	0.88	0.538208189821859	0.82	0.488512084344485	0.221624323925123	0.00753325145155703	0.0108	0.0165	0.0202	0.0038	0.1598	0.0053	0.0039	0.06	0.0028	0.0945	0.1567	0.026	0.0039	0.1095	0.0155	0.0042	0.0042	0.0026	0.0019	0.0296	0.0225	0.0419	0.0856	0.0135	0.0984	0.0021
2	rs13021735	127336168	0.88	0.538208189821859	0.82	0.488512084344485	0.212926979678443	0.0079535186904546	0.0108	0.0165	0.0202	0.0039	0.1599	0.0054	0.0039	0.06	0.0028	0.0948	0.1565	0.026	0.0039	0.1096	0.0155	0.0042	0.0042	0.0026	0.0019	0.0296	0.0225	0.042	0.0855	0.0136	0.098	0.0021
2	rs6431138	127340583	0.88	0.538208189821859	0.82	0.488512084344485	0.211677445829914	0.00790345809078708	0.0108	0.0165	0.0202	0.0039	0.1598	0.0054	0.0039	0.06	0.0028	0.0948	0.1565	0.026	0.0039	0.1097	0.0155	0.0042	0.0041	0.0026	0.0019	0.0296	0.0225	0.042	0.0854	0.0136	0.0979	0.0021
2	rs17040035	127340648	0.88	0.538208189821859	0.82	0.488512084344485	0.209190794422992	0.00807939015897266	0.0108	0.0165	0.0202	0.0039	0.1598	0.0054	0.0039	0.06	0.0028	0.0948	0.1565	0.026	0.0039	0.1097	0.0155	0.0042	0.0041	0.0026	0.0019	0.0296	0.0225	0.042	0.0854	0.0136	0.0979	0.0021
2	rs114908767	127343379	0.88	0.538208189821859	0.82	0.488512084344485	0.198399782650023	0.0125522483940766	0.0108	0.0165	0.0203	0.0039	0.1597	0.0054	0.004	0.06	0.0028	0.095	0.1562	0.026	0.0039	0.1096	0.0155	0.0043	0.0042	0.0026	0.0019	0.0297	0.0225	0.0421	0.0854	0.0138	0.0976	0.0021
2	rs6706862	127344433	0.88	0.538208189821859	0.82	0.488512084344485	0.19851617958375	0.0125205871691302	0.0108	0.0165	0.0203	0.0039	0.1597	0.0054	0.004	0.06	0.0028	0.095	0.1562	0.026	0.0039	0.1096	0.0155	0.0043	0.0042	0.0026	0.0019	0.0297	0.0225	0.0421	0.0854	0.0138	0.0976	0.0021
2	rs77927833	127350285	0.88	0.538208189821859	0.83	0.441484906400802	0.198205874033917	0.0132589918451705	0.0108	0.0165	0.0203	0.0039	0.1597	0.0054	0.004	0.0599	0.0028	0.095	0.1562	0.026	0.0039	0.1096	0.0155	0.0043	0.0042	0.0026	0.0019	0.0297	0.0225	0.0421	0.0854	0.0138	0.0976	0.0021
2	rs12615602	127352201	0.88	0.538208189821859	0.83	0.441484906400802	0.193354982889712	0.0162797187862473	0.0108	0.0165	0.0203	0.0039	0.1597	0.0054	0.004	0.0599	0.0028	0.0951	0.156	0.026	0.0039	0.1097	0.0155	0.0043	0.0042	0.0026	0.0019	0.0297	0.0225	0.0421	0.0854	0.0139	0.0975	0.0021
2	rs74624727	127353714	0.88	0.538208189821859	0.83	0.441484906400802	0.155460449307138	0.032504069343365	0.0108	0.0165	0.0202	0.004	0.1595	0.0054	0.004	0.0596	0.0028	0.0952	0.1565	0.0258	0.0039	0.1094	0.0155	0.0043	0.0042	0.0026	0.0019	0.0295	0.0224	0.042	0.0851	0.0146	0.0972	0.0022
2	rs1371629	127357106	0.88	0.538208189821859	0.83	0.441484906400802	0.151151420832788	0.0541386848519797	0.0108	0.0166	0.0202	0.0041	0.1595	0.0055	0.004	0.0595	0.0028	0.0953	0.1563	0.0258	0.0039	0.1093	0.0156	0.0044	0.0042	0.0027	0.002	0.0294	0.0224	0.042	0.0849	0.0148	0.0971	0.0022
2	rs74482711	127357322	0.88	0.538208189821859	0.83	0.441484906400802	0.152479897422568	0.0540756121789229	0.0108	0.0166	0.0203	0.0041	0.1596	0.0055	0.004	0.0595	0.0028	0.0953	0.1563	0.0258	0.0039	0.1093	0.0156	0.0044	0.0042	0.0027	0.002	0.0294	0.0224	0.042	0.0849	0.0148	0.0971	0.0022
2	rs62157397	127367281	0.9	0.447749409690379	0.85	0.356744695657816	0.0819895258868419	0.0386765537187849	0.0112	0.0177	0.0208	0.0051	0.1585	0.0061	0.0046	0.0574	0.0022	0.0961	0.1542	0.0252	0.0055	0.1082	0.0164	0.0057	0.0047	0.0033	0.0022	0.0273	0.0219	0.0421	0.0829	0.017	0.0963	0.0029
2	rs6747825	127372728	0.9	0.447749409690379	0.85	0.356744695657816	0.0844200615517871	0.036529419968346	0.0111	0.0177	0.0208	0.0052	0.1585	0.0061	0.0046	0.0574	0.0021	0.0963	0.1542	0.0251	0.0055	0.1082	0.0164	0.0057	0.0047	0.0033	0.0021	0.0272	0.0219	0.0421	0.0828	0.0171	0.0962	0.0029
2	rs6712439	127374341	0.91	0.406594937265203	0.85	0.356744695657816	0.153815255082287	0.0836901834674393	0.0108	0.0177	0.0211	0.0057	0.1584	0.0064	0.005	0.0565	0.0019	0.0973	0.1519	0.0247	0.0059	0.1109	0.0173	0.0064	0.0047	0.0036	0.0021	0.027	0.0208	0.042	0.0806	0.0185	0.0949	0.003
2	rs4663033	127380429	0.91	0.406594937265203	0.85	0.356744695657816	0.181232716523122	0.114616867058012	0.0102	0.0181	0.0212	0.0055	0.1592	0.0067	0.0049	0.0559	0.0017	0.0981	0.1519	0.0239	0.0059	0.1116	0.0175	0.0069	0.0045	0.0036	0.0023	0.0272	0.0203	0.0432	0.0797	0.0198	0.0926	0.0026
2	rs72831529	127381122	0.91	0.406594937265203	0.85	0.356744695657816	0.179579597803949	0.122068020489475	0.0102	0.0181	0.0212	0.0055	0.1594	0.0067	0.005	0.0559	0.0017	0.0982	0.152	0.0239	0.0059	0.1116	0.0175	0.0069	0.0045	0.0036	0.0023	0.0272	0.0203	0.0431	0.0797	0.0198	0.0924	0.0026
2	rs7574057	127382457	0.91	0.406594937265203	0.85	0.356744695657816	0.173269778923493	0.115989665167208	0.0102	0.0181	0.0211	0.0055	0.1598	0.0067	0.005	0.0558	0.0017	0.0983	0.1519	0.0238	0.0059	0.1116	0.0176	0.0069	0.0045	0.0037	0.0022	0.0272	0.0201	0.0431	0.0796	0.0199	0.0922	0.0026
2	rs34160331	127392588	0.92	0.368072033098782	0.85	0.356744695657816	0.183895888743635	0.102381705502279	0.0102	0.0181	0.021	0.0056	0.1601	0.0068	0.005	0.0556	0.0017	0.0986	0.1512	0.0237	0.0059	0.1116	0.0178	0.0069	0.0044	0.0038	0.0022	0.0273	0.02	0.043	0.0794	0.02	0.0922	0.0026
2	rs10199477	127399769	0.92	0.368072033098782	0.86	0.318862054747229	0.273235386748757	0.05720333017767	0.0104	0.0182	0.0208	0.0059	0.1613	0.007	0.0051	0.055	0.0018	0.0993	0.1481	0.0233	0.006	0.1113	0.0185	0.007	0.0045	0.0045	0.0022	0.0277	0.0196	0.0427	0.079	0.0206	0.0927	0.0026
2	rs3811541	127413135	0.92	0.368072033098782	0.86	0.318862054747229	0.512088439842338	0.0435938262259931	0.0104	0.0184	0.0204	0.0061	0.1605	0.0072	0.0052	0.0543	0.0019	0.1003	0.1482	0.0219	0.0063	0.1116	0.0185	0.0072	0.0046	0.0051	0.0024	0.0285	0.0192	0.0428	0.0775	0.0208	0.093	0.0026
2	rs112991427	127415578	0.92	0.368072033098782	0.86	0.318862054747229	0.503512242846627	0.0414381110616784	0.0104	0.0184	0.0204	0.0061	0.1605	0.0072	0.0053	0.0543	0.0019	0.1003	0.1481	0.0218	0.0063	0.1116	0.0185	0.0072	0.0046	0.0052	0.0024	0.0285	0.0192	0.0428	0.0774	0.0208	0.093	0.0026
2	rs111351495	127418459	0.92	0.368072033098782	0.86	0.318862054747229	0.519834092435446	0.0434791527632045	0.0105	0.0186	0.0203	0.0062	0.1605	0.0072	0.0054	0.054	0.002	0.1005	0.1479	0.0215	0.0064	0.1118	0.0185	0.0073	0.0046	0.0052	0.0024	0.0285	0.0193	0.0427	0.0772	0.0208	0.0933	0.0025
2	rs112745348	127420383	0.92	0.368072033098782	0.86	0.318862054747229	0.546358732325295	0.0470961458690523	0.0105	0.0188	0.0202	0.0063	0.1604	0.0073	0.0055	0.0536	0.002	0.1006	0.1476	0.0213	0.0064	0.112	0.0186	0.0073	0.0046	0.0053	0.0024	0.0286	0.0193	0.0425	0.0769	0.0209	0.0935	0.0024
2	rs111696521	127421215	0.92	0.368072033098782	0.86	0.318862054747229	0.588533750814475	0.0484702906443168	0.0106	0.0189	0.0202	0.0063	0.1603	0.0073	0.0055	0.0533	0.002	0.1008	0.1477	0.0212	0.0065	0.112	0.0186	0.0074	0.0046	0.0053	0.0025	0.0287	0.0193	0.0424	0.0769	0.0209	0.0936	0.0023
2	rs115455727	127429676	0.92	0.368072033098782	0.86	0.318862054747229	0.843598361093214	0.0669630070671955	0.0107	0.0192	0.02	0.0064	0.1604	0.0076	0.0057	0.0522	0.002	0.101	0.148	0.021	0.0066	0.112	0.0195	0.0074	0.0046	0.0055	0.0026	0.0288	0.0193	0.0422	0.0759	0.0211	0.0936	0.0019
2	rs113060745	127430401	0.92	0.368072033098782	0.86	0.318862054747229	0.87664574320413	0.0719405849697624	0.0107	0.0193	0.02	0.0064	0.1605	0.0076	0.0057	0.0522	0.002	0.101	0.148	0.021	0.0066	0.1119	0.0195	0.0074	0.0046	0.0055	0.0026	0.0288	0.0192	0.0422	0.0758	0.0212	0.0936	0.0019
2	rs113231996	127430985	0.92	0.368072033098782	0.86	0.318862054747229	0.902152713719612	0.0715852094895178	0.0107	0.0193	0.02	0.0064	0.1604	0.0076	0.0057	0.0521	0.002	0.101	0.1479	0.021	0.0066	0.1119	0.0196	0.0074	0.0046	0.0055	0.0026	0.0288	0.0192	0.0422	0.0758	0.0212	0.0937	0.0019
2	rs143078881	127431480	0.92	0.368072033098782	0.86	0.318862054747229	0.896403239903104	0.0734410917135857	0.0107	0.0193	0.02	0.0065	0.1604	0.0076	0.0057	0.0522	0.002	0.1009	0.1477	0.021	0.0066	0.1119	0.0196	0.0074	0.0046	0.0055	0.0026	0.0289	0.0192	0.0422	0.0757	0.0212	0.0937	0.0019
2	Affx-17664682	127431678	0.92	0.368072033098782	0.86	0.318862054747229	0.901577072459876	0.0743763684707325	0.0107	0.0194	0.0199	0.0065	0.1604	0.0076	0.0057	0.0522	0.002	0.1009	0.1477	0.021	0.0066	0.1119	0.0196	0.0074	0.0046	0.0055	0.0026	0.0289	0.0192	0.0422	0.0757	0.0212	0.0937	0.0019
2	rs112660322	127432998	0.92	0.368072033098782	0.86	0.318862054747229	0.935468137763181	0.0756067560778512	0.0108	0.0195	0.0199	0.0066	0.1604	0.0077	0.0058	0.0522	0.002	0.1009	0.1475	0.021	0.0067	0.1118	0.0198	0.0074	0.0046	0.0054	0.0026	0.0289	0.0191	0.0422	0.0756	0.0213	0.0936	0.0019
2	rs113409224	127433465	0.92	0.368072033098782	0.86	0.318862054747229	0.943917384028972	0.0758247429028631	0.0108	0.0195	0.0199	0.0066	0.1604	0.0077	0.0058	0.0521	0.002	0.1009	0.1475	0.021	0.0067	0.1118	0.0198	0.0074	0.0046	0.0054	0.0026	0.0289	0.0191	0.0422	0.0756	0.0213	0.0936	0.0019
2	rs111652782	127435963	0.92	0.368072033098782	0.86	0.318862054747229	0.922064893296483	0.081507047839244	0.0108	0.0195	0.0199	0.0066	0.1604	0.0077	0.0058	0.0521	0.002	0.1009	0.1475	0.021	0.0067	0.1118	0.0198	0.0074	0.0046	0.0054	0.0027	0.029	0.0191	0.0421	0.0756	0.0213	0.0935	0.0019
2	rs111730078	127438643	0.92	0.368072033098782	0.86	0.318862054747229	0.909980202813152	0.0919442287562431	0.0108	0.0195	0.0199	0.0066	0.1604	0.0077	0.0058	0.0521	0.002	0.1009	0.1474	0.021	0.0067	0.1118	0.0198	0.0074	0.0046	0.0054	0.0027	0.029	0.0191	0.0421	0.0756	0.0213	0.0935	0.0019
2	rs112330634	127442076	0.92	0.368072033098782	0.86	0.318862054747229	0.881445545915488	0.140987686878883	0.0108	0.0195	0.0199	0.0066	0.1605	0.0075	0.0058	0.0521	0.002	0.101	0.1483	0.021	0.0067	0.1119	0.0198	0.0074	0.0045	0.0054	0.0027	0.0291	0.0184	0.042	0.0757	0.0213	0.093	0.0019
2	rs113944445	127442223	0.92	0.368072033098782	0.86	0.318862054747229	0.875021203148925	0.150438181088848	0.0108	0.0195	0.0199	0.0066	0.1605	0.0075	0.0058	0.0521	0.002	0.101	0.1483	0.021	0.0067	0.1119	0.0198	0.0074	0.0045	0.0054	0.0027	0.0291	0.0184	0.042	0.0757	0.0213	0.093	0.0019
2	rs76708740	127442672	0.92	0.368072033098782	0.86	0.318862054747229	0.838648011858362	0.173160180601383	0.0107	0.0196	0.0199	0.0066	0.1604	0.0075	0.0058	0.052	0.002	0.101	0.1483	0.0209	0.0067	0.1117	0.0198	0.0074	0.0045	0.0053	0.0027	0.0291	0.0184	0.0418	0.0757	0.0215	0.0931	0.0019
2	rs17741936	127443958	0.93	0.332112317682009	0.86	0.318862054747229	1.06308008265997	0.253524251043668	0.0114	0.0217	0.0193	0.0071	0.156	0.008	0.0067	0.0499	0.0021	0.1012	0.1511	0.0194	0.0064	0.1125	0.0202	0.0088	0.0063	0.0036	0.004	0.0304	0.0178	0.0366	0.0777	0.0224	0.0921	0.002
2	rs113205776	127444586	0.93	0.332112317682009	0.86	0.318862054747229	1.10073419188295	0.248684452246424	0.0114	0.0217	0.0192	0.0071	0.156	0.008	0.0067	0.05	0.0021	0.1015	0.1517	0.0193	0.0064	0.1116	0.0202	0.0088	0.0063	0.0035	0.004	0.0305	0.0177	0.0364	0.0782	0.0223	0.092	0.002
2	rs113070085	127446415	0.93	0.332112317682009	0.86	0.318862054747229	1.15468537347105	0.240647261244145	0.0114	0.0216	0.0191	0.0071	0.1561	0.008	0.0067	0.0501	0.0021	0.1019	0.1523	0.0192	0.0064	0.1108	0.0202	0.0088	0.0063	0.0034	0.004	0.0306	0.0177	0.0362	0.0786	0.0222	0.092	0.002
2	rs6713909	127449532	0.93	0.332112317682009	0.86	0.318862054747229	1.20058619054848	0.241202673904836	0.0114	0.0216	0.0191	0.0071	0.1561	0.008	0.0067	0.0501	0.0021	0.102	0.1523	0.0191	0.0064	0.1108	0.0202	0.0088	0.0063	0.0034	0.0041	0.0306	0.0177	0.0361	0.0787	0.0222	0.092	0.0021
2	rs1050967	127453664	0.93	0.332112317682009	0.86	0.318862054747229	1.24259266875374	0.242092185144619	0.0115	0.0216	0.0191	0.0072	0.1564	0.0079	0.0067	0.0501	0.002	0.102	0.1522	0.0191	0.0064	0.1107	0.0199	0.0089	0.0063	0.0034	0.0041	0.0306	0.0177	0.0361	0.0788	0.0222	0.0921	0.0021
2	rs13415391	127456954	0.93	0.332112317682009	0.86	0.318862054747229	1.23054714481469	0.259529890680576	0.0115	0.0216	0.0191	0.0071	0.1563	0.0079	0.0068	0.0501	0.002	0.1029	0.1525	0.0187	0.0064	0.1108	0.0199	0.0089	0.0063	0.0033	0.0041	0.0308	0.0178	0.0359	0.0782	0.0221	0.092	0.0021
2	rs11897156	127461414	0.93	0.332112317682009	0.86	0.318862054747229	1.17878545191293	0.261237595115044	0.0115	0.0216	0.019	0.0071	0.1562	0.0079	0.0068	0.0502	0.002	0.1031	0.1525	0.0187	0.0063	0.1109	0.0199	0.0089	0.0063	0.0033	0.0041	0.0308	0.0179	0.0359	0.0781	0.0221	0.0921	0.0021
2	rs10928980	127464969	0.93	0.332112317682009	0.86	0.318862054747229	0.83045157086392	0.249357999179389	0.0115	0.0213	0.0187	0.0072	0.1548	0.0072	0.0068	0.0505	0.002	0.1049	0.154	0.0188	0.0051	0.1098	0.0196	0.0088	0.0067	0.0027	0.0039	0.0316	0.0188	0.035	0.0775	0.0219	0.0939	0.002
2	rs75317841	127465350	0.93	0.332112317682009	0.86	0.318862054747229	0.827039950320078	0.248796669956362	0.0115	0.0213	0.0187	0.0072	0.1548	0.0072	0.0068	0.0505	0.002	0.1049	0.154	0.0188	0.0051	0.1098	0.0196	0.0088	0.0067	0.0027	0.0039	0.0316	0.0188	0.035	0.0775	0.0219	0.0939	0.002
2	rs4663042	127478012	0.93	0.332112317682009	0.86	0.318862054747229	0.831245832634439	0.253750074403435	0.0115	0.0212	0.0186	0.0072	0.1546	0.0072	0.0069	0.0506	0.002	0.1049	0.154	0.0188	0.0051	0.1095	0.0195	0.0089	0.0068	0.0027	0.0039	0.0316	0.019	0.035	0.0774	0.0218	0.0941	0.002
2	rs55680831	127489320	0.93	0.332112317682009	0.86	0.318862054747229	0.809758085222679	0.265235822258844	0.0116	0.0211	0.0185	0.0072	0.1545	0.0073	0.0069	0.0506	0.002	0.105	0.1539	0.0188	0.0051	0.1096	0.0195	0.0089	0.0068	0.0027	0.0039	0.0316	0.0192	0.0348	0.0775	0.0217	0.0943	0.002
2	rs3930474	127493782	0.93	0.332112317682009	0.88	0.251609301083599	0.868212050834249	0.329083001416643	0.0117	0.0209	0.0183	0.0073	0.1543	0.0074	0.0071	0.0505	0.002	0.1049	0.1537	0.0186	0.0051	0.1102	0.0193	0.009	0.0071	0.0026	0.0039	0.0315	0.0198	0.034	0.0776	0.0215	0.0948	0.002
2	rs114703816	127493850	0.93	0.332112317682009	0.88	0.251609301083599	0.864735128400866	0.329449702406831	0.0117	0.0209	0.0183	0.0073	0.1543	0.0074	0.0071	0.0505	0.002	0.1049	0.1537	0.0186	0.0051	0.1102	0.0193	0.009	0.0071	0.0026	0.0039	0.0315	0.0198	0.034	0.0776	0.0215	0.0948	0.002
2	rs55892027	127496191	0.93	0.332112317682009	0.88	0.251609301083599	0.852893630925237	0.33042815514877	0.0118	0.0209	0.0182	0.0072	0.1543	0.0074	0.0071	0.0505	0.002	0.1048	0.1539	0.0185	0.0051	0.1102	0.0193	0.009	0.0071	0.0027	0.0039	0.0315	0.0199	0.034	0.0776	0.0214	0.0948	0.002
2	rs10210965	127497136	0.93	0.332112317682009	0.88	0.251609301083599	0.876320733372577	0.334841650569436	0.0118	0.0209	0.0182	0.0072	0.1543	0.0074	0.0071	0.0505	0.0019	0.1048	0.1539	0.0185	0.0051	0.1102	0.0193	0.009	0.0071	0.0027	0.0039	0.0315	0.0199	0.034	0.0776	0.0214	0.0948	0.002
2	rs62159567	127497967	0.93	0.332112317682009	0.88	0.251609301083599	0.846158240080754	0.335333090830472	0.0118	0.0209	0.0182	0.0072	0.1544	0.0074	0.0071	0.0506	0.0019	0.105	0.1538	0.0185	0.0051	0.1102	0.0193	0.009	0.0071	0.0027	0.0039	0.0315	0.02	0.0339	0.0775	0.0214	0.0947	0.002
2	rs72838518	127498709	0.93	0.332112317682009	0.88	0.251609301083599	0.780686727702501	0.349550745462972	0.012	0.0208	0.0181	0.0073	0.1545	0.0074	0.0071	0.0508	0.0019	0.1053	0.1539	0.0185	0.0051	0.1103	0.0191	0.0089	0.0072	0.0027	0.0039	0.0317	0.0202	0.0336	0.0769	0.0213	0.0947	0.0019
2	rs74614844	127500703	0.93	0.332112317682009	0.88	0.251609301083599	0.712831431308929	0.385883260852052	0.0126	0.0206	0.0177	0.0074	0.1546	0.0072	0.0069	0.051	0.002	0.1059	0.154	0.0185	0.0051	0.1104	0.0186	0.0089	0.0075	0.0028	0.0038	0.0324	0.0209	0.0331	0.0756	0.0214	0.0945	0.0019
2	rs79779973	127503503	0.93	0.332112317682009	0.88	0.251609301083599	0.699735383133981	0.426477510138837	0.0134	0.0201	0.0172	0.0075	0.1548	0.007	0.0067	0.0515	0.0021	0.1066	0.1538	0.0183	0.005	0.111	0.0179	0.0088	0.008	0.0029	0.0037	0.0331	0.0217	0.0323	0.0743	0.0213	0.0941	0.0018
2	rs4663044	127503533	0.93	0.332112317682009	0.88	0.251609301083599	0.703350020772117	0.427266383842805	0.0134	0.0201	0.0172	0.0075	0.1548	0.007	0.0067	0.0515	0.0021	0.1066	0.1538	0.0183	0.005	0.111	0.0179	0.0088	0.008	0.0029	0.0037	0.0331	0.0217	0.0323	0.0743	0.0213	0.0941	0.0018
2	rs75657163	127504764	0.93	0.332112317682009	0.88	0.251609301083599	0.710381605228507	0.4399413026723	0.0135	0.0201	0.0173	0.0076	0.1548	0.007	0.0068	0.0516	0.0021	0.1066	0.1538	0.0183	0.005	0.111	0.0179	0.0088	0.008	0.0029	0.0037	0.0332	0.0217	0.0322	0.0742	0.0214	0.094	0.0018
2	rs4662689	127507888	0.93	0.332112317682009	0.88	0.251609301083599	0.767590251454964	0.456591736073712	0.0136	0.0201	0.0174	0.0076	0.1548	0.007	0.0069	0.0517	0.0021	0.1065	0.1538	0.0183	0.005	0.1109	0.0178	0.0089	0.0081	0.0029	0.0037	0.0332	0.0218	0.0321	0.0742	0.0214	0.0938	0.0018
2	rs13022903	127510392	0.93	0.332112317682009	0.87	0.283849475516541	0.802858035573368	0.481936262654494	0.0136	0.0201	0.0174	0.0077	0.1548	0.007	0.0069	0.0517	0.0021	0.1063	0.1538	0.0183	0.005	0.1108	0.0178	0.0089	0.0081	0.0029	0.0037	0.0333	0.0218	0.0321	0.0741	0.0214	0.094	0.0018
2	rs35079578	127511097	0.92	0.368072033098782	0.87	0.283849475516541	0.808972707138977	0.485741216496807	0.0136	0.0201	0.0174	0.0077	0.1548	0.007	0.0069	0.0517	0.0021	0.1063	0.1538	0.0182	0.005	0.1108	0.0178	0.0089	0.0082	0.0029	0.0037	0.0333	0.0218	0.032	0.0741	0.0214	0.0941	0.0018
2	rs6729047	127518013	0.93	0.332112317682009	0.87	0.283849475516541	0.787426281233069	0.529760417885937	0.0138	0.0202	0.0174	0.0078	0.1544	0.007	0.0069	0.0522	0.0021	0.1064	0.1538	0.0182	0.0049	0.1107	0.0177	0.0088	0.0084	0.0029	0.0036	0.0333	0.022	0.0319	0.0736	0.0214	0.094	0.0017
2	rs75202922	127521748	0.93	0.332112317682009	0.87	0.283849475516541	0.757487934665953	0.566075136751881	0.0138	0.0203	0.0172	0.0078	0.1544	0.0071	0.007	0.0525	0.0021	0.1066	0.1537	0.0181	0.0049	0.1106	0.0176	0.0088	0.0085	0.0028	0.0036	0.0334	0.0221	0.0316	0.0736	0.0213	0.094	0.0017
2	rs11690189	127524945	0.93	0.332112317682009	0.87	0.283849475516541	0.865462367293789	0.785747364473876	0.0139	0.0205	0.0167	0.0081	0.1543	0.0075	0.0072	0.0541	0.0019	0.1076	0.1529	0.018	0.0046	0.1101	0.0174	0.0089	0.009	0.0027	0.0035	0.0342	0.0227	0.0303	0.0738	0.0204	0.0935	0.0015
2	rs78073327	127527025	0.93	0.332112317682009	0.87	0.283849475516541	1.18245396441475	0.809438417359857	0.0143	0.021	0.0158	0.0078	0.1559	0.0073	0.0071	0.0557	0.0016	0.1083	0.1525	0.0175	0.004	0.111	0.0167	0.0089	0.0091	0.0022	0.0036	0.0343	0.0221	0.0297	0.0732	0.0203	0.094	0.0012
2	rs4444461	127529132	0.93	0.332112317682009	0.87	0.283849475516541	1.25956982749127	0.810205124968189	0.0144	0.021	0.0157	0.0078	0.1561	0.0073	0.007	0.0559	0.0015	0.1084	0.1525	0.0174	0.004	0.1111	0.0166	0.0089	0.0091	0.0022	0.0036	0.0343	0.022	0.0296	0.0732	0.0203	0.0941	0.0011
2	rs62159584	127531116	0.93	0.332112317682009	0.87	0.283849475516541	1.28250108109895	0.814962130314421	0.0144	0.021	0.0157	0.0078	0.156	0.0073	0.007	0.0559	0.0015	0.1083	0.1531	0.0174	0.0039	0.1108	0.0166	0.0089	0.0091	0.0021	0.0036	0.0343	0.022	0.0296	0.0732	0.0203	0.0941	0.0011
2	rs78859938	127534821	0.93	0.332112317682009	0.87	0.283849475516541	1.30396962009439	0.823108634930969	0.0144	0.021	0.0156	0.0078	0.1559	0.0073	0.007	0.056	0.0015	0.1082	0.1543	0.0173	0.0039	0.1102	0.0166	0.0089	0.0091	0.0021	0.0036	0.0343	0.022	0.0296	0.0731	0.0202	0.094	0.0011
2	rs72838535	127538089	0.93	0.332112317682009	0.87	0.283849475516541	1.35358782232519	0.834048433661541	0.0145	0.021	0.0156	0.0078	0.1559	0.0073	0.007	0.056	0.0015	0.1081	0.1551	0.0172	0.0039	0.1097	0.0165	0.0089	0.0092	0.002	0.0036	0.0344	0.022	0.0296	0.0731	0.0202	0.094	0.0011
2	rs11682400	127538313	0.93	0.332112317682009	0.87	0.283849475516541	1.36190919614438	0.836054761312972	0.0145	0.021	0.0156	0.0077	0.1559	0.0073	0.007	0.056	0.0015	0.1081	0.1552	0.0172	0.0039	0.1097	0.0165	0.0089	0.0092	0.002	0.0036	0.0344	0.022	0.0296	0.0732	0.0202	0.094	0.0011
2	rs9287561	127546105	0.93	0.332112317682009	0.87	0.283849475516541	1.49961887164807	0.87935190375027	0.0145	0.021	0.0155	0.0079	0.156	0.0073	0.007	0.0561	0.0015	0.1082	0.1552	0.0171	0.0039	0.1096	0.0165	0.0088	0.0093	0.0018	0.0036	0.0344	0.022	0.0295	0.0732	0.0202	0.094	0.0011
2	rs6431179	127547797	0.93	0.332112317682009	0.87	0.283849475516541	1.51389885560313	0.885595946861407	0.0145	0.021	0.0155	0.0079	0.156	0.0073	0.007	0.0562	0.0015	0.1082	0.1552	0.017	0.0038	0.1096	0.0165	0.0088	0.0093	0.0018	0.0036	0.0345	0.0221	0.0295	0.0732	0.0202	0.094	0.0011
2	rs77046566	127554639	0.93	0.332112317682009	0.87	0.283849475516541	1.44170991260381	0.880443960772616	0.0145	0.0211	0.0154	0.0079	0.1563	0.0073	0.007	0.0563	0.0014	0.1083	0.1551	0.0169	0.0038	0.1096	0.0165	0.0086	0.0092	0.0018	0.0036	0.0346	0.0221	0.0296	0.0734	0.0201	0.094	0.0011
2	rs12998207	127555838	0.93	0.332112317682009	0.87	0.283849475516541	1.43093952728806	0.878104177497773	0.0144	0.0211	0.0154	0.0078	0.1564	0.0073	0.007	0.0563	0.0014	0.1083	0.1552	0.0169	0.0038	0.1095	0.0165	0.0086	0.0092	0.0018	0.0036	0.0346	0.0221	0.0296	0.0734	0.0201	0.094	0.0011
2	rs79706715	127558597	0.93	0.332112317682009	0.87	0.283849475516541	1.39802574462862	0.861295521476082	0.0144	0.0211	0.0153	0.0078	0.1566	0.0073	0.007	0.0563	0.0014	0.1083	0.1555	0.0168	0.0038	0.1095	0.0165	0.0086	0.0091	0.0019	0.0036	0.0346	0.0221	0.0296	0.0732	0.0201	0.0938	0.0011
2	rs111395573	127569314	0.94	0.298643641979994	0.86	0.318862054747229	1.36384714395893	0.899677749196118	0.0143	0.0212	0.0151	0.0077	0.1574	0.0073	0.0071	0.0564	0.0013	0.1085	0.1556	0.0165	0.0038	0.1098	0.0164	0.0085	0.0091	0.002	0.0035	0.0346	0.0222	0.0296	0.0728	0.0201	0.0934	0.0011
2	rs11686743	127571531	0.94	0.298643641979994	0.86	0.318862054747229	1.37442711380934	0.8913796760255	0.0143	0.0212	0.0151	0.0077	0.1575	0.0073	0.0071	0.0564	0.0013	0.1086	0.1556	0.0164	0.0038	0.1098	0.0164	0.0085	0.0091	0.002	0.0035	0.0346	0.0222	0.0296	0.0727	0.0201	0.0934	0.001
2	rs72838602	127574334	0.94	0.298643641979994	0.86	0.318862054747229	1.39216086298685	0.895135364624207	0.0143	0.0212	0.0151	0.0077	0.1575	0.0073	0.007	0.0564	0.0013	0.1086	0.1556	0.0164	0.0038	0.1099	0.0164	0.0085	0.0091	0.002	0.0035	0.0346	0.0222	0.0296	0.0727	0.0201	0.0934	0.001
2	rs10175004	127575202	0.94	0.298643641979994	0.86	0.318862054747229	1.39616753752195	0.895918202294638	0.0143	0.0212	0.0151	0.0077	0.1575	0.0073	0.007	0.0564	0.0013	0.1086	0.1556	0.0164	0.0038	0.1099	0.0164	0.0085	0.0091	0.002	0.0035	0.0346	0.0222	0.0296	0.0727	0.0201	0.0934	0.001
2	rs7571599	127575907	0.94	0.298643641979994	0.86	0.318862054747229	1.43933588869146	0.909090489893105	0.0143	0.0212	0.015	0.0077	0.1576	0.0073	0.007	0.0564	0.0013	0.1086	0.1556	0.0164	0.0038	0.1099	0.0163	0.0085	0.0091	0.002	0.0036	0.0346	0.0222	0.0295	0.0727	0.0201	0.0934	0.001
2	rs10181296	127576875	0.94	0.298643641979994	0.86	0.318862054747229	1.42906518008844	0.901245165778088	0.0143	0.0212	0.015	0.0077	0.1576	0.0073	0.007	0.0564	0.0013	0.1087	0.1556	0.0164	0.0038	0.1099	0.0162	0.0085	0.0091	0.002	0.0035	0.0346	0.0222	0.0295	0.0727	0.0201	0.0935	0.001
2	rs74872748	127581640	0.94	0.298643641979994	0.85	0.356744695657816	1.35455443882294	0.898424213119175	0.0143	0.0213	0.015	0.0077	0.1579	0.0073	0.007	0.0564	0.0013	0.1088	0.1558	0.0162	0.0037	0.1099	0.0161	0.0085	0.0091	0.002	0.0035	0.0346	0.0221	0.0295	0.0725	0.02	0.0936	0.001
2	rs77284517	127582396	0.94	0.298643641979994	0.85	0.356744695657816	1.33834979433283	0.902656311601802	0.0143	0.0213	0.0149	0.0077	0.158	0.0073	0.0069	0.0564	0.0013	0.1088	0.1558	0.0162	0.0037	0.1099	0.0161	0.0085	0.0091	0.002	0.0035	0.0346	0.0221	0.0295	0.0725	0.02	0.0937	0.001
2	rs80317855	127583639	0.94	0.298643641979994	0.86	0.318862054747229	1.13466141032206	1.03977722905547	0.0141	0.0216	0.0147	0.0079	0.16	0.0073	0.0067	0.0568	0.0012	0.1095	0.1561	0.0153	0.0036	0.11	0.0156	0.0083	0.0092	0.002	0.0032	0.0346	0.0222	0.0293	0.0716	0.0199	0.0936	0.001
2	rs62158481	127589537	0.94	0.298643641979994	0.86	0.318862054747229	1.11836488279232	1.01885921802752	0.0141	0.0217	0.0147	0.0079	0.1602	0.0073	0.0067	0.0568	0.0012	0.1095	0.1562	0.0152	0.0036	0.11	0.0156	0.0083	0.0092	0.002	0.0032	0.0344	0.0222	0.0293	0.0716	0.0199	0.0935	0.001
2	rs56414301	127592440	0.94	0.298643641979994	0.86	0.318862054747229	1.12528625595711	1.02930810817992	0.0141	0.0217	0.0147	0.0079	0.1602	0.0073	0.0067	0.0568	0.0012	0.1096	0.1562	0.0152	0.0036	0.11	0.0156	0.0083	0.0092	0.002	0.0032	0.0344	0.0222	0.0293	0.0716	0.0199	0.0935	0.001
2	rs116496852	127595583	0.95	0.267590046340022	0.86	0.318862054747229	1.07657512129058	1.01452490948453	0.0141	0.0217	0.0147	0.0078	0.1603	0.0073	0.0067	0.0569	0.0011	0.1097	0.1562	0.0151	0.0036	0.11	0.0155	0.0083	0.0092	0.002	0.0032	0.0343	0.0222	0.0291	0.0716	0.0199	0.0935	9e-04
2	rs72837112	127597442	0.95	0.267590046340022	0.86	0.318862054747229	1.06360801205628	1.0325272316286	0.0141	0.0217	0.0147	0.0078	0.1604	0.0073	0.0067	0.0569	0.0011	0.1097	0.1562	0.0151	0.0036	0.11	0.0155	0.0083	0.0091	0.002	0.0032	0.0343	0.0222	0.0291	0.0716	0.0199	0.0936	9e-04
2	rs62158546	127609011	0.96	0.238871757466757	0.86	0.318862054747229	0.839206299536718	1.12276090397217	0.0141	0.022	0.0146	0.0077	0.1611	0.0074	0.0065	0.0581	8e-04	0.1102	0.1566	0.0144	0.0039	0.1105	0.0151	0.0079	0.009	0.0021	0.0027	0.0336	0.0225	0.0273	0.0715	0.0198	0.0947	7e-04
2	rs72837122	127612528	0.96	0.238871757466757	0.86	0.318862054747229	0.831007519983882	1.12603255590526	0.0141	0.0222	0.0146	0.0076	0.1612	0.0074	0.0065	0.0587	7e-04	0.1102	0.1566	0.0141	0.004	0.1109	0.0149	0.0077	0.009	0.0021	0.0027	0.0333	0.0226	0.0269	0.0715	0.0198	0.095	7e-04
2	rs4075884	127613506	0.96	0.238871757466757	0.86	0.318862054747229	0.83633679629662	1.13077953497431	0.0141	0.0223	0.0146	0.0075	0.1613	0.0074	0.0064	0.059	7e-04	0.1101	0.1566	0.014	0.004	0.111	0.0148	0.0077	0.009	0.0021	0.0026	0.0332	0.0226	0.0267	0.0715	0.0198	0.0952	6e-04
2	rs60489872	127614143	0.96	0.238871757466757	0.86	0.318862054747229	0.830372162560711	1.12766903357343	0.0141	0.0224	0.0146	0.0075	0.1613	0.0074	0.0064	0.0594	6e-04	0.1101	0.1565	0.0138	0.0041	0.1113	0.0147	0.0076	0.009	0.0021	0.0026	0.0331	0.0227	0.0263	0.0715	0.0198	0.0954	6e-04
2	rs4407203	127620562	0.96	0.238871757466757	0.86	0.318862054747229	0.818418878531013	1.16657893346681	0.0142	0.0226	0.0146	0.0074	0.1612	0.0075	0.0064	0.06	6e-04	0.11	0.1565	0.0135	0.0041	0.1114	0.0145	0.0075	0.009	0.0021	0.0025	0.0328	0.0228	0.0259	0.0716	0.0198	0.0956	6e-04
2	rs10209797	127627138	0.96	0.238871757466757	0.86	0.318862054747229	0.76620922089445	1.15719910153687	0.0142	0.0226	0.0146	0.0074	0.1611	0.0075	0.0064	0.0601	7e-04	0.11	0.1564	0.0136	0.0041	0.1114	0.0145	0.0075	0.009	0.0021	0.0025	0.0328	0.0228	0.0258	0.0717	0.0198	0.0956	6e-04
2	rs7423827	127631859	0.96	0.238871757466757	0.86	0.318862054747229	0.779990968666157	1.1690495699919	0.0142	0.0227	0.0146	0.0074	0.1612	0.0075	0.0064	0.0602	6e-04	0.11	0.1564	0.0136	0.0042	0.1114	0.0144	0.0075	0.009	0.0021	0.0025	0.0327	0.0227	0.0257	0.0717	0.0198	0.0957	6e-04
2	rs6431194	127634679	0.97	0.212405230483542	0.86	0.318862054747229	0.79668539092656	1.20224565545885	0.0142	0.0229	0.0146	0.0074	0.1612	0.0076	0.0064	0.0606	6e-04	0.1101	0.1564	0.0136	0.0043	0.1114	0.0144	0.0075	0.009	0.0021	0.0025	0.0323	0.0227	0.0253	0.0718	0.0197	0.0958	6e-04
2	rs60825457	127635712	0.97	0.212405230483542	0.86	0.318862054747229	0.803327684432395	1.20903719154448	0.0143	0.0229	0.0146	0.0074	0.1612	0.0076	0.0064	0.0606	6e-04	0.11	0.1564	0.0135	0.0043	0.1114	0.0144	0.0075	0.009	0.0021	0.0025	0.0323	0.0227	0.0253	0.0718	0.0196	0.0958	6e-04
2	rs7570970	127646281	0.97	0.212405230483542	0.86	0.318862054747229	0.879410380884112	1.28769787927426	0.0144	0.0231	0.0145	0.0074	0.1615	0.0076	0.0064	0.0611	6e-04	0.1102	0.1557	0.0134	0.0044	0.1114	0.0142	0.0076	0.009	0.0022	0.0025	0.0319	0.0227	0.0248	0.072	0.0195	0.0962	5e-04
2	rs75869807	127656227	0.97	0.212405230483542	0.85	0.356744695657816	0.889278997183814	1.31001571851391	0.0145	0.0231	0.0145	0.0074	0.1615	0.0076	0.0064	0.0612	6e-04	0.1103	0.1557	0.0134	0.0044	0.1115	0.0141	0.0076	0.009	0.0022	0.0025	0.0318	0.0227	0.0247	0.072	0.0194	0.0963	5e-04
2	rs938017	127656810	0.97	0.212405230483542	0.85	0.356744695657816	0.889769556689879	1.30984767193671	0.0145	0.0231	0.0145	0.0074	0.1615	0.0076	0.0064	0.0612	6e-04	0.1103	0.1557	0.0134	0.0044	0.1115	0.0141	0.0076	0.009	0.0022	0.0025	0.0318	0.0227	0.0247	0.072	0.0194	0.0963	5e-04
2	rs75723906	127657044	0.97	0.212405230483542	0.85	0.356744695657816	0.890669211387653	1.31001571851391	0.0145	0.0231	0.0145	0.0074	0.1615	0.0076	0.0064	0.0612	6e-04	0.1103	0.1557	0.0134	0.0044	0.1115	0.0141	0.0076	0.009	0.0022	0.0025	0.0318	0.0227	0.0247	0.072	0.0194	0.0963	5e-04
2	rs13418717	127662897	0.97	0.212405230483542	0.85	0.356744695657816	0.938810602996599	1.35112723934383	0.0145	0.0232	0.0144	0.0075	0.1613	0.0077	0.0064	0.0613	6e-04	0.1104	0.1556	0.0133	0.0045	0.1116	0.014	0.0076	0.009	0.0022	0.0025	0.0316	0.0227	0.0243	0.0723	0.0193	0.0964	6e-04
2	rs114883872	127666321	0.97	0.212405230483542	0.85	0.356744695657816	0.935885675134892	1.36939175152142	0.0145	0.0232	0.0143	0.0075	0.1611	0.0077	0.0064	0.0615	6e-04	0.1105	0.1556	0.0133	0.0045	0.1117	0.0139	0.0076	0.0089	0.0022	0.0025	0.0316	0.0227	0.0242	0.0725	0.0192	0.0965	6e-04
2	rs13382758	127667403	0.97	0.212405230483542	0.85	0.356744695657816	0.92123505218205	1.37396424398508	0.0145	0.0233	0.0143	0.0075	0.1611	0.0077	0.0064	0.0615	6e-04	0.1106	0.1556	0.0133	0.0045	0.1117	0.0139	0.0076	0.0089	0.0022	0.0025	0.0315	0.0227	0.0242	0.0725	0.0192	0.0965	6e-04
2	rs111633072	127668115	0.97	0.212405230483542	0.85	0.356744695657816	0.924556285363776	1.38430397503173	0.0145	0.0233	0.0143	0.0075	0.161	0.0077	0.0064	0.0616	6e-04	0.1105	0.1555	0.0132	0.0045	0.1118	0.0139	0.0076	0.0089	0.0022	0.0025	0.0315	0.0227	0.0242	0.0725	0.0192	0.0965	6e-04
2	rs7594579	127669510	0.97	0.212405230483542	0.85	0.356744695657816	0.914938452913071	1.39295848295636	0.0145	0.0233	0.0143	0.0074	0.1609	0.0077	0.0064	0.0616	7e-04	0.1104	0.1555	0.0131	0.0045	0.112	0.0138	0.0076	0.0089	0.0023	0.0025	0.0315	0.0228	0.0241	0.0726	0.0191	0.0966	6e-04
2	rs113646789	127674538	0.97	0.212405230483542	0.85	0.356744695657816	0.929630749313964	1.40077211914573	0.0146	0.0234	0.0142	0.0074	0.1606	0.0077	0.0064	0.0617	7e-04	0.1105	0.1553	0.0131	0.0045	0.1123	0.0138	0.0076	0.0089	0.0023	0.0025	0.0315	0.0228	0.0241	0.0726	0.019	0.0967	6e-04
2	rs72837160	127681156	0.97	0.212405230483542	0.85	0.356744695657816	0.932881134424378	1.40145190521518	0.0146	0.0234	0.0142	0.0074	0.1605	0.0077	0.0064	0.0617	7e-04	0.1105	0.1552	0.0131	0.0045	0.1123	0.0137	0.0076	0.0089	0.0023	0.0025	0.0316	0.0229	0.0241	0.0726	0.019	0.0967	6e-04
2	rs115094460	127685882	0.97	0.212405230483542	0.85	0.356744695657816	0.917007712722051	1.40213174545679	0.0146	0.0234	0.0142	0.0074	0.1605	0.0077	0.0064	0.0617	7e-04	0.1105	0.1551	0.0131	0.0045	0.1124	0.0137	0.0075	0.0089	0.0023	0.0026	0.0315	0.0229	0.0241	0.0726	0.019	0.0967	7e-04
2	rs10171785	127690288	0.97	0.212405230483542	0.85	0.356744695657816	0.573033977641486	1.47946664230901	0.0151	0.024	0.0137	0.0073	0.1597	0.0077	0.006	0.0637	0.0011	0.1109	0.1522	0.0125	0.0052	0.1134	0.0132	0.0074	0.0086	0.0027	0.0027	0.031	0.0223	0.024	0.0728	0.0181	0.0974	0.0017
2	Affx-17686788	127690330	0.97	0.212405230483542	0.85	0.356744695657816	0.579778761478843	1.48975945818198	0.0151	0.0241	0.0137	0.0073	0.1597	0.0077	0.006	0.0638	0.0011	0.1109	0.1521	0.0124	0.0052	0.1134	0.0132	0.0074	0.0086	0.0027	0.0027	0.031	0.0223	0.024	0.0729	0.018	0.0974	0.0018
2	rs11888190	127690933	0.98	0.188103243221556	0.86	0.318862054747229	0.595430908938191	1.54691550945019	0.0152	0.0243	0.0136	0.0074	0.1595	0.0077	0.006	0.0647	0.0014	0.1109	0.1508	0.0121	0.0056	0.1139	0.013	0.0073	0.0084	0.0029	0.0028	0.0305	0.0221	0.0236	0.0732	0.0178	0.0976	0.0023
2	rs56398217	127690970	0.98	0.188103243221556	0.86	0.318862054747229	0.600920388418821	1.55088758155086	0.0152	0.0244	0.0136	0.0074	0.1595	0.0077	0.006	0.0648	0.0014	0.1109	0.1508	0.012	0.0056	0.114	0.013	0.0073	0.0084	0.0029	0.0028	0.0304	0.0221	0.0236	0.0733	0.0177	0.0976	0.0023
2	rs75996869	127692391	0.98	0.188103243221556	0.86	0.318862054747229	0.747747736187542	1.70436195886006	0.0154	0.0246	0.0136	0.0074	0.1593	0.0077	0.006	0.0657	0.0015	0.1111	0.1495	0.0116	0.0059	0.1147	0.013	0.0073	0.0083	0.0031	0.0029	0.0298	0.0212	0.0233	0.0737	0.0175	0.0978	0.0028
2	rs17014691	127700755	0.98	0.188103243221556	0.86	0.318862054747229	0.78463445088182	1.70401149773798	0.0155	0.0247	0.0136	0.0074	0.1593	0.0077	0.006	0.0659	0.0015	0.1111	0.1492	0.0116	0.0059	0.1148	0.013	0.0072	0.0083	0.0031	0.0029	0.0297	0.021	0.0233	0.0738	0.0174	0.0978	0.0029
2	rs17749784	127704734	0.98	0.188103243221556	0.86	0.318862054747229	0.785099457171663	1.70558865706443	0.0155	0.0247	0.0136	0.0074	0.1593	0.0077	0.006	0.0659	0.0015	0.1111	0.1492	0.0116	0.0059	0.1148	0.013	0.0072	0.0083	0.0031	0.0029	0.0297	0.021	0.0233	0.0738	0.0174	0.0978	0.0029
2	rs13028314	127725708	0.98	0.188103243221556	0.86	0.318862054747229	0.782156437374659	1.75564276063031	0.0156	0.0247	0.0135	0.0074	0.1597	0.0077	0.006	0.0666	0.0016	0.111	0.1489	0.0116	0.006	0.1145	0.013	0.0072	0.0082	0.0028	0.0029	0.0299	0.0207	0.0233	0.0735	0.0172	0.098	0.0029
2	rs7423317	127725768	0.98	0.188103243221556	0.86	0.318862054747229	0.767974063626057	1.75722686904657	0.0156	0.0247	0.0134	0.0074	0.1597	0.0077	0.006	0.0666	0.0016	0.111	0.149	0.0116	0.0059	0.1146	0.013	0.0072	0.0082	0.0028	0.0029	0.0299	0.0207	0.0233	0.0735	0.0172	0.098	0.0029
2	rs113153761	127727764	0.98	0.188103243221556	0.86	0.318862054747229	0.769126002264418	1.75493877950294	0.0156	0.0247	0.0134	0.0074	0.1597	0.0077	0.006	0.0666	0.0016	0.111	0.1489	0.0116	0.0059	0.1146	0.013	0.0072	0.0082	0.0028	0.0029	0.0299	0.0207	0.0233	0.0735	0.0172	0.098	0.0029
2	rs12999411	127732462	0.98	0.188103243221556	0.86	0.318862054747229	0.767820528713024	1.77537091506341	0.0157	0.0248	0.0135	0.0074	0.1597	0.0076	0.006	0.0669	0.0016	0.111	0.1487	0.0116	0.006	0.1148	0.013	0.0072	0.0082	0.0028	0.0029	0.0298	0.0205	0.0232	0.0735	0.0171	0.098	0.003
2	rs75998955	127735104	0.98	0.188103243221556	0.86	0.318862054747229	0.769740677402572	1.76849764569505	0.0157	0.0248	0.0135	0.0074	0.1596	0.0076	0.0059	0.067	0.0016	0.1111	0.1485	0.0116	0.006	0.1149	0.013	0.0072	0.0082	0.0029	0.0029	0.0297	0.0204	0.0232	0.0735	0.0171	0.0984	0.003
2	rs114374360	127736061	0.98	0.188103243221556	0.86	0.318862054747229	0.776593363015652	1.77907351022642	0.0157	0.0248	0.0135	0.0074	0.1596	0.0076	0.0059	0.067	0.0016	0.1111	0.1484	0.0116	0.006	0.1149	0.013	0.0072	0.0082	0.0029	0.0029	0.0297	0.0203	0.0232	0.0735	0.0171	0.0985	0.003
2	rs510708	127738874	0.98	0.188103243221556	0.86	0.318862054747229	0.788746140203686	1.7720219146838	0.0157	0.0248	0.0136	0.0074	0.1597	0.0076	0.0059	0.0672	0.0017	0.1111	0.1479	0.0116	0.006	0.1149	0.013	0.0071	0.0082	0.0029	0.0029	0.0296	0.0203	0.0233	0.0734	0.0171	0.0987	0.003
2	rs75351711	127745761	0.98	0.188103243221556	0.86	0.318862054747229	0.898783293174625	1.82022912389454	0.0156	0.0248	0.0136	0.0073	0.1597	0.0076	0.0059	0.0672	0.0017	0.111	0.1478	0.0116	0.006	0.115	0.013	0.0071	0.0082	0.0029	0.0029	0.0295	0.0202	0.0232	0.0735	0.0171	0.0987	0.003
2	rs13024600	127754526	1	0.145626599290586	0.86	0.318862054747229	0.706010958631718	1.88941394184239	0.0155	0.025	0.0129	0.0061	0.1588	0.0075	0.0056	0.0679	0.0022	0.1117	0.1449	0.0138	0.0065	0.118	0.0146	0.0066	0.0074	0.0034	0.003	0.0264	0.0183	0.0224	0.0762	0.0164	0.1	0.0033
2	rs10178199	127756954	1	0.145626599290586	0.86	0.318862054747229	0.693998614878993	1.87146182674683	0.0155	0.025	0.0129	0.0061	0.1588	0.0075	0.0056	0.0678	0.0022	0.1117	0.1449	0.0138	0.0065	0.118	0.0146	0.0066	0.0074	0.0034	0.003	0.0264	0.0183	0.0224	0.0762	0.0164	0.1	0.0033
2	rs10180930	127763384	1	0.145626599290586	0.86	0.318862054747229	0.651221760299487	1.80025257707814	0.0155	0.025	0.0131	0.0061	0.1588	0.0075	0.0057	0.0675	0.0022	0.1118	0.1447	0.0139	0.0065	0.118	0.0147	0.0066	0.0074	0.0034	0.003	0.0262	0.0183	0.0224	0.0762	0.0164	0.1001	0.0033
2	rs75461958	127764715	1	0.145626599290586	0.86	0.318862054747229	0.659879872752352	1.86790982478995	0.0155	0.025	0.0131	0.0061	0.1588	0.0075	0.0057	0.0675	0.0022	0.1118	0.1447	0.0139	0.0065	0.118	0.0147	0.0066	0.0074	0.0034	0.003	0.0262	0.0183	0.0224	0.0762	0.0164	0.1001	0.0033
2	rs72843813	127765323	1	0.145626599290586	0.86	0.318862054747229	0.668300898103921	1.887457591085	0.0155	0.025	0.013	0.006	0.1588	0.0075	0.0057	0.0674	0.0022	0.1119	0.1448	0.0138	0.0065	0.1181	0.0148	0.0066	0.0074	0.0035	0.003	0.0262	0.0183	0.0222	0.0762	0.0164	0.1	0.0033
2	rs114941595	127765993	1	0.145626599290586	0.86	0.318862054747229	0.680549472544951	1.92842188168681	0.0155	0.025	0.013	0.006	0.1588	0.0075	0.0057	0.0674	0.0022	0.112	0.1448	0.0138	0.0065	0.1181	0.0149	0.0066	0.0074	0.0035	0.003	0.0262	0.0183	0.0223	0.0762	0.0164	0.1	0.0033
2	rs78027519	127769081	1	0.145626599290586	0.86	0.318862054747229	0.678513211708481	1.90952741800418	0.0155	0.025	0.013	0.006	0.1587	0.0076	0.0057	0.0674	0.0022	0.1119	0.1448	0.0138	0.0064	0.1181	0.0149	0.0066	0.0074	0.0034	0.003	0.0263	0.0182	0.0224	0.0762	0.0164	0.0999	0.0033
2	rs9287567	127770667	1	0.145626599290586	0.86	0.318862054747229	0.675391435100347	1.94519891231996	0.0155	0.0249	0.0131	0.0059	0.1586	0.0076	0.0057	0.0673	0.0022	0.112	0.1447	0.0139	0.0064	0.1181	0.015	0.0066	0.0074	0.0034	0.003	0.0264	0.0182	0.0226	0.076	0.0163	0.1	0.0033
2	rs78173199	127771487	1	0.145626599290586	0.86	0.318862054747229	0.560187377738059	1.74860481011926	0.0155	0.0249	0.013	0.0057	0.1585	0.0076	0.0057	0.0675	0.0021	0.1122	0.1439	0.0144	0.006	0.1182	0.015	0.0065	0.0073	0.0034	0.003	0.0267	0.018	0.0228	0.0763	0.0162	0.1	0.0032
2	rs73953197	127771837	1	0.145626599290586	0.86	0.318862054747229	0.42937309671799	1.6672731922151	0.0155	0.025	0.0129	0.0056	0.1587	0.0077	0.0058	0.0671	0.0021	0.1124	0.1437	0.0148	0.0057	0.1182	0.0151	0.0065	0.0073	0.0034	0.003	0.027	0.0178	0.023	0.0767	0.0162	0.1	0.0031
2	rs72843817	127772047	1	0.145626599290586	0.86	0.318862054747229	0.380669176364689	1.52897479416795	0.0155	0.025	0.0129	0.0055	0.1587	0.0077	0.0057	0.0669	0.0021	0.1125	0.1436	0.0151	0.0056	0.1182	0.0152	0.0065	0.0073	0.0034	0.003	0.0271	0.0176	0.0231	0.077	0.0162	0.0999	0.003
2	rs114376234	127774020	1	0.145626599290586	0.86	0.318862054747229	0.242719334524961	1.29926814317618	0.0155	0.0253	0.0126	0.005	0.1589	0.0077	0.0058	0.066	0.0019	0.1133	0.1414	0.0167	0.0041	0.1181	0.0155	0.0066	0.0068	0.0033	0.0028	0.0278	0.0165	0.0235	0.079	0.0162	0.1012	0.0025
2	rs2289236	127783406	0.99	0.165875049708709	0.86	0.318862054747229	0.174348356240343	1.52863010262455	0.0155	0.0254	0.0125	0.0048	0.159	0.0077	0.0058	0.0648	0.0019	0.1145	0.1402	0.0172	0.0036	0.118	0.0156	0.0067	0.0066	0.0034	0.0028	0.0282	0.0161	0.0238	0.0797	0.0163	0.1017	0.0023
2	rs72843890	127785084	0.99	0.165875049708709	0.86	0.318862054747229	0.166248557657743	1.46113955910911	0.0155	0.0254	0.0125	0.0048	0.159	0.0077	0.0058	0.0648	0.0019	0.1145	0.1402	0.0173	0.0037	0.118	0.0156	0.0067	0.0066	0.0034	0.0028	0.0282	0.0161	0.0238	0.0797	0.0163	0.1017	0.0023
2	rs67920725	127789707	0.99	0.165875049708709	0.86	0.318862054747229	0.142172258425838	1.32683877806804	0.0156	0.0254	0.0125	0.0048	0.1589	0.0077	0.0058	0.0648	0.0019	0.1145	0.1402	0.0173	0.0036	0.1181	0.0156	0.0067	0.0066	0.0035	0.0028	0.0283	0.016	0.0238	0.0799	0.0163	0.1017	0.0023
2	rs112681620	127790407	0.99	0.165875049708709	0.86	0.318862054747229	0.14178927420644	1.31371366865731	0.0156	0.0254	0.0125	0.0048	0.159	0.0077	0.0058	0.0648	0.0019	0.1145	0.1402	0.0173	0.0036	0.1181	0.0156	0.0067	0.0066	0.0034	0.0028	0.0283	0.016	0.0238	0.0799	0.0163	0.1017	0.0023
2	rs10496659	127792865	0.99	0.165875049708709	0.86	0.318862054747229	0.140231825672299	1.30715942512928	0.0156	0.0254	0.0125	0.0048	0.159	0.0077	0.0058	0.0648	0.0019	0.1145	0.1402	0.0173	0.0036	0.1181	0.0156	0.0067	0.0066	0.0034	0.0028	0.0283	0.016	0.0238	0.0799	0.0162	0.1017	0.0023
2	rs72843896	127793239	0.99	0.165875049708709	0.86	0.318862054747229	0.140866276566377	1.3066554834057	0.0156	0.0254	0.0125	0.0048	0.1591	0.0077	0.0058	0.0648	0.0019	0.1145	0.1402	0.0173	0.0036	0.1181	0.0156	0.0067	0.0066	0.0034	0.0028	0.0283	0.016	0.0238	0.0799	0.0161	0.1017	0.0023
2	rs13410225	127795970	0.99	0.165875049708709	0.86	0.318862054747229	0.140485400430417	1.29037926220821	0.0156	0.0254	0.0126	0.0048	0.1591	0.0077	0.0058	0.0646	0.0019	0.1145	0.1403	0.0173	0.0036	0.1181	0.0156	0.0067	0.0066	0.0034	0.0027	0.0283	0.016	0.0237	0.0801	0.0159	0.1019	0.0023
2	rs12476995	127796020	0.99	0.165875049708709	0.86	0.318862054747229	0.140326884084068	1.2900440371349	0.0156	0.0254	0.0126	0.0048	0.1591	0.0077	0.0058	0.0646	0.0019	0.1145	0.1403	0.0173	0.0036	0.1181	0.0156	0.0067	0.0066	0.0034	0.0027	0.0283	0.016	0.0237	0.0801	0.0159	0.1019	0.0023
2	rs78480303	127797729	0.99	0.165875049708709	0.86	0.318862054747229	0.150489762160513	1.32178804738362	0.0156	0.0254	0.0126	0.0048	0.1591	0.0077	0.0058	0.0646	0.0019	0.1145	0.1403	0.0173	0.0036	0.1181	0.0155	0.0067	0.0065	0.0034	0.0027	0.0283	0.016	0.0237	0.0803	0.0157	0.1021	0.0023
2	rs116056123	127800936	0.99	0.165875049708709	0.86	0.318862054747229	0.155393096267347	1.32313459056882	0.0156	0.0254	0.0126	0.0048	0.1593	0.0077	0.0058	0.0646	0.0019	0.1146	0.1404	0.0173	0.0036	0.1181	0.0155	0.0067	0.0065	0.0034	0.0027	0.0283	0.016	0.0236	0.0803	0.0154	0.1021	0.0023
2	rs79095123	127817515	0.99	0.165875049708709	0.86	0.318862054747229	0.148777495186731	1.28133343070253	0.0156	0.0255	0.0127	0.0047	0.1593	0.0076	0.0057	0.0645	0.0019	0.1145	0.1404	0.0174	0.0036	0.118	0.0156	0.0067	0.0065	0.0034	0.0027	0.0283	0.0159	0.0236	0.0805	0.0154	0.102	0.0022
2	rs35920137	127825102	0.99	0.165875049708709	0.86	0.318862054747229	0.144967358067424	1.2342740787604	0.0156	0.0255	0.0128	0.0047	0.1593	0.0076	0.0057	0.0645	0.0019	0.1147	0.1404	0.0175	0.0036	0.1179	0.0157	0.0067	0.0065	0.0034	0.0027	0.0283	0.0158	0.0236	0.0806	0.0154	0.1019	0.0022
2	rs1060743	127826533	0.99	0.165875049708709	0.86	0.318862054747229	0.13730412553141	1.1999281464769	0.0156	0.0255	0.0128	0.0047	0.1593	0.0076	0.0057	0.0644	0.0019	0.1147	0.1405	0.0175	0.0036	0.1178	0.0158	0.0067	0.0065	0.0034	0.0027	0.0283	0.0158	0.0236	0.0806	0.0154	0.1019	0.0022
2	rs72959016	127830121	0.99	0.165875049708709	0.86	0.318862054747229	0.134259051939212	1.14569874988585	0.0155	0.0255	0.0128	0.0047	0.1591	0.0075	0.0057	0.0643	0.0018	0.1145	0.1406	0.0175	0.0035	0.1181	0.0159	0.0067	0.0065	0.0034	0.0026	0.0283	0.0158	0.0236	0.0808	0.0154	0.1021	0.0022
2	rs753430	127830397	0.99	0.165875049708709	0.86	0.318862054747229	0.124365381547338	1.13094328883832	0.0155	0.0255	0.0129	0.0048	0.159	0.0075	0.0057	0.0643	0.0018	0.1144	0.1406	0.0175	0.0035	0.1181	0.0159	0.0068	0.0065	0.0034	0.0026	0.0283	0.0157	0.0236	0.0809	0.0154	0.1021	0.0021
2	rs114947464	127833839	0.98	0.188103243221556	0.86	0.318862054747229	0.105998441711452	1.19943164051986	0.0151	0.0256	0.0126	0.0053	0.1583	0.0065	0.0056	0.0643	0.0017	0.1123	0.1407	0.0178	0.0029	0.1212	0.0162	0.0069	0.0062	0.0032	0.0024	0.0285	0.0157	0.0231	0.0839	0.0144	0.1028	0.0016
2	rs13394666	127836927	0.98	0.188103243221556	0.86	0.318862054747229	0.105544982849371	1.19231906662488	0.0151	0.0256	0.0126	0.0053	0.1583	0.0065	0.0056	0.0643	0.0017	0.1123	0.1407	0.0178	0.0029	0.1212	0.0162	0.0069	0.0062	0.0032	0.0024	0.0285	0.0157	0.0231	0.0839	0.0144	0.1028	0.0016
2	rs10200967	127841769	0.98	0.188103243221556	0.86	0.318862054747229	0.0890102910543009	1.11001816313969	0.0151	0.0256	0.0125	0.0053	0.1583	0.0064	0.0056	0.0643	0.0017	0.1124	0.1406	0.0179	0.0029	0.1213	0.0162	0.0069	0.0062	0.0032	0.0024	0.0284	0.0157	0.0231	0.084	0.0144	0.1028	0.0016
2	rs116375908	127845775	0.98	0.188103243221556	0.86	0.318862054747229	0.0712764414046486	1.01773516888926	0.0151	0.0258	0.0126	0.0053	0.1583	0.0065	0.0057	0.064	0.0017	0.1125	0.1406	0.0183	0.0028	0.121	0.0164	0.007	0.0061	0.0032	0.0023	0.0282	0.0157	0.0231	0.0841	0.0143	0.103	0.0015
2	rs4662705	127845823	0.98	0.188103243221556	0.86	0.318862054747229	0.0715881831203257	1.02512611204717	0.0151	0.0258	0.0126	0.0053	0.1583	0.0065	0.0057	0.064	0.0017	0.1125	0.1406	0.0183	0.0028	0.121	0.0164	0.007	0.0061	0.0032	0.0023	0.0282	0.0157	0.0231	0.0841	0.0143	0.103	0.0015
2	rs35589443	127847736	0.98	0.188103243221556	0.86	0.318862054747229	0.0676845117794569	0.960888697201102	0.0151	0.0258	0.0125	0.0053	0.1584	0.0065	0.0058	0.064	0.0017	0.1124	0.1407	0.0183	0.0028	0.1211	0.0164	0.007	0.0062	0.0032	0.0023	0.0283	0.0156	0.0232	0.0837	0.0143	0.1031	0.0015
2	rs1530047	127848936	0.98	0.188103243221556	0.86	0.318862054747229	0.065206665427184	0.990350704158532	0.0151	0.0258	0.0125	0.0053	0.1585	0.0065	0.0058	0.064	0.0017	0.1124	0.1408	0.0183	0.0028	0.1211	0.0164	0.007	0.0062	0.0032	0.0023	0.0283	0.0156	0.0232	0.0835	0.0143	0.1032	0.0015
2	rs11695710	127852929	0.98	0.188103243221556	0.86	0.318862054747229	0.0621419261889184	0.89811088433113	0.0151	0.0258	0.0125	0.0053	0.1586	0.0064	0.0058	0.0639	0.0017	0.1125	0.1408	0.0183	0.0028	0.121	0.0164	0.007	0.0061	0.0032	0.0023	0.0283	0.0156	0.0232	0.0835	0.0143	0.1033	0.0015
2	rs78190593	127855996	0.98	0.188103243221556	0.86	0.318862054747229	0.0619713481377028	0.883565645589063	0.0151	0.0258	0.0125	0.0053	0.1586	0.0064	0.0058	0.0639	0.0016	0.1124	0.1408	0.0183	0.0028	0.1211	0.0164	0.007	0.0061	0.0032	0.0023	0.0283	0.0156	0.0232	0.0835	0.0143	0.1033	0.0015
2	rs116113951	127865505	0.98	0.188103243221556	0.86	0.318862054747229	0.0598188995672401	0.87373998993745	0.0151	0.0259	0.0125	0.0053	0.1587	0.0064	0.0058	0.0639	0.0016	0.1121	0.141	0.0182	0.0028	0.1211	0.0165	0.007	0.0061	0.0032	0.0023	0.0282	0.0156	0.0231	0.0835	0.0144	0.1033	0.0015
2	rs114321790	127868542	0.98	0.188103243221556	0.86	0.318862054747229	0.0605618742410107	0.856948652887409	0.0151	0.0259	0.0124	0.0053	0.1587	0.0064	0.0058	0.0639	0.0016	0.112	0.1411	0.0182	0.0028	0.1211	0.0165	0.007	0.006	0.0032	0.0023	0.0282	0.0156	0.0231	0.0835	0.0144	0.1033	0.0015
2	rs4663098	127873035	0.98	0.188103243221556	0.86	0.318862054747229	0.0596341037186808	0.846565716676542	0.0151	0.0259	0.0124	0.0053	0.1588	0.0064	0.0058	0.064	0.0016	0.112	0.1411	0.0182	0.0028	0.1211	0.0165	0.007	0.006	0.0032	0.0023	0.0282	0.0156	0.0231	0.0836	0.0144	0.1033	0.0015
2	rs7594230	127873568	0.98	0.188103243221556	0.86	0.318862054747229	0.0593024251012532	0.846565716676542	0.0151	0.026	0.0124	0.0053	0.1588	0.0064	0.0058	0.064	0.0016	0.1119	0.1411	0.0182	0.0028	0.1211	0.0165	0.007	0.006	0.0032	0.0023	0.0282	0.0156	0.0231	0.0836	0.0144	0.1033	0.0015
2	rs10167189	127875979	0.98	0.188103243221556	0.86	0.318862054747229	0.059504971910661	0.855552409519161	0.0151	0.0259	0.0124	0.0053	0.1588	0.0063	0.0058	0.064	0.0016	0.1119	0.1411	0.0183	0.0028	0.1211	0.0165	0.007	0.006	0.0032	0.0023	0.0282	0.0156	0.0231	0.0836	0.0144	0.1033	0.0015
2	rs10929009	127878839	0.98	0.188103243221556	0.86	0.318862054747229	0.059504971910661	0.854466767690948	0.0151	0.0259	0.0125	0.0052	0.1588	0.0063	0.0058	0.064	0.0016	0.1119	0.1411	0.0183	0.0028	0.1211	0.0165	0.007	0.006	0.0032	0.0023	0.0282	0.0156	0.0231	0.0835	0.0144	0.1033	0.0015
2	rs13025765	127886233	0.98	0.188103243221556	0.86	0.318862054747229	0.0621608984049929	0.908776414121889	0.0151	0.0259	0.0125	0.0052	0.1588	0.0063	0.006	0.0641	0.0016	0.1117	0.1409	0.0184	0.0028	0.1214	0.0165	0.0069	0.006	0.0032	0.0022	0.0282	0.0156	0.0231	0.0834	0.0141	0.1034	0.0014
2	rs13031703	127886675	0.98	0.188103243221556	0.86	0.318862054747229	0.0606738443083157	0.901245165778088	0.0151	0.0259	0.0125	0.0052	0.1588	0.0063	0.006	0.0641	0.0016	0.1116	0.1409	0.0184	0.0028	0.1215	0.0165	0.0069	0.006	0.0032	0.0022	0.0282	0.0156	0.0231	0.0834	0.0141	0.1034	0.0014
2	rs12989701	127887985	0.98	0.188103243221556	0.86	0.318862054747229	0.0655008134841467	0.903283630524227	0.0151	0.0259	0.0126	0.0052	0.1587	0.0063	0.0062	0.0642	0.0017	0.1115	0.1407	0.0184	0.0028	0.1216	0.0165	0.0069	0.006	0.0032	0.0022	0.0283	0.0156	0.0232	0.0834	0.014	0.1033	0.0014
2	rs7561528	127889637	0.98	0.188103243221556	0.86	0.318862054747229	0.0734560747079395	0.960412372517274	0.015	0.0259	0.0127	0.0051	0.1587	0.0062	0.0064	0.0642	0.0017	0.1115	0.1408	0.0184	0.0028	0.122	0.0164	0.0069	0.006	0.0033	0.0022	0.0283	0.0156	0.0231	0.0833	0.0137	0.1034	0.0014
2	rs117141802	127894430	0.98	0.188103243221556	0.86	0.318862054747229	0.0897783517967597	0.959142400212376	0.015	0.0259	0.0126	0.0051	0.159	0.0062	0.0064	0.0639	0.0016	0.1116	0.1408	0.0186	0.0027	0.1219	0.0164	0.0069	0.0059	0.0033	0.0022	0.0284	0.0155	0.0231	0.0831	0.0137	0.1033	0.0014
2	rs744373	127894615	0.98	0.188103243221556	0.87	0.283849475516541	0.0886755791867965	0.958031445403975	0.015	0.026	0.0126	0.0051	0.159	0.0062	0.0064	0.0639	0.0016	0.1116	0.1408	0.0186	0.0027	0.1219	0.0164	0.0069	0.0059	0.0033	0.0022	0.0284	0.0155	0.0231	0.0831	0.0137	0.1034	0.0014
2	rs6431222	127895347	0.98	0.188103243221556	0.87	0.283849475516541	0.0728019159784781	0.803769562710414	0.015	0.0259	0.0126	0.0051	0.1589	0.0061	0.0063	0.0639	0.0016	0.1117	0.141	0.0189	0.0027	0.1216	0.0165	0.0069	0.0058	0.0033	0.0022	0.0285	0.0155	0.0235	0.083	0.0136	0.1032	0.0014
2	rs1866235	127895573	0.97	0.212405230483542	0.87	0.283849475516541	0.0493431440005447	0.697592813827119	0.0151	0.0259	0.0126	0.0052	0.1587	0.0061	0.0063	0.0639	0.0016	0.1114	0.1413	0.0194	0.0026	0.1211	0.0167	0.0069	0.0058	0.0033	0.0022	0.0288	0.0154	0.024	0.0828	0.0136	0.103	0.0014
2	rs2118506	127897503	0.96	0.238871757466757	0.87	0.283849475516541	0.00812197105247724	0.191383517578088	0.0144	0.0273	0.0138	0.0046	0.1556	0.0047	0.005	0.0633	0.0013	0.109	0.1424	0.0232	0.0018	0.1169	0.0176	0.0069	0.0044	0.0028	0.0016	0.0312	0.0149	0.0268	0.0821	0.0145	0.1077	0.0013
2	rs1875803	127900294	0.95	0.267590046340022	0.87	0.283849475516541	0.00474732652815616	0.120755675245062	0.0145	0.0273	0.0139	0.0046	0.1556	0.0046	0.005	0.0633	0.0013	0.1089	0.1425	0.0234	0.0018	0.1167	0.0177	0.0068	0.0044	0.0028	0.0015	0.0312	0.0149	0.027	0.0823	0.0146	0.1078	0.0013
2	rs2028211	127901657	0.95	0.267590046340022	0.87	0.283849475516541	0.00516537137325825	0.115817726184266	0.0145	0.0273	0.0139	0.0046	0.1555	0.0047	0.005	0.0633	0.0013	0.1089	0.1426	0.0234	0.0018	0.1166	0.0177	0.0069	0.0044	0.0028	0.0015	0.0312	0.0149	0.027	0.0823	0.0146	0.1077	0.0013
2	rs79781466	127905213	0.95	0.267590046340022	0.87	0.283849475516541	0.00488262839963763	0.111720374833512	0.0145	0.0273	0.0139	0.0046	0.1555	0.0047	0.005	0.0633	0.0013	0.1089	0.1426	0.0234	0.0018	0.1166	0.0177	0.0069	0.0043	0.0028	0.0015	0.0312	0.0149	0.0269	0.0823	0.0146	0.1077	0.0013
2	rs80024257	127910410	0.95	0.267590046340022	0.87	0.283849475516541	0.00468942306965621	0.108600609017041	0.0145	0.0274	0.0139	0.0046	0.1556	0.0047	0.0049	0.0633	0.0013	0.1089	0.1426	0.0235	0.0018	0.1164	0.0177	0.0069	0.0043	0.0028	0.0015	0.0313	0.0149	0.0269	0.0822	0.0146	0.1077	0.0013
2	rs11685907	127916581	0.95	0.267590046340022	0.88	0.251609301083599	0.00412724984225244	0.0886673725206129	0.0146	0.0275	0.0139	0.0046	0.1558	0.0046	0.0048	0.0633	0.0013	0.1087	0.1426	0.0237	0.0019	0.1161	0.0178	0.0069	0.0042	0.0028	0.0015	0.0315	0.015	0.0269	0.0822	0.0147	0.1077	0.0013
2	rs17701884	127922232	0.95	0.267590046340022	0.88	0.251609301083599	0.00412464404789302	0.0853618454965453	0.0146	0.0275	0.0139	0.0046	0.1558	0.0046	0.0048	0.0634	0.0012	0.1087	0.1426	0.0238	0.0019	0.1159	0.0179	0.0068	0.0042	0.0028	0.0015	0.0316	0.015	0.0269	0.0821	0.0146	0.1077	0.0013
2	rs75124153	127922500	0.95	0.267590046340022	0.88	0.251609301083599	0.00396054762717127	0.081282539539209	0.0146	0.0276	0.0139	0.0046	0.1559	0.0045	0.0048	0.0635	0.0012	0.1088	0.1427	0.0238	0.0019	0.1156	0.0179	0.0068	0.0042	0.0028	0.0015	0.0317	0.015	0.0269	0.0822	0.0146	0.1077	0.0013
2	rs28573289	127924559	0.95	0.267590046340022	0.88	0.251609301083599	0.0043999233505915	0.0761157920833488	0.0146	0.0278	0.0139	0.0045	0.156	0.0044	0.0047	0.0638	0.0012	0.1089	0.1427	0.0239	0.0019	0.1147	0.0179	0.0068	0.0041	0.0028	0.0015	0.032	0.0151	0.027	0.0822	0.0146	0.1079	0.0013
2	rs6747127	127924663	0.95	0.267590046340022	0.88	0.251609301083599	0.00430750587948218	0.0747373861482215	0.0146	0.0278	0.0139	0.0045	0.1559	0.0043	0.0047	0.0639	0.0012	0.1089	0.1428	0.0239	0.0019	0.1147	0.0179	0.0068	0.0041	0.0028	0.0015	0.032	0.0151	0.027	0.0822	0.0146	0.1078	0.0012
2	rs7603123	127925880	0.95	0.267590046340022	0.88	0.251609301083599	0.00409088640343413	0.0717983474156534	0.0146	0.0278	0.0139	0.0045	0.1559	0.0043	0.0047	0.0639	0.0012	0.1089	0.1428	0.0239	0.0019	0.1146	0.0179	0.0068	0.0041	0.0028	0.0015	0.032	0.0151	0.027	0.0822	0.0146	0.1078	0.0012
2	rs869146	127927731	0.95	0.267590046340022	0.88	0.251609301083599	0.00766493543523433	0.128172907879279	0.0151	0.0289	0.0129	0.0045	0.1557	0.004	0.0042	0.0658	0.0011	0.1074	0.1436	0.0242	0.0019	0.1141	0.0168	0.0064	0.0039	0.0029	0.0014	0.0326	0.0155	0.0266	0.0825	0.0134	0.1093	0.0012
2	rs17015010	127932213	0.95	0.267590046340022	0.88	0.251609301083599	0.00907902838359017	0.145077461714473	0.0152	0.0302	0.0128	0.0043	0.1567	0.0035	0.0039	0.0669	9e-04	0.1062	0.144	0.0245	0.0018	0.1136	0.016	0.0059	0.0037	0.0029	0.0013	0.0331	0.0158	0.027	0.0827	0.0129	0.1097	0.0011
2	rs2404529	127936624	0.95	0.267590046340022	0.88	0.251609301083599	0.010478441041531	0.150059708613022	0.0152	0.0304	0.0127	0.0043	0.1567	0.0033	0.0037	0.0672	8e-04	0.106	0.1449	0.0245	0.0017	0.1132	0.0158	0.0058	0.0037	0.0029	0.0012	0.0334	0.0158	0.027	0.0828	0.0128	0.1093	0.0011
2	rs10178499	127937435	0.95	0.267590046340022	0.88	0.251609301083599	0.0103241987957703	0.147984245880633	0.0152	0.0304	0.0127	0.0043	0.1567	0.0033	0.0037	0.0672	8e-04	0.106	0.1449	0.0245	0.0017	0.1132	0.0157	0.0058	0.0037	0.0029	0.0012	0.0334	0.0158	0.027	0.0827	0.0128	0.1094	0.0011
2	rs75876537	127945023	0.95	0.267590046340022	0.88	0.251609301083599	0.0112081963327687	0.167915531392717	0.0151	0.0303	0.0127	0.0043	0.1568	0.0033	0.0038	0.0672	8e-04	0.1059	0.1451	0.0246	0.0017	0.1132	0.0152	0.0059	0.0037	0.0029	0.0012	0.0335	0.016	0.0271	0.0826	0.0127	0.1097	0.001
2	rs79702183	127946372	0.95	0.267590046340022	0.88	0.251609301083599	0.0117058059289632	0.17685467971828	0.0151	0.0304	0.0127	0.0043	0.1568	0.0033	0.0038	0.0672	8e-04	0.1059	0.1451	0.0246	0.0017	0.1132	0.0151	0.0059	0.0037	0.0029	0.0012	0.0335	0.016	0.027	0.0826	0.0127	0.1097	0.001
2	rs4284779	127946500	0.95	0.267590046340022	0.88	0.251609301083599	0.0117058059289632	0.176453972397721	0.0151	0.0304	0.0127	0.0043	0.1569	0.0033	0.0038	0.0672	8e-04	0.1059	0.145	0.0246	0.0017	0.1132	0.0152	0.0059	0.0037	0.0029	0.0012	0.0335	0.016	0.027	0.0826	0.0127	0.1097	0.001
2	rs72843695	127946595	0.95	0.267590046340022	0.89	0.222038712392691	0.0115208885779697	0.174954125875564	0.0151	0.0304	0.0127	0.0043	0.1569	0.0032	0.0038	0.0672	8e-04	0.1059	0.145	0.0246	0.0017	0.1132	0.0152	0.0058	0.0037	0.0029	0.0012	0.0335	0.016	0.0271	0.0825	0.0127	0.1096	0.001
2	rs2089109	127951458	0.95	0.267590046340022	0.89	0.222038712392691	0.0104250589766889	0.152716186488065	0.0151	0.0303	0.0128	0.0043	0.157	0.0032	0.0038	0.0672	9e-04	0.1058	0.1453	0.0247	0.0018	0.1134	0.0153	0.0058	0.0037	0.0029	0.0012	0.0335	0.0158	0.0271	0.0825	0.0127	0.1094	0.001
2	rs13006847	127952263	0.94	0.298643641979994	0.89	0.222038712392691	0.0104144072384301	0.15433717567609	0.0151	0.0303	0.0128	0.0043	0.157	0.0032	0.0038	0.0672	9e-04	0.1057	0.1453	0.0247	0.0018	0.1134	0.0153	0.0058	0.0037	0.0029	0.0012	0.0335	0.0158	0.0271	0.0825	0.0126	0.1095	0.001
2	rs34225806	127956991	0.94	0.298643641979994	0.89	0.222038712392691	0.0092627581595511	0.161560986204375	0.0151	0.0302	0.0129	0.0041	0.1573	0.0031	0.0037	0.0668	8e-04	0.1057	0.146	0.0248	0.0017	0.1136	0.0154	0.0056	0.0036	0.0029	0.0011	0.0337	0.0158	0.027	0.0827	0.0123	0.1094	0.001
2	rs72845914	127959064	0.94	0.298643641979994	0.89	0.222038712392691	0.00897393237982793	0.160106858438354	0.0152	0.0302	0.013	0.004	0.1575	0.003	0.0036	0.0667	8e-04	0.1056	0.1462	0.0249	0.0017	0.1137	0.0155	0.0056	0.0035	0.0029	0.0011	0.0337	0.0157	0.027	0.0828	0.0122	0.1094	9e-04
2	rs72845917	127964549	0.94	0.298643641979994	0.89	0.222038712392691	0.00799056175710729	0.169888028207059	0.0152	0.0302	0.013	0.0039	0.1576	0.0029	0.0035	0.0666	8e-04	0.1053	0.1466	0.0247	0.0017	0.1139	0.0156	0.0055	0.0035	0.003	0.0011	0.0338	0.0158	0.0269	0.083	0.012	0.1093	9e-04
2	rs36117588	127982181	0.94	0.298643641979994	0.89	0.222038712392691	0.00819272798219338	0.169888028207059	0.0152	0.0302	0.013	0.0038	0.1576	0.0029	0.0035	0.0667	8e-04	0.1053	0.1467	0.0247	0.0017	0.1141	0.0157	0.0054	0.0035	0.003	0.0011	0.0339	0.0158	0.0268	0.083	0.0119	0.1093	9e-04
2	rs1566822	127987391	0.94	0.298643641979994	0.89	0.222038712392691	0.00824610399652757	0.19728284520975	0.0153	0.0302	0.013	0.0038	0.1575	0.0029	0.0035	0.0664	8e-04	0.1054	0.1468	0.0248	0.0017	0.1141	0.0157	0.0054	0.0035	0.003	0.0011	0.0339	0.0158	0.0269	0.083	0.0119	0.1094	9e-04
2	rs12619391	127990754	0.94	0.298643641979994	0.89	0.222038712392691	0.00879926983314694	0.207459505806089	0.0153	0.0303	0.013	0.0038	0.1574	0.0029	0.0034	0.0665	8e-04	0.1052	0.1466	0.0247	0.0017	0.1143	0.0157	0.0054	0.0035	0.003	0.0011	0.034	0.0158	0.0269	0.083	0.0118	0.1094	9e-04
2	rs12162411	127999462	0.94	0.298643641979994	0.88	0.251609301083599	0.00886976421627526	0.204293819943217	0.0153	0.0303	0.013	0.0038	0.1577	0.0029	0.0034	0.0666	8e-04	0.1052	0.1465	0.0246	0.0018	0.1143	0.0156	0.0054	0.0035	0.003	0.0011	0.034	0.0157	0.0269	0.0829	0.0117	0.1095	9e-04
2	rs76789704	128000631	0.94	0.298643641979994	0.88	0.251609301083599	0.00905985077677722	0.203978145198767	0.0153	0.0303	0.013	0.0038	0.1577	0.0029	0.0034	0.0666	8e-04	0.1052	0.1465	0.0246	0.0018	0.1143	0.0156	0.0054	0.0035	0.003	0.0012	0.0341	0.0157	0.027	0.0829	0.0117	0.1095	9e-04
2	rs10209678	128000740	0.94	0.298643641979994	0.88	0.251609301083599	0.00917054370803715	0.206191285363233	0.0153	0.0303	0.013	0.0038	0.1577	0.0029	0.0034	0.0666	8e-04	0.1052	0.1465	0.0246	0.0018	0.1143	0.0156	0.0054	0.0035	0.003	0.0012	0.0341	0.0157	0.027	0.0829	0.0117	0.1095	9e-04
2	rs115217337	128006801	0.94	0.298643641979994	0.88	0.251609301083599	0.00792547012115922	0.200621126275782	0.0154	0.0303	0.013	0.0038	0.1578	0.0028	0.0034	0.0666	8e-04	0.105	0.1465	0.0246	0.0018	0.1145	0.0156	0.0053	0.0035	0.003	0.0011	0.0341	0.0158	0.027	0.0828	0.0117	0.1095	9e-04
2	rs6430936	128007686	0.94	0.298643641979994	0.88	0.251609301083599	0.00796013496740203	0.200411932867976	0.0154	0.0303	0.013	0.0038	0.1578	0.0028	0.0034	0.0666	8e-04	0.105	0.1465	0.0246	0.0018	0.1145	0.0156	0.0053	0.0035	0.003	0.0011	0.0341	0.0158	0.027	0.0828	0.0117	0.1095	9e-04
2	rs4150509	128019715	0.94	0.298643641979994	0.88	0.251609301083599	0.00761866092586389	0.221902871744182	0.0155	0.0303	0.0129	0.0038	0.1586	0.0028	0.0034	0.067	8e-04	0.1042	0.1465	0.0246	0.0017	0.1145	0.0156	0.0053	0.0034	0.003	0.0011	0.0345	0.0158	0.0268	0.0827	0.0115	0.1093	9e-04
2	rs4150437	128041692	0.94	0.298643641979994	0.88	0.251609301083599	0.00739869701416575	0.237212873459777	0.0155	0.0303	0.0129	0.0038	0.1588	0.0027	0.0034	0.0671	9e-04	0.1039	0.1466	0.0246	0.0017	0.1146	0.0156	0.0053	0.0034	0.003	0.0011	0.0345	0.0158	0.0268	0.0827	0.0115	0.1093	9e-04
2	rs112272587	128047998	0.94	0.298643641979994	0.88	0.251609301083599	0.00739049304408666	0.238208322460195	0.0155	0.0303	0.0129	0.0037	0.1588	0.0027	0.0034	0.0671	9e-04	0.1039	0.1466	0.0246	0.0017	0.1146	0.0156	0.0053	0.0034	0.003	0.0011	0.0345	0.0158	0.0268	0.0827	0.0115	0.1093	9e-04
2	rs4150403	128050068	0.94	0.298643641979994	0.88	0.251609301083599	0.00756007621960556	0.23842971495909	0.0155	0.0303	0.0129	0.0037	0.1589	0.0027	0.0034	0.0671	9e-04	0.1038	0.1466	0.0246	0.0017	0.1146	0.0156	0.0053	0.0034	0.003	0.0011	0.0345	0.0158	0.0269	0.0827	0.0115	0.1093	9e-04
2	rs2271026	128050483	0.94	0.298643641979994	0.88	0.251609301083599	0.00751013629776285	0.234895375970561	0.0155	0.0303	0.0129	0.0037	0.1589	0.0027	0.0034	0.0671	9e-04	0.1038	0.1466	0.0246	0.0017	0.1146	0.0156	0.0053	0.0034	0.003	0.0011	0.0345	0.0158	0.0269	0.0827	0.0114	0.1093	9e-04
2	rs71414747	128074306	0.94	0.298643641979994	0.88	0.251609301083599	0.00875251109412635	0.223961150903986	0.0155	0.0303	0.0129	0.0037	0.159	0.0027	0.0034	0.0671	9e-04	0.1039	0.1464	0.0246	0.0017	0.1147	0.0155	0.0053	0.0035	0.003	0.0011	0.0345	0.0159	0.027	0.0828	0.0111	0.1093	9e-04
2	rs7591595	128079483	0.94	0.298643641979994	0.88	0.251609301083599	0.00897868930364265	0.231049213389563	0.0155	0.0303	0.0129	0.0037	0.1589	0.0027	0.0034	0.0671	9e-04	0.1039	0.1464	0.0246	0.0017	0.1147	0.0155	0.0053	0.0035	0.003	0.0011	0.0345	0.0159	0.027	0.0828	0.0111	0.1093	9e-04
2	rs3732209	128079806	0.94	0.298643641979994	0.88	0.251609301083599	0.00857195784647367	0.231049213389563	0.0155	0.0303	0.0129	0.0037	0.159	0.0027	0.0034	0.0671	9e-04	0.1039	0.1464	0.0246	0.0017	0.1147	0.0155	0.0053	0.0035	0.003	0.0011	0.0345	0.0159	0.027	0.0828	0.0111	0.1093	9e-04
2	rs62157556	128108637	0.94	0.298643641979994	0.88	0.251609301083599	0.00893594596203535	0.222985403147802	0.0155	0.0303	0.0129	0.0037	0.159	0.0027	0.0035	0.0671	9e-04	0.1039	0.1465	0.0246	0.0017	0.1147	0.0155	0.0053	0.0035	0.003	0.0011	0.0345	0.016	0.0271	0.0827	0.011	0.1093	9e-04
2	rs12479003	128118553	0.94	0.298643641979994	0.88	0.251609301083599	0.00922870286767511	0.222768759221642	0.0155	0.0303	0.0129	0.0037	0.159	0.0027	0.0035	0.0671	9e-04	0.1039	0.1465	0.0246	0.0017	0.1147	0.0155	0.0053	0.0035	0.003	0.0011	0.0345	0.016	0.0271	0.0827	0.0109	0.1093	8e-04
2	rs72848612	128130016	0.94	0.298643641979994	0.88	0.251609301083599	0.00963365278649546	0.232036267690517	0.0155	0.0303	0.0129	0.0037	0.1589	0.0027	0.0035	0.0671	9e-04	0.1039	0.1465	0.0246	0.0017	0.1147	0.0155	0.0053	0.0035	0.0031	0.0011	0.0346	0.016	0.0271	0.0827	0.0109	0.1094	8e-04
2	rs2139141	128134929	0.94	0.298643641979994	0.88	0.251609301083599	0.00973949209223342	0.235777369120738	0.0155	0.0303	0.0129	0.0037	0.1589	0.0027	0.0035	0.0671	9e-04	0.1039	0.1465	0.0246	0.0017	0.1148	0.0155	0.0053	0.0035	0.0031	0.0011	0.0346	0.016	0.0271	0.0827	0.0109	0.1094	8e-04
2	rs72848624	128139393	0.94	0.298643641979994	0.88	0.251609301083599	0.00982581464489228	0.232695058797546	0.0155	0.0303	0.0129	0.0037	0.1589	0.0027	0.0035	0.0671	9e-04	0.1039	0.1465	0.0246	0.0017	0.1148	0.0155	0.0053	0.0035	0.0031	0.0011	0.0346	0.016	0.0271	0.0827	0.0109	0.1094	8e-04
2	rs10209483	128158637	0.94	0.298643641979994	0.88	0.251609301083599	0.0117465515814766	0.227005672416154	0.0155	0.0303	0.0129	0.0037	0.1586	0.0027	0.0035	0.0671	9e-04	0.1038	0.1465	0.0246	0.0017	0.1148	0.0155	0.0053	0.0035	0.0032	0.0011	0.0346	0.016	0.0271	0.0826	0.0109	0.1094	8e-04
2	rs62160263	128168444	0.94	0.298643641979994	0.88	0.251609301083599	0.0126454731546689	0.237765735486147	0.0155	0.0303	0.0129	0.0038	0.1581	0.0027	0.0035	0.0671	9e-04	0.1035	0.1465	0.0245	0.0019	0.1151	0.0157	0.0053	0.0035	0.0033	0.0011	0.0348	0.0162	0.027	0.0827	0.0109	0.1093	8e-04
2	rs1799810	128176040	0.94	0.298643641979994	0.88	0.251609301083599	0.0158030759707705	0.251719950842985	0.0153	0.0303	0.0129	0.0038	0.1579	0.0027	0.0036	0.0673	8e-04	0.1032	0.1463	0.0244	0.0021	0.1153	0.0158	0.0054	0.0035	0.0034	0.0011	0.0349	0.0163	0.0268	0.0829	0.0109	0.1092	8e-04
2	rs1158867	128177377	0.94	0.298643641979994	0.88	0.251609301083599	0.0153146214697744	0.245884239650522	0.0151	0.0303	0.013	0.0037	0.1585	0.0027	0.0036	0.067	8e-04	0.1031	0.146	0.0244	0.0021	0.1154	0.0158	0.0054	0.0035	0.0034	0.0011	0.035	0.0163	0.0268	0.0828	0.0109	0.1091	8e-04
2	rs2069919	128179553	0.94	0.298643641979994	0.88	0.251609301083599	0.0148790636034167	0.236770881567235	0.0151	0.0302	0.013	0.0037	0.1585	0.0027	0.0036	0.0671	8e-04	0.103	0.1459	0.0244	0.0021	0.1154	0.0158	0.0054	0.0035	0.0034	0.0011	0.0353	0.0163	0.0268	0.0828	0.0109	0.1089	8e-04
2	rs67495946	128187428	0.94	0.298643641979994	0.88	0.251609301083599	0.0137777094639006	0.223852665860229	0.0151	0.0303	0.013	0.0037	0.1583	0.0027	0.0037	0.0671	9e-04	0.1027	0.1459	0.0245	0.0022	0.1154	0.0158	0.0054	0.0035	0.0035	0.0011	0.0354	0.0163	0.0268	0.0828	0.0109	0.1091	8e-04
2	rs56106399	128208136	0.94	0.298643641979994	0.88	0.251609301083599	0.0196086644612341	0.192620440772348	0.0152	0.0307	0.0129	0.0038	0.1577	0.0026	0.0037	0.067	9e-04	0.1014	0.1466	0.0246	0.0024	0.1153	0.0157	0.0053	0.0034	0.0037	0.0012	0.0359	0.0161	0.0269	0.083	0.011	0.109	9e-04
2	rs6746196	128223047	0.94	0.298643641979994	0.88	0.251609301083599	0.0177136475338508	0.193963484388517	0.0153	0.0307	0.0129	0.0038	0.1574	0.0026	0.0036	0.0668	9e-04	0.1011	0.1466	0.0246	0.0024	0.1156	0.0156	0.0052	0.0033	0.0036	0.0012	0.0364	0.0162	0.0269	0.0829	0.0109	0.1092	9e-04
2	rs72838632	128234942	0.94	0.298643641979994	0.88	0.251609301083599	0.0159562161446095	0.189943862760681	0.0153	0.0308	0.0129	0.0037	0.1574	0.0026	0.0036	0.067	9e-04	0.1008	0.1464	0.0246	0.0024	0.1162	0.0156	0.0052	0.0032	0.0035	0.0012	0.0369	0.0162	0.0267	0.0829	0.0108	0.1091	8e-04
2	rs3732207	128239967	0.95	0.267590046340022	0.88	0.251609301083599	0.0172751844856218	0.203242205344153	0.0153	0.0308	0.0129	0.0038	0.1575	0.0026	0.0036	0.067	9e-04	0.1008	0.1464	0.0245	0.0024	0.1163	0.0155	0.0052	0.0032	0.0035	0.0012	0.0369	0.0162	0.0266	0.0829	0.0108	0.1091	8e-04
2	rs114179014	128245066	0.95	0.267590046340022	0.88	0.251609301083599	0.0172596736347992	0.204820306571179	0.0153	0.0308	0.0129	0.0038	0.1575	0.0026	0.0036	0.067	9e-04	0.1008	0.1464	0.0245	0.0024	0.1163	0.0155	0.0052	0.0032	0.0035	0.0012	0.0369	0.0162	0.0266	0.0829	0.0108	0.1091	8e-04
2	rs11681225	128254815	0.95	0.267590046340022	0.88	0.251609301083599	0.0175718349916092	0.211599019334641	0.0153	0.0308	0.0129	0.0037	0.1575	0.0026	0.0036	0.067	9e-04	0.1007	0.1464	0.0245	0.0024	0.1163	0.0154	0.0052	0.0032	0.0035	0.0012	0.0369	0.0162	0.0266	0.0829	0.0108	0.1091	8e-04
2	rs56227635	128259423	0.95	0.267590046340022	0.89	0.222038712392691	0.0174621122290331	0.214052936535515	0.0153	0.0308	0.0129	0.0037	0.1575	0.0026	0.0036	0.067	9e-04	0.1007	0.1465	0.0245	0.0024	0.1163	0.0154	0.0052	0.0032	0.0035	0.0012	0.0369	0.0162	0.0266	0.0829	0.0108	0.1091	8e-04
2	rs6731270	128261875	0.95	0.267590046340022	0.89	0.222038712392691	0.0174542941327211	0.213732330589478	0.0153	0.0308	0.0129	0.0037	0.1575	0.0026	0.0036	0.067	9e-04	0.1007	0.1465	0.0245	0.0024	0.1163	0.0154	0.0051	0.0032	0.0035	0.0012	0.0369	0.0162	0.0266	0.0829	0.0108	0.1091	8e-04
2	rs17261887	128270944	0.95	0.267590046340022	0.89	0.222038712392691	0.0177215504798999	0.218235188306108	0.0153	0.0308	0.0129	0.0038	0.1575	0.0026	0.0036	0.0669	9e-04	0.1007	0.1465	0.0245	0.0024	0.1163	0.0154	0.0051	0.0032	0.0035	0.0012	0.0369	0.0162	0.0266	0.0829	0.0108	0.1092	8e-04
2	rs76665584	128272017	0.95	0.267590046340022	0.89	0.222038712392691	0.0176347598176045	0.217160279196102	0.0153	0.0308	0.0129	0.0038	0.1575	0.0026	0.0036	0.0669	9e-04	0.1007	0.1465	0.0245	0.0024	0.1163	0.0154	0.0051	0.0032	0.0035	0.0012	0.0369	0.0162	0.0266	0.0829	0.0108	0.1092	8e-04
2	rs75724169	128288288	0.95	0.267590046340022	0.89	0.222038712392691	0.0168675856667025	0.214266761911741	0.0153	0.0308	0.0129	0.0038	0.1574	0.0026	0.0036	0.0668	9e-04	0.1005	0.1465	0.0246	0.0024	0.1165	0.0154	0.0051	0.0032	0.0035	0.0012	0.0369	0.0163	0.0265	0.083	0.0108	0.1093	9e-04
2	rs116339196	128289593	0.95	0.267590046340022	0.89	0.222038712392691	0.0171436673669359	0.219742984921617	0.0153	0.0308	0.0129	0.0038	0.1574	0.0026	0.0036	0.0668	9e-04	0.1005	0.1465	0.0245	0.0024	0.1165	0.0154	0.0051	0.0032	0.0035	0.0012	0.0369	0.0163	0.0265	0.083	0.0107	0.1093	9e-04
2	rs12617698	128289699	0.95	0.267590046340022	0.89	0.222038712392691	0.0172364264966894	0.22179471331905	0.0153	0.0308	0.0129	0.0038	0.1574	0.0026	0.0036	0.0668	9e-04	0.1005	0.1465	0.0245	0.0024	0.1165	0.0154	0.0051	0.0032	0.0035	0.0012	0.0369	0.0163	0.0265	0.083	0.0107	0.1093	9e-04
2	rs35690200	128290066	0.95	0.267590046340022	0.89	0.222038712392691	0.0175954125115792	0.228532937720587	0.0153	0.0308	0.0129	0.0038	0.1574	0.0026	0.0036	0.0669	9e-04	0.1004	0.1465	0.0246	0.0024	0.1166	0.0154	0.0051	0.0032	0.0035	0.0012	0.0369	0.0163	0.0265	0.083	0.0107	0.1093	9e-04
2	rs114759562	128290637	0.95	0.267590046340022	0.89	0.222038712392691	0.01765839908505	0.233134587761115	0.0153	0.0308	0.0129	0.0038	0.1574	0.0026	0.0036	0.0668	9e-04	0.1004	0.1465	0.0246	0.0024	0.1166	0.0154	0.0051	0.0032	0.0035	0.0012	0.0369	0.0163	0.0265	0.083	0.0107	0.1093	9e-04
2	rs79494594	128292088	0.95	0.267590046340022	0.89	0.222038712392691	0.017832462728243	0.232255797695451	0.0153	0.0308	0.0129	0.0038	0.1574	0.0026	0.0036	0.0668	9e-04	0.1004	0.1465	0.0245	0.0024	0.1166	0.0154	0.0052	0.0032	0.0035	0.0012	0.0369	0.0163	0.0265	0.083	0.0107	0.1093	9e-04
2	rs17015391	128296831	0.95	0.267590046340022	0.89	0.222038712392691	0.0172364264966894	0.232914789816243	0.0153	0.0308	0.0129	0.0038	0.1574	0.0026	0.0036	0.0668	9e-04	0.1004	0.1465	0.0245	0.0024	0.1166	0.0154	0.0052	0.0032	0.0035	0.0012	0.0369	0.0163	0.0265	0.083	0.0108	0.1093	9e-04
2	rs2163348	128299079	0.95	0.267590046340022	0.89	0.222038712392691	0.0167459357779083	0.229188496529739	0.0153	0.0308	0.0129	0.0038	0.1574	0.0026	0.0036	0.0668	9e-04	0.1004	0.1465	0.0245	0.0024	0.1166	0.0153	0.0052	0.0032	0.0035	0.0012	0.0369	0.0163	0.0265	0.083	0.0108	0.1093	9e-04
2	rs10460269	128303003	0.95	0.267590046340022	0.89	0.222038712392691	0.0166475705374516	0.240092258422934	0.0153	0.0308	0.0129	0.0038	0.1573	0.0026	0.0036	0.0668	9e-04	0.1004	0.1466	0.0245	0.0024	0.1166	0.0153	0.0052	0.0032	0.0035	0.0012	0.037	0.0163	0.0265	0.083	0.0107	0.1093	9e-04
2	rs56285909	128308846	0.95	0.267590046340022	0.89	0.222038712392691	0.0164820740162971	0.240203226171442	0.0153	0.0308	0.0129	0.0038	0.1573	0.0026	0.0036	0.0667	9e-04	0.1004	0.1467	0.0245	0.0024	0.1166	0.0153	0.0052	0.0032	0.0035	0.0012	0.037	0.0163	0.0265	0.0831	0.0107	0.1093	9e-04
2	rs6733422	128318121	0.95	0.267590046340022	0.89	0.222038712392691	0.0122498470796142	0.239648551650658	0.0153	0.0309	0.0129	0.0038	0.1573	0.0026	0.0037	0.0667	9e-04	0.1004	0.1467	0.0245	0.0024	0.1166	0.0153	0.0052	0.0032	0.0033	0.0012	0.0369	0.0163	0.0265	0.0832	0.0107	0.1093	9e-04
2	rs2404991	128321770	0.95	0.267590046340022	0.89	0.222038712392691	0.00829526494877532	0.251832600313911	0.0153	0.0309	0.013	0.0038	0.1571	0.0026	0.0036	0.0666	9e-04	0.1004	0.1471	0.0244	0.0024	0.1167	0.0153	0.0052	0.0032	0.0029	0.0011	0.037	0.0163	0.0265	0.0834	0.0107	0.1094	9e-04
2	rs80071839	128328985	0.95	0.267590046340022	0.89	0.222038712392691	0.00843501379930762	0.289732574626647	0.0153	0.031	0.0129	0.0039	0.1566	0.0026	0.0037	0.0669	8e-04	0.1005	0.1477	0.0243	0.0022	0.1163	0.0154	0.0052	0.0033	0.0028	0.0011	0.0373	0.0163	0.0262	0.0833	0.0107	0.1096	9e-04
2	rs115638561	128330640	0.95	0.267590046340022	0.89	0.222038712392691	0.00859494564968323	0.291145540600557	0.0153	0.031	0.0129	0.0039	0.1565	0.0026	0.0037	0.067	8e-04	0.1006	0.1478	0.0242	0.0022	0.1162	0.0153	0.0052	0.0033	0.0028	0.0011	0.0373	0.0163	0.0262	0.0833	0.0107	0.1097	9e-04
2	rs114764571	128331479	0.95	0.267590046340022	0.89	0.222038712392691	0.00855818767947161	0.285857716773013	0.0153	0.031	0.0129	0.0039	0.1564	0.0026	0.0037	0.0671	8e-04	0.1006	0.1479	0.0242	0.0022	0.1161	0.0153	0.0052	0.0033	0.0028	0.0011	0.0374	0.0162	0.0262	0.0833	0.0107	0.1097	9e-04
2	rs11687921	128340277	0.95	0.267590046340022	0.89	0.222038712392691	0.0102293283651322	0.283750872450552	0.0152	0.0311	0.0128	0.004	0.1561	0.0026	0.0037	0.0675	7e-04	0.101	0.1483	0.024	0.002	0.1156	0.0153	0.0051	0.0034	0.0027	0.0011	0.0377	0.0162	0.0259	0.0833	0.0107	0.11	9e-04
2	rs10928772	128341603	0.95	0.267590046340022	0.89	0.222038712392691	0.0111632508154225	0.31186421620162	0.0152	0.0311	0.0128	0.004	0.1561	0.0027	0.0037	0.0675	7e-04	0.101	0.1483	0.024	0.002	0.1156	0.0153	0.0051	0.0034	0.0027	0.0011	0.0377	0.0162	0.0259	0.0833	0.0107	0.11	9e-04
2	rs75751726	128343769	0.95	0.267590046340022	0.89	0.222038712392691	0.0109959112934568	0.303477778828455	0.0152	0.0311	0.0128	0.0041	0.1561	0.0027	0.0037	0.0675	7e-04	0.101	0.1483	0.0239	0.002	0.1156	0.0153	0.0051	0.0034	0.0027	0.0011	0.0377	0.0162	0.0258	0.0833	0.0107	0.1099	9e-04
2	rs112316764	128354379	0.95	0.267590046340022	0.89	0.222038712392691	0.0107648161822811	0.304910597509606	0.0152	0.0311	0.0127	0.004	0.1561	0.0027	0.0037	0.0676	7e-04	0.1012	0.1484	0.0238	0.0019	0.1156	0.0152	0.0051	0.0034	0.0026	0.001	0.0378	0.0162	0.0259	0.0833	0.0107	0.11	9e-04
2	rs78002402	128355882	0.95	0.267590046340022	0.89	0.222038712392691	0.0105266609939186	0.302046984679206	0.0152	0.031	0.0127	0.004	0.156	0.0027	0.0037	0.0677	6e-04	0.1012	0.1484	0.0238	0.0019	0.1156	0.0152	0.0051	0.0034	0.0026	0.001	0.0378	0.0162	0.0259	0.0833	0.0107	0.1101	9e-04
2	rs930139	128370466	0.95	0.267590046340022	0.89	0.222038712392691	0.0102345816024383	0.307183351358197	0.0152	0.031	0.0126	0.004	0.1558	0.0028	0.0038	0.068	6e-04	0.1015	0.1486	0.0236	0.0017	0.1158	0.0152	0.0051	0.0033	0.0026	9e-04	0.038	0.0162	0.0259	0.0832	0.0107	0.1101	8e-04
2	rs61744148	128379563	0.95	0.267590046340022	0.89	0.222038712392691	0.00929202428711226	0.298953907724961	0.0152	0.031	0.0126	0.0038	0.156	0.0027	0.0037	0.0673	6e-04	0.1021	0.1487	0.0236	0.0017	0.1158	0.0152	0.005	0.0033	0.0026	9e-04	0.0382	0.0162	0.0259	0.0831	0.0107	0.1101	8e-04
2	rs10174611	128381154	0.95	0.267590046340022	0.89	0.222038712392691	0.00903114212603862	0.297885461275152	0.0153	0.031	0.0126	0.0038	0.1561	0.0027	0.0037	0.0671	6e-04	0.1022	0.1488	0.0236	0.0016	0.1158	0.0152	0.005	0.0032	0.0026	9e-04	0.0382	0.0162	0.0259	0.0831	0.0107	0.1101	8e-04
2	rs111343454	128381211	0.95	0.267590046340022	0.89	0.222038712392691	0.00897393237982793	0.297292378186107	0.0153	0.031	0.0126	0.0038	0.1561	0.0027	0.0037	0.0671	6e-04	0.1022	0.1488	0.0236	0.0016	0.1158	0.0152	0.005	0.0032	0.0026	9e-04	0.0382	0.0162	0.0259	0.0831	0.0107	0.1101	8e-04
2	rs79948094	128385340	0.95	0.267590046340022	0.89	0.222038712392691	0.00847592050544987	0.288439191833232	0.0153	0.031	0.0125	0.0038	0.1559	0.0027	0.0037	0.0671	6e-04	0.1023	0.1488	0.0235	0.0016	0.1158	0.0152	0.005	0.0032	0.0026	9e-04	0.0382	0.0162	0.0258	0.0831	0.0108	0.1102	8e-04
2	rs138651379	128388437	0.95	0.267590046340022	0.89	0.222038712392691	0.00787368959347513	0.283867794437624	0.0153	0.0311	0.0125	0.0038	0.1558	0.0027	0.0037	0.067	6e-04	0.1023	0.1489	0.0234	0.0016	0.1159	0.0152	0.005	0.0032	0.0025	9e-04	0.0382	0.0162	0.0258	0.083	0.011	0.1103	8e-04
2	rs13025959	128388862	0.95	0.267590046340022	0.89	0.222038712392691	0.00791250062934193	0.284920754151738	0.0153	0.0311	0.0125	0.0038	0.1558	0.0027	0.0037	0.067	6e-04	0.1023	0.1489	0.0234	0.0016	0.1159	0.0152	0.005	0.0032	0.0026	9e-04	0.0382	0.0162	0.0259	0.083	0.011	0.1103	8e-04
2	rs2463756	128390588	0.95	0.267590046340022	0.89	0.222038712392691	0.00805168215055333	0.294805328227394	0.0153	0.0311	0.0125	0.0038	0.1559	0.0027	0.0037	0.067	6e-04	0.1022	0.1489	0.0233	0.0016	0.1159	0.0152	0.005	0.0032	0.0025	9e-04	0.0383	0.0162	0.0258	0.083	0.0109	0.1104	8e-04
2	rs115658461	128392131	0.95	0.267590046340022	0.89	0.222038712392691	0.00765650590611073	0.285974903063101	0.0153	0.0311	0.0125	0.0038	0.1561	0.0027	0.0037	0.0671	6e-04	0.1021	0.1489	0.0233	0.0016	0.1159	0.0152	0.005	0.0032	0.0025	9e-04	0.0383	0.0161	0.0258	0.083	0.0109	0.1105	8e-04
2	rs61748909	128393390	0.95	0.267590046340022	0.89	0.222038712392691	0.00754340136393252	0.285272005136179	0.0153	0.0311	0.0125	0.0038	0.1562	0.0027	0.0037	0.0672	6e-04	0.102	0.1489	0.0232	0.0016	0.1159	0.0152	0.005	0.0032	0.0025	9e-04	0.0383	0.0161	0.0258	0.083	0.0108	0.1106	8e-04
2	rs11686946	128394955	0.95	0.267590046340022	0.89	0.222038712392691	0.00754756743055555	0.287617046972119	0.0153	0.0311	0.0125	0.0038	0.1564	0.0027	0.0036	0.0672	6e-04	0.102	0.1488	0.0231	0.0016	0.1158	0.0152	0.005	0.0032	0.0025	9e-04	0.0383	0.0161	0.0258	0.083	0.0107	0.1107	8e-04
2	rs115961120	128397728	0.95	0.267590046340022	0.89	0.222038712392691	0.00723190732256627	0.290321056829815	0.0153	0.0311	0.0125	0.0037	0.1563	0.0027	0.0036	0.0672	6e-04	0.1019	0.1488	0.0231	0.0016	0.116	0.0152	0.005	0.0032	0.0024	9e-04	0.0383	0.016	0.0258	0.083	0.0107	0.1108	8e-04
2	rs2244507	128401091	0.96	0.238871757466757	0.89	0.222038712392691	0.00694992853221158	0.258847792122691	0.0153	0.0314	0.0124	0.0035	0.1552	0.0026	0.0035	0.0671	6e-04	0.1014	0.1492	0.0231	0.0015	0.1172	0.0154	0.0048	0.003	0.0022	9e-04	0.0386	0.0158	0.0261	0.0828	0.0106	0.1117	8e-04
2	rs34886973	128401300	0.96	0.238871757466757	0.89	0.222038712392691	0.00692649314908942	0.25635159060674	0.0153	0.0314	0.0124	0.0035	0.1552	0.0026	0.0035	0.0671	6e-04	0.1014	0.1493	0.0231	0.0015	0.1172	0.0154	0.0048	0.003	0.0021	9e-04	0.0386	0.0158	0.0262	0.0828	0.0106	0.1117	8e-04
2	rs60930670	128402219	0.96	0.238871757466757	0.89	0.222038712392691	0.00632369586795836	0.25284716171274	0.0153	0.0314	0.0124	0.0035	0.1551	0.0026	0.0035	0.067	6e-04	0.1015	0.1493	0.023	0.0015	0.1174	0.0154	0.0047	0.0029	0.0021	9e-04	0.0386	0.0158	0.0262	0.0829	0.0106	0.1117	8e-04
2	rs11677393	128405353	0.96	0.238871757466757	0.89	0.222038712392691	0.00550303719956429	0.253863009859626	0.0153	0.0314	0.0126	0.0034	0.1546	0.0025	0.0031	0.0671	5e-04	0.1016	0.1502	0.0226	0.0013	0.118	0.0154	0.0044	0.0029	0.002	8e-04	0.0387	0.0159	0.0264	0.0828	0.0106	0.1119	7e-04
2	rs2243934	128405921	0.96	0.238871757466757	0.89	0.222038712392691	0.00523722802097503	0.239648551650658	0.0153	0.0315	0.0126	0.0033	0.1545	0.0024	0.003	0.0672	5e-04	0.1016	0.1505	0.0224	0.0013	0.1179	0.0153	0.0043	0.0028	0.002	8e-04	0.0386	0.0158	0.0267	0.083	0.0106	0.1119	7e-04
2	rs11689720	128410792	0.97	0.212405230483542	0.89	0.222038712392691	0.01080854963625	0.200411932867976	0.0152	0.0325	0.013	0.003	0.1528	0.0019	0.0022	0.068	4e-04	0.1017	0.1516	0.0214	9e-04	0.1182	0.0153	0.0033	0.0024	0.002	6e-04	0.0375	0.0153	0.0289	0.0846	0.011	0.1123	5e-04
2	rs35765118	128412453	0.97	0.212405230483542	0.89	0.222038712392691	0.0115726734099194	0.199575892062304	0.0152	0.0325	0.013	0.003	0.1527	0.0019	0.0022	0.068	4e-04	0.1017	0.1517	0.0213	8e-04	0.1182	0.0153	0.0033	0.0024	0.0021	6e-04	0.0375	0.0153	0.0289	0.0847	0.011	0.1124	4e-04
2	rs72843389	128415213	0.97	0.212405230483542	0.89	0.222038712392691	0.012255862613053	0.196243503868553	0.0152	0.0325	0.0129	0.003	0.1525	0.0019	0.0023	0.0681	4e-04	0.1016	0.1518	0.0212	8e-04	0.1183	0.0154	0.0033	0.0024	0.002	6e-04	0.0375	0.0153	0.029	0.0847	0.011	0.1126	4e-04
2	rs114827188	128421825	0.96	0.238871757466757	0.89	0.222038712392691	0.0135040133973931	0.185647165013415	0.0152	0.0326	0.0129	0.003	0.1523	0.0018	0.0024	0.0682	4e-04	0.1016	0.1518	0.0211	7e-04	0.1184	0.0154	0.0032	0.0023	0.002	5e-04	0.0374	0.0152	0.029	0.0849	0.011	0.1128	4e-04
2	rs6430941	128427705	0.96	0.238871757466757	0.89	0.222038712392691	0.0157667742178269	0.195828285934303	0.0152	0.0327	0.0129	0.003	0.152	0.0018	0.0026	0.0684	3e-04	0.1015	0.1518	0.0211	6e-04	0.1184	0.0155	0.0031	0.0023	0.002	5e-04	0.0373	0.0152	0.0289	0.0851	0.011	0.1131	4e-04
2	rs75033757	128429799	0.96	0.238871757466757	0.89	0.222038712392691	0.0179279336466576	0.186667144568023	0.0152	0.0322	0.0129	0.003	0.1521	0.0018	0.0026	0.0682	3e-04	0.1012	0.152	0.0208	5e-04	0.1182	0.0153	0.0031	0.0023	0.002	5e-04	0.0373	0.0152	0.029	0.0849	0.0111	0.1149	4e-04
2	rs7573909	128430515	0.96	0.238871757466757	0.89	0.222038712392691	0.0189530543641353	0.193239914462742	0.0152	0.032	0.0129	0.0029	0.1522	0.0018	0.0026	0.0681	3e-04	0.1011	0.152	0.0207	4e-04	0.1181	0.0152	0.0031	0.0023	0.002	5e-04	0.0373	0.0151	0.029	0.0848	0.0111	0.1155	4e-04
2	rs13426518	128430913	0.96	0.238871757466757	0.89	0.222038712392691	0.0193377333549052	0.188200686942018	0.0152	0.032	0.0129	0.0029	0.1522	0.0018	0.0025	0.0681	3e-04	0.1011	0.152	0.0207	4e-04	0.1181	0.0152	0.003	0.0023	0.002	5e-04	0.0372	0.0151	0.029	0.0849	0.0111	0.1155	4e-04
2	rs72846214	128437526	0.96	0.238871757466757	0.9	0.195029827813683	0.024178378090503	0.195828285934303	0.0152	0.0322	0.013	0.0027	0.1518	0.0016	0.0024	0.068	3e-04	0.1013	0.1517	0.0205	4e-04	0.1182	0.0151	0.0027	0.0021	0.002	4e-04	0.0373	0.0148	0.0292	0.0859	0.0111	0.1163	3e-04
2	rs55668678	128450496	0.96	0.238871757466757	0.9	0.195029827813683	0.0243470604682407	0.197907337250839	0.0153	0.0322	0.013	0.0026	0.1518	0.0016	0.0024	0.068	3e-04	0.1013	0.1517	0.0205	4e-04	0.1182	0.0151	0.0026	0.002	0.0019	4e-04	0.0373	0.0148	0.0293	0.0861	0.0111	0.1165	2e-04
2	rs7580688	128457941	0.96	0.238871757466757	0.9	0.195029827813683	0.0244866064993841	0.198845319840853	0.0153	0.0322	0.013	0.0026	0.1517	0.0016	0.0024	0.068	3e-04	0.1013	0.1517	0.0205	4e-04	0.1183	0.0151	0.0026	0.002	0.0019	4e-04	0.0373	0.0148	0.0293	0.0862	0.0111	0.1165	2e-04
2	rs117566639	128458735	0.96	0.238871757466757	0.9	0.195029827813683	0.0244666364013297	0.198324034213536	0.0153	0.0322	0.013	0.0026	0.1517	0.0016	0.0024	0.068	3e-04	0.1013	0.1517	0.0205	4e-04	0.1183	0.0151	0.0026	0.002	0.0019	4e-04	0.0373	0.0148	0.0293	0.0862	0.0111	0.1165	2e-04
2	rs2240817	128471839	0.96	0.238871757466757	0.9	0.195029827813683	0.0244866064993841	0.179567655713298	0.0153	0.0322	0.0133	0.0026	0.1517	0.0016	0.0024	0.068	3e-04	0.1013	0.1518	0.0204	4e-04	0.1176	0.0155	0.0026	0.002	0.0019	4e-04	0.0366	0.0147	0.0295	0.0863	0.0113	0.1168	2e-04
2	rs61730415	128477084	0.96	0.238871757466757	0.91	0.170469891558667	0.0246066720528866	0.180172472046848	0.0153	0.0322	0.0133	0.0026	0.1517	0.0016	0.0024	0.068	3e-04	0.1013	0.1518	0.0204	4e-04	0.1176	0.0155	0.0026	0.002	0.0019	4e-04	0.0366	0.0147	0.0295	0.0863	0.0113	0.1168	2e-04
2	rs17599575	128480973	0.96	0.238871757466757	0.91	0.170469891558667	0.0247674136504747	0.18118205421371	0.0153	0.0322	0.0133	0.0026	0.1517	0.0016	0.0024	0.068	3e-04	0.1013	0.1517	0.0204	4e-04	0.1176	0.0155	0.0026	0.002	0.0019	4e-04	0.0366	0.0147	0.0295	0.0864	0.0113	0.1168	2e-04
2	rs11686607	128495265	0.96	0.238871757466757	0.91	0.170469891558667	0.0259032819250217	0.193239914462742	0.0153	0.0323	0.0133	0.0026	0.1517	0.0016	0.0024	0.068	3e-04	0.1013	0.1518	0.0204	4e-04	0.1176	0.0155	0.0026	0.002	0.0019	4e-04	0.0366	0.0147	0.0296	0.0865	0.0113	0.1168	2e-04
2	rs114797027	128497157	0.96	0.238871757466757	0.91	0.170469891558667	0.0259553051760255	0.196762943231007	0.0153	0.0323	0.0133	0.0026	0.1517	0.0017	0.0024	0.0681	3e-04	0.1012	0.1518	0.0204	4e-04	0.1175	0.0155	0.0026	0.002	0.0019	4e-04	0.0366	0.0148	0.0296	0.0864	0.0114	0.1168	2e-04
2	rs114053670	128501368	0.96	0.238871757466757	0.91	0.170469891558667	0.0260804645885857	0.199053962880584	0.0153	0.0323	0.0133	0.0026	0.1517	0.0017	0.0024	0.0681	3e-04	0.1012	0.1518	0.0204	4e-04	0.1174	0.0155	0.0026	0.002	0.0019	4e-04	0.0366	0.0148	0.0296	0.0864	0.0114	0.1168	2e-04
2	rs77913838	128507572	0.96	0.238871757466757	0.91	0.170469891558667	0.0262795117343334	0.201144429922278	0.0153	0.0323	0.0133	0.0026	0.1518	0.0017	0.0024	0.0681	3e-04	0.1012	0.1518	0.0204	4e-04	0.1174	0.0155	0.0026	0.002	0.0019	4e-04	0.0366	0.0148	0.0296	0.0864	0.0114	0.1168	2e-04
2	rs800863	128509421	0.96	0.238871757466757	0.91	0.170469891558667	0.026659614673452	0.203032100180792	0.0153	0.0323	0.0133	0.0026	0.1518	0.0017	0.0023	0.0681	3e-04	0.1013	0.1518	0.0204	4e-04	0.1174	0.0155	0.0026	0.002	0.0019	4e-04	0.0366	0.0148	0.0296	0.0864	0.0114	0.1168	2e-04
2	rs7562644	128516583	0.96	0.238871757466757	0.91	0.170469891558667	0.0261746157760439	0.199158311975777	0.0153	0.0323	0.0133	0.0026	0.1518	0.0017	0.0023	0.0681	3e-04	0.1013	0.1518	0.0204	4e-04	0.1174	0.0155	0.0025	0.002	0.0019	4e-04	0.0366	0.0147	0.0296	0.0865	0.0114	0.1168	2e-04
2	rs13013415	128519797	0.96	0.238871757466757	0.91	0.170469891558667	0.0260804645885857	0.193549903792206	0.0152	0.0322	0.0133	0.0026	0.1519	0.0017	0.0023	0.068	3e-04	0.1014	0.1517	0.0204	4e-04	0.1174	0.0155	0.0025	0.002	0.0019	4e-04	0.0365	0.0147	0.0295	0.0865	0.0114	0.1169	2e-04
2	rs55916728	128528508	0.96	0.238871757466757	0.91	0.170469891558667	0.0263952424798668	0.195102369144182	0.0152	0.0322	0.0133	0.0026	0.1519	0.0017	0.0023	0.068	3e-04	0.1014	0.1517	0.0204	4e-04	0.1175	0.0155	0.0025	0.002	0.0019	4e-04	0.0365	0.0147	0.0295	0.0865	0.0114	0.117	2e-04
2	rs57992231	128548448	0.96	0.238871757466757	0.91	0.170469891558667	0.0264057814070727	0.195620788276232	0.0153	0.0322	0.0133	0.0026	0.1519	0.0017	0.0023	0.068	3e-04	0.1013	0.1516	0.0204	4e-04	0.1176	0.0155	0.0025	0.002	0.0019	4e-04	0.0365	0.0147	0.0295	0.0865	0.0114	0.1171	2e-04
2	rs79649252	128560726	0.96	0.238871757466757	0.91	0.170469891558667	0.0281088055141208	0.205241821329961	0.0152	0.0322	0.0133	0.0026	0.1519	0.0017	0.0023	0.0681	2e-04	0.1012	0.1514	0.0204	4e-04	0.1176	0.0154	0.0024	0.002	0.0019	4e-04	0.0365	0.0146	0.0295	0.0867	0.0114	0.1173	2e-04
2	rs115510891	128569366	0.96	0.238871757466757	0.92	0.14824156235026	0.0274857038688978	0.201877822249935	0.0152	0.0322	0.0133	0.0026	0.1518	0.0017	0.0023	0.0682	3e-04	0.1012	0.1513	0.0204	4e-04	0.1177	0.0154	0.0024	0.002	0.0019	4e-04	0.0365	0.0144	0.0295	0.0867	0.0114	0.1175	3e-04
2	rs10200640	128576820	0.96	0.238871757466757	0.92	0.14824156235026	0.0339206260206953	0.207776965015592	0.0153	0.0322	0.0132	0.0026	0.1514	0.0017	0.0023	0.0684	3e-04	0.1011	0.1503	0.0203	4e-04	0.1179	0.0154	0.0024	0.0021	0.0019	3e-04	0.0364	0.0136	0.0295	0.0871	0.0116	0.1188	3e-04
2	rs7562358	128587317	0.96	0.238871757466757	0.92	0.14824156235026	0.0349242068066625	0.203032100180792	0.0153	0.0323	0.0132	0.0026	0.1512	0.0017	0.0023	0.0685	3e-04	0.1012	0.15	0.0204	4e-04	0.1181	0.0155	0.0024	0.0021	0.0019	3e-04	0.0364	0.0135	0.0294	0.0872	0.0116	0.1188	3e-04
2	rs67525852	128587973	0.96	0.238871757466757	0.92	0.14824156235026	0.0349884117822584	0.209685103519305	0.0153	0.0323	0.0132	0.0026	0.1512	0.0017	0.0023	0.0685	3e-04	0.1012	0.1501	0.0204	4e-04	0.1181	0.0155	0.0024	0.0021	0.0019	3e-04	0.0364	0.0136	0.0294	0.0872	0.0116	0.1188	3e-04
2	rs6430955	128592648	0.96	0.238871757466757	0.92	0.14824156235026	0.0337073255775436	0.21181203192158	0.0153	0.0323	0.0134	0.0026	0.1513	0.0017	0.0023	0.0684	2e-04	0.1012	0.1502	0.0204	4e-04	0.118	0.0156	0.0024	0.0021	0.0019	3e-04	0.0364	0.0135	0.0294	0.0872	0.0117	0.1186	3e-04
2	rs77940289	128602802	0.96	0.238871757466757	0.92	0.14824156235026	0.0346044116025052	0.208412367335258	0.0153	0.0325	0.0133	0.0025	0.1513	0.0017	0.0023	0.0684	2e-04	0.1009	0.1505	0.0204	4e-04	0.1179	0.0158	0.0024	0.0021	0.0019	3e-04	0.0364	0.0135	0.0295	0.0872	0.0117	0.1185	3e-04
2	rs116431905	128605826	0.96	0.238871757466757	0.93	0.128223312274834	0.0344770664980436	0.205663625006384	0.0153	0.0325	0.0133	0.0025	0.1513	0.0017	0.0023	0.0683	2e-04	0.1009	0.1505	0.0204	4e-04	0.1178	0.0158	0.0024	0.0021	0.0019	3e-04	0.0363	0.0135	0.0295	0.0872	0.0117	0.1185	3e-04
2	rs17340489	128607078	0.96	0.238871757466757	0.93	0.128223312274834	0.034693747854546	0.206825072014363	0.0153	0.0325	0.0132	0.0025	0.1513	0.0017	0.0023	0.0683	2e-04	0.1009	0.1506	0.0204	4e-04	0.1178	0.0158	0.0024	0.0021	0.0019	3e-04	0.0363	0.0135	0.0295	0.0872	0.0117	0.1185	3e-04
2	rs10210695	128610648	0.96	0.238871757466757	0.94	0.110289943288055	0.0338577931190363	0.196451224054656	0.0153	0.0326	0.0132	0.0025	0.1513	0.0017	0.0023	0.0683	2e-04	0.1008	0.1505	0.0204	4e-04	0.1178	0.016	0.0024	0.0021	0.0019	3e-04	0.0363	0.0135	0.0296	0.0872	0.0117	0.1185	3e-04
2	rs3816127	128611806	0.96	0.238871757466757	0.94	0.110289943288055	0.0339457819427789	0.193343225549976	0.0153	0.0326	0.0132	0.0025	0.1512	0.0017	0.0023	0.0683	2e-04	0.1007	0.1505	0.0204	4e-04	0.1178	0.0161	0.0024	0.0021	0.0019	3e-04	0.0363	0.0134	0.0296	0.0872	0.0116	0.1185	3e-04
2	rs13411546	128622491	0.96	0.238871757466757	0.94	0.110289943288055	0.0344389267204083	0.173757448789393	0.0153	0.0326	0.0132	0.0025	0.151	0.0017	0.0023	0.0678	3e-04	0.1007	0.15	0.0207	4e-04	0.1177	0.017	0.0023	0.0021	0.0019	3e-04	0.0361	0.0134	0.0298	0.0872	0.0118	0.1185	3e-04
2	rs10183605	128642367	0.96	0.238871757466757	0.94	0.110289943288055	0.0370063492360406	0.189841171687917	0.0155	0.0332	0.0131	0.0026	0.1505	0.0017	0.0023	0.0687	3e-04	0.1002	0.1494	0.0209	5e-04	0.1173	0.0176	0.0023	0.0024	0.0018	3e-04	0.0359	0.0128	0.0293	0.0876	0.0121	0.1184	3e-04
2	rs2304518	128645618	0.97	0.212405230483542	0.94	0.110289943288055	0.0389787314331071	0.178360128274988	0.0155	0.0333	0.0131	0.0025	0.1499	0.0018	0.0023	0.0683	3e-04	0.1003	0.1492	0.021	5e-04	0.1172	0.0178	0.0022	0.0024	0.0018	3e-04	0.036	0.0127	0.0295	0.0878	0.0123	0.1185	3e-04
2	rs7568998	128646965	0.97	0.212405230483542	0.94	0.110289943288055	0.0391451432795041	0.171471809883169	0.0154	0.0334	0.0131	0.0025	0.1497	0.0018	0.0022	0.068	3e-04	0.1002	0.1492	0.021	5e-04	0.1176	0.0179	0.0022	0.0023	0.0018	3e-04	0.036	0.0127	0.0296	0.0878	0.0123	0.1186	3e-04
2	rs6722045	128647832	0.97	0.212405230483542	0.94	0.110289943288055	0.0383727286579453	0.169394149205701	0.0156	0.0333	0.0131	0.0025	0.1498	0.0018	0.0022	0.0678	3e-04	0.1002	0.1492	0.021	5e-04	0.1175	0.0179	0.0022	0.0023	0.0018	3e-04	0.0359	0.0127	0.0297	0.0878	0.0123	0.1186	3e-04
2	rs78285670	128648058	0.97	0.212405230483542	0.94	0.110289943288055	0.038482423925257	0.169394149205701	0.0156	0.0333	0.0131	0.0025	0.1498	0.0018	0.0022	0.0678	3e-04	0.1002	0.1492	0.021	5e-04	0.1175	0.0179	0.0022	0.0023	0.0017	3e-04	0.0359	0.0127	0.0297	0.0879	0.0123	0.1186	3e-04
2	rs62159278	128655951	0.97	0.212405230483542	0.94	0.110289943288055	0.0441711453172163	0.168407900013418	0.0156	0.0334	0.013	0.0024	0.1491	0.0018	0.0022	0.0675	3e-04	0.0999	0.1493	0.0208	5e-04	0.1175	0.018	0.0022	0.0023	0.0018	3e-04	0.0361	0.0126	0.0303	0.0884	0.0124	0.1188	3e-04
2	rs80093290	128657194	0.97	0.212405230483542	0.94	0.110289943288055	0.0446253411475728	0.169591640529067	0.0156	0.0334	0.013	0.0024	0.1491	0.0018	0.0022	0.0675	3e-04	0.0998	0.1494	0.0207	5e-04	0.1175	0.018	0.0022	0.0023	0.0018	3e-04	0.0361	0.0126	0.0303	0.0884	0.0124	0.1189	3e-04
2	rs7420454	128659318	0.97	0.212405230483542	0.94	0.110289943288055	0.0456511747441936	0.168900772879718	0.0156	0.0333	0.013	0.0024	0.149	0.0018	0.0022	0.0674	3e-04	0.0998	0.1494	0.0207	5e-04	0.1175	0.018	0.0022	0.0024	0.0018	3e-04	0.0361	0.0126	0.0304	0.0885	0.0124	0.1189	3e-04
2	rs72838419	128663861	0.97	0.212405230483542	0.95	0.0943132253134139	0.0446709350033813	0.169492884817012	0.0156	0.0333	0.013	0.0024	0.149	0.0018	0.0022	0.0674	3e-04	0.0999	0.1494	0.0207	5e-04	0.1175	0.018	0.0023	0.0023	0.0017	3e-04	0.0361	0.0126	0.0303	0.0885	0.0124	0.1189	3e-04
2	rs72967670	128676799	0.97	0.212405230483542	0.95	0.0943132253134139	0.0439452338609153	0.170481345438242	0.0157	0.0332	0.0131	0.0024	0.1489	0.0018	0.0021	0.0668	3e-04	0.1004	0.1493	0.0207	5e-04	0.1175	0.018	0.0026	0.0023	0.0017	3e-04	0.0362	0.0125	0.0303	0.0888	0.0125	0.1185	3e-04
2	rs58448071	128679255	0.97	0.212405230483542	0.96	0.0801626552665664	0.043645246500642	0.166343349520279	0.0157	0.0332	0.0132	0.0024	0.1488	0.0018	0.002	0.0667	3e-04	0.1006	0.1493	0.0208	5e-04	0.1176	0.018	0.0027	0.0023	0.0016	3e-04	0.0361	0.0125	0.0303	0.0889	0.0126	0.1185	3e-04
2	rs115932935	128695782	0.97	0.212405230483542	0.96	0.0801626552665664	0.0539363442088896	0.142377154684142	0.0158	0.033	0.0134	0.0026	0.1482	0.0018	0.0016	0.0661	3e-04	0.1011	0.1491	0.0208	5e-04	0.1179	0.0181	0.003	0.0023	0.0014	3e-04	0.0361	0.0125	0.0302	0.0893	0.0128	0.1183	3e-04
2	rs1898341	128720682	0.97	0.212405230483542	0.96	0.0801626552665664	0.0559288434412459	0.139326887209051	0.0158	0.033	0.0134	0.0026	0.1481	0.0018	0.0016	0.0661	3e-04	0.1011	0.1491	0.0209	5e-04	0.1178	0.0181	0.003	0.0023	0.0014	3e-04	0.0362	0.0125	0.0302	0.0892	0.0128	0.1183	3e-04
2	rs76086743	128736671	0.97	0.212405230483542	0.96	0.0801626552665664	0.0576804335396312	0.128440851823813	0.0158	0.033	0.0134	0.0026	0.1481	0.0018	0.0015	0.066	3e-04	0.1012	0.1492	0.0209	5e-04	0.1178	0.0181	0.0031	0.0023	0.0014	3e-04	0.0362	0.0125	0.0302	0.0892	0.0129	0.1183	3e-04
2	rs76016420	128740079	0.97	0.212405230483542	0.96	0.0801626552665664	0.05858798898765	0.130591867625126	0.0158	0.033	0.0134	0.0026	0.1481	0.0018	0.0015	0.066	3e-04	0.1012	0.1492	0.0209	5e-04	0.1178	0.0181	0.0031	0.0023	0.0014	3e-04	0.0362	0.0125	0.0302	0.0892	0.0129	0.1183	3e-04
2	rs112078061	128741044	0.97	0.212405230483542	0.96	0.0801626552665664	0.0586244870756713	0.130591867625126	0.0158	0.033	0.0134	0.0026	0.1481	0.0018	0.0015	0.066	3e-04	0.1012	0.1492	0.0209	5e-04	0.1178	0.0181	0.0031	0.0023	0.0014	3e-04	0.0362	0.0125	0.0302	0.0892	0.0129	0.1183	3e-04
2	rs11674588	128746959	0.97	0.212405230483542	0.96	0.0801626552665664	0.0598744121890524	0.130232445763723	0.0158	0.0329	0.0134	0.0026	0.148	0.0018	0.0015	0.066	3e-04	0.1013	0.1493	0.0209	5e-04	0.1177	0.0181	0.0031	0.0023	0.0014	3e-04	0.0362	0.0125	0.0302	0.0891	0.0129	0.1182	3e-04
2	rs17262104	128747549	0.97	0.212405230483542	0.96	0.0801626552665664	0.0598004029376654	0.129514703686575	0.0158	0.0329	0.0134	0.0026	0.148	0.0018	0.0015	0.066	3e-04	0.1013	0.1493	0.0209	5e-04	0.1177	0.0181	0.0031	0.0023	0.0014	3e-04	0.0362	0.0125	0.0302	0.0891	0.0129	0.1182	3e-04
2	rs114107367	128764593	0.97	0.212405230483542	0.97	0.0677063307338505	0.058551505983648	0.1250623182738	0.0158	0.0329	0.0134	0.0026	0.148	0.0018	0.0015	0.066	3e-04	0.1013	0.1493	0.0209	5e-04	0.1177	0.0182	0.0031	0.0023	0.0014	3e-04	0.0362	0.0125	0.0303	0.0891	0.0129	0.1181	3e-04
2	rs6736698	128779763	0.97	0.212405230483542	0.97	0.0677063307338505	0.0582420091656921	0.124885432141754	0.0158	0.0329	0.0134	0.0026	0.1479	0.0018	0.0015	0.0659	3e-04	0.1013	0.1493	0.0209	5e-04	0.1177	0.0182	0.0031	0.0023	0.0014	4e-04	0.0362	0.0125	0.0303	0.0891	0.0129	0.1181	3e-04
2	rs115862664	128781072	0.97	0.212405230483542	0.97	0.0677063307338505	0.0581875050956461	0.123737955677872	0.0158	0.0329	0.0134	0.0026	0.1479	0.0018	0.0015	0.0659	3e-04	0.1013	0.1493	0.0209	5e-04	0.1177	0.0182	0.0031	0.0023	0.0014	4e-04	0.0362	0.0125	0.0303	0.0891	0.0129	0.1181	3e-04
2	rs115599916	128784971	0.97	0.212405230483542	0.98	0.0568119256469769	0.0571224689708867	0.116850809762216	0.0158	0.0329	0.0134	0.0026	0.1479	0.0018	0.0015	0.0659	3e-04	0.1013	0.1493	0.0209	5e-04	0.1177	0.0182	0.0031	0.0023	0.0014	4e-04	0.0362	0.0125	0.0303	0.0891	0.0129	0.1181	3e-04
2	rs6430971	128790778	0.97	0.212405230483542	0.98	0.0568119256469769	0.0568537800929263	0.110873859212413	0.0157	0.0329	0.0133	0.0026	0.1478	0.0018	0.0016	0.0658	3e-04	0.1014	0.1493	0.021	5e-04	0.1177	0.0182	0.0032	0.0023	0.0014	3e-04	0.0362	0.0125	0.0304	0.0891	0.0129	0.118	3e-04
2	rs11693075	128796641	0.97	0.212405230483542	0.98	0.0568119256469769	0.0629611847505326	0.102299748141799	0.0157	0.0327	0.013	0.0027	0.1474	0.0019	0.0017	0.0655	3e-04	0.1017	0.1492	0.0211	5e-04	0.1176	0.0182	0.0035	0.0023	0.0014	3e-04	0.0365	0.0126	0.0304	0.0893	0.0131	0.1175	3e-04
2	rs71420819	128814544	0.97	0.212405230483542	0.98	0.0568119256469769	0.0720052152182982	0.0705234598699202	0.0157	0.0326	0.0128	0.0029	0.1472	0.0019	0.002	0.0645	3e-04	0.1016	0.15	0.0213	5e-04	0.1171	0.0177	0.0041	0.0024	0.0015	3e-04	0.036	0.0129	0.0313	0.0892	0.0133	0.1174	3e-04
2	rs78029512	128818458	0.97	0.212405230483542	0.98	0.0568119256469769	0.0733714538764656	0.0728679626828336	0.0157	0.0325	0.0128	0.0029	0.1471	0.0019	0.002	0.0645	3e-04	0.1013	0.15	0.0214	5e-04	0.1169	0.0178	0.0041	0.0024	0.0015	4e-04	0.0361	0.0129	0.0314	0.0894	0.0134	0.1172	3e-04
2	rs6430975	128818557	0.97	0.212405230483542	0.99	0.0473477484867341	0.0738164187709408	0.0746651251279482	0.0157	0.0325	0.0128	0.0029	0.1471	0.0019	0.002	0.0645	3e-04	0.1013	0.15	0.0214	5e-04	0.1169	0.0178	0.0041	0.0024	0.0015	4e-04	0.0361	0.0129	0.0314	0.0894	0.0134	0.1172	3e-04
2	rs35906296	128822001	0.97	0.212405230483542	0.99	0.0473477484867341	0.0732024018370377	0.0763343786965681	0.0157	0.0325	0.0128	0.0029	0.1471	0.0019	0.002	0.0645	3e-04	0.1014	0.1499	0.0214	5e-04	0.1169	0.0178	0.0041	0.0024	0.0015	4e-04	0.0361	0.013	0.0315	0.0894	0.0134	0.1172	3e-04
2	rs116439659	128826427	0.97	0.212405230483542	0.99	0.0473477484867341	0.0714218108109934	0.0750991219077738	0.0157	0.0325	0.0128	0.0029	0.1471	0.0019	0.002	0.0646	3e-04	0.1014	0.1499	0.0214	5e-04	0.1168	0.0178	0.0041	0.0024	0.0015	4e-04	0.0361	0.013	0.0315	0.0894	0.0134	0.117	3e-04
2	rs13023616	128826998	0.97	0.212405230483542	0.99	0.0473477484867341	0.0724867489802085	0.0759702103704324	0.0157	0.0325	0.0128	0.0029	0.1472	0.0019	0.002	0.0647	3e-04	0.1014	0.1499	0.0214	5e-04	0.1168	0.0178	0.0041	0.0024	0.0015	4e-04	0.0361	0.013	0.0315	0.0894	0.0134	0.117	3e-04
2	rs75951621	128829379	0.97	0.212405230483542	0.99	0.0473477484867341	0.0713179558717568	0.0742321627303153	0.0157	0.0325	0.0128	0.0029	0.1472	0.0019	0.002	0.0647	3e-04	0.1014	0.1499	0.0214	5e-04	0.1168	0.0178	0.0041	0.0024	0.0015	4e-04	0.0361	0.013	0.0315	0.0893	0.0134	0.117	3e-04
2	rs7598159	128837716	0.98	0.188103243221556	0.99	0.0473477484867341	0.0601524870157528	0.084828510477898	0.0158	0.0325	0.0129	0.0028	0.1474	0.0019	0.0019	0.0647	3e-04	0.101	0.1499	0.0215	6e-04	0.1166	0.0177	0.0042	0.0024	0.0015	4e-04	0.0362	0.0133	0.0316	0.0891	0.0135	0.1166	4e-04
2	rs11683290	128843365	0.98	0.188103243221556	0.99	0.0473477484867341	0.0575360973063529	0.0866626688665699	0.0159	0.0325	0.0129	0.0028	0.1476	0.0019	0.0019	0.0648	3e-04	0.1008	0.1501	0.0215	6e-04	0.1163	0.0177	0.0042	0.0024	0.0015	4e-04	0.0363	0.0134	0.0318	0.0887	0.0135	0.1165	4e-04
2	rs78900746	128850659	0.98	0.188103243221556	0.99	0.0473477484867341	0.0569074504267648	0.0796438299997234	0.0159	0.0325	0.0129	0.0028	0.1476	0.0019	0.0019	0.0648	3e-04	0.1008	0.1501	0.0215	6e-04	0.1162	0.0177	0.0042	0.0024	0.0015	4e-04	0.0364	0.0134	0.0318	0.0887	0.0135	0.1165	4e-04
2	rs7419718	128858829	0.98	0.188103243221556	0.99	0.0473477484867341	0.0569611544741204	0.0793473405908469	0.0159	0.0325	0.0129	0.0028	0.1476	0.0019	0.0019	0.0648	3e-04	0.1007	0.1501	0.0215	6e-04	0.1162	0.0177	0.0042	0.0024	0.0015	4e-04	0.0364	0.0134	0.0318	0.0887	0.0135	0.1165	4e-04
2	rs80160667	128878066	0.98	0.188103243221556	0.99	0.0473477484867341	0.0515886453127538	0.0730826690391564	0.016	0.0324	0.0129	0.0028	0.1478	0.0019	0.0019	0.0648	3e-04	0.1006	0.1502	0.0216	6e-04	0.116	0.0177	0.0042	0.0024	0.0016	4e-04	0.0365	0.0135	0.0319	0.0886	0.0136	0.1162	4e-04
2	rs75728899	128914748	0.98	0.188103243221556	0.99	0.0473477484867341	0.0508216010727454	0.0733693493488562	0.016	0.0323	0.0129	0.0028	0.1478	0.0019	0.0019	0.0648	3e-04	0.1006	0.1502	0.0216	6e-04	0.116	0.0177	0.0042	0.0024	0.0016	4e-04	0.0365	0.0135	0.0318	0.0886	0.0136	0.1162	4e-04
2	rs17793615	128939695	0.98	0.188103243221556	0.98	0.0568119256469769	0.0504905111077356	0.0769916772619954	0.016	0.0323	0.0129	0.0028	0.1478	0.0019	0.0019	0.0649	3e-04	0.1006	0.1502	0.0216	6e-04	0.116	0.0177	0.0042	0.0024	0.0016	4e-04	0.0365	0.0135	0.0319	0.0886	0.0136	0.1161	5e-04
2	rs744265	128944424	0.98	0.188103243221556	0.98	0.0568119256469769	0.0503419956855529	0.0802381565494411	0.016	0.0323	0.0129	0.0028	0.1478	0.0019	0.0019	0.0649	3e-04	0.1006	0.1503	0.0216	6e-04	0.116	0.0177	0.0042	0.0024	0.0016	4e-04	0.0365	0.0135	0.0319	0.0886	0.0136	0.116	5e-04
2	rs114641579	128960351	0.98	0.188103243221556	0.98	0.0568119256469769	0.046100121573833	0.0761886257580679	0.016	0.0322	0.013	0.0029	0.1476	0.0019	0.002	0.0651	4e-04	0.1003	0.1502	0.0215	7e-04	0.116	0.0177	0.0042	0.0024	0.0016	4e-04	0.0366	0.0135	0.032	0.0885	0.0136	0.1158	5e-04
2	rs79281376	128964056	0.98	0.188103243221556	0.98	0.0568119256469769	0.0440204499030135	0.0754615745563616	0.0161	0.0321	0.013	0.0029	0.1475	0.002	0.002	0.0654	4e-04	0.1001	0.1501	0.0214	7e-04	0.116	0.0178	0.0042	0.0025	0.0016	4e-04	0.0367	0.0136	0.032	0.0885	0.0137	0.1154	5e-04
2	rs78349118	128965176	0.98	0.188103243221556	0.98	0.0568119256469769	0.0443373161292297	0.0755341510079107	0.0161	0.0321	0.013	0.0029	0.1475	0.002	0.002	0.0654	4e-04	0.1001	0.1501	0.0214	7e-04	0.1161	0.0178	0.0042	0.0025	0.0016	4e-04	0.0367	0.0136	0.032	0.0885	0.0136	0.1154	5e-04
2	rs11888717	128965774	0.98	0.188103243221556	0.98	0.0568119256469769	0.0444129889863029	0.0754615745563616	0.0161	0.0321	0.013	0.0029	0.1475	0.002	0.002	0.0654	4e-04	0.1001	0.1501	0.0214	7e-04	0.1161	0.0178	0.0042	0.0025	0.0016	4e-04	0.0367	0.0136	0.032	0.0885	0.0136	0.1154	5e-04
2	rs6431000	128969872	0.98	0.188103243221556	0.98	0.0568119256469769	0.0433466600557118	0.0743763684707325	0.0161	0.032	0.013	0.0029	0.1475	0.0019	0.002	0.0653	4e-04	0.1002	0.1501	0.0214	7e-04	0.1162	0.0178	0.0042	0.0025	0.0017	4e-04	0.0366	0.0136	0.032	0.0886	0.0135	0.1153	5e-04
2	rs79843143	128981483	0.98	0.188103243221556	0.98	0.0568119256469769	0.0381949346171515	0.0687685394845203	0.016	0.0317	0.0131	0.0029	0.1477	0.002	0.0021	0.0651	4e-04	0.1002	0.15	0.0214	7e-04	0.1162	0.0178	0.0043	0.0025	0.0017	5e-04	0.0367	0.0136	0.032	0.0887	0.0136	0.1151	6e-04
2	rs9646705	128993472	0.98	0.188103243221556	0.98	0.0568119256469769	0.0372742022716056	0.0658619093009029	0.016	0.0317	0.0131	0.0028	0.1476	0.002	0.0021	0.0651	4e-04	0.1001	0.15	0.0213	7e-04	0.1165	0.0179	0.0044	0.0025	0.0017	4e-04	0.0367	0.0136	0.0321	0.0885	0.0136	0.1151	6e-04
2	rs80000468	128994865	0.98	0.188103243221556	0.98	0.0568119256469769	0.0369262539751678	0.0660677823225773	0.016	0.0317	0.0131	0.0028	0.1477	0.002	0.0021	0.0651	4e-04	0.1001	0.1499	0.0213	7e-04	0.1165	0.0179	0.0044	0.0025	0.0017	4e-04	0.0367	0.0137	0.0321	0.0885	0.0136	0.1151	6e-04
2	rs112892063	129000985	0.98	0.188103243221556	0.99	0.0473477484867341	0.0353365382883305	0.0643604274852691	0.016	0.0316	0.0131	0.0028	0.1476	0.002	0.0021	0.0649	4e-04	0.1	0.1499	0.0213	7e-04	0.1166	0.0179	0.0044	0.0025	0.0017	5e-04	0.0368	0.0137	0.0321	0.0886	0.0136	0.115	6e-04
2	rs6733201	129008332	0.98	0.188103243221556	0.99	0.0473477484867341	0.0348088445610157	0.0666870160344164	0.016	0.0315	0.0132	0.0027	0.1475	0.002	0.0022	0.0648	4e-04	0.0999	0.1497	0.0212	7e-04	0.1166	0.018	0.0045	0.0026	0.0017	5e-04	0.0369	0.0137	0.0322	0.0887	0.0136	0.1149	6e-04
2	rs6731871	129013157	0.99	0.165875049708709	0.99	0.0473477484867341	0.0351686225643548	0.0538865848124966	0.0159	0.0311	0.0133	0.0028	0.1472	0.0022	0.0023	0.0642	5e-04	0.0995	0.1492	0.0209	8e-04	0.1164	0.0185	0.0049	0.0028	0.0017	5e-04	0.0372	0.0139	0.0324	0.089	0.0138	0.1146	7e-04
2	rs4429419	129016127	0.99	0.165875049708709	0.99	0.0473477484867341	0.0431384816724645	0.0393315022812754	0.0156	0.0304	0.0137	0.0033	0.1463	0.0025	0.0027	0.0634	5e-04	0.0991	0.1483	0.0201	0.0011	0.1162	0.019	0.0056	0.0033	0.0018	6e-04	0.0376	0.0141	0.0331	0.0894	0.0141	0.1137	9e-04
2	rs35428087	129018064	1	0.145626599290586	0.99	0.0473477484867341	0.0433168783597923	0.0403786316930395	0.0156	0.0302	0.0138	0.0034	0.1457	0.0026	0.0028	0.0635	5e-04	0.0989	0.148	0.02	0.0012	0.116	0.0191	0.0058	0.0035	0.0018	6e-04	0.0377	0.0143	0.0334	0.0895	0.0142	0.1132	9e-04
2	rs116225293	129019755	1	0.145626599290586	0.99	0.0473477484867341	0.0428127263087599	0.0387309430377295	0.0155	0.0301	0.0139	0.0035	0.1454	0.0026	0.0029	0.0635	6e-04	0.0988	0.1481	0.02	0.0012	0.1158	0.0191	0.0059	0.0035	0.0018	6e-04	0.0377	0.0144	0.0335	0.0895	0.0142	0.1131	0.001
2	rs6745289	129020861	1	0.145626599290586	0.98	0.0568119256469769	0.0430791278512991	0.039221999549062	0.0155	0.03	0.0139	0.0035	0.1453	0.0026	0.0029	0.0636	6e-04	0.0987	0.1481	0.02	0.0012	0.1156	0.0192	0.0059	0.0036	0.0018	6e-04	0.0378	0.0144	0.0336	0.0895	0.0142	0.1131	0.001
2	rs10189872	129022575	1	0.145626599290586	0.97	0.0677063307338505	0.0433466600557118	0.0387309430377295	0.0155	0.0299	0.014	0.0035	0.1451	0.0027	0.0029	0.0636	6e-04	0.0986	0.148	0.02	0.0013	0.1154	0.0192	0.006	0.0036	0.0018	7e-04	0.0378	0.0145	0.0337	0.0896	0.0142	0.1131	0.001
2	rs35313751	129026457	1	0.145626599290586	0.97	0.0677063307338505	0.0742418164747794	0.0550885801248002	0.0154	0.0289	0.0144	0.004	0.1427	0.0029	0.0033	0.0641	7e-04	0.0973	0.1479	0.0198	0.002	0.1129	0.0192	0.0065	0.004	0.0027	7e-04	0.0383	0.0153	0.0351	0.0902	0.0145	0.1123	0.0012
2	rs13019283	129027157	1	0.145626599290586	0.97	0.0677063307338505	0.0842812715636974	0.0642246516088573	0.0153	0.0286	0.0144	0.0041	0.1425	0.003	0.0034	0.0641	7e-04	0.0969	0.1478	0.0197	0.0022	0.1122	0.0192	0.0066	0.0042	0.0028	8e-04	0.0384	0.0159	0.0353	0.0901	0.0145	0.1121	0.0013
2	rs6756336	129028201	1	0.145626599290586	0.97	0.0677063307338505	0.0896821154299553	0.0671703131928342	0.0153	0.0286	0.0145	0.0042	0.1425	0.003	0.0034	0.0642	7e-04	0.0967	0.1476	0.0197	0.0022	0.1119	0.0193	0.0067	0.0042	0.0029	8e-04	0.0386	0.0162	0.0354	0.0901	0.0145	0.112	0.0013
2	rs4662783	129030248	1	0.145626599290586	0.97	0.0677063307338505	0.0876999496567691	0.0745206892954474	0.0153	0.0286	0.0145	0.0042	0.1424	0.0031	0.0035	0.0642	7e-04	0.0965	0.1474	0.0196	0.0022	0.1118	0.0193	0.0067	0.0043	0.0029	9e-04	0.0387	0.0164	0.0355	0.09	0.0144	0.1119	0.0013
2	rs4662784	129030337	1	0.145626599290586	0.97	0.0677063307338505	0.0887711295364357	0.0762614879656374	0.0153	0.0286	0.0145	0.0042	0.1424	0.0031	0.0035	0.0642	7e-04	0.0965	0.1474	0.0196	0.0022	0.1118	0.0193	0.0067	0.0043	0.0029	9e-04	0.0387	0.0164	0.0355	0.09	0.0144	0.1119	0.0013
2	rs116476445	129030752	1	0.145626599290586	0.97	0.0677063307338505	0.0847444716990562	0.0768454116707442	0.0153	0.0286	0.0144	0.0042	0.1424	0.0031	0.0035	0.0642	7e-04	0.0964	0.1474	0.0196	0.0022	0.1118	0.0193	0.0067	0.0043	0.0029	9e-04	0.0387	0.0164	0.0355	0.09	0.0144	0.1119	0.0013
2	rs10178365	129032095	1	0.145626599290586	0.97	0.0677063307338505	0.083107435523993	0.0771380565678029	0.0153	0.0285	0.0144	0.0042	0.1423	0.0031	0.0036	0.0642	7e-04	0.0963	0.1474	0.0195	0.0023	0.1117	0.0193	0.0067	0.0043	0.0029	9e-04	0.0388	0.0166	0.0354	0.09	0.0144	0.1119	0.0013
2	rs1868393	129038225	1.01	0.127260826833158	0.97	0.0677063307338505	0.0822624043847612	0.0830856120545748	0.0153	0.0284	0.0144	0.0043	0.142	0.0032	0.0037	0.0643	8e-04	0.0961	0.1472	0.0194	0.0023	0.1115	0.0193	0.0068	0.0043	0.003	9e-04	0.0391	0.0169	0.0354	0.0898	0.0144	0.1119	0.0013
2	rs17794012	129039724	1.01	0.127260826833158	0.97	0.0677063307338505	0.08467488841591	0.0879713630836043	0.0153	0.0284	0.0145	0.0043	0.142	0.0032	0.0037	0.0642	8e-04	0.096	0.1472	0.0194	0.0023	0.1114	0.0194	0.0068	0.0044	0.003	9e-04	0.0392	0.0169	0.0354	0.0898	0.0144	0.1119	0.0013
2	rs1375347	129050909	1.01	0.127260826833158	0.97	0.0677063307338505	0.111313928004693	0.117627900970223	0.0144	0.028	0.0143	0.0045	0.1418	0.0034	0.0061	0.0637	8e-04	0.095	0.1471	0.019	0.0027	0.1121	0.0199	0.0069	0.0045	0.0031	0.001	0.0396	0.0166	0.0352	0.0892	0.0147	0.1113	0.0013
2	rs79987034	129061297	1.01	0.127260826833158	0.97	0.0677063307338505	0.145193662324464	0.145919219953909	0.0143	0.028	0.0142	0.0046	0.1418	0.0035	0.0066	0.0636	8e-04	0.0948	0.1469	0.019	0.0028	0.1129	0.0199	0.0069	0.0045	0.003	0.0011	0.0397	0.0166	0.0351	0.0886	0.0148	0.111	0.0013
2	rs714129	129061452	1.01	0.127260826833158	0.97	0.0677063307338505	0.122313172573963	0.134024591876907	0.0143	0.028	0.0142	0.0046	0.1419	0.0035	0.0066	0.0636	8e-04	0.0949	0.147	0.019	0.0028	0.1129	0.02	0.0065	0.0045	0.003	0.0011	0.0397	0.0166	0.0352	0.0887	0.0148	0.1111	0.0013
2	rs113122768	129064989	1.01	0.127260826833158	0.97	0.0677063307338505	0.127064362804527	0.120319413142363	0.0142	0.0279	0.0142	0.0046	0.1419	0.0035	0.0067	0.0636	8e-04	0.0949	0.1469	0.019	0.0028	0.113	0.02	0.0065	0.0045	0.003	0.0011	0.0396	0.0166	0.0351	0.0885	0.0148	0.111	0.0013
2	rs201154532	129076016	1.01	0.127260826833158	0.97	0.0677063307338505	0.169773490411879	0.123297674736775	0.014	0.0279	0.014	0.0046	0.1419	0.0036	0.0072	0.0638	8e-04	0.0946	0.1465	0.019	0.0029	0.1144	0.0202	0.0065	0.0046	0.0029	0.0011	0.0395	0.0165	0.035	0.0879	0.0148	0.1107	0.0012
2	rs62158071	129078169	1.01	0.127260826833158	0.97	0.0677063307338505	0.172373931299221	0.127192227947889	0.0141	0.0279	0.014	0.0046	0.1419	0.0036	0.0073	0.0638	8e-04	0.0946	0.1466	0.019	0.0029	0.1145	0.0203	0.0065	0.0046	0.0029	0.0011	0.0396	0.0165	0.035	0.0876	0.0148	0.1106	0.0012
2	rs840884	129078206	1.01	0.127260826833158	0.97	0.0677063307338505	0.169702569035156	0.123385683898008	0.0141	0.0279	0.014	0.0045	0.1419	0.0036	0.0073	0.0638	8e-04	0.0946	0.1466	0.019	0.0029	0.1145	0.0203	0.0065	0.0046	0.0029	0.0011	0.0396	0.0165	0.0351	0.0875	0.0148	0.1107	0.0012
2	rs10206478	129086082	1.02	0.110678017971113	0.97	0.0677063307338505	7.18519434169277	0.560992252520925	0.014	0.0284	0.0143	0.005	0.1447	0.0046	0.0146	0.062	0.001	0.0945	0.144	0.0189	0.0033	0.1098	0.0208	0.007	0.005	0.0028	0.0011	0.0403	0.0168	0.0363	0.0847	0.0151	0.106	0.001
2	rs11890277	129090109	1.02	0.110678017971113	0.97	0.0677063307338505	6.58940845627626	0.584379691336892	0.0138	0.0283	0.0142	0.0052	0.1458	0.0046	0.0146	0.062	0.001	0.0948	0.1439	0.0182	0.0031	0.1101	0.0202	0.0073	0.0051	0.0025	0.001	0.0401	0.0169	0.0361	0.0849	0.0155	0.1056	0.0011
2	rs59769349	129100179	1.02	0.110678017971113	0.97	0.0677063307338505	6.40034545949448	0.582813357641291	0.0137	0.0283	0.0141	0.0051	0.1462	0.0045	0.0145	0.0622	0.001	0.0956	0.1439	0.0181	0.0028	0.1103	0.0199	0.0075	0.0051	0.0023	0.001	0.0399	0.017	0.0356	0.0849	0.0157	0.1053	0.0013
2	rs72974011	129103344	1.02	0.110678017971113	0.97	0.0677063307338505	6.28723730570637	0.511347639239443	0.0137	0.0282	0.0141	0.0051	0.146	0.0045	0.0144	0.0622	0.001	0.0958	0.1437	0.0181	0.0027	0.1103	0.0201	0.0074	0.0051	0.0021	9e-04	0.04	0.017	0.0357	0.085	0.016	0.1053	0.0014
2	rs62158109	129107153	1.02	0.110678017971113	0.97	0.0677063307338505	6.22568599801756	0.504330894158374	0.0137	0.0282	0.0141	0.0052	0.1459	0.0046	0.0144	0.062	0.0011	0.0961	0.1436	0.0181	0.0026	0.1101	0.0202	0.0073	0.0051	0.0019	8e-04	0.0401	0.0168	0.0357	0.0851	0.0163	0.1054	0.0014
2	rs116491244	129108590	1.02	0.110678017971113	0.97	0.0677063307338505	6.23525196062371	0.485333174157101	0.0137	0.0282	0.0141	0.0052	0.1459	0.0046	0.0144	0.062	0.0011	0.0961	0.1436	0.0181	0.0026	0.1101	0.0202	0.0073	0.0051	0.0019	8e-04	0.0401	0.0168	0.0357	0.0851	0.0163	0.1054	0.0014
2	rs76442299	129115531	1.02	0.110678017971113	0.97	0.0677063307338505	5.99150754211856	0.455387457505408	0.0136	0.0281	0.0141	0.005	0.1461	0.0046	0.0142	0.0622	0.0011	0.0962	0.1433	0.0181	0.0025	0.1104	0.0202	0.0072	0.0051	0.0019	8e-04	0.0402	0.0168	0.0357	0.085	0.0165	0.1054	0.0015
2	rs62158124	129118809	1.02	0.110678017971113	0.97	0.0677063307338505	6.07760086824921	0.468680218915107	0.0136	0.0281	0.0141	0.005	0.146	0.0046	0.0142	0.0622	0.0011	0.0962	0.1433	0.0182	0.0025	0.1104	0.0202	0.0072	0.0051	0.0018	8e-04	0.0402	0.0168	0.0357	0.085	0.0166	0.1054	0.0015
2	rs2897293	129123452	1.03	0.0957762513390589	0.97	0.0677063307338505	6.17305498437491	0.427266383842805	0.0139	0.0282	0.0141	0.005	0.1468	0.0047	0.0143	0.0618	0.0013	0.0962	0.1416	0.0182	0.0026	0.1103	0.0197	0.0071	0.0051	0.0015	8e-04	0.0405	0.0171	0.0356	0.0858	0.0168	0.1053	0.0017
2	rs936126	129124335	1.03	0.0957762513390589	0.96	0.0801626552665664	6.10555265429072	0.403125993137984	0.0139	0.0282	0.0141	0.005	0.1469	0.0047	0.0143	0.0616	0.0013	0.0964	0.1413	0.0182	0.0026	0.1103	0.0195	0.0071	0.0051	0.0015	8e-04	0.0406	0.0171	0.0357	0.0858	0.0169	0.1052	0.0017
2	rs13003210	129125337	1.03	0.0957762513390589	0.96	0.0801626552665664	6.00189663027467	0.363684858623505	0.014	0.0281	0.014	0.0051	0.1469	0.0047	0.0143	0.0615	0.0013	0.0964	0.141	0.0182	0.0026	0.11	0.0195	0.0071	0.0052	0.0015	8e-04	0.0406	0.0172	0.0357	0.0859	0.0169	0.1052	0.0018
2	rs13418523	129131075	1.03	0.0957762513390589	0.96	0.0801626552665664	6.11190240329275	0.453515801679758	0.0141	0.0281	0.0138	0.0052	0.147	0.0049	0.0144	0.0613	0.0016	0.0962	0.1398	0.0184	0.0025	0.1093	0.0191	0.0072	0.0053	0.0016	8e-04	0.0408	0.0174	0.0361	0.0861	0.0171	0.1053	0.002
2	rs881345	129132492	1.03	0.0957762513390589	0.96	0.0801626552665664	5.87479532541632	0.422932446542514	0.0141	0.028	0.0137	0.0052	0.1471	0.005	0.0142	0.0609	0.0017	0.0958	0.1402	0.0185	0.0025	0.1089	0.0194	0.0073	0.0053	0.0016	8e-04	0.0408	0.0175	0.0361	0.0862	0.0171	0.1054	0.0021
2	rs2043876	129137203	1.04	0.0824519171540817	0.96	0.0801626552665664	0.0463646866204194	0.0764802456905709	0.0142	0.0283	0.014	0.0053	0.1475	0.005	0.0051	0.0603	0.0018	0.0963	0.1402	0.0188	0.0026	0.1134	0.0198	0.0074	0.0054	0.0017	8e-04	0.0412	0.0179	0.0366	0.0863	0.0176	0.1055	0.0022
2	rs4662805	129142384	1.04	0.0824519171540817	0.96	0.0801626552665664	0.0505566125689379	0.0798664920361935	0.0143	0.0282	0.014	0.0053	0.1476	0.0051	0.0051	0.06	0.0019	0.0962	0.1401	0.0187	0.0026	0.1132	0.0198	0.0074	0.0054	0.0018	9e-04	0.0413	0.018	0.0367	0.0863	0.0178	0.1055	0.0022
2	rs7565310	129143954	1.04	0.0824519171540817	0.96	0.0801626552665664	0.0517564175406722	0.0821820760467997	0.0143	0.0282	0.014	0.0053	0.1477	0.0051	0.0051	0.0598	0.0019	0.0962	0.1401	0.0187	0.0026	0.1131	0.0198	0.0074	0.0054	0.0018	8e-04	0.0413	0.0181	0.0367	0.0863	0.0179	0.1055	0.0022
2	rs13399843	129151338	1.05	0.0706003084525404	0.96	0.0801626552665664	0.0574460092214449	0.0907684969522739	0.0144	0.0278	0.014	0.0052	0.1484	0.0051	0.0053	0.0587	0.0021	0.0966	0.1389	0.019	0.0027	0.1131	0.0193	0.0075	0.0052	0.002	0.001	0.0412	0.0183	0.0367	0.0864	0.0182	0.1055	0.0024
2	rs13413948	129161158	1.05	0.0706003084525404	0.96	0.0801626552665664	0.0571045301446818	0.0862026536973973	0.0144	0.0277	0.0139	0.0051	0.1486	0.005	0.0053	0.0588	0.0022	0.0964	0.1389	0.019	0.0027	0.1131	0.0193	0.0074	0.0052	0.002	0.001	0.0412	0.0183	0.0368	0.0864	0.0183	0.1054	0.0024
2	rs75457542	129161801	1.05	0.0706003084525404	0.96	0.0801626552665664	0.0571224689708867	0.0862792547225027	0.0144	0.0277	0.0139	0.0051	0.1486	0.005	0.0053	0.0588	0.0022	0.0964	0.1389	0.019	0.0027	0.1131	0.0193	0.0074	0.0052	0.002	0.001	0.0412	0.0183	0.0368	0.0864	0.0183	0.1054	0.0024
2	rs35499635	129165052	1.05	0.0706003084525404	0.96	0.0801626552665664	0.0579154928936698	0.109272280801697	0.0144	0.0277	0.0139	0.0051	0.1486	0.005	0.0053	0.0587	0.0022	0.0964	0.1388	0.019	0.0028	0.1131	0.0193	0.0074	0.0052	0.002	0.001	0.0412	0.0183	0.0368	0.0863	0.0184	0.1053	0.0024
2	rs73958924	129166706	1.05	0.0706003084525404	0.96	0.0801626552665664	0.0596341037186808	0.117023328175156	0.0144	0.0277	0.0139	0.0051	0.1487	0.005	0.0053	0.0587	0.0022	0.0964	0.1388	0.019	0.0028	0.113	0.0193	0.0074	0.0052	0.002	0.001	0.0412	0.0184	0.0369	0.0862	0.0184	0.1053	0.0024
2	rs13018236	129172944	1.05	0.0706003084525404	0.96	0.0801626552665664	0.0633062324429756	0.107679661383449	0.0144	0.0275	0.014	0.0051	0.1486	0.005	0.0053	0.0584	0.0022	0.0963	0.1391	0.019	0.0028	0.113	0.0193	0.0074	0.0052	0.002	0.001	0.0412	0.0184	0.037	0.0862	0.0186	0.1052	0.0025
2	rs114246257	129173540	1.05	0.0706003084525404	0.96	0.0801626552665664	0.064038749499755	0.120755675245062	0.0144	0.0272	0.0139	0.0051	0.1485	0.0051	0.0054	0.0579	0.0023	0.0961	0.1389	0.0191	0.0028	0.1133	0.0193	0.0074	0.0052	0.0021	0.0011	0.0412	0.0184	0.0373	0.0863	0.0188	0.1054	0.0024
2	rs2124432	129184166	1.07	0.0508949488002241	0.96	0.0801626552665664	0.14287599925486	0.147326056600099	0.0143	0.0235	0.0136	0.0052	0.1483	0.0057	0.0057	0.0536	0.0027	0.0958	0.1367	0.0199	0.0029	0.116	0.0193	0.0072	0.0054	0.0023	0.0014	0.0416	0.0176	0.0401	0.085	0.0214	0.1074	0.0019
2	rs1540493	129184866	1.07	0.0508949488002241	0.94	0.110289943288055	0.149566328398968	0.142098864716705	0.0143	0.0235	0.0136	0.0052	0.1484	0.0057	0.0057	0.0536	0.0028	0.0958	0.1366	0.0199	0.0029	0.116	0.0193	0.0072	0.0054	0.0023	0.0014	0.0416	0.0177	0.0401	0.085	0.0214	0.1074	0.0019
2	rs4662815	129190005	1.07	0.0508949488002241	0.94	0.110289943288055	0.153882203636652	0.147702035241836	0.0143	0.0235	0.0136	0.0052	0.1482	0.0057	0.0057	0.0536	0.0028	0.0958	0.1366	0.0199	0.0029	0.1161	0.0192	0.0072	0.0054	0.0024	0.0014	0.0417	0.0177	0.0401	0.0849	0.0214	0.1074	0.0019
2	rs76415080	129197489	1.07	0.0508949488002241	0.94	0.110289943288055	0.156946572191406	0.155868386197189	0.0143	0.0234	0.0136	0.0052	0.1483	0.0057	0.0057	0.0536	0.0028	0.0958	0.1367	0.0199	0.0029	0.1162	0.0193	0.0072	0.0053	0.0024	0.0014	0.0417	0.0176	0.0401	0.0848	0.0215	0.1075	0.0019
2	rs73958936	129200814	1.07	0.0508949488002241	0.94	0.110289943288055	0.155056589292098	0.178963540689277	0.0143	0.0234	0.0136	0.0051	0.1484	0.0056	0.0057	0.0535	0.0028	0.0959	0.1366	0.0199	0.0029	0.1162	0.0194	0.0071	0.0053	0.0024	0.0014	0.0417	0.0176	0.04	0.0846	0.0216	0.1075	0.0019
2	rs75232728	129201504	1.07	0.0508949488002241	0.94	0.110289943288055	0.0986064829618845	0.174455164014898	0.0143	0.0234	0.0136	0.0051	0.1485	0.0056	0.0057	0.0535	0.0026	0.0959	0.1366	0.0199	0.0029	0.1163	0.0194	0.0071	0.0053	0.0024	0.0013	0.0418	0.0176	0.0401	0.0845	0.0217	0.1076	0.0019
2	rs11690893	129202441	1.07	0.0508949488002241	0.94	0.110289943288055	0.0973350473729233	0.175853501590035	0.0143	0.0234	0.0136	0.0051	0.1485	0.0057	0.0057	0.0535	0.0026	0.0959	0.1366	0.0199	0.0029	0.1162	0.0194	0.0071	0.0052	0.0024	0.0013	0.0418	0.0176	0.0401	0.0845	0.0217	0.1076	0.0019
2	rs73956003	129202837	1.07	0.0508949488002241	0.94	0.110289943288055	0.0983768609982976	0.207036478098003	0.0143	0.0234	0.0136	0.0051	0.1485	0.0057	0.0057	0.0535	0.0026	0.0959	0.1366	0.0199	0.0029	0.1162	0.0194	0.0071	0.0052	0.0024	0.0013	0.0418	0.0176	0.0401	0.0845	0.0217	0.1076	0.0019
2	rs4517924	129211017	1.07	0.0508949488002241	0.94	0.110289943288055	0.14723986427594	0.423719548513915	0.0134	0.0225	0.0136	0.0047	0.1476	0.0059	0.0061	0.0519	0.0016	0.0954	0.1352	0.0189	0.0021	0.1183	0.0217	0.0069	0.0055	0.002	0.0012	0.0429	0.0165	0.0427	0.0836	0.0243	0.1085	0.0013
2	rs10175448	129213748	1.07	0.0508949488002241	0.94	0.110289943288055	0.138275912710137	0.345329538580049	0.0134	0.0224	0.0136	0.0047	0.1476	0.0059	0.0061	0.0518	0.0016	0.0954	0.1355	0.0189	0.0021	0.1183	0.0217	0.0069	0.0055	0.002	0.0012	0.0429	0.0165	0.0428	0.0834	0.0244	0.1086	0.0013
2	rs111445005	129214796	1.07	0.0508949488002241	0.94	0.110289943288055	0.152014148020172	0.340876181357564	0.0133	0.0224	0.0136	0.0047	0.1478	0.0059	0.006	0.0515	0.0016	0.0952	0.136	0.0188	0.002	0.1185	0.0218	0.0068	0.0055	0.0019	0.0011	0.043	0.0166	0.0429	0.0831	0.0247	0.1088	0.0012
2	rs10194428	129215918	1.07	0.0508949488002241	0.94	0.110289943288055	0.147174643612174	0.316686895620387	0.0133	0.0224	0.0136	0.0047	0.1478	0.0059	0.006	0.0515	0.0016	0.0952	0.136	0.0188	0.002	0.1186	0.0218	0.0068	0.0055	0.0019	0.0012	0.0429	0.0166	0.0429	0.083	0.0247	0.1088	0.0012
2	rs17217459	129226163	1.07	0.0508949488002241	0.94	0.110289943288055	0.148711870792408	0.268447995414765	0.0133	0.0224	0.0136	0.0046	0.1479	0.0059	0.006	0.0515	0.0015	0.0951	0.136	0.0188	0.002	0.1186	0.0218	0.0068	0.0055	0.0019	0.0012	0.0429	0.0166	0.0429	0.083	0.0248	0.1088	0.0011
2	rs12623551	129230359	1.07	0.0508949488002241	0.94	0.110289943288055	0.153113334178489	0.329327455472933	0.0133	0.0223	0.0136	0.0046	0.148	0.0059	0.006	0.0514	0.0015	0.0951	0.1359	0.0188	0.0019	0.1187	0.0218	0.0068	0.0055	0.0019	0.0011	0.043	0.0167	0.043	0.0828	0.0248	0.109	0.0011
2	rs72847824	129232604	1.07	0.0508949488002241	0.94	0.110289943288055	0.155090220623411	0.352788644729555	0.0133	0.0223	0.0135	0.0046	0.1482	0.0059	0.0059	0.0513	0.0014	0.0951	0.1358	0.0187	0.0019	0.1187	0.0217	0.0068	0.0055	0.0019	0.0011	0.043	0.0167	0.043	0.0826	0.025	0.1095	0.0011
2	rs2011526	129235584	1.07	0.0508949488002241	0.94	0.110289943288055	0.160870125112688	0.319348690478575	0.0133	0.0223	0.0134	0.0046	0.1481	0.0058	0.0059	0.0513	0.0014	0.0951	0.1358	0.0187	0.0019	0.1187	0.0217	0.0068	0.0055	0.0019	0.0011	0.0431	0.0167	0.043	0.0826	0.025	0.1096	0.0011
2	rs76979977	129236932	1.07	0.0508949488002241	0.94	0.110289943288055	0.167688563317777	0.359916887784937	0.0132	0.0223	0.0134	0.0046	0.1481	0.0058	0.0059	0.0513	0.0014	0.0951	0.1358	0.0187	0.0019	0.1187	0.0217	0.0068	0.0055	0.0019	0.0011	0.0431	0.0167	0.043	0.0826	0.025	0.1096	0.0011
2	rs10193934	129256269	1.07	0.0508949488002241	0.94	0.110289943288055	0.220017257046644	0.274098063617507	0.013	0.0221	0.0133	0.0047	0.1488	0.0059	0.0061	0.0515	0.0013	0.0937	0.1354	0.019	0.0018	0.1192	0.0227	0.0069	0.0056	0.0018	0.001	0.0432	0.0168	0.0433	0.081	0.0258	0.1096	9e-04
2	rs78170386	129258619	1.07	0.0508949488002241	0.94	0.110289943288055	0.222616538182482	0.253750074403435	0.013	0.0221	0.0133	0.0047	0.1489	0.0059	0.0061	0.0515	0.0013	0.0936	0.1351	0.019	0.0018	0.1195	0.0228	0.0069	0.0056	0.0018	0.001	0.0432	0.0168	0.0434	0.0808	0.0259	0.1097	9e-04
2	rs72983597	129262205	1.07	0.0508949488002241	0.94	0.110289943288055	0.210031192997709	0.217052884243873	0.0129	0.0221	0.0133	0.0047	0.149	0.0059	0.0061	0.0516	0.0013	0.0933	0.1346	0.0191	0.0018	0.1199	0.023	0.0069	0.0056	0.0018	0.001	0.0433	0.0169	0.0434	0.0806	0.0256	0.11	9e-04
2	rs112737789	129263958	1.07	0.0508949488002241	0.94	0.110289943288055	0.209030933900761	0.208412367335258	0.0129	0.0221	0.0133	0.0047	0.149	0.0059	0.0061	0.0517	0.0013	0.0933	0.1346	0.0191	0.0018	0.12	0.0231	0.0069	0.0056	0.0018	0.001	0.0433	0.0169	0.0434	0.0805	0.0255	0.11	9e-04
2	rs7601122	129268393	1.07	0.0508949488002241	0.94	0.110289943288055	0.209550732618169	0.244208959014143	0.0129	0.0221	0.0133	0.0047	0.149	0.006	0.0061	0.0517	0.0013	0.0933	0.1346	0.0191	0.0018	0.12	0.0231	0.007	0.0056	0.0018	0.001	0.0433	0.0169	0.0434	0.0805	0.0254	0.1099	9e-04
2	rs80058616	129272093	1.07	0.0508949488002241	0.94	0.110289943288055	0.210432050478868	0.270980253387038	0.0129	0.0221	0.0133	0.0048	0.149	0.006	0.0061	0.0517	0.0013	0.0933	0.1345	0.0191	0.0018	0.1201	0.0232	0.007	0.0056	0.0018	9e-04	0.0433	0.017	0.0434	0.0804	0.0253	0.11	9e-04
2	rs77188729	129273887	1.07	0.0508949488002241	0.94	0.110289943288055	0.211235057599219	0.2738667369774	0.0129	0.022	0.0133	0.0048	0.149	0.006	0.0061	0.0517	0.0013	0.0933	0.1345	0.0191	0.0018	0.1201	0.0233	0.007	0.0056	0.0018	9e-04	0.0433	0.017	0.0433	0.0804	0.0252	0.11	9e-04
2	rs115861666	129280063	1.07	0.0508949488002241	0.94	0.110289943288055	0.209190794422992	0.217697515792572	0.0129	0.022	0.0133	0.0048	0.1491	0.006	0.0061	0.0518	0.0012	0.0932	0.1344	0.0191	0.0018	0.1202	0.0234	0.007	0.0056	0.0018	9e-04	0.0434	0.017	0.0433	0.0802	0.025	0.1101	9e-04
2	rs841080	129284155	1.07	0.0508949488002241	0.94	0.110289943288055	0.215763726641611	0.2267877633198	0.0129	0.022	0.0133	0.0048	0.149	0.006	0.0061	0.0519	0.0012	0.0929	0.1345	0.0191	0.0018	0.1199	0.0237	0.007	0.0056	0.0018	9e-04	0.0435	0.0172	0.0434	0.0802	0.025	0.11	9e-04
2	rs2445231	129291445	1.07	0.0508949488002241	0.94	0.110289943288055	0.22427572972845	0.249582643096599	0.0129	0.022	0.0134	0.0048	0.1489	0.006	0.0062	0.052	0.0012	0.0927	0.1344	0.0191	0.0018	0.12	0.0237	0.007	0.0056	0.0018	9e-04	0.0434	0.0173	0.0433	0.0801	0.025	0.1099	9e-04
2	rs841303	129292731	1.07	0.0508949488002241	0.94	0.110289943288055	0.225649737957756	0.25059433311893	0.0129	0.0221	0.0134	0.0047	0.1489	0.006	0.0062	0.0521	0.0013	0.0926	0.1345	0.0191	0.0018	0.12	0.0237	0.0071	0.0056	0.0018	9e-04	0.0434	0.0173	0.0433	0.0802	0.025	0.1098	9e-04
2	rs11684399	129293199	1.07	0.0508949488002241	0.94	0.110289943288055	0.226861061185374	0.25578533317104	0.0129	0.0221	0.0134	0.0047	0.1489	0.006	0.0062	0.0521	0.0013	0.0926	0.1344	0.0191	0.0018	0.12	0.0237	0.0071	0.0056	0.0018	9e-04	0.0434	0.0173	0.0433	0.0802	0.025	0.1098	9e-04
2	rs78766163	129298389	1.06	0.0601162778244188	0.94	0.110289943288055	0.209430714448203	0.134387839338093	0.0129	0.0218	0.0132	0.0048	0.1488	0.0062	0.0063	0.0532	0.0011	0.0911	0.1341	0.0195	0.0017	0.1217	0.0239	0.0072	0.0058	0.0018	8e-04	0.0427	0.0175	0.0428	0.0807	0.0251	0.1091	8e-04
2	rs79739468	129303723	1.06	0.0601162778244188	0.94	0.110289943288055	0.223320854476989	0.14817249413562	0.0129	0.0216	0.0131	0.0048	0.1488	0.0062	0.0064	0.0537	0.0011	0.0902	0.1339	0.0196	0.0017	0.1224	0.024	0.0073	0.0059	0.0018	7e-04	0.0428	0.0176	0.0425	0.0808	0.0252	0.1086	8e-04
2	rs72973458	129306024	1.06	0.0601162778244188	0.94	0.110289943288055	0.223445274512649	0.160978777219812	0.0129	0.0216	0.0131	0.0049	0.1487	0.0062	0.0064	0.0538	0.0011	0.0901	0.1339	0.0196	0.0016	0.1225	0.024	0.0074	0.0059	0.0018	7e-04	0.0428	0.0176	0.0424	0.0809	0.0252	0.1085	8e-04
2	rs79007940	129307377	1.06	0.0601162778244188	0.94	0.110289943288055	0.219770596458138	0.172861814678099	0.0129	0.0215	0.0131	0.0049	0.1487	0.0062	0.0064	0.0539	0.0011	0.0901	0.1339	0.0197	0.0016	0.1226	0.024	0.0074	0.0059	0.0018	7e-04	0.0428	0.0176	0.0424	0.0809	0.0252	0.1084	8e-04
2	rs705069	129307899	1.06	0.0601162778244188	0.94	0.110289943288055	0.213411781088226	0.174355430990166	0.0129	0.0215	0.0131	0.0049	0.1487	0.0063	0.0064	0.0538	0.0011	0.0901	0.1338	0.0197	0.0016	0.1226	0.0241	0.0074	0.0059	0.0018	7e-04	0.0428	0.0176	0.0424	0.0809	0.0253	0.1084	8e-04
2	rs79659921	129313121	1.05	0.0706003084525404	0.94	0.110289943288055	0.228243856284691	0.126836312387972	0.013	0.021	0.0137	0.0049	0.1465	0.0064	0.0068	0.0545	0.001	0.0873	0.1323	0.0215	0.0016	0.1244	0.0256	0.0077	0.0062	0.0019	0.0011	0.0435	0.0182	0.0427	0.0801	0.0265	0.1054	8e-04
2	rs935843	129313433	1.05	0.0706003084525404	0.94	0.110289943288055	0.239388181078556	0.117023328175156	0.013	0.0209	0.0138	0.0048	0.1459	0.0064	0.0068	0.0548	0.001	0.0874	0.132	0.0222	0.0016	0.1254	0.026	0.0078	0.0062	0.0019	0.0012	0.0436	0.0183	0.0428	0.0781	0.0269	0.1046	8e-04
2	rs705071	129316382	1.03	0.0957762513390589	0.94	0.110289943288055	0.380063232396679	0.21181203192158	0.013	0.0186	0.014	0.0046	0.1442	0.0062	0.007	0.0551	9e-04	0.087	0.1313	0.023	0.0016	0.1272	0.027	0.0079	0.0064	0.0019	0.0015	0.0438	0.0186	0.043	0.08	0.0273	0.1025	8e-04
2	rs11679746	129320270	1.03	0.0957762513390589	0.94	0.110289943288055	0.380173367565769	0.211066798329293	0.013	0.0186	0.014	0.0046	0.1442	0.0062	0.007	0.0551	9e-04	0.087	0.1313	0.023	0.0016	0.1272	0.027	0.0079	0.0064	0.0019	0.0015	0.0438	0.0186	0.043	0.08	0.0273	0.1025	8e-04
2	rs111637980	129321715	1.03	0.0957762513390589	0.94	0.110289943288055	0.381496253429383	0.21181203192158	0.013	0.0186	0.014	0.0046	0.1442	0.0062	0.007	0.0551	9e-04	0.087	0.1313	0.023	0.0016	0.1272	0.027	0.0079	0.0064	0.0019	0.0015	0.0438	0.0186	0.043	0.08	0.0273	0.1025	8e-04
2	rs17284982	129331618	1.03	0.0957762513390589	0.93	0.128223312274834	0.382932011594109	0.224938286978408	0.013	0.0185	0.014	0.0046	0.1442	0.0062	0.007	0.0551	9e-04	0.087	0.1313	0.023	0.0016	0.1272	0.027	0.0079	0.0064	0.0019	0.0015	0.0438	0.0186	0.043	0.08	0.0273	0.1024	8e-04
2	rs6712783	129347833	1.03	0.0957762513390589	0.93	0.128223312274834	0.415610504890796	0.226352149273201	0.013	0.0183	0.0139	0.0046	0.1441	0.0062	0.0071	0.0553	9e-04	0.087	0.1306	0.0232	0.0015	0.1273	0.0271	0.008	0.0064	0.0019	0.0015	0.0438	0.0187	0.0431	0.0802	0.0273	0.1029	8e-04
2	rs841311	129353133	1.03	0.0957762513390589	0.93	0.128223312274834	0.426567737575362	0.21181203192158	0.013	0.0182	0.0139	0.0046	0.144	0.0062	0.0071	0.0554	9e-04	0.087	0.1303	0.0233	0.0015	0.1273	0.0271	0.008	0.0064	0.0019	0.0015	0.0437	0.0187	0.0431	0.0802	0.0273	0.1032	8e-04
2	rs76971198	129354253	1.03	0.0957762513390589	0.94	0.110289943288055	0.4279108336493	0.207671127344296	0.013	0.0181	0.0138	0.0046	0.144	0.0062	0.0071	0.0554	9e-04	0.087	0.1302	0.0233	0.0015	0.1273	0.0271	0.008	0.0064	0.0019	0.0015	0.0437	0.0187	0.0431	0.0803	0.0273	0.1032	8e-04
2	rs116424010	129354876	1.03	0.0957762513390589	0.94	0.110289943288055	0.427969276662228	0.206613737835211	0.013	0.0181	0.0138	0.0046	0.144	0.0062	0.0071	0.0554	9e-04	0.087	0.1302	0.0233	0.0015	0.1273	0.0271	0.008	0.0064	0.0019	0.0015	0.0437	0.0187	0.0432	0.0803	0.0273	0.1033	8e-04
2	rs115570612	129354879	1.03	0.0957762513390589	0.94	0.110289943288055	0.425110228213892	0.204925658155829	0.013	0.0181	0.0138	0.0046	0.144	0.0062	0.0071	0.0554	9e-04	0.087	0.1302	0.0233	0.0015	0.1272	0.0271	0.008	0.0064	0.0019	0.0015	0.0437	0.0187	0.0432	0.0803	0.0273	0.1033	8e-04
2	rs841463	129355260	1.03	0.0957762513390589	0.94	0.110289943288055	0.428904903354599	0.204820306571179	0.013	0.0181	0.0138	0.0046	0.1439	0.0062	0.0071	0.0554	9e-04	0.087	0.1302	0.0233	0.0015	0.1273	0.0271	0.008	0.0064	0.0019	0.0015	0.0437	0.0187	0.0431	0.0803	0.0273	0.1032	8e-04
2	rs76304355	129355783	1.03	0.0957762513390589	0.93	0.128223312274834	0.428963413672467	0.204504360313567	0.013	0.0181	0.0138	0.0046	0.1439	0.0062	0.0071	0.0554	9e-04	0.087	0.1302	0.0233	0.0015	0.1273	0.0271	0.008	0.0064	0.0019	0.0015	0.0437	0.0187	0.0431	0.0803	0.0273	0.1032	8e-04
2	rs4662830	129374229	1.03	0.0957762513390589	0.93	0.128223312274834	0.436780512224015	0.219635172294957	0.013	0.0178	0.014	0.0046	0.1437	0.0062	0.0071	0.0555	9e-04	0.0871	0.1297	0.0234	0.0015	0.1278	0.0272	0.0079	0.0064	0.0019	0.0015	0.0437	0.0189	0.0431	0.0806	0.0272	0.1032	8e-04
2	rs72839374	129381494	1.03	0.0957762513390589	0.93	0.128223312274834	0.441160092011578	0.229188496529739	0.0129	0.0176	0.0141	0.0046	0.1436	0.0062	0.0071	0.0555	9e-04	0.0872	0.1293	0.0235	0.0015	0.1279	0.0272	0.0079	0.0064	0.0019	0.0015	0.0437	0.019	0.0431	0.0807	0.0272	0.1033	8e-04
2	rs35146183	129381762	1.03	0.0957762513390589	0.93	0.128223312274834	0.441338097298871	0.229079194451356	0.0129	0.0176	0.0141	0.0046	0.1436	0.0062	0.0071	0.0555	9e-04	0.0872	0.1293	0.0235	0.0015	0.1279	0.0272	0.0079	0.0064	0.0019	0.0015	0.0437	0.019	0.0431	0.0807	0.0272	0.1033	8e-04
2	rs62160814	129386870	1.03	0.0957762513390589	0.93	0.128223312274834	0.44938493550914	0.229735260309747	0.013	0.0175	0.0141	0.0046	0.1436	0.0062	0.0071	0.0556	9e-04	0.0873	0.1289	0.0235	0.0015	0.1279	0.0273	0.0079	0.0064	0.0019	0.0015	0.0437	0.019	0.0431	0.0808	0.0272	0.1034	8e-04
2	rs112915646	129389497	1.03	0.0957762513390589	0.93	0.128223312274834	0.452143148898234	0.229625873785198	0.013	0.0175	0.0141	0.0046	0.1436	0.0062	0.0071	0.0556	9e-04	0.0873	0.1288	0.0235	0.0015	0.1279	0.0273	0.0079	0.0064	0.0018	0.0015	0.0437	0.019	0.0431	0.0808	0.0272	0.1035	7e-04
2	rs75827100	129391144	1.03	0.0957762513390589	0.94	0.110289943288055	0.454488121034666	0.232914789816243	0.013	0.0175	0.0141	0.0046	0.1435	0.0062	0.0071	0.0556	9e-04	0.0873	0.1288	0.0236	0.0015	0.1279	0.0273	0.0079	0.0064	0.0019	0.0015	0.0436	0.019	0.0431	0.0808	0.0272	0.1035	7e-04
2	rs13386062	129394742	1.03	0.0957762513390589	0.93	0.128223312274834	0.461922713866397	0.236770881567235	0.0129	0.0174	0.0142	0.0046	0.1433	0.0063	0.0071	0.0556	9e-04	0.0874	0.1286	0.0236	0.0015	0.1279	0.0274	0.008	0.0064	0.0019	0.0016	0.0435	0.0191	0.0431	0.0809	0.0272	0.1035	7e-04
2	rs6760952	129396169	1.03	0.0957762513390589	0.93	0.128223312274834	0.464109848070806	0.242982741623154	0.0129	0.0174	0.0142	0.0046	0.1433	0.0063	0.0071	0.0556	9e-04	0.0874	0.1286	0.0236	0.0015	0.128	0.0274	0.008	0.0064	0.0019	0.0016	0.0435	0.0191	0.0431	0.0809	0.0272	0.1035	7e-04
2	rs75638206	129401728	1.03	0.0957762513390589	0.93	0.128223312274834	0.472847367714082	0.27757517708585	0.0129	0.0174	0.0143	0.0046	0.143	0.0063	0.0071	0.0556	9e-04	0.0874	0.1284	0.0236	0.0015	0.1282	0.0274	0.008	0.0064	0.0019	0.0015	0.0434	0.0192	0.0431	0.0809	0.0272	0.1034	7e-04
2	rs79315519	129403323	1.03	0.0957762513390589	0.93	0.128223312274834	0.492748903280075	0.29385954252709	0.0129	0.017	0.0145	0.0046	0.1423	0.0063	0.0072	0.0555	8e-04	0.0878	0.1282	0.0237	0.0014	0.1289	0.0276	0.008	0.0064	0.0018	0.0015	0.043	0.0197	0.0431	0.0811	0.0273	0.1031	7e-04
2	rs79797508	129405134	1.03	0.0957762513390589	0.93	0.128223312274834	0.539145936677514	0.357536288561415	0.0129	0.0164	0.0148	0.0047	0.1423	0.0064	0.0073	0.0554	8e-04	0.0877	0.1277	0.0241	0.0014	0.1295	0.0279	0.0081	0.0065	0.0017	0.0016	0.0427	0.0201	0.043	0.0814	0.0273	0.1025	6e-04
2	rs62158188	129408061	1.03	0.0957762513390589	0.93	0.128223312274834	0.544058843437469	0.360042307009998	0.0129	0.0162	0.015	0.0046	0.1421	0.0066	0.0075	0.0553	8e-04	0.0875	0.1276	0.0243	0.0013	0.1292	0.028	0.008	0.0065	0.0017	0.0016	0.0426	0.0203	0.043	0.0816	0.0274	0.1023	7e-04
2	rs76116450	129417953	1.03	0.0957762513390589	0.93	0.128223312274834	0.545043949690395	0.360042307009998	0.0129	0.0162	0.015	0.0046	0.1422	0.0066	0.0075	0.0552	8e-04	0.0876	0.1275	0.0243	0.0013	0.1292	0.028	0.008	0.0065	0.0017	0.0016	0.0425	0.0203	0.043	0.0816	0.0274	0.1024	7e-04
2	rs72841874	129420194	1.03	0.0957762513390589	0.93	0.128223312274834	0.544124491025291	0.35766147099645	0.0129	0.0162	0.015	0.0046	0.142	0.0066	0.0075	0.0553	8e-04	0.0876	0.1275	0.0243	0.0013	0.1293	0.028	0.008	0.0065	0.0017	0.0016	0.0425	0.0203	0.043	0.0816	0.0274	0.1024	7e-04
2	rs11691336	129420722	1.03	0.0957762513390589	0.93	0.128223312274834	0.54419014235113	0.359540704723624	0.0129	0.0162	0.015	0.0046	0.142	0.0066	0.0075	0.0553	8e-04	0.0876	0.1275	0.0243	0.0013	0.1293	0.028	0.008	0.0065	0.0017	0.0016	0.0425	0.0203	0.043	0.0816	0.0274	0.1024	7e-04
2	rs3896697	129426740	1.03	0.0957762513390589	0.93	0.128223312274834	0.68908773132049	0.603397425193953	0.0128	0.0158	0.0163	0.0047	0.1415	0.0067	0.008	0.0549	6e-04	0.0877	0.1249	0.0259	0.0012	0.1314	0.0294	0.0083	0.0066	0.0013	0.0015	0.0415	0.0212	0.0427	0.0825	0.0272	0.0997	5e-04
2	rs62173729	129426808	1.03	0.0957762513390589	0.94	0.110289943288055	0.68908773132049	0.603397425193953	0.0128	0.0158	0.0163	0.0047	0.1415	0.0067	0.008	0.0549	6e-04	0.0877	0.1249	0.0259	0.0012	0.1314	0.0294	0.0083	0.0066	0.0013	0.0015	0.0415	0.0212	0.0427	0.0825	0.0272	0.0997	5e-04
2	rs6708257	129428022	1.03	0.0957762513390589	0.94	0.110289943288055	0.688941377600787	0.594943012054691	0.0128	0.0158	0.0163	0.0047	0.1415	0.0067	0.008	0.0549	6e-04	0.0877	0.1249	0.0259	0.0012	0.1314	0.0294	0.0083	0.0066	0.0013	0.0015	0.0415	0.0212	0.0427	0.0825	0.0272	0.0997	5e-04
2	rs55744746	129439038	1.03	0.0957762513390589	0.94	0.110289943288055	0.695100201796266	0.57499694455454	0.0129	0.0158	0.0163	0.0047	0.1415	0.0067	0.008	0.0549	6e-04	0.0877	0.1248	0.0259	0.0012	0.1314	0.0294	0.0083	0.0066	0.0013	0.0015	0.0414	0.0212	0.0427	0.0825	0.0272	0.0997	5e-04
2	rs72845623	129439221	1.03	0.0957762513390589	0.94	0.110289943288055	0.696937913846396	0.578120448915861	0.0129	0.0158	0.0163	0.0047	0.1414	0.0067	0.008	0.0549	6e-04	0.0877	0.1248	0.0261	0.0012	0.1314	0.0294	0.0083	0.0066	0.0013	0.0015	0.0414	0.0212	0.0427	0.0825	0.0272	0.0997	5e-04
2	rs11686134	129440104	1.03	0.0957762513390589	0.94	0.110289943288055	0.697085024391469	0.580821308540651	0.0129	0.0158	0.0163	0.0047	0.1414	0.0067	0.008	0.0549	6e-04	0.0877	0.1248	0.0261	0.0012	0.1314	0.0294	0.0083	0.0066	0.0013	0.0015	0.0414	0.0212	0.0427	0.0825	0.0272	0.0997	5e-04
2	rs3856369	129442552	1.03	0.0957762513390589	0.94	0.110289943288055	0.704606017266776	0.652073068846654	0.0129	0.0158	0.0163	0.0047	0.1414	0.0068	0.0081	0.0548	6e-04	0.0877	0.1247	0.0261	0.0012	0.1314	0.0294	0.0083	0.0066	0.0013	0.0015	0.0414	0.0212	0.0427	0.0825	0.0272	0.0997	5e-04
2	rs72845677	129443671	1.03	0.0957762513390589	0.94	0.110289943288055	0.712311458199186	0.648713184599272	0.0129	0.0158	0.0164	0.0047	0.1414	0.0068	0.0081	0.0547	6e-04	0.0875	0.1243	0.0261	0.0012	0.1314	0.0295	0.0083	0.0066	0.0013	0.0015	0.0414	0.0212	0.0425	0.0826	0.0273	0.0995	5e-04
2	rs62173752	129446060	1.02	0.110678017971113	0.94	0.110289943288055	0.718413135742079	0.675703227036197	0.013	0.0159	0.0167	0.0047	0.1416	0.0069	0.0083	0.0545	6e-04	0.0872	0.1237	0.0262	0.0012	0.1311	0.0296	0.0083	0.0067	0.0014	0.0015	0.0415	0.0214	0.0424	0.083	0.0273	0.099	6e-04
2	rs3845649	129448422	1.02	0.110678017971113	0.94	0.110289943288055	0.714987399914104	0.644336771608749	0.0131	0.016	0.0168	0.0047	0.1417	0.007	0.0084	0.0544	6e-04	0.087	0.1234	0.0263	0.0012	0.131	0.0297	0.0084	0.0067	0.0014	0.0015	0.0416	0.0214	0.0423	0.0834	0.0274	0.0987	6e-04
2	rs74698222	129448626	1.02	0.110678017971113	0.94	0.110289943288055	0.710826749452129	0.645794813318356	0.0131	0.016	0.0168	0.0047	0.1417	0.007	0.0084	0.0544	6e-04	0.0871	0.1234	0.0263	0.0012	0.131	0.0297	0.0084	0.0067	0.0014	0.0015	0.0416	0.0214	0.0422	0.0834	0.0274	0.0986	6e-04
2	rs3892040	129451072	1.02	0.110678017971113	0.94	0.110289943288055	0.712682850370147	0.644774103895709	0.0131	0.016	0.0168	0.0047	0.1417	0.007	0.0084	0.0544	6e-04	0.0871	0.1234	0.0263	0.0012	0.131	0.0297	0.0084	0.0067	0.0014	0.0015	0.0416	0.0214	0.0422	0.0834	0.0274	0.0986	6e-04
2	rs62173756	129462009	1.02	0.110678017971113	0.94	0.110289943288055	0.720427273719059	0.68234211116041	0.0131	0.016	0.0168	0.0048	0.1418	0.007	0.0084	0.0543	5e-04	0.0871	0.1232	0.0263	0.0012	0.131	0.0297	0.0084	0.0068	0.0014	0.0015	0.0416	0.0215	0.0422	0.0834	0.0274	0.0985	6e-04
2	rs3845655	129471655	1.02	0.110678017971113	0.93	0.128223312274834	0.722518647064929	0.711725798261705	0.0131	0.016	0.0169	0.0048	0.1418	0.007	0.0084	0.0543	6e-04	0.0871	0.1232	0.0263	0.0012	0.1309	0.0297	0.0084	0.0068	0.0014	0.0015	0.0415	0.0215	0.0421	0.0835	0.0274	0.0984	6e-04
2	rs72847783	129472131	1.02	0.110678017971113	0.93	0.128223312274834	0.727608860968593	0.75268529589166	0.0131	0.016	0.0168	0.0048	0.1419	0.007	0.0084	0.0543	6e-04	0.0871	0.1232	0.0263	0.0012	0.1309	0.0297	0.0084	0.0068	0.0014	0.0015	0.0415	0.0215	0.042	0.0835	0.0274	0.0984	6e-04
2	rs4662834	129478842	1	0.145626599290586	0.93	0.128223312274834	0.304432810021229	0.418610467744547	0.0146	0.0161	0.0182	0.0048	0.1449	0.0081	0.0085	0.0544	0.0012	0.0862	0.1272	0.0259	0.0011	0.1319	0.0295	0.0082	0.0061	0.0019	0.0019	0.0373	0.0244	0.0335	0.0873	0.0256	0.0947	8e-04
2	rs75531504	129480451	1	0.145626599290586	0.92	0.14824156235026	0.299059634273244	0.397570232602079	0.0146	0.0161	0.0182	0.0048	0.1449	0.0081	0.0085	0.0544	0.0012	0.0862	0.1273	0.0259	0.0012	0.132	0.0295	0.0082	0.0061	0.0019	0.0019	0.0374	0.0244	0.0335	0.0873	0.0256	0.0947	8e-04
2	rs78869015	129481900	1	0.145626599290586	0.92	0.14824156235026	0.293304022739089	0.364313935596438	0.0146	0.0161	0.0182	0.0048	0.1448	0.0081	0.0085	0.0544	0.0012	0.0862	0.1273	0.0259	0.0012	0.1321	0.0295	0.0082	0.0062	0.0019	0.0019	0.0374	0.0244	0.0334	0.0873	0.0256	0.0947	8e-04
2	rs113590647	129483345	1	0.145626599290586	0.92	0.14824156235026	0.28889512488822	0.333368589357031	0.0146	0.0161	0.0182	0.0048	0.1448	0.0081	0.0085	0.0544	0.0012	0.0862	0.1273	0.0258	0.0012	0.1322	0.0295	0.0082	0.0062	0.0019	0.0019	0.0374	0.0244	0.0334	0.0872	0.0256	0.0947	8e-04
2	rs35503817	129483655	1	0.145626599290586	0.92	0.14824156235026	0.288418044553125	0.325666233661888	0.0146	0.0161	0.0182	0.0048	0.1448	0.0081	0.0085	0.0544	0.0012	0.0862	0.1273	0.0258	0.0012	0.1323	0.0295	0.0082	0.0062	0.0019	0.0019	0.0374	0.0244	0.0334	0.0872	0.0256	0.0947	8e-04
2	rs75856092	129483818	1	0.145626599290586	0.92	0.14824156235026	0.288275002621843	0.323596878928943	0.0146	0.0161	0.0182	0.0048	0.1448	0.0081	0.0085	0.0544	0.0012	0.0862	0.1273	0.0258	0.0012	0.1323	0.0295	0.0082	0.0062	0.0019	0.0019	0.0374	0.0244	0.0334	0.0872	0.0256	0.0947	8e-04
2	rs12619425	129486291	1	0.145626599290586	0.92	0.14824156235026	0.284427213804391	0.307902109894629	0.0146	0.0161	0.0182	0.0048	0.1448	0.0081	0.0085	0.0544	0.0012	0.0862	0.1274	0.0258	0.0012	0.1324	0.0295	0.0081	0.0062	0.0019	0.0019	0.0375	0.0243	0.0334	0.0872	0.0256	0.0946	8e-04
2	rs17222051	129491260	1	0.145626599290586	0.92	0.14824156235026	0.283954097549966	0.302285309496075	0.0147	0.0161	0.0182	0.0048	0.1448	0.0081	0.0085	0.0543	0.0012	0.0864	0.1275	0.0258	0.0012	0.1324	0.0295	0.0081	0.0062	0.0019	0.0019	0.0374	0.0244	0.0333	0.0873	0.0256	0.0944	8e-04
2	rs35020676	129491749	1	0.145626599290586	0.92	0.14824156235026	0.283670430397778	0.304671654085224	0.0147	0.0161	0.0182	0.0048	0.1447	0.0081	0.0085	0.0543	0.0012	0.0864	0.1275	0.0258	0.0012	0.1324	0.0295	0.0081	0.0062	0.0019	0.0019	0.0374	0.0244	0.0333	0.0873	0.0256	0.0944	8e-04
2	rs2406261	129497314	1	0.145626599290586	0.92	0.14824156235026	0.278403221957934	0.276994721239322	0.0148	0.0161	0.0181	0.0047	0.1446	0.008	0.0084	0.0544	0.0012	0.0867	0.1283	0.0258	0.0012	0.1325	0.0294	0.0081	0.0061	0.0019	0.0019	0.0374	0.0244	0.0331	0.0871	0.0255	0.094	8e-04
2	rs6749328	129497745	1	0.145626599290586	0.92	0.14824156235026	0.24963407231474	0.267184636499526	0.0148	0.0162	0.018	0.0047	0.145	0.0078	0.0084	0.0545	0.0012	0.087	0.1287	0.0258	0.0012	0.1327	0.029	0.008	0.006	0.0019	0.0019	0.0372	0.0243	0.033	0.0869	0.0254	0.094	8e-04
2	rs62175885	129497980	1	0.145626599290586	0.92	0.14824156235026	0.210351844523546	0.240425210901591	0.0148	0.0164	0.0178	0.0046	0.1458	0.0077	0.0083	0.0546	0.0012	0.0877	0.1292	0.0258	0.0012	0.1329	0.0283	0.0079	0.0059	0.0019	0.0019	0.037	0.0244	0.0329	0.0865	0.0253	0.0939	8e-04
2	rs3845664	129500641	1	0.145626599290586	0.92	0.14824156235026	0.188233625152851	0.167325355761011	0.0152	0.0173	0.017	0.0036	0.1436	0.007	0.0077	0.0604	0.0012	0.0949	0.1338	0.025	0.0012	0.1329	0.0266	0.0067	0.0047	0.0017	0.0019	0.0348	0.0249	0.0302	0.0867	0.0237	0.0911	8e-04
2	rs79837540	129504551	1	0.145626599290586	0.91	0.170469891558667	0.180827813608436	0.153573595268174	0.0152	0.0174	0.0169	0.0035	0.1435	0.007	0.0076	0.0607	0.0012	0.0953	0.1341	0.025	0.0012	0.1329	0.0265	0.0067	0.0046	0.0017	0.002	0.0346	0.0251	0.03	0.0868	0.0236	0.0909	8e-04
2	rs79981041	129504746	1	0.145626599290586	0.91	0.170469891558667	0.17987284670462	0.143399242274283	0.0152	0.0174	0.0169	0.0035	0.1434	0.007	0.0076	0.0607	0.0012	0.0953	0.1341	0.025	0.0012	0.1329	0.0265	0.0067	0.0046	0.0017	0.002	0.0345	0.0251	0.03	0.0868	0.0236	0.0908	8e-04
2	rs13397754	129507045	1	0.145626599290586	0.91	0.170469891558667	0.183116818523023	0.130142647632455	0.0152	0.0174	0.0169	0.0035	0.1433	0.007	0.0076	0.0607	0.0012	0.0954	0.1343	0.025	0.0012	0.1328	0.0266	0.0067	0.0046	0.0017	0.002	0.0345	0.0252	0.03	0.0868	0.0236	0.0907	8e-04
2	rs10180913	129512409	1	0.145626599290586	0.91	0.170469891558667	0.175647776035857	0.117368653990586	0.0152	0.0176	0.0168	0.0035	0.1435	0.0069	0.0076	0.0607	0.0012	0.0957	0.1347	0.025	0.0012	0.1326	0.0266	0.0066	0.0046	0.0017	0.002	0.0344	0.0255	0.03	0.0867	0.0237	0.0903	8e-04
2	rs62175886	129514079	1	0.145626599290586	0.91	0.170469891558667	0.175358532705757	0.116506062240943	0.0152	0.0176	0.0168	0.0035	0.1435	0.0069	0.0076	0.0607	0.0012	0.0958	0.1347	0.025	0.0012	0.1326	0.0266	0.0065	0.0046	0.0017	0.002	0.0343	0.0255	0.03	0.0867	0.0236	0.0903	8e-04
2	rs116250583	129526354	1	0.145626599290586	0.91	0.170469891558667	0.174132330058706	0.106096057113032	0.0152	0.0176	0.0168	0.0035	0.1436	0.0069	0.0076	0.0608	0.0012	0.0959	0.1347	0.025	0.0012	0.1325	0.0265	0.0065	0.0045	0.0017	0.002	0.0343	0.0256	0.03	0.0867	0.0236	0.0902	8e-04
2	rs17040185	129526725	1	0.145626599290586	0.92	0.14824156235026	0.172266610819981	0.105183376293743	0.0152	0.0176	0.0168	0.0035	0.1436	0.0069	0.0076	0.0608	0.0012	0.0959	0.1347	0.025	0.0012	0.1325	0.0265	0.0065	0.0045	0.0017	0.002	0.0343	0.0256	0.03	0.0866	0.0236	0.0902	8e-04
2	rs7355248	129536802	1	0.145626599290586	0.92	0.14824156235026	0.173700743777337	0.115645883994281	0.0152	0.0176	0.0168	0.0035	0.1437	0.0069	0.0075	0.0609	0.0012	0.0959	0.1347	0.025	0.0012	0.1325	0.0265	0.0065	0.0045	0.0017	0.002	0.0342	0.0256	0.03	0.0867	0.0236	0.0901	8e-04
2	rs12473283	129541521	1	0.145626599290586	0.91	0.170469891558667	0.156472810920905	0.0898322451028247	0.0153	0.0179	0.0168	0.0033	0.145	0.0068	0.0074	0.0615	0.0013	0.0971	0.1353	0.0247	0.0013	0.1327	0.0261	0.0061	0.0041	0.0017	0.0019	0.0331	0.0261	0.0298	0.0871	0.0231	0.0883	8e-04
2	rs62173877	129542311	1	0.145626599290586	0.91	0.170469891558667	0.148023852070301	0.0966266183273808	0.0154	0.0183	0.0167	0.0032	0.1459	0.0067	0.0071	0.0619	0.0013	0.0981	0.1357	0.0245	0.0013	0.133	0.0258	0.006	0.0039	0.0017	0.0019	0.0324	0.0265	0.0296	0.0875	0.0229	0.0868	8e-04
2	rs11690256	129542767	1	0.145626599290586	0.91	0.170469891558667	0.135776457568323	0.0932049453446459	0.0154	0.0185	0.0166	0.0031	0.1465	0.0067	0.007	0.0622	0.0013	0.0985	0.1359	0.0243	0.0013	0.133	0.0257	0.0059	0.0038	0.0017	0.0018	0.0319	0.0269	0.0294	0.0876	0.0228	0.0863	8e-04
2	rs11678966	129543159	1	0.145626599290586	0.91	0.170469891558667	0.123395321098736	0.096306275913502	0.0154	0.0186	0.0165	0.0031	0.1465	0.0066	0.0069	0.0623	0.0013	0.0997	0.1359	0.0241	0.0013	0.1328	0.0253	0.0059	0.0038	0.0016	0.0018	0.0317	0.0268	0.0293	0.0887	0.0224	0.0858	8e-04
2	rs10170557	129543922	1	0.145626599290586	0.91	0.170469891558667	0.0887472358290022	0.0940756232891506	0.0156	0.0187	0.0163	0.0031	0.1468	0.0066	0.0063	0.0626	0.0013	0.1001	0.1357	0.0238	0.0012	0.1332	0.0251	0.0059	0.0038	0.0016	0.0018	0.0316	0.0269	0.0289	0.0889	0.0221	0.0865	8e-04
2	rs58647503	129548408	1	0.145626599290586	0.91	0.170469891558667	0.0985809528470404	0.0946313543247389	0.0156	0.0188	0.0163	0.0031	0.1469	0.0066	0.0062	0.0627	0.0013	0.1004	0.1358	0.0238	0.0011	0.1332	0.0251	0.0058	0.0038	0.0016	0.0018	0.0314	0.027	0.0288	0.0889	0.0221	0.0864	8e-04
2	rs10201803	129548661	1	0.145626599290586	0.91	0.170469891558667	0.0986320172180312	0.0931259515421921	0.0156	0.0188	0.0163	0.0031	0.147	0.0065	0.0062	0.0627	0.0013	0.1005	0.1358	0.0238	0.001	0.1332	0.0251	0.0058	0.0038	0.0016	0.0018	0.0314	0.027	0.0288	0.0889	0.0221	0.0865	8e-04
2	rs77340900	129552033	1	0.145626599290586	0.91	0.170469891558667	0.10185645816466	0.0902218807645841	0.0156	0.0187	0.0164	0.0031	0.1469	0.0065	0.0062	0.0626	0.0013	0.1008	0.1359	0.0238	0.001	0.1331	0.0251	0.0058	0.0038	0.0016	0.0018	0.0312	0.0271	0.0288	0.0889	0.022	0.0864	8e-04
2	rs74881684	129553529	1	0.145626599290586	0.91	0.170469891558667	0.100636459990074	0.0878169919829966	0.0156	0.0187	0.0164	0.0031	0.1469	0.0065	0.0062	0.0626	0.0013	0.1009	0.136	0.0237	0.0011	0.1331	0.0251	0.0058	0.0038	0.0016	0.0018	0.0312	0.0271	0.0288	0.0889	0.022	0.0863	7e-04
2	rs1317473	129555886	1	0.145626599290586	0.91	0.170469891558667	0.101492094465126	0.0799407688518191	0.0156	0.0187	0.0165	0.0031	0.1468	0.0065	0.0062	0.0625	0.0013	0.1011	0.1361	0.0237	0.001	0.1331	0.0251	0.0058	0.0038	0.0016	0.0018	0.0311	0.0272	0.0288	0.0888	0.022	0.0863	7e-04
2	rs74347152	129555925	1	0.145626599290586	0.91	0.170469891558667	0.101492094465126	0.081507047839244	0.0156	0.0187	0.0165	0.0031	0.1468	0.0065	0.0062	0.0625	0.0013	0.1011	0.1361	0.0237	0.001	0.1331	0.0251	0.0058	0.0038	0.0016	0.0018	0.0311	0.0272	0.0288	0.0888	0.022	0.0863	7e-04
2	rs79779093	129556569	1	0.145626599290586	0.91	0.170469891558667	0.101544096533979	0.0867394334356721	0.0156	0.0187	0.0165	0.0031	0.1468	0.0065	0.0062	0.0625	0.0013	0.1011	0.1361	0.0237	0.001	0.1331	0.0251	0.0058	0.0038	0.0016	0.0018	0.0311	0.0272	0.0288	0.0888	0.022	0.0863	7e-04
2	rs74788897	129558068	1	0.145626599290586	0.91	0.170469891558667	0.101674174454337	0.0944724422579487	0.0157	0.0187	0.0165	0.0031	0.1467	0.0065	0.0061	0.0625	0.0013	0.1012	0.1361	0.0237	0.001	0.1331	0.0251	0.0058	0.0038	0.0016	0.0018	0.031	0.0272	0.0288	0.0888	0.022	0.0863	7e-04
2	rs1898779	129563143	1	0.145626599290586	0.91	0.170469891558667	0.0972590900843158	0.0705940384961114	0.0157	0.019	0.0166	0.003	0.1465	0.0066	0.0059	0.0623	0.0013	0.1021	0.1362	0.0235	0.001	0.1331	0.0249	0.0059	0.0037	0.0016	0.0017	0.0308	0.0273	0.0287	0.0888	0.022	0.0865	6e-04
2	rs72841316	129571217	1	0.145626599290586	0.91	0.170469891558667	0.0994256340083085	0.0682108564258629	0.0157	0.0191	0.0167	0.003	0.1463	0.0066	0.0058	0.0622	0.0013	0.1025	0.1362	0.0235	0.001	0.1331	0.0249	0.006	0.0037	0.0016	0.0017	0.0306	0.0273	0.0287	0.0887	0.022	0.0866	6e-04
2	rs34499171	129591736	0.99	0.165875049708709	0.91	0.170469891558667	0.100662321847759	0.0700302302099865	0.0157	0.0191	0.0166	0.003	0.1465	0.0066	0.0057	0.0621	0.0013	0.1028	0.136	0.0234	0.001	0.1329	0.0249	0.0061	0.0037	0.0015	0.0017	0.0307	0.0274	0.0287	0.0888	0.022	0.0865	6e-04
2	rs73959359	129598136	0.99	0.165875049708709	0.91	0.170469891558667	0.0972590900843158	0.0630754403159176	0.0157	0.0191	0.0165	0.003	0.1465	0.0066	0.0056	0.0622	0.0013	0.103	0.1362	0.0235	0.001	0.1328	0.0249	0.0061	0.0037	0.0015	0.0016	0.0307	0.0274	0.0287	0.0888	0.022	0.0865	6e-04
2	rs4662618	129601264	0.99	0.165875049708709	0.91	0.170469891558667	0.0956976299207381	0.0659305037042551	0.0157	0.0191	0.0165	0.003	0.1463	0.0066	0.0056	0.0621	0.0013	0.103	0.1362	0.0235	0.001	0.1327	0.0249	0.0061	0.0037	0.0015	0.0016	0.0315	0.0272	0.0287	0.0888	0.022	0.0862	6e-04
2	rs115137573	129614475	0.99	0.165875049708709	0.91	0.170469891558667	0.0928187439580642	0.0693281128621609	0.0157	0.0191	0.0165	0.003	0.1463	0.0066	0.0056	0.0621	0.0012	0.103	0.1362	0.0235	0.001	0.1327	0.0249	0.0061	0.0037	0.0015	0.0016	0.0315	0.0272	0.0287	0.0888	0.022	0.0862	6e-04
2	rs13031353	129628719	0.99	0.165875049708709	0.92	0.14824156235026	0.086613489890328	0.066342698528096	0.0158	0.0192	0.0165	0.003	0.1463	0.0067	0.0056	0.0623	0.0012	0.1031	0.1362	0.0236	0.001	0.1326	0.0249	0.0061	0.0037	0.0015	0.0016	0.0315	0.0272	0.0287	0.0888	0.022	0.0861	6e-04
2	rs116419041	129632251	0.99	0.165875049708709	0.91	0.170469891558667	0.0846980787930335	0.0671011813753681	0.0158	0.0192	0.0165	0.003	0.1463	0.0067	0.0056	0.0623	0.0013	0.103	0.1362	0.0235	0.001	0.1325	0.0248	0.0061	0.0037	0.0015	0.0016	0.0314	0.0272	0.0286	0.0889	0.022	0.0861	6e-04
2	rs56168168	129634830	0.99	0.165875049708709	0.91	0.170469891558667	0.0841657245432547	0.0678632666738902	0.0158	0.0192	0.0165	0.003	0.1463	0.0067	0.0056	0.0623	0.0013	0.103	0.1361	0.0235	0.001	0.1325	0.0248	0.0061	0.0037	0.0015	0.0016	0.0314	0.0272	0.0286	0.0889	0.022	0.086	6e-04
2	rs77860280	129656402	1	0.145626599290586	0.91	0.170469891558667	0.0710483927217864	0.0626719286042323	0.0159	0.0193	0.0165	0.0031	0.147	0.0067	0.0056	0.0627	0.0013	0.1027	0.1354	0.0233	0.0011	0.1324	0.0246	0.0063	0.0037	0.0015	0.0016	0.0313	0.0275	0.0284	0.0884	0.0219	0.0868	7e-04
2	rs79275043	129666339	0.99	0.165875049708709	0.91	0.170469891558667	0.0710483927217864	0.063142798584871	0.016	0.0194	0.0165	0.0031	0.147	0.0067	0.0056	0.0627	0.0013	0.1026	0.1353	0.0233	0.0011	0.1324	0.0246	0.0063	0.0037	0.0015	0.0016	0.0312	0.0275	0.0284	0.0884	0.0219	0.0867	7e-04
2	rs6742232	129719863	0.99	0.165875049708709	0.91	0.170469891558667	0.0717548071050813	0.0675857287633521	0.0161	0.0195	0.0164	0.0032	0.1475	0.0068	0.0056	0.0631	0.0013	0.1023	0.1346	0.0231	0.0011	0.1327	0.0245	0.0065	0.0037	0.0015	0.0016	0.0309	0.0278	0.0282	0.0887	0.0217	0.0862	7e-04
2	rs13382472	129728422	0.99	0.165875049708709	0.91	0.170469891558667	0.0714425935899914	0.0675857287633521	0.0161	0.0195	0.0164	0.0032	0.1475	0.0068	0.0056	0.0631	0.0013	0.1023	0.1346	0.0231	0.0011	0.1327	0.0245	0.0065	0.0037	0.0015	0.0016	0.0309	0.0278	0.0282	0.0887	0.0217	0.0862	7e-04
2	rs76359432	129728675	0.99	0.165875049708709	0.9	0.195029827813683	0.0717339653396602	0.0675857287633521	0.0161	0.0195	0.0164	0.0032	0.1475	0.0068	0.0056	0.0631	0.0013	0.1023	0.1346	0.0231	0.0011	0.1328	0.0245	0.0065	0.0037	0.0015	0.0016	0.0309	0.0278	0.0282	0.0887	0.0217	0.0862	7e-04
2	rs6431045	129730223	0.99	0.165875049708709	0.9	0.195029827813683	0.0723399746084038	0.0686987256224412	0.0161	0.0195	0.0164	0.0032	0.1475	0.0068	0.0056	0.0632	0.0013	0.1023	0.1346	0.0231	0.0011	0.1328	0.0244	0.0065	0.0037	0.0015	0.0016	0.0309	0.0278	0.0282	0.0887	0.0217	0.0861	7e-04
2	rs55813796	129732225	0.99	0.165875049708709	0.9	0.195029827813683	0.0721724688804717	0.0685591865461554	0.0161	0.0195	0.0164	0.0032	0.1475	0.0068	0.0056	0.0632	0.0013	0.1022	0.1346	0.0231	0.0011	0.1328	0.0244	0.0065	0.0037	0.0015	0.0016	0.0309	0.0278	0.0282	0.0887	0.0217	0.0861	7e-04
2	rs79365434	129741753	0.99	0.165875049708709	0.9	0.195029827813683	0.0690579527246044	0.0690480901970368	0.0162	0.0196	0.0165	0.0032	0.1475	0.0068	0.0056	0.0632	0.0013	0.1021	0.1346	0.0231	0.0011	0.1328	0.0244	0.0065	0.0037	0.0015	0.0016	0.0309	0.0278	0.0282	0.0887	0.0217	0.086	7e-04
2	rs56886097	129759814	0.99	0.165875049708709	0.9	0.195029827813683	0.0657761359196214	0.0832365891098821	0.0163	0.0199	0.0165	0.0033	0.1474	0.007	0.0058	0.0636	0.0013	0.1014	0.1348	0.0231	0.0011	0.1329	0.0245	0.0066	0.0038	0.0015	0.0015	0.0309	0.0278	0.028	0.0889	0.0217	0.0851	7e-04
2	rs17049003	129766337	0.99	0.165875049708709	0.9	0.195029827813683	0.0534371664890403	0.0919442287562431	0.0165	0.0204	0.0168	0.0034	0.1472	0.0071	0.0059	0.0643	0.0013	0.1002	0.1352	0.0231	0.0011	0.1332	0.0247	0.0067	0.004	0.0014	0.0014	0.0307	0.0274	0.028	0.0892	0.0218	0.0834	8e-04
2	rs79906486	129767447	0.99	0.165875049708709	0.9	0.195029827813683	0.0558051040098534	0.0888223385193524	0.0165	0.0205	0.0168	0.0034	0.1472	0.0071	0.0059	0.0644	0.0013	0.1001	0.1352	0.0231	0.0011	0.1333	0.0247	0.0067	0.0041	0.0014	0.0014	0.0307	0.0274	0.028	0.0893	0.0218	0.0833	8e-04
2	rs2406575	129770287	0.99	0.165875049708709	0.9	0.195029827813683	0.0665272618860262	0.0809089168701184	0.0167	0.0205	0.0168	0.0035	0.1472	0.0072	0.0058	0.0643	0.0015	0.0997	0.1353	0.023	0.0011	0.1336	0.0247	0.0068	0.0042	0.0014	0.0013	0.0305	0.0273	0.0281	0.0892	0.0217	0.083	8e-04
2	rs10928858	129774095	0.99	0.165875049708709	0.9	0.195029827813683	0.0628464447796627	0.0786080873123045	0.0167	0.0206	0.0168	0.0035	0.1474	0.0072	0.0059	0.0645	0.0015	0.0996	0.1354	0.023	0.0011	0.1335	0.0247	0.0068	0.0042	0.0014	0.0013	0.0304	0.0273	0.0282	0.0892	0.0217	0.0828	8e-04
2	rs61402586	129787639	1	0.145626599290586	0.9	0.195029827813683	0.0668651030667458	0.0844483802963628	0.0169	0.0211	0.0171	0.0034	0.1475	0.0074	0.0058	0.0654	0.0015	0.0994	0.1356	0.0232	0.0011	0.1328	0.0248	0.0068	0.0043	0.0013	8e-04	0.0298	0.0271	0.0286	0.0892	0.0214	0.0823	9e-04
2	rs13029115	129793696	0.99	0.165875049708709	0.9	0.195029827813683	0.0655400988847748	0.0877398470770927	0.0169	0.0211	0.0171	0.0034	0.1475	0.0074	0.0059	0.0654	0.0015	0.0994	0.1356	0.0232	0.0011	0.1325	0.0248	0.0068	0.0044	0.0014	8e-04	0.0297	0.0271	0.0286	0.0893	0.0214	0.0824	9e-04
2	rs10185310	129794207	0.99	0.165875049708709	0.91	0.170469891558667	0.0653438263974866	0.0878169919829966	0.0169	0.0211	0.0171	0.0034	0.1475	0.0074	0.0059	0.0654	0.0015	0.0994	0.1356	0.0232	0.0011	0.1325	0.0248	0.0068	0.0044	0.0014	8e-04	0.0297	0.0271	0.0286	0.0893	0.0214	0.0823	9e-04
2	rs114844402	129811704	0.99	0.165875049708709	0.91	0.170469891558667	0.0628082287639324	0.0855144735683938	0.0169	0.0212	0.0171	0.0034	0.1475	0.0074	0.0059	0.0655	0.0015	0.0994	0.1355	0.0232	0.0011	0.1324	0.0248	0.0068	0.0044	0.0014	8e-04	0.0297	0.0271	0.0286	0.0893	0.0214	0.0823	9e-04
2	rs56119041	129814208	0.99	0.165875049708709	0.91	0.170469891558667	0.0625030518920837	0.0858965225782879	0.0169	0.0212	0.0171	0.0035	0.1475	0.0074	0.0059	0.0655	0.0015	0.0994	0.1355	0.0232	0.0011	0.1324	0.0248	0.0068	0.0044	0.0014	8e-04	0.0297	0.0271	0.0286	0.0893	0.0214	0.0823	9e-04
2	rs10928867	129825927	0.99	0.165875049708709	0.91	0.170469891558667	0.0573020634845745	0.0902218807645841	0.0169	0.0213	0.0172	0.0035	0.1475	0.0074	0.0059	0.0658	0.0015	0.0993	0.1355	0.0233	0.001	0.1323	0.0247	0.0068	0.0044	0.0014	8e-04	0.0296	0.027	0.0287	0.0893	0.0214	0.0821	9e-04
2	rs11684678	129830473	1	0.145626599290586	0.91	0.170469891558667	0.0504409732247566	0.0824828111152438	0.017	0.0215	0.0173	0.0037	0.1467	0.0075	0.0061	0.0658	0.0015	0.0989	0.1355	0.0235	0.0011	0.1338	0.0246	0.0067	0.0046	0.0014	8e-04	0.0291	0.0269	0.0294	0.089	0.0209	0.0809	9e-04
2	rs62174586	129842468	1	0.145626599290586	0.91	0.170469891558667	0.0507055538505582	0.0809089168701184	0.017	0.0215	0.0174	0.0037	0.1466	0.0075	0.0061	0.0658	0.0015	0.0989	0.1355	0.0235	0.0011	0.134	0.0246	0.0067	0.0046	0.0015	8e-04	0.0291	0.0269	0.0295	0.089	0.0209	0.0808	9e-04
2	rs80269601	129844037	1	0.145626599290586	0.9	0.195029827813683	0.0506558739794217	0.0801637675784237	0.017	0.0216	0.0174	0.0037	0.1466	0.0075	0.0061	0.0658	0.0015	0.0989	0.1355	0.0235	0.0011	0.134	0.0246	0.0067	0.0046	0.0015	8e-04	0.0291	0.0269	0.0295	0.0889	0.0209	0.0807	9e-04
2	rs6431054	129845765	1	0.145626599290586	0.91	0.170469891558667	0.0505566125689379	0.0804614915184349	0.017	0.0216	0.0174	0.0037	0.1465	0.0075	0.0061	0.0658	0.0015	0.0989	0.1356	0.0235	0.0011	0.1342	0.0246	0.0067	0.0047	0.0015	8e-04	0.0291	0.0268	0.0295	0.0889	0.0208	0.0806	9e-04
2	rs62174590	129848316	1	0.145626599290586	0.91	0.170469891558667	0.042871829039458	0.0732259513449364	0.017	0.0217	0.0174	0.0037	0.1465	0.0074	0.0062	0.0658	0.0015	0.0987	0.136	0.0236	0.0011	0.1339	0.0246	0.0067	0.0047	0.0015	8e-04	0.029	0.0267	0.0295	0.0885	0.0209	0.0806	9e-04
2	rs114310802	129848819	1	0.145626599290586	0.91	0.170469891558667	0.0409077906493243	0.0725820932031408	0.0168	0.0218	0.0175	0.0037	0.1466	0.0074	0.0062	0.0657	0.0015	0.0985	0.1361	0.0236	0.0012	0.1339	0.0245	0.0067	0.0047	0.0016	8e-04	0.029	0.0267	0.0296	0.0884	0.0209	0.0806	9e-04
2	rs78664287	129849112	1	0.145626599290586	0.91	0.170469891558667	0.0402812444830311	0.0722254091778441	0.0167	0.0218	0.0175	0.0037	0.1466	0.0074	0.0062	0.0658	0.0015	0.0984	0.1361	0.0236	0.0012	0.1339	0.0246	0.0067	0.0047	0.0016	8e-04	0.029	0.0267	0.0295	0.0884	0.0209	0.0806	9e-04
2	rs13384775	129849453	1	0.145626599290586	0.91	0.170469891558667	0.0402954104367724	0.0732259513449364	0.0167	0.0218	0.0175	0.0037	0.1466	0.0074	0.0063	0.0658	0.0015	0.0984	0.1361	0.0236	0.0012	0.1339	0.0246	0.0067	0.0047	0.0016	8e-04	0.029	0.0267	0.0296	0.0883	0.021	0.0806	9e-04
2	rs17049086	129858788	1	0.145626599290586	0.91	0.170469891558667	0.0284296313870896	0.070100603587163	0.0157	0.022	0.0177	0.0039	0.1471	0.0073	0.0065	0.0662	0.0015	0.0978	0.1364	0.0238	0.0012	0.1338	0.0249	0.0067	0.0048	0.0017	9e-04	0.0288	0.0266	0.0297	0.0873	0.0213	0.0808	8e-04
2	rs6748544	129862415	0.99	0.165875049708709	0.91	0.170469891558667	0.0271402194606775	0.0697490304013639	0.0156	0.0221	0.0177	0.0039	0.1471	0.0073	0.0065	0.0663	0.0015	0.0978	0.1364	0.0238	0.0012	0.1338	0.0249	0.0067	0.0048	0.0017	9e-04	0.0287	0.0266	0.0297	0.0873	0.0213	0.0808	8e-04
2	rs13428187	129864132	0.99	0.165875049708709	0.91	0.170469891558667	0.0266914653554924	0.0705940384961114	0.0156	0.0221	0.0177	0.0039	0.1471	0.0073	0.0065	0.0663	0.0015	0.0979	0.1364	0.0238	0.0012	0.1338	0.0249	0.0067	0.0049	0.0017	9e-04	0.0287	0.0266	0.0297	0.0873	0.0213	0.0808	8e-04
2	rs72850262	129865557	0.99	0.165875049708709	0.9	0.195029827813683	0.017666283990922	0.0762614879656374	0.014	0.0224	0.0172	0.004	0.1465	0.0066	0.0064	0.0675	0.0013	0.0981	0.1382	0.0236	0.0012	0.1347	0.0248	0.0062	0.0048	0.0017	8e-04	0.0285	0.0271	0.0299	0.0861	0.0214	0.0813	8e-04
2	rs57328340	129866564	0.98	0.188103243221556	0.9	0.195029827813683	0.0130064791092925	0.122506652000453	0.0125	0.0227	0.0168	0.004	0.1461	0.0059	0.0063	0.0685	0.0012	0.0986	0.14	0.0234	0.0012	0.1354	0.0248	0.0056	0.0048	0.0018	7e-04	0.0282	0.0274	0.03	0.085	0.0213	0.0823	8e-04
2	rs2406579	129866605	0.98	0.188103243221556	0.9	0.195029827813683	0.0133879615574411	0.128709003578474	0.0124	0.0228	0.0168	0.004	0.1461	0.0059	0.0063	0.0685	0.0012	0.0986	0.14	0.0233	0.0012	0.1354	0.0248	0.0056	0.0048	0.0018	7e-04	0.0282	0.0274	0.03	0.085	0.0213	0.0823	8e-04
2	rs10165096	129868233	0.98	0.188103243221556	0.9	0.195029827813683	0.0149626412930079	0.150059708613022	0.0124	0.0228	0.0166	0.0039	0.1461	0.0058	0.0062	0.069	0.0012	0.0984	0.1403	0.0232	0.0012	0.1352	0.0248	0.0055	0.0048	0.0017	7e-04	0.0282	0.0275	0.0298	0.0849	0.0212	0.0828	8e-04
2	rs13000648	129875788	0.97	0.212405230483542	0.9	0.195029827813683	0.0326303721323579	0.242871364984667	0.0123	0.0232	0.0158	0.0036	0.1469	0.005	0.0058	0.0714	0.0012	0.0977	0.1414	0.0223	0.0011	0.1346	0.0247	0.005	0.0046	0.0017	5e-04	0.0278	0.0282	0.0295	0.0838	0.0208	0.085	7e-04
2	rs17049129	129876385	0.97	0.212405230483542	0.9	0.195029827813683	0.0320224520576884	0.241758495810501	0.0123	0.0232	0.0158	0.0036	0.1469	0.005	0.0058	0.0714	0.0012	0.0977	0.1413	0.0223	0.0011	0.1346	0.0247	0.005	0.0046	0.0017	5e-04	0.0278	0.0282	0.0295	0.0838	0.0208	0.085	7e-04
2	rs76323480	129886670	0.97	0.212405230483542	0.9	0.195029827813683	0.0278780896314895	0.206825072014363	0.0123	0.0232	0.0158	0.0036	0.147	0.005	0.0058	0.0714	0.0012	0.0977	0.1414	0.0223	0.0011	0.1346	0.0248	0.005	0.0046	0.0017	5e-04	0.0278	0.0282	0.0296	0.0838	0.0208	0.0851	7e-04
2	rs56901815	129892473	0.97	0.212405230483542	0.9	0.195029827813683	0.0270221746005375	0.193653270935827	0.0123	0.0232	0.0158	0.0036	0.1471	0.005	0.0058	0.0714	0.0011	0.0977	0.1414	0.0223	0.0011	0.1346	0.0248	0.005	0.0046	0.0017	5e-04	0.0278	0.0282	0.0295	0.0839	0.0208	0.0851	7e-04
2	rs72850271	129892692	0.97	0.212405230483542	0.9	0.195029827813683	0.0270436101283208	0.193653270935827	0.0123	0.0232	0.0158	0.0036	0.1471	0.005	0.0058	0.0714	0.0011	0.0977	0.1414	0.0223	0.0011	0.1346	0.0248	0.005	0.0046	0.0017	5e-04	0.0278	0.0282	0.0295	0.0839	0.0208	0.0851	7e-04
2	rs12621985	129896400	0.97	0.212405230483542	0.9	0.195029827813683	0.0261118214772325	0.185749077005445	0.0123	0.0232	0.0158	0.0036	0.1471	0.005	0.0058	0.0714	0.0011	0.0977	0.1414	0.0223	0.0011	0.1346	0.0248	0.005	0.0046	0.0017	5e-04	0.0278	0.0282	0.0295	0.0839	0.0208	0.0851	7e-04
2	rs13024819	129899376	0.97	0.212405230483542	0.9	0.195029827813683	0.0268938147926557	0.17695490567372	0.0123	0.0232	0.0158	0.0036	0.1472	0.005	0.0058	0.0714	0.0011	0.0977	0.1414	0.0223	0.0011	0.1346	0.0248	0.005	0.0046	0.0017	5e-04	0.0277	0.0283	0.0295	0.0839	0.0208	0.0851	7e-04
2	rs2056281	129903894	0.97	0.212405230483542	0.9	0.195029827813683	0.0230400801424041	0.16722706395609	0.0126	0.0231	0.0158	0.0037	0.1472	0.0049	0.0058	0.0714	0.0011	0.0977	0.142	0.0224	0.001	0.1344	0.0248	0.0049	0.0045	0.0018	5e-04	0.0277	0.0274	0.0295	0.0841	0.0209	0.0852	7e-04
2	rs12612255	129904740	0.97	0.212405230483542	0.9	0.195029827813683	0.0260909139036355	0.176453972397721	0.0125	0.023	0.0156	0.0037	0.1473	0.0049	0.0058	0.0721	0.0011	0.0982	0.1422	0.0225	0.001	0.1342	0.0248	0.0049	0.0044	0.0018	5e-04	0.0277	0.0274	0.0293	0.084	0.0209	0.0844	7e-04
2	rs4662900	129907696	0.97	0.212405230483542	0.89	0.222038712392691	0.0299572773353642	0.17276239914048	0.0124	0.0227	0.0153	0.0036	0.1472	0.0049	0.0058	0.0729	0.001	0.0987	0.143	0.0226	9e-04	0.134	0.0243	0.0047	0.0043	0.002	5e-04	0.0274	0.0276	0.0292	0.0842	0.0206	0.0845	6e-04
2	rs12613810	129911418	0.97	0.212405230483542	0.89	0.222038712392691	0.0347832445768728	0.203137143679258	0.0123	0.0224	0.0152	0.0036	0.1468	0.0049	0.0057	0.074	0.001	0.0989	0.1431	0.0225	8e-04	0.1338	0.024	0.0044	0.0042	0.0022	5e-04	0.0271	0.0277	0.0293	0.0842	0.0203	0.0855	6e-04
2	rs6731020	129914843	0.97	0.212405230483542	0.89	0.222038712392691	0.0404940935248941	0.163702091825455	0.0123	0.0223	0.0151	0.0036	0.1466	0.0051	0.0058	0.0745	0.001	0.0985	0.1437	0.0226	8e-04	0.134	0.0241	0.0044	0.0043	0.0022	5e-04	0.0265	0.0276	0.0297	0.084	0.0202	0.0853	6e-04
2	rs1519452	129915423	0.97	0.212405230483542	0.89	0.222038712392691	0.072214321676954	0.154719472733472	0.0123	0.022	0.0149	0.0036	0.1462	0.005	0.0056	0.0749	0.0013	0.0984	0.1442	0.0223	8e-04	0.1344	0.024	0.0044	0.0042	0.0022	5e-04	0.0262	0.0275	0.0303	0.084	0.0203	0.0852	6e-04
2	rs10928889	129920171	0.97	0.212405230483542	0.89	0.222038712392691	0.0747543844513631	0.18188991549038	0.0122	0.0218	0.0146	0.0034	0.1463	0.0049	0.0055	0.0751	0.0013	0.0987	0.1441	0.0224	8e-04	0.1339	0.0241	0.0044	0.0042	0.0021	5e-04	0.0261	0.0274	0.0306	0.0843	0.0202	0.0856	6e-04
2	rs6707937	129934155	0.97	0.212405230483542	0.89	0.222038712392691	0.0747543844513631	0.183409950093433	0.0122	0.0218	0.0146	0.0034	0.1463	0.0049	0.0055	0.0752	0.0013	0.0987	0.1441	0.0224	8e-04	0.1336	0.0241	0.0044	0.0042	0.0021	5e-04	0.0261	0.0275	0.0306	0.0843	0.0202	0.0857	6e-04
2	rs72481916	129936473	0.97	0.212405230483542	0.89	0.222038712392691	0.0751403088420752	0.188815300640284	0.0122	0.0218	0.0146	0.0034	0.1463	0.0049	0.0055	0.0752	0.0013	0.0987	0.1441	0.0224	8e-04	0.1337	0.0241	0.0044	0.0042	0.0021	5e-04	0.0261	0.0275	0.0306	0.0843	0.0202	0.0857	6e-04
2	rs115206088	129950299	0.96	0.238871757466757	0.89	0.222038712392691	0.0820576911061963	0.160397311838853	0.0122	0.0217	0.0146	0.0034	0.146	0.0049	0.0055	0.0763	0.0013	0.0987	0.1444	0.0224	8e-04	0.1334	0.0242	0.0043	0.0042	0.0021	5e-04	0.0263	0.0276	0.0308	0.0832	0.0202	0.0857	6e-04
2	rs1922714	129953733	0.96	0.238871757466757	0.89	0.222038712392691	0.0819895258868419	0.160010082057872	0.0122	0.0217	0.0146	0.0034	0.146	0.0049	0.0055	0.0763	0.0013	0.0987	0.1444	0.0224	8e-04	0.1334	0.0242	0.0043	0.0042	0.0021	5e-04	0.0263	0.0276	0.0308	0.0832	0.0202	0.0857	6e-04
2	rs6431068	129962864	0.97	0.212405230483542	0.89	0.222038712392691	0.503069444528123	0.117023328175156	0.0121	0.0216	0.0143	0.0033	0.1457	0.0051	0.0056	0.0762	0.0013	0.0975	0.144	0.022	8e-04	0.1336	0.0242	0.0049	0.0041	0.005	4e-04	0.0262	0.0276	0.0304	0.0832	0.0199	0.0856	6e-04
2	rs71420890	129963962	0.97	0.212405230483542	0.89	0.222038712392691	0.50928561595267	0.116333833258781	0.0121	0.0216	0.0143	0.0033	0.1457	0.0051	0.0056	0.0763	0.0013	0.0975	0.1441	0.022	8e-04	0.1337	0.0242	0.0049	0.0041	0.005	4e-04	0.0262	0.0276	0.0304	0.0832	0.0199	0.0855	6e-04
2	rs1441137	129967396	0.96	0.238871757466757	0.89	0.222038712392691	0.525566679256364	0.120493846665472	0.0119	0.0216	0.0143	0.0033	0.1456	0.0052	0.0056	0.0763	0.0013	0.0976	0.1441	0.022	8e-04	0.1336	0.0242	0.005	0.0042	0.005	4e-04	0.0262	0.0276	0.0304	0.0832	0.0199	0.0856	6e-04
2	rs73959707	129979599	0.96	0.238871757466757	0.89	0.222038712392691	0.578494423228289	0.16136683400676	0.0119	0.0216	0.0142	0.0033	0.1455	0.0051	0.0056	0.0764	0.0014	0.0976	0.1443	0.0219	8e-04	0.1336	0.0241	0.005	0.0042	0.005	4e-04	0.0261	0.0276	0.0304	0.0831	0.0199	0.0856	5e-04
2	rs1251207	129981872	0.96	0.238871757466757	0.89	0.222038712392691	0.771047572822198	0.12426706791209	0.012	0.0217	0.0139	0.003	0.1447	0.0052	0.0055	0.0771	0.0014	0.0977	0.1453	0.0214	8e-04	0.1333	0.024	0.005	0.0043	0.0052	4e-04	0.0254	0.0278	0.0308	0.0831	0.0197	0.0862	5e-04
2	rs12613641	129986247	0.96	0.238871757466757	0.89	0.222038712392691	1.07418868421261	0.188200686942018	0.0123	0.0218	0.0133	0.0026	0.1444	0.005	0.0052	0.0782	0.0014	0.0985	0.1476	0.0208	8e-04	0.1329	0.024	0.0048	0.0042	0.0055	5e-04	0.024	0.0279	0.0306	0.0829	0.019	0.0868	5e-04
2	rs1251194	129990681	0.96	0.238871757466757	0.89	0.222038712392691	1.09138271678791	0.189738499501101	0.0123	0.0219	0.0133	0.0026	0.1444	0.005	0.0052	0.0782	0.0014	0.0985	0.1476	0.0207	8e-04	0.133	0.024	0.0048	0.0041	0.0055	5e-04	0.024	0.0279	0.0306	0.0829	0.019	0.0868	5e-04
2	rs1251176	130000040	0.96	0.238871757466757	0.89	0.222038712392691	1.16069208393473	0.165755119893042	0.0123	0.022	0.0132	0.0026	0.1442	0.005	0.0052	0.0782	0.0014	0.0984	0.1477	0.0206	8e-04	0.1331	0.0239	0.0048	0.0041	0.0056	5e-04	0.024	0.0278	0.0306	0.083	0.019	0.0869	5e-04
2	rs1251179	130003735	0.96	0.238871757466757	0.89	0.222038712392691	1.16269703929975	0.163604553338375	0.0123	0.022	0.0132	0.0026	0.1442	0.005	0.0052	0.0783	0.0014	0.0984	0.1477	0.0206	8e-04	0.1331	0.0239	0.0048	0.0041	0.0057	5e-04	0.024	0.0278	0.0306	0.083	0.019	0.0869	5e-04
2	rs79518690	130004053	0.96	0.238871757466757	0.89	0.222038712392691	1.16306172250537	0.163799650787437	0.0123	0.022	0.0132	0.0026	0.1442	0.005	0.0052	0.0783	0.0014	0.0984	0.1477	0.0206	8e-04	0.1331	0.0239	0.0048	0.0041	0.0057	5e-04	0.024	0.0278	0.0306	0.083	0.019	0.0869	5e-04
2	rs59752552	130007148	0.96	0.238871757466757	0.89	0.222038712392691	1.27493421772713	0.147514002725203	0.0124	0.022	0.013	0.0024	0.1446	0.0048	0.0051	0.0786	0.0014	0.0983	0.1487	0.0203	8e-04	0.1331	0.0238	0.0047	0.0041	0.0057	5e-04	0.0238	0.028	0.0305	0.0827	0.0187	0.087	5e-04
2	rs705083	130007381	0.96	0.238871757466757	0.89	0.222038712392691	1.27786434615327	0.143678453793877	0.0124	0.022	0.013	0.0024	0.1446	0.0048	0.0051	0.0786	0.0014	0.0983	0.1488	0.0203	8e-04	0.1331	0.0238	0.0047	0.0041	0.0057	5e-04	0.0238	0.028	0.0304	0.0827	0.0187	0.0869	5e-04
2	rs76739147	130017005	0.96	0.238871757466757	0.89	0.222038712392691	1.28297457795891	0.138131894503639	0.0124	0.022	0.0129	0.0023	0.1446	0.0048	0.005	0.0788	0.0014	0.0983	0.1491	0.0202	8e-04	0.1329	0.0238	0.0046	0.004	0.0058	5e-04	0.0237	0.0281	0.0304	0.0827	0.0186	0.087	5e-04
2	rs116785165	130019384	0.96	0.238871757466757	0.89	0.222038712392691	1.28714422653146	0.122068020489475	0.0124	0.022	0.0129	0.0023	0.1446	0.0048	0.005	0.0788	0.0014	0.0983	0.1492	0.0202	9e-04	0.1329	0.0239	0.0046	0.004	0.0058	5e-04	0.0237	0.0281	0.0304	0.0827	0.0186	0.087	5e-04
2	rs17574759	130022342	0.96	0.238871757466757	0.89	0.222038712392691	1.28562739328424	0.118927376045535	0.0124	0.022	0.0129	0.0023	0.1446	0.0048	0.005	0.0787	0.0014	0.0983	0.1492	0.0202	9e-04	0.1329	0.0239	0.0046	0.004	0.0058	5e-04	0.0237	0.0281	0.0304	0.0827	0.0186	0.087	5e-04
2	rs1441140	130023345	0.96	0.238871757466757	0.89	0.222038712392691	1.28572217536723	0.119187917616413	0.0124	0.022	0.0129	0.0023	0.1446	0.0048	0.005	0.0787	0.0014	0.0983	0.1492	0.0202	9e-04	0.1329	0.0239	0.0046	0.004	0.0058	5e-04	0.0237	0.0281	0.0304	0.0827	0.0186	0.087	5e-04
2	rs837837	130035077	0.96	0.238871757466757	0.89	0.222038712392691	1.24334116723084	0.131311810621591	0.0124	0.0221	0.0129	0.0023	0.1443	0.0048	0.005	0.0789	0.0015	0.0983	0.1495	0.0202	0.001	0.133	0.0236	0.0046	0.004	0.0058	6e-04	0.0237	0.0282	0.0304	0.0827	0.0185	0.0871	6e-04
2	rs17049323	130036099	0.96	0.238871757466757	0.89	0.222038712392691	1.24877296978191	0.129604341022581	0.0124	0.0221	0.0129	0.0023	0.1443	0.0048	0.005	0.0789	0.0015	0.0983	0.1495	0.0202	0.001	0.1329	0.0237	0.0046	0.004	0.0058	6e-04	0.0237	0.0282	0.0304	0.0827	0.0185	0.087	6e-04
2	rs837854	130048627	0.96	0.238871757466757	0.89	0.222038712392691	1.27909387488601	0.136026921577268	0.0124	0.0221	0.0127	0.0022	0.1442	0.0048	0.005	0.0789	0.0015	0.0984	0.1494	0.0202	0.001	0.1329	0.0237	0.0046	0.004	0.0058	6e-04	0.0238	0.0283	0.0304	0.0828	0.0185	0.0868	6e-04
2	rs17049328	130060157	0.96	0.238871757466757	0.89	0.222038712392691	1.29255348651105	0.151006531248728	0.0124	0.0221	0.0127	0.0022	0.1437	0.0047	0.0049	0.0792	0.0015	0.0983	0.1497	0.0201	0.0012	0.1328	0.0238	0.0045	0.0039	0.0058	6e-04	0.0239	0.0285	0.0305	0.0828	0.0184	0.0868	6e-04
2	rs72853611	130063500	0.96	0.238871757466757	0.89	0.222038712392691	1.26587661064113	0.168506434272203	0.0124	0.022	0.0126	0.0022	0.1435	0.0047	0.0049	0.0794	0.0014	0.0983	0.1497	0.02	0.0013	0.1328	0.0238	0.0045	0.0039	0.0058	6e-04	0.0241	0.0285	0.0305	0.0828	0.0184	0.0868	6e-04
2	rs72853613	130066668	0.96	0.238871757466757	0.89	0.222038712392691	1.35648845008725	0.189943862760681	0.0131	0.022	0.0122	0.0019	0.1418	0.0043	0.0045	0.0817	0.0014	0.0973	0.1502	0.0195	0.0014	0.1339	0.0238	0.0042	0.0036	0.0058	7e-04	0.024	0.0286	0.0309	0.0833	0.018	0.0871	7e-04
2	rs2103120	130075162	0.96	0.238871757466757	0.88	0.251609301083599	1.82120685405173	0.53546926580406	0.0145	0.0217	0.011	0.0013	0.138	0.0036	0.0036	0.0868	0.0012	0.0949	0.1509	0.0185	0.0016	0.1362	0.0238	0.0033	0.0031	0.0057	8e-04	0.0237	0.0296	0.0318	0.0841	0.0174	0.0877	8e-04
2	rs13019600	130076306	0.96	0.238871757466757	0.88	0.251609301083599	1.81260956297378	0.483022604687861	0.0145	0.0217	0.011	0.0013	0.138	0.0036	0.0036	0.0868	0.0012	0.0949	0.1509	0.0185	0.0016	0.1362	0.0238	0.0033	0.0031	0.0057	8e-04	0.0237	0.0297	0.0318	0.0841	0.0174	0.0877	8e-04
2	rs935084	130078211	0.96	0.238871757466757	0.88	0.251609301083599	1.78295019846087	0.490508216894678	0.0145	0.0217	0.011	0.0013	0.138	0.0035	0.0036	0.0869	0.0012	0.0949	0.1509	0.0185	0.0016	0.1363	0.0237	0.0032	0.0031	0.0056	8e-04	0.0237	0.0296	0.0319	0.0841	0.0175	0.0877	8e-04
2	rs6734916	130084437	0.96	0.238871757466757	0.88	0.251609301083599	1.74412836590053	0.49460370636102	0.0145	0.0216	0.011	0.0012	0.1376	0.0034	0.0035	0.0873	0.0012	0.0948	0.1508	0.0187	0.0016	0.1367	0.0236	0.0031	0.003	0.0055	8e-04	0.0237	0.0297	0.0321	0.0842	0.0178	0.0878	8e-04
2	rs2582990	130091409	0.95	0.267590046340022	0.88	0.251609301083599	1.80134693664499	0.523234979390646	0.0143	0.0213	0.0108	0.0011	0.138	0.003	0.0032	0.0879	0.0012	0.0945	0.1506	0.0189	0.0016	0.1368	0.0235	0.0028	0.0027	0.0055	8e-04	0.0235	0.0295	0.0328	0.0843	0.0185	0.0877	8e-04
2	rs2165438	130093942	0.95	0.267590046340022	0.88	0.251609301083599	1.96958062233395	0.597519306331917	0.0147	0.0213	0.0105	0.001	0.1385	0.0027	0.0027	0.0886	0.0012	0.0951	0.151	0.0189	0.0013	0.1365	0.0237	0.0023	0.0024	0.0054	7e-04	0.0229	0.0295	0.033	0.0852	0.0182	0.0881	7e-04
2	rs34379318	130103588	0.95	0.267590046340022	0.88	0.251609301083599	2.04416337882265	0.697741250590155	0.0151	0.0214	0.0101	0.001	0.1383	0.0025	0.0022	0.0893	0.0011	0.0957	0.1512	0.0189	0.0013	0.1357	0.0236	0.002	0.0023	0.0054	6e-04	0.0226	0.0296	0.0328	0.0858	0.0182	0.0886	6e-04
2	rs35509840	130107548	0.95	0.267590046340022	0.87	0.283849475516541	2.0434923810833	0.698929000074762	0.0151	0.0214	0.0101	0.001	0.1383	0.0025	0.0022	0.0893	0.0011	0.0957	0.1512	0.0189	0.0013	0.1356	0.0236	0.002	0.0023	0.0054	6e-04	0.0226	0.0296	0.0328	0.0858	0.0182	0.0886	6e-04
2	rs78341807	130110015	0.95	0.267590046340022	0.86	0.318862054747229	2.04595306379981	0.705320904857106	0.0151	0.0214	0.0101	0.001	0.1383	0.0025	0.0022	0.0893	0.0011	0.0957	0.1512	0.0189	0.0013	0.1356	0.0236	0.002	0.0023	0.0054	6e-04	0.0226	0.0296	0.0328	0.0858	0.0182	0.0886	6e-04
2	rs113193839	130112786	0.95	0.267590046340022	0.86	0.318862054747229	2.03667472771479	0.69714754613583	0.0151	0.0215	0.0101	0.001	0.1381	0.0025	0.0023	0.0894	0.0012	0.0958	0.1512	0.0189	0.0013	0.1356	0.0236	0.002	0.0022	0.0054	6e-04	0.0226	0.0296	0.0328	0.0858	0.0182	0.0886	7e-04
2	rs4662918	130113744	0.95	0.267590046340022	0.86	0.318862054747229	2.03254312244695	0.685445288754673	0.015	0.0215	0.0101	0.001	0.1381	0.0025	0.0023	0.0894	0.0012	0.0959	0.1512	0.0189	0.0013	0.1356	0.0236	0.002	0.0022	0.0054	6e-04	0.0226	0.0296	0.0328	0.0858	0.0182	0.0886	7e-04
2	rs114392703	130114863	0.95	0.267590046340022	0.86	0.318862054747229	2.03712155487332	0.687367899464906	0.015	0.0215	0.0101	0.001	0.1381	0.0025	0.0023	0.0894	0.0012	0.0959	0.1512	0.0189	0.0013	0.1356	0.0236	0.002	0.0022	0.0054	6e-04	0.0226	0.0296	0.0328	0.0858	0.0182	0.0886	7e-04
2	rs7560414	130115150	0.95	0.267590046340022	0.86	0.318862054747229	2.03756841462495	0.690031983603367	0.015	0.0215	0.0101	0.001	0.1381	0.0025	0.0023	0.0894	0.0012	0.0959	0.1512	0.0189	0.0013	0.1356	0.0236	0.002	0.0022	0.0054	6e-04	0.0226	0.0296	0.0328	0.0858	0.0182	0.0886	7e-04
2	rs79780193	130124450	0.95	0.267590046340022	0.86	0.318862054747229	2.02373093916979	0.694329003552401	0.0151	0.0217	0.0102	0.0011	0.1379	0.0025	0.0023	0.0894	0.0012	0.0961	0.1511	0.0188	0.0013	0.1355	0.0237	0.002	0.0022	0.0053	6e-04	0.0226	0.0297	0.0328	0.0856	0.0183	0.0885	7e-04
2	rs17576726	130124874	0.95	0.267590046340022	0.86	0.318862054747229	2.01459762126256	0.70591616269698	0.0151	0.0217	0.0103	0.0011	0.1379	0.0025	0.0023	0.0894	0.0012	0.0961	0.151	0.0188	0.0013	0.1355	0.0237	0.002	0.0022	0.0053	6e-04	0.0226	0.0297	0.0328	0.0856	0.0183	0.0885	7e-04
2	rs114874876	130124985	0.95	0.267590046340022	0.86	0.318862054747229	2.00581149774301	0.708298316187511	0.0151	0.0217	0.0103	0.0011	0.1378	0.0024	0.0023	0.0895	0.0012	0.0961	0.151	0.0188	0.0013	0.1354	0.0237	0.002	0.0022	0.0053	6e-04	0.0226	0.0297	0.0328	0.0856	0.0183	0.0885	7e-04
2	rs1404074	130130648	0.95	0.267590046340022	0.86	0.318862054747229	1.98318276813089	0.709490064949739	0.0151	0.0218	0.0105	0.0011	0.1375	0.0024	0.0023	0.0895	0.0011	0.0963	0.151	0.0188	0.0013	0.1354	0.0237	0.0019	0.0023	0.0053	6e-04	0.0225	0.0298	0.0329	0.0854	0.0183	0.0884	7e-04
2	rs72857819	130133233	0.95	0.267590046340022	0.86	0.318862054747229	1.87655934819934	0.685445288754673	0.015	0.0221	0.011	0.0012	0.137	0.0025	0.0024	0.0896	0.0011	0.0968	0.1505	0.019	0.0013	0.1352	0.0236	0.0019	0.0023	0.0052	6e-04	0.0225	0.0301	0.0331	0.085	0.0182	0.088	7e-04
2	rs62174065	130149806	0.95	0.267590046340022	0.86	0.318862054747229	1.83898294260017	0.68500178247028	0.0149	0.0222	0.0113	0.0012	0.1368	0.0025	0.0024	0.0896	0.0011	0.0969	0.1505	0.019	0.0013	0.1352	0.0236	0.0019	0.0024	0.0052	6e-04	0.0226	0.0302	0.0332	0.0848	0.0182	0.0878	7e-04
2	rs12470430	130153512	0.95	0.267590046340022	0.86	0.318862054747229	1.82561839522472	0.679094592132985	0.0149	0.0222	0.0113	0.0012	0.1368	0.0025	0.0024	0.0896	0.0011	0.0969	0.1505	0.0191	0.0013	0.1351	0.0236	0.0019	0.0024	0.0052	6e-04	0.0226	0.0302	0.0332	0.0847	0.0182	0.0877	7e-04
2	rs72847006	130154703	0.95	0.267590046340022	0.86	0.318862054747229	1.81669152774519	0.68175139173571	0.0149	0.0222	0.0113	0.0012	0.1368	0.0025	0.0024	0.0896	0.0011	0.0969	0.1505	0.0191	0.0013	0.1351	0.0236	0.0019	0.0024	0.0052	6e-04	0.0226	0.0302	0.0332	0.0847	0.0182	0.0878	7e-04
2	rs79599341	130155674	0.95	0.267590046340022	0.86	0.318862054747229	1.79727691843663	0.687515843028723	0.0149	0.0222	0.0113	0.0012	0.1368	0.0025	0.0024	0.0896	0.0011	0.0969	0.1505	0.0191	0.0013	0.1351	0.0236	0.0018	0.0024	0.0052	6e-04	0.0226	0.0302	0.0332	0.0846	0.0182	0.0879	7e-04
2	rs74506824	130175894	0.95	0.267590046340022	0.86	0.318862054747229	1.68200998808024	0.679537228467831	0.0148	0.0223	0.0113	0.0013	0.1368	0.0025	0.0025	0.0894	0.0011	0.0971	0.1504	0.0192	0.0014	0.135	0.0237	0.0016	0.0025	0.0051	6e-04	0.0229	0.0304	0.0333	0.0837	0.0181	0.0884	7e-04
2	rs6707960	130185359	0.95	0.267590046340022	0.85	0.356744695657816	1.66926432901714	0.64404525498558	0.0148	0.0223	0.0113	0.0013	0.1368	0.0025	0.0025	0.0894	0.0011	0.0972	0.1503	0.0192	0.0014	0.1349	0.0237	0.0016	0.0025	0.0051	6e-04	0.0229	0.0304	0.0333	0.0836	0.0181	0.0884	7e-04
2	rs72847016	130191349	0.95	0.267590046340022	0.85	0.356744695657816	1.63433948769277	0.634587697727794	0.0148	0.0225	0.0114	0.0013	0.1368	0.0026	0.0026	0.0895	0.0012	0.0968	0.1503	0.0193	0.0014	0.1348	0.0238	0.0016	0.0026	0.005	6e-04	0.0231	0.0304	0.0333	0.0831	0.018	0.0882	8e-04
2	rs114832432	130195461	0.95	0.267590046340022	0.85	0.356744695657816	1.62606279203151	0.624873440676593	0.0148	0.0225	0.0114	0.0013	0.1369	0.0027	0.0026	0.0896	0.0012	0.0967	0.1503	0.0193	0.0014	0.1348	0.0238	0.0016	0.0026	0.005	6e-04	0.0232	0.0304	0.0333	0.0831	0.018	0.0882	8e-04
2	rs78411949	130195699	0.95	0.267590046340022	0.85	0.356744695657816	1.62451257938984	0.623715879532708	0.0148	0.0226	0.0114	0.0013	0.1369	0.0027	0.0026	0.0896	0.0012	0.0967	0.1503	0.0193	0.0014	0.1348	0.0238	0.0016	0.0026	0.005	6e-04	0.0232	0.0304	0.0333	0.0831	0.018	0.0882	8e-04
2	rs56286511	130196369	0.95	0.267590046340022	0.85	0.356744695657816	1.62368601494028	0.623281924074698	0.0148	0.0225	0.0114	0.0013	0.1369	0.0027	0.0026	0.0896	0.0012	0.0967	0.1503	0.0193	0.0014	0.1348	0.0238	0.0016	0.0026	0.005	6e-04	0.0232	0.0304	0.0333	0.083	0.018	0.0882	8e-04
2	rs80087953	130197798	0.95	0.267590046340022	0.85	0.356744695657816	1.6226530204033	0.628204230388219	0.0148	0.0225	0.0114	0.0013	0.1369	0.0027	0.0026	0.0896	0.0012	0.0967	0.1503	0.0194	0.0014	0.1347	0.0238	0.0016	0.0026	0.005	6e-04	0.0232	0.0304	0.0333	0.083	0.018	0.0882	8e-04
2	rs118182365	130199087	0.95	0.267590046340022	0.85	0.356744695657816	1.61780108937282	0.646378243774	0.0148	0.0225	0.0114	0.0013	0.1368	0.0027	0.0027	0.0896	0.0012	0.0967	0.1502	0.0194	0.0014	0.1347	0.0238	0.0016	0.0026	0.005	6e-04	0.0232	0.0304	0.0333	0.083	0.018	0.0882	7e-04
2	rs17049483	130201986	0.95	0.267590046340022	0.85	0.356744695657816	1.61542863105106	0.638948679344277	0.0148	0.0225	0.0114	0.0013	0.1368	0.0027	0.0027	0.0896	0.0012	0.0967	0.1502	0.0194	0.0014	0.1347	0.0238	0.0016	0.0026	0.005	6e-04	0.0232	0.0304	0.0333	0.083	0.018	0.0882	7e-04
2	rs115894178	130208136	0.95	0.267590046340022	0.84	0.397589870063919	1.6160474133301	0.619668392586217	0.0148	0.0225	0.0114	0.0014	0.1368	0.0027	0.0027	0.0896	0.0012	0.0966	0.1502	0.0194	0.0014	0.1347	0.0238	0.0017	0.0027	0.005	6e-04	0.0233	0.0304	0.0333	0.083	0.018	0.0882	8e-04
2	rs75266247	130218658	0.95	0.267590046340022	0.84	0.397589870063919	1.57743471604502	0.57797838268751	0.015	0.0224	0.0115	0.0015	0.1363	0.0028	0.0029	0.089	0.0013	0.0964	0.15	0.0193	0.0015	0.1343	0.0239	0.0018	0.0028	0.0051	6e-04	0.0235	0.0304	0.0334	0.0829	0.0179	0.0885	8e-04
2	rs12996362	130233480	0.95	0.267590046340022	0.84	0.397589870063919	1.56161510279597	0.547493053602256	0.0151	0.0224	0.0116	0.0015	0.1361	0.0029	0.0029	0.0888	0.0013	0.0962	0.1499	0.0193	0.0015	0.1341	0.024	0.0019	0.0029	0.0051	7e-04	0.0237	0.0304	0.0335	0.0829	0.0179	0.0885	8e-04
2	rs11680033	130245943	0.95	0.267590046340022	0.84	0.397589870063919	1.56344926847579	0.552405276298221	0.0152	0.0223	0.0116	0.0016	0.136	0.003	0.003	0.0889	0.0013	0.0962	0.1497	0.0192	0.0016	0.1338	0.0241	0.0019	0.0029	0.0052	7e-04	0.0238	0.0303	0.0335	0.0828	0.0179	0.0885	8e-04
2	rs78378624	130256810	0.95	0.267590046340022	0.84	0.397589870063919	1.56130948404754	0.560287182703229	0.0152	0.0222	0.0115	0.0017	0.1359	0.0031	0.0031	0.0891	0.0014	0.0959	0.1495	0.0192	0.0018	0.1337	0.0241	0.0019	0.0029	0.0052	7e-04	0.0239	0.0303	0.0334	0.0827	0.0179	0.0886	9e-04
2	rs77986901	130266423	0.95	0.267590046340022	0.84	0.397589870063919	1.56283779361026	0.559582329797608	0.0152	0.0222	0.0115	0.0017	0.1359	0.0031	0.0031	0.0892	0.0014	0.0959	0.1494	0.0192	0.0018	0.1337	0.0241	0.002	0.003	0.0052	7e-04	0.0239	0.0302	0.0334	0.0827	0.0179	0.0886	9e-04
2	rs13035932	130266611	0.95	0.267590046340022	0.84	0.397589870063919	1.56956875931936	0.559864244915012	0.0152	0.0222	0.0115	0.0017	0.1359	0.0031	0.0031	0.0892	0.0014	0.0958	0.1494	0.0192	0.0018	0.1337	0.0241	0.002	0.003	0.0052	7e-04	0.0239	0.0302	0.0334	0.0827	0.0179	0.0886	9e-04
2	rs10172641	130270113	0.95	0.267590046340022	0.84	0.397589870063919	1.56355118934221	0.559159522272148	0.0152	0.0222	0.0115	0.0017	0.1358	0.0031	0.0031	0.0892	0.0014	0.0959	0.1494	0.0192	0.0018	0.1338	0.0241	0.002	0.003	0.0052	7e-04	0.024	0.0302	0.0334	0.0827	0.0178	0.0885	9e-04
2	rs77508540	130274222	0.95	0.267590046340022	0.84	0.397589870063919	1.55326929993907	0.558032418122492	0.0152	0.0222	0.0115	0.0017	0.136	0.0031	0.0031	0.0892	0.0014	0.0959	0.1494	0.0191	0.0018	0.1338	0.0241	0.002	0.003	0.0052	7e-04	0.024	0.0302	0.0334	0.0826	0.0178	0.0885	9e-04
2	rs77707295	130287739	0.95	0.267590046340022	0.84	0.397589870063919	1.55479476381492	0.563673491833853	0.0152	0.0222	0.0115	0.0017	0.136	0.0031	0.0031	0.0892	0.0014	0.0959	0.1494	0.0191	0.0018	0.1338	0.0241	0.002	0.003	0.0052	7e-04	0.024	0.0302	0.0334	0.0826	0.0178	0.0885	9e-04
2	rs76823008	130298207	0.95	0.267590046340022	0.84	0.397589870063919	1.55387942055374	0.566357846757631	0.0152	0.0222	0.0115	0.0017	0.136	0.0031	0.0031	0.0892	0.0014	0.0959	0.1494	0.0191	0.0018	0.1337	0.0241	0.002	0.003	0.0052	7e-04	0.024	0.0302	0.0334	0.0826	0.0178	0.0885	9e-04
2	rs74766619	130303205	0.95	0.267590046340022	0.84	0.397589870063919	1.55509992151603	0.573720329109942	0.0152	0.0222	0.0115	0.0017	0.136	0.0031	0.0031	0.0892	0.0014	0.0958	0.1494	0.0191	0.0018	0.1337	0.0241	0.002	0.003	0.0052	7e-04	0.024	0.0302	0.0334	0.0826	0.0178	0.0885	9e-04
2	rs13002450	130316722	0.95	0.267590046340022	0.84	0.397589870063919	1.53379127347481	0.600528337276369	0.0152	0.0227	0.0115	0.0019	0.136	0.0033	0.0033	0.0892	0.0015	0.0954	0.1488	0.0191	0.002	0.1329	0.0245	0.0021	0.0031	0.0053	8e-04	0.0243	0.03	0.0336	0.082	0.0179	0.0883	9e-04
2	rs79105536	130317142	0.95	0.267590046340022	0.84	0.397589870063919	1.54443229296652	0.633135586185222	0.0152	0.0228	0.0115	0.0019	0.136	0.0033	0.0033	0.0892	0.0015	0.0954	0.1488	0.0191	0.002	0.1329	0.0245	0.0021	0.0031	0.0053	8e-04	0.0243	0.03	0.0336	0.082	0.0179	0.0883	9e-04
2	rs17685406	130323272	0.95	0.267590046340022	0.84	0.397589870063919	1.41341558598394	0.616636853722465	0.0155	0.0222	0.0115	0.0024	0.1357	0.004	0.0039	0.0895	0.0017	0.0936	0.1485	0.0192	0.0023	0.1312	0.0248	0.0027	0.0033	0.0054	0.001	0.0257	0.0297	0.0341	0.0803	0.0181	0.0881	0.0011
2	rs739659	130326385	0.95	0.267590046340022	0.84	0.397589870063919	1.38718294966614	0.545671271727352	0.0156	0.0222	0.0115	0.0025	0.1357	0.004	0.0039	0.0896	0.0017	0.0934	0.1485	0.0192	0.0023	0.1311	0.0248	0.0027	0.0034	0.0054	0.001	0.0258	0.0297	0.0341	0.0802	0.0181	0.0881	0.0011
2	rs72614435	130326591	0.95	0.267590046340022	0.84	0.397589870063919	1.38045873361858	0.541752536685539	0.0156	0.0222	0.0115	0.0025	0.1357	0.004	0.0039	0.0896	0.0017	0.0934	0.1485	0.0192	0.0023	0.1311	0.0248	0.0027	0.0034	0.0054	0.001	0.0258	0.0297	0.0341	0.0802	0.0181	0.0881	0.0011
2	rs116000827	130326782	0.95	0.267590046340022	0.85	0.356744695657816	1.38045873361858	0.5420322145173	0.0156	0.0222	0.0115	0.0025	0.1357	0.004	0.0039	0.0896	0.0017	0.0934	0.1485	0.0192	0.0023	0.1311	0.0248	0.0027	0.0034	0.0054	0.001	0.0258	0.0297	0.0341	0.0802	0.0181	0.0881	0.0011
2	rs76195372	130333965	0.95	0.267590046340022	0.85	0.356744695657816	1.37987459661197	0.555217097975813	0.0156	0.0222	0.0115	0.0025	0.1357	0.004	0.0039	0.0896	0.0017	0.0934	0.1485	0.0192	0.0023	0.1311	0.0248	0.0027	0.0034	0.0054	0.001	0.0258	0.0297	0.0341	0.0802	0.0181	0.0881	0.0011
2	rs114471390	130334482	0.95	0.267590046340022	0.85	0.356744695657816	1.38075083679672	0.55676509211572	0.0156	0.0222	0.0115	0.0025	0.1357	0.004	0.0039	0.0896	0.0017	0.0934	0.1485	0.0192	0.0023	0.1311	0.0248	0.0027	0.0034	0.0054	0.001	0.0258	0.0297	0.0341	0.0802	0.0181	0.0881	0.0011
2	rs77268039	130376405	0.95	0.267590046340022	0.85	0.356744695657816	1.28676495424472	0.534354148285541	0.0156	0.0222	0.0114	0.003	0.1348	0.0045	0.0045	0.0896	0.0018	0.0921	0.1485	0.0194	0.0024	0.1296	0.0253	0.003	0.0038	0.0052	0.0011	0.0264	0.0293	0.0345	0.0797	0.0186	0.088	0.0012
2	rs79047928	130386634	0.95	0.267590046340022	0.85	0.356744695657816	1.27398956386715	0.566075136751881	0.0157	0.0222	0.0114	0.0032	0.1345	0.0046	0.0046	0.0897	0.0018	0.0918	0.1485	0.0195	0.0024	0.1292	0.0254	0.0031	0.0039	0.0052	0.0011	0.0266	0.0292	0.0346	0.0796	0.0187	0.0879	0.0012
2	rs72853125	130394161	0.95	0.267590046340022	0.85	0.356744695657816	1.25665585510864	0.56085122121596	0.0157	0.0222	0.0114	0.0032	0.1345	0.0046	0.0047	0.0897	0.0018	0.0917	0.1486	0.0195	0.0024	0.129	0.0255	0.0031	0.004	0.0052	0.0011	0.0267	0.0291	0.0346	0.0795	0.0187	0.0878	0.0012
2	rs72853127	130394847	0.95	0.267590046340022	0.85	0.356744695657816	1.25731362235479	0.558314141954483	0.0157	0.0222	0.0114	0.0032	0.1345	0.0046	0.0047	0.0897	0.0018	0.0917	0.1486	0.0195	0.0024	0.129	0.0255	0.0031	0.004	0.0052	0.0011	0.0267	0.0291	0.0346	0.0795	0.0187	0.0879	0.0012
2	rs2704549	130396594	0.95	0.267590046340022	0.85	0.356744695657816	1.26248638953395	0.563814696111984	0.0157	0.0222	0.0114	0.0032	0.1345	0.0046	0.0048	0.0897	0.0018	0.0917	0.1486	0.0195	0.0023	0.1289	0.0255	0.0032	0.004	0.0052	0.0011	0.0268	0.0291	0.0346	0.0795	0.0187	0.0879	0.0012
2	rs76991431	130402545	0.95	0.267590046340022	0.85	0.356744695657816	1.19735687957529	0.574003962003608	0.0157	0.0221	0.0114	0.0034	0.1347	0.0048	0.005	0.0896	0.0018	0.0915	0.1485	0.0194	0.0024	0.1283	0.0256	0.0033	0.0041	0.0051	0.0011	0.0269	0.0288	0.0347	0.0795	0.0189	0.0878	0.0012
2	rs78339809	130414659	0.95	0.267590046340022	0.85	0.356744695657816	1.16005442843118	0.575706472233127	0.0157	0.022	0.0114	0.0034	0.135	0.0049	0.0051	0.0894	0.0018	0.0915	0.1482	0.0194	0.0024	0.1277	0.0257	0.0034	0.0042	0.0051	0.0011	0.0269	0.0287	0.0349	0.0794	0.0189	0.0876	0.0012
2	rs72853202	130415997	0.95	0.267590046340022	0.85	0.356744695657816	1.14660483015138	0.575564549749193	0.0157	0.022	0.0114	0.0035	0.135	0.005	0.0051	0.0894	0.0018	0.0915	0.1481	0.0194	0.0024	0.1277	0.0257	0.0035	0.0043	0.0051	0.0011	0.0269	0.0286	0.035	0.0794	0.0189	0.0875	0.0012
2	rs2407012	130419776	0.95	0.267590046340022	0.85	0.356744695657816	1.13339757982776	0.564379599491159	0.0157	0.0221	0.0114	0.0035	0.1352	0.005	0.0052	0.0893	0.0018	0.0915	0.148	0.0194	0.0024	0.1276	0.0258	0.0035	0.0043	0.0051	0.0011	0.0269	0.0286	0.035	0.0794	0.019	0.0874	0.0012
2	rs78714722	130426462	0.95	0.267590046340022	0.85	0.356744695657816	1.00316289995956	0.559582329797608	0.0157	0.0221	0.0114	0.0035	0.1352	0.0051	0.0052	0.0891	0.0018	0.0915	0.148	0.0194	0.0024	0.1276	0.0257	0.0036	0.0044	0.0049	0.0011	0.027	0.0285	0.0351	0.0796	0.019	0.0872	0.0012
2	rs12994692	130429732	0.95	0.267590046340022	0.85	0.356744695657816	0.943414568308798	0.596087703354331	0.0157	0.0221	0.0114	0.0036	0.1353	0.0051	0.0053	0.0891	0.0018	0.0915	0.148	0.0194	0.0023	0.1276	0.0257	0.0036	0.0044	0.0047	0.0011	0.027	0.0285	0.0351	0.0797	0.019	0.0871	0.0012
2	rs7563836	130429791	0.95	0.267590046340022	0.85	0.356744695657816	0.942744320129586	0.601388721743427	0.0157	0.0221	0.0114	0.0036	0.1353	0.0051	0.0053	0.0891	0.0018	0.0915	0.148	0.0194	0.0023	0.1276	0.0257	0.0036	0.0044	0.0047	0.0011	0.027	0.0285	0.0351	0.0797	0.019	0.0871	0.0012
2	rs2001824	130432820	0.95	0.267590046340022	0.85	0.356744695657816	0.933381612352867	0.582244032971073	0.0157	0.0221	0.0114	0.0036	0.1354	0.0051	0.0053	0.089	0.0018	0.0914	0.1478	0.0194	0.0023	0.1275	0.0257	0.0036	0.0044	0.0047	0.0011	0.027	0.0284	0.0351	0.0797	0.0191	0.0871	0.0012
2	rs115248949	130438514	0.95	0.267590046340022	0.85	0.356744695657816	0.930547046790547	0.585519478473959	0.0157	0.0221	0.0114	0.0036	0.1354	0.0051	0.0053	0.089	0.0018	0.0914	0.1478	0.0195	0.0023	0.1274	0.0257	0.0036	0.0044	0.0047	0.0011	0.027	0.0284	0.0351	0.0797	0.0191	0.0871	0.0012
2	rs12987251	130439298	0.95	0.267590046340022	0.85	0.356744695657816	0.930213804253265	0.582528678542402	0.0157	0.0221	0.0114	0.0036	0.1354	0.0051	0.0053	0.089	0.0018	0.0914	0.1478	0.0195	0.0023	0.1274	0.0257	0.0036	0.0044	0.0047	0.0011	0.027	0.0284	0.0351	0.0797	0.0191	0.0871	0.0012
2	rs11683316	130454079	0.95	0.267590046340022	0.85	0.356744695657816	0.928548336629916	0.628638986952277	0.0157	0.022	0.0114	0.0036	0.1355	0.0052	0.0053	0.089	0.0018	0.0913	0.1477	0.0195	0.0023	0.1273	0.0258	0.0037	0.0044	0.0047	0.0011	0.027	0.0283	0.0351	0.0797	0.0191	0.087	0.0012
2	rs78243217	130458615	0.95	0.267590046340022	0.85	0.356744695657816	0.810858165888211	0.593226962376252	0.0157	0.0218	0.0116	0.0039	0.1363	0.0054	0.0055	0.0886	0.0018	0.0908	0.147	0.0196	0.0024	0.1264	0.0259	0.004	0.0047	0.0047	0.0012	0.0271	0.0276	0.0354	0.0796	0.0195	0.087	0.0013
2	rs34759332	130462408	0.95	0.267590046340022	0.85	0.356744695657816	0.542222229111145	0.610584326013425	0.015	0.0207	0.0124	0.0048	0.1378	0.0067	0.0072	0.0878	0.0017	0.0927	0.1461	0.0209	0.0024	0.1224	0.0276	0.0051	0.0055	0.004	0.0013	0.0276	0.0232	0.0361	0.0789	0.0206	0.085	0.0012
2	rs34344798	130462442	0.95	0.267590046340022	0.85	0.356744695657816	0.536077922129847	0.593084011794662	0.015	0.0207	0.0124	0.0048	0.1377	0.0067	0.0072	0.0878	0.0017	0.0927	0.1459	0.021	0.0024	0.1223	0.0277	0.0051	0.0056	0.004	0.0013	0.0276	0.0232	0.0361	0.0789	0.0207	0.0849	0.0012
2	rs4662660	130465880	0.95	0.267590046340022	0.85	0.356744695657816	0.540650322901855	0.539097382282293	0.0149	0.0206	0.0124	0.0049	0.1378	0.0068	0.0074	0.0877	0.0017	0.0928	0.1458	0.0212	0.0025	0.1218	0.0279	0.0052	0.0056	0.004	0.0013	0.0276	0.0229	0.0362	0.0787	0.0208	0.0846	0.0012
2	rs79105252	130468099	0.95	0.267590046340022	0.85	0.356744695657816	0.563586459478229	0.5226805591824	0.0148	0.0206	0.0124	0.005	0.138	0.0069	0.0076	0.0877	0.0017	0.0929	0.1456	0.0212	0.0025	0.1215	0.028	0.0053	0.0057	0.0039	0.0013	0.0277	0.0228	0.0361	0.0785	0.0209	0.0843	0.0012
2	rs114970275	130481527	0.94	0.298643641979994	0.85	0.356744695657816	0.584997273736139	0.590940743840993	0.0145	0.0211	0.0125	0.0053	0.1388	0.0074	0.0083	0.0876	0.0017	0.0936	0.1453	0.0211	0.0026	0.12	0.0286	0.0057	0.0061	0.0037	0.0014	0.028	0.022	0.0353	0.0784	0.0212	0.0829	0.0012
2	rs116253848	130482320	0.94	0.298643641979994	0.85	0.356744695657816	0.584114701125607	0.589227469729011	0.0145	0.0211	0.0125	0.0053	0.1387	0.0074	0.0083	0.0875	0.0017	0.0937	0.1453	0.0211	0.0026	0.1199	0.0286	0.0057	0.0061	0.0037	0.0014	0.028	0.022	0.0353	0.0784	0.0212	0.0829	0.0012
2	rs12989715	130488515	0.94	0.298643641979994	0.85	0.356744695657816	0.56893774339961	0.553670162121032	0.0145	0.0211	0.0125	0.0054	0.1388	0.0074	0.0083	0.0875	0.0017	0.0938	0.1453	0.0211	0.0026	0.1198	0.0286	0.0057	0.0061	0.0037	0.0014	0.028	0.022	0.0353	0.0784	0.0211	0.0829	0.0012
2	rs6710206	130491622	0.94	0.298643641979994	0.85	0.356744695657816	0.578494423228289	0.568903781967514	0.0145	0.0211	0.0125	0.0054	0.1388	0.0074	0.0083	0.0875	0.0017	0.0936	0.1453	0.0211	0.0026	0.1198	0.0286	0.0057	0.0061	0.0037	0.0014	0.028	0.022	0.0353	0.0784	0.0213	0.0829	0.0012
2	rs80308640	130497975	0.94	0.298643641979994	0.85	0.356744695657816	0.638296596059883	0.585091995670587	0.0143	0.0215	0.0128	0.006	0.1405	0.0081	0.0091	0.087	0.0017	0.0939	0.1447	0.0209	0.0029	0.1188	0.0287	0.006	0.0066	0.0033	0.0014	0.028	0.0211	0.0337	0.078	0.0211	0.0825	0.0013
2	rs34057032	130498118	0.94	0.298643641979994	0.85	0.356744695657816	0.623669680113269	0.544410916978473	0.0143	0.0215	0.0128	0.006	0.1406	0.0081	0.0091	0.087	0.0017	0.0939	0.1447	0.0209	0.0029	0.1188	0.0287	0.006	0.0066	0.0033	0.0014	0.028	0.0211	0.0337	0.0779	0.021	0.0825	0.0013
2	rs6431109	130506529	0.94	0.298643641979994	0.85	0.356744695657816	0.59508859001477	0.635168759600052	0.0141	0.0217	0.0129	0.0065	0.1415	0.0087	0.0097	0.0864	0.0017	0.094	0.1437	0.0209	0.0031	0.1181	0.0286	0.0062	0.0071	0.0028	0.0014	0.0279	0.0212	0.0334	0.0776	0.0211	0.0821	0.0013
2	rs7586873	130507396	0.94	0.298643641979994	0.86	0.318862054747229	0.586220319087749	0.631829350274325	0.0141	0.0217	0.0129	0.0065	0.1415	0.0087	0.0097	0.0864	0.0017	0.094	0.1437	0.0209	0.0031	0.1181	0.0286	0.0062	0.0072	0.0028	0.0014	0.0279	0.0212	0.0334	0.0776	0.0211	0.0821	0.0013
2	rs57196653	130520815	0.94	0.298643641979994	0.86	0.318862054747229	0.564588022511158	0.68219442042732	0.014	0.0217	0.0131	0.0067	0.1419	0.0089	0.0098	0.0863	0.0017	0.094	0.1432	0.0209	0.0032	0.1177	0.0286	0.0063	0.0074	0.0026	0.0015	0.0278	0.0213	0.0333	0.0775	0.0213	0.082	0.0013
2	rs72856715	130523131	0.94	0.298643641979994	0.86	0.318862054747229	0.64325387360166	0.809438417359857	0.014	0.0216	0.0131	0.0067	0.142	0.0089	0.0098	0.0862	0.0017	0.0941	0.143	0.0209	0.0032	0.1176	0.0285	0.0063	0.0074	0.0026	0.0014	0.0278	0.0213	0.0333	0.0774	0.0214	0.082	0.0013
2	rs79506692	130523388	0.94	0.298643641979994	0.86	0.318862054747229	0.654292678766943	0.796580801677904	0.014	0.0216	0.0131	0.0067	0.142	0.0089	0.0098	0.0862	0.0017	0.0941	0.143	0.0209	0.0032	0.1176	0.0285	0.0063	0.0074	0.0026	0.0014	0.0278	0.0213	0.0333	0.0774	0.0214	0.082	0.0013
2	rs78670044	130527178	0.92	0.368072033098782	0.86	0.318862054747229	0.454789188606889	0.700117203049296	0.0132	0.0208	0.0143	0.0075	0.1424	0.0097	0.0105	0.0845	0.0019	0.0965	0.1396	0.0222	0.0035	0.1131	0.0272	0.0064	0.008	0.0028	0.0017	0.0282	0.0208	0.0343	0.0759	0.0236	0.0831	0.0017
2	rs4622658	130527538	0.92	0.368072033098782	0.86	0.318862054747229	0.412219103442899	0.731317290172522	0.0131	0.0207	0.0145	0.0076	0.1427	0.0098	0.0106	0.0843	0.0019	0.0968	0.1392	0.0224	0.0035	0.1126	0.0271	0.0065	0.0081	0.0029	0.0017	0.0283	0.0208	0.0345	0.0757	0.0239	0.0832	0.0017
2	rs7578253	130534281	0.91	0.406594937265203	0.86	0.318862054747229	0.444190995284571	0.377086704297892	0.0125	0.0203	0.0145	0.0076	0.1474	0.0095	0.0101	0.0827	0.0016	0.0973	0.1412	0.0223	0.0034	0.109	0.0286	0.0058	0.0079	0.0026	0.0016	0.027	0.02	0.0364	0.0741	0.0243	0.0846	0.0016
2	rs34479559	130537618	0.91	0.406594937265203	0.86	0.318862054747229	0.458591006729192	0.374167170520064	0.0125	0.0202	0.0145	0.0076	0.1474	0.0095	0.0101	0.0826	0.0016	0.0973	0.1413	0.0223	0.0033	0.109	0.0286	0.0058	0.0078	0.0026	0.0016	0.027	0.02	0.0364	0.0741	0.0243	0.0847	0.0016
2	rs114590762	130543602	0.91	0.406594937265203	0.86	0.318862054747229	0.477646695140346	0.364565652655966	0.0124	0.0201	0.0143	0.0075	0.1475	0.0095	0.01	0.0822	0.0015	0.0972	0.1421	0.0222	0.0033	0.1088	0.0287	0.0056	0.0078	0.0025	0.0016	0.027	0.0199	0.0365	0.0742	0.0244	0.0851	0.0016
2	rs141698629	130552217	0.91	0.406594937265203	0.86	0.318862054747229	0.460952274017654	0.366203013095	0.0124	0.02	0.0141	0.0075	0.1476	0.0095	0.01	0.0821	0.0015	0.0972	0.1427	0.0223	0.0033	0.1085	0.0287	0.0056	0.0077	0.0025	0.0016	0.027	0.0199	0.0366	0.0742	0.0245	0.0854	0.0016
2	rs13020617	130553304	0.91	0.406594937265203	0.86	0.318862054747229	0.459559014390112	0.356785456462011	0.0124	0.02	0.0141	0.0075	0.1476	0.0095	0.01	0.0821	0.0015	0.0971	0.1427	0.0223	0.0033	0.1085	0.0287	0.0056	0.0077	0.0025	0.0016	0.027	0.0199	0.0366	0.0742	0.0245	0.0854	0.0016
2	rs28648613	130559619	0.91	0.406594937265203	0.87	0.283849475516541	0.478757573012963	0.340876181357564	0.0125	0.0201	0.014	0.0074	0.1477	0.0094	0.0099	0.0824	0.0015	0.0972	0.1429	0.0224	0.0033	0.1075	0.0287	0.0056	0.0077	0.0025	0.0016	0.0271	0.0201	0.0367	0.0741	0.0246	0.0854	0.0016
2	rs4662993	130560742	0.91	0.406594937265203	0.87	0.283849475516541	0.485759975201042	0.343843232318371	0.0125	0.0201	0.014	0.0074	0.1477	0.0094	0.0099	0.0826	0.0015	0.0972	0.1431	0.0224	0.0033	0.1072	0.0287	0.0056	0.0077	0.0025	0.0016	0.0271	0.0201	0.0367	0.074	0.0246	0.0854	0.0015
2	rs112305652	130568786	0.91	0.406594937265203	0.87	0.283849475516541	0.497959244831762	0.32457021025681	0.0125	0.0202	0.014	0.0074	0.1479	0.0094	0.0099	0.0827	0.0015	0.0972	0.1431	0.0225	0.0033	0.107	0.0287	0.0055	0.0077	0.0025	0.0016	0.0271	0.0201	0.0367	0.074	0.0246	0.0853	0.0016
2	rs142851910	130569078	0.91	0.406594937265203	0.87	0.283849475516541	0.498588776976203	0.323110535645805	0.0125	0.0202	0.014	0.0074	0.1479	0.0094	0.0099	0.0827	0.0015	0.0972	0.1431	0.0225	0.0033	0.107	0.0287	0.0055	0.0077	0.0025	0.0016	0.0271	0.0201	0.0367	0.074	0.0246	0.0853	0.0016
2	rs7591571	130583859	0.91	0.406594937265203	0.87	0.283849475516541	0.491309746021508	0.315237788631086	0.0126	0.0202	0.0138	0.0074	0.1482	0.0094	0.0099	0.0826	0.0015	0.0971	0.143	0.0226	0.0033	0.1066	0.0286	0.0055	0.0077	0.0024	0.0016	0.0272	0.0205	0.0368	0.074	0.0247	0.0856	0.0016
2	rs10179863	130597701	0.91	0.406594937265203	0.87	0.283849475516541	0.478510603099346	0.31680774331765	0.0125	0.0203	0.0138	0.0074	0.1485	0.0094	0.0099	0.0826	0.0015	0.0967	0.143	0.0228	0.0033	0.1064	0.0284	0.0055	0.0077	0.0024	0.0016	0.0272	0.0205	0.0368	0.074	0.0248	0.0857	0.0016
2	rs77345558	130599100	0.91	0.406594937265203	0.87	0.283849475516541	0.478078554465567	0.316686895620387	0.0125	0.0203	0.0138	0.0074	0.1485	0.0094	0.0099	0.0826	0.0015	0.0967	0.1431	0.0228	0.0033	0.1064	0.0284	0.0055	0.0077	0.0024	0.0016	0.0272	0.0205	0.0368	0.074	0.0248	0.0857	0.0016
2	rs79182037	130602692	0.91	0.406594937265203	0.87	0.283849475516541	0.480859311452074	0.318016969964117	0.0125	0.0203	0.0138	0.0074	0.1485	0.0094	0.0099	0.0826	0.0015	0.0967	0.1431	0.0228	0.0033	0.1064	0.0284	0.0055	0.0077	0.0024	0.0016	0.0272	0.0205	0.0368	0.074	0.0248	0.0857	0.0016
2	rs111338888	130606166	0.91	0.406594937265203	0.89	0.222038712392691	0.499218691536251	0.323353680398268	0.0125	0.0203	0.0138	0.0074	0.1483	0.0094	0.0099	0.0826	0.0015	0.0967	0.1432	0.0228	0.0033	0.1064	0.0284	0.0054	0.0077	0.0024	0.0016	0.0272	0.0205	0.0368	0.074	0.0248	0.0857	0.0016
2	rs1922640	130618119	0.9	0.447749409690379	0.9	0.195029827813683	0.449744232469393	0.210216168616924	0.0112	0.0197	0.0126	0.0067	0.1484	0.0081	0.0085	0.08	0.0012	0.0971	0.1459	0.0259	0.0031	0.1043	0.0288	0.0044	0.0066	0.002	0.0015	0.0275	0.0214	0.0366	0.0744	0.0257	0.0908	0.0014
2	rs56202456	130618849	0.9	0.447749409690379	0.89	0.222038712392691	0.448846254588789	0.204293819943217	0.0112	0.0197	0.0126	0.0067	0.1485	0.0081	0.0085	0.08	0.0012	0.0971	0.1459	0.026	0.0031	0.1042	0.0288	0.0044	0.0066	0.002	0.0015	0.0275	0.0214	0.0366	0.0744	0.0257	0.0909	0.0014
2	rs186045708	130622836	0.9	0.447749409690379	0.89	0.222038712392691	0.466423959397326	0.205663625006384	0.0112	0.0197	0.0125	0.0067	0.1477	0.0081	0.0085	0.0799	0.0012	0.097	0.146	0.026	0.0031	0.1043	0.0288	0.0044	0.0066	0.002	0.0015	0.0275	0.0214	0.0367	0.0744	0.0257	0.0918	0.0014
2	rs77173725	130624021	0.9	0.447749409690379	0.89	0.222038712392691	0.470028038736963	0.203872956522055	0.0111	0.0197	0.0125	0.0067	0.1477	0.0081	0.0085	0.0799	0.0012	0.0969	0.1461	0.0261	0.0031	0.1042	0.0288	0.0043	0.0066	0.002	0.0015	0.0275	0.0214	0.0367	0.0744	0.0257	0.0919	0.0014
2	rs6724110	130628425	0.9	0.447749409690379	0.89	0.222038712392691	0.449864029468095	0.205031027814134	0.011	0.0196	0.0125	0.0067	0.1479	0.008	0.0083	0.0798	0.0012	0.0969	0.1464	0.0263	0.003	0.104	0.0289	0.0042	0.0065	0.002	0.0015	0.0274	0.0214	0.0367	0.0744	0.0258	0.0922	0.0014
2	Affx-17761807	130632591	0.9	0.447749409690379	0.89	0.222038712392691	0.455210847352325	0.208836326861065	0.0111	0.0196	0.0125	0.0067	0.1479	0.008	0.0083	0.0798	0.0012	0.0968	0.1464	0.0263	0.003	0.104	0.0289	0.0042	0.0065	0.0019	0.0015	0.0274	0.0214	0.0367	0.0744	0.0258	0.0922	0.0014
2	rs55819504	130642972	0.89	0.491600132839596	0.89	0.222038712392691	0.508840390859	0.252057947031788	0.0107	0.0194	0.0123	0.0066	0.1474	0.0078	0.0081	0.0797	0.001	0.0968	0.1469	0.0267	0.003	0.1038	0.0291	0.0042	0.0064	0.0018	0.0014	0.0278	0.0216	0.037	0.0744	0.0262	0.0928	0.0013
2	rs77471008	130643782	0.89	0.491600132839596	0.89	0.222038712392691	0.516690736513657	0.249694989085601	0.0106	0.0193	0.0123	0.0066	0.1473	0.0078	0.0081	0.0796	0.001	0.0968	0.1469	0.0268	0.003	0.1037	0.0292	0.0042	0.0064	0.0018	0.0014	0.0278	0.0216	0.037	0.0744	0.0263	0.0929	0.0013
2	rs1316469	130646959	0.89	0.491600132839596	0.89	0.222038712392691	0.505665635670478	0.246107885669138	0.0105	0.0192	0.0123	0.0066	0.1472	0.0078	0.008	0.0796	9e-04	0.0968	0.1471	0.027	0.0029	0.1036	0.0293	0.0041	0.0063	0.0018	0.0014	0.0279	0.0217	0.0371	0.0745	0.0264	0.0931	0.0012
2	rs4663003	130648707	0.89	0.491600132839596	0.89	0.222038712392691	0.55143458074253	0.329449702406831	0.0106	0.0184	0.0127	0.0064	0.1457	0.0074	0.0078	0.0801	8e-04	0.0963	0.1478	0.0285	0.0027	0.1025	0.0296	0.0042	0.0058	0.0015	0.0013	0.0285	0.0221	0.0372	0.075	0.0275	0.0932	0.0011
2	rs11677574	130651018	0.88	0.538208189821859	0.89	0.222038712392691	0.656725479081858	0.440206414203479	0.0104	0.0182	0.0132	0.0061	0.1456	0.0068	0.0075	0.08	6e-04	0.0958	0.1489	0.0297	0.0023	0.1023	0.0301	0.0039	0.0053	0.001	0.0012	0.028	0.0226	0.0367	0.0751	0.0283	0.0939	9e-04
2	rs58427137	130653071	0.88	0.538208189821859	0.89	0.222038712392691	0.668012204493672	0.470702970948581	0.0104	0.0184	0.0134	0.0058	0.1456	0.0065	0.0072	0.08	6e-04	0.096	0.1498	0.0299	0.0022	0.1026	0.03	0.0036	0.0051	9e-04	0.0011	0.0277	0.0225	0.0362	0.0753	0.0284	0.0942	8e-04
2	rs1574605	130653885	0.88	0.538208189821859	0.89	0.222038712392691	0.628153767771464	0.460075454014075	0.0104	0.0185	0.0135	0.0057	0.1456	0.0064	0.0071	0.08	6e-04	0.096	0.1502	0.03	0.0021	0.1027	0.03	0.0035	0.0051	9e-04	0.0011	0.0276	0.0225	0.036	0.0753	0.0284	0.0943	8e-04
2	rs79736375	130659059	0.88	0.538208189821859	0.89	0.222038712392691	0.613842640723838	0.463834905424279	0.0103	0.0183	0.0137	0.0055	0.146	0.0061	0.0069	0.0798	5e-04	0.0962	0.1504	0.0301	0.002	0.1031	0.0299	0.0033	0.0049	9e-04	0.0011	0.0274	0.0224	0.036	0.0755	0.0284	0.095	8e-04
2	rs55932631	130660967	0.88	0.538208189821859	0.89	0.222038712392691	0.621153845124941	0.500214924685902	0.0102	0.0181	0.0137	0.0051	0.1463	0.0057	0.0065	0.0796	4e-04	0.0969	0.1512	0.0304	0.0018	0.1035	0.0297	0.0029	0.0047	9e-04	0.001	0.0272	0.0221	0.0358	0.0759	0.0278	0.096	7e-04
2	rs78446584	130663894	0.88	0.538208189821859	0.9	0.195029827813683	0.554808666096255	0.437160205110275	0.0102	0.0181	0.0138	0.0051	0.1463	0.0056	0.0064	0.0796	4e-04	0.0972	0.1518	0.0305	0.0017	0.1035	0.0297	0.0028	0.0046	9e-04	0.001	0.0272	0.0221	0.0357	0.0758	0.0277	0.0963	7e-04
2	rs7558713	130664784	0.88	0.538208189821859	0.9	0.195029827813683	0.540323113863191	0.421228415883212	0.0102	0.0181	0.0138	0.0051	0.1463	0.0056	0.0064	0.0796	4e-04	0.0972	0.1518	0.0305	0.0017	0.1035	0.0297	0.0028	0.0046	9e-04	0.001	0.0272	0.0221	0.0356	0.0758	0.0277	0.0963	7e-04
2	rs115342430	130665879	0.88	0.538208189821859	0.9	0.195029827813683	0.54038854818114	0.412996903317771	0.0102	0.0181	0.0138	0.0051	0.1463	0.0056	0.0064	0.0795	4e-04	0.0972	0.1519	0.0305	0.0017	0.1037	0.0298	0.0028	0.0046	9e-04	0.0011	0.0272	0.0221	0.0355	0.0758	0.0277	0.0963	7e-04
2	rs116055140	130665894	0.88	0.538208189821859	0.9	0.195029827813683	0.540257683290379	0.412996903317771	0.0102	0.0181	0.0138	0.0051	0.1463	0.0056	0.0064	0.0795	4e-04	0.0972	0.1519	0.0305	0.0017	0.1037	0.0298	0.0028	0.0046	9e-04	0.0011	0.0272	0.0221	0.0355	0.0758	0.0277	0.0963	7e-04
2	rs35988057	130666052	0.88	0.538208189821859	0.9	0.195029827813683	0.540061414043996	0.412345501795286	0.0102	0.0181	0.0138	0.0051	0.1463	0.0056	0.0064	0.0795	4e-04	0.0972	0.1519	0.0306	0.0017	0.1037	0.0298	0.0028	0.0046	9e-04	0.0011	0.0272	0.022	0.0355	0.0758	0.0277	0.0963	7e-04
2	rs10803609	130667636	0.88	0.538208189821859	0.9	0.195029827813683	0.565389872343421	0.415605303304628	0.0102	0.0181	0.0136	0.005	0.1463	0.0055	0.0064	0.0795	4e-04	0.0972	0.1519	0.0305	0.0017	0.1038	0.0298	0.0028	0.0046	0.001	0.0011	0.0273	0.022	0.0355	0.0758	0.0278	0.0963	7e-04
2	rs114479465	130671459	0.88	0.538208189821859	0.9	0.195029827813683	0.587172396485256	0.414170130760809	0.0102	0.018	0.0137	0.005	0.1464	0.0055	0.0064	0.0793	4e-04	0.0971	0.1519	0.0304	0.0017	0.104	0.0298	0.0028	0.0045	0.001	0.0011	0.0273	0.022	0.0355	0.0758	0.0277	0.0965	7e-04
2	rs74628025	130677804	0.88	0.538208189821859	0.9	0.195029827813683	0.580049317415333	0.40922267940654	0.0102	0.018	0.0137	0.005	0.1465	0.0055	0.0063	0.0792	4e-04	0.0971	0.152	0.0304	0.0016	0.1042	0.0298	0.0027	0.0045	0.001	0.0012	0.0273	0.022	0.0355	0.0758	0.0276	0.0966	7e-04
2	rs10928942	130683344	0.88	0.538208189821859	0.89	0.222038712392691	0.563186067453059	0.409742700032215	0.0102	0.0179	0.0138	0.0049	0.1466	0.0055	0.0063	0.0791	4e-04	0.0974	0.1511	0.0303	0.0016	0.1046	0.0297	0.0027	0.0045	0.001	0.0013	0.0273	0.0223	0.0355	0.0759	0.0275	0.0969	7e-04
2	rs72856789	130683673	0.88	0.538208189821859	0.89	0.222038712392691	0.570145040766666	0.408442986638036	0.0102	0.0179	0.0138	0.0049	0.1466	0.0055	0.0063	0.0791	4e-04	0.0974	0.151	0.0303	0.0016	0.1046	0.0297	0.0027	0.0045	0.001	0.0013	0.0273	0.0223	0.0355	0.0759	0.0275	0.0969	7e-04
2	rs72987394	130708856	0.88	0.538208189821859	0.89	0.222038712392691	0.551500646223389	0.426871897939137	0.0102	0.0175	0.014	0.0049	0.1464	0.0053	0.0061	0.0791	3e-04	0.0978	0.152	0.0298	0.0013	0.1051	0.0296	0.0027	0.0043	0.0011	0.0012	0.0272	0.0224	0.0356	0.0759	0.0269	0.0974	6e-04
2	rs9808166	130734570	0.88	0.538208189821859	0.9	0.195029827813683	0.556333477488179	0.434119653407269	0.0102	0.0175	0.0141	0.0049	0.1464	0.0053	0.006	0.0792	2e-04	0.0978	0.1522	0.0297	0.0013	0.1052	0.0295	0.0026	0.0043	0.0011	0.0012	0.0271	0.0225	0.0356	0.076	0.0268	0.0975	6e-04
2	rs6431126	130737026	0.88	0.538208189821859	0.9	0.195029827813683	0.558325315292557	0.432007840536817	0.0102	0.0175	0.0141	0.0049	0.1464	0.0053	0.006	0.0792	2e-04	0.0979	0.1522	0.0296	0.0013	0.1052	0.0295	0.0026	0.0043	0.0011	0.0012	0.0271	0.0225	0.0356	0.076	0.0268	0.0976	6e-04
2	rs149877167	130738329	0.88	0.538208189821859	0.9	0.195029827813683	0.556598862742781	0.430557571848859	0.0102	0.0174	0.0141	0.0049	0.1463	0.0053	0.006	0.0792	2e-04	0.0979	0.1524	0.0296	0.0013	0.1052	0.0295	0.0026	0.0043	0.0011	0.0012	0.0271	0.0225	0.0356	0.076	0.0267	0.0976	6e-04
2	rs72863819	130740709	0.88	0.538208189821859	0.9	0.195029827813683	0.558059543846393	0.433987584331705	0.0102	0.0174	0.0141	0.0049	0.1461	0.0053	0.0059	0.0792	2e-04	0.0979	0.1526	0.0295	0.0013	0.1052	0.0294	0.0026	0.0043	0.0011	0.0012	0.0271	0.0226	0.0356	0.0761	0.0266	0.0977	6e-04
2	rs6760817	130755577	0.88	0.538208189821859	0.89	0.222038712392691	0.52298653315019	0.451379258282042	0.0102	0.0171	0.0144	0.0044	0.1451	0.0051	0.0057	0.0793	2e-04	0.0989	0.1536	0.0291	0.0012	0.1056	0.0293	0.0026	0.0042	0.0012	0.0012	0.027	0.0228	0.0358	0.0764	0.0262	0.0976	5e-04
2	rs114843624	130767298	0.88	0.538208189821859	0.89	0.222038712392691	0.536534335340466	0.438219116042569	0.0102	0.017	0.0144	0.004	0.1445	0.0051	0.0056	0.0793	2e-04	0.0996	0.1543	0.0288	0.0012	0.1057	0.0293	0.0026	0.0042	0.0013	0.0013	0.027	0.0228	0.0358	0.0765	0.026	0.0975	6e-04
2	rs13426973	130771664	0.88	0.538208189821859	0.89	0.222038712392691	0.524598416626161	0.431084790904882	0.0102	0.0171	0.0144	0.004	0.1443	0.0051	0.0056	0.0793	3e-04	0.0997	0.1544	0.0287	0.0013	0.1057	0.0293	0.0026	0.0042	0.0013	0.0013	0.027	0.0228	0.0359	0.0765	0.0259	0.0975	6e-04
2	rs13022989	130792213	0.88	0.538208189821859	0.9	0.195029827813683	0.512024657593756	0.429108613084435	0.0103	0.0171	0.0145	0.0039	0.1442	0.0051	0.0056	0.0794	3e-04	0.0998	0.1545	0.0287	0.0013	0.1057	0.0292	0.0026	0.0042	0.0013	0.0013	0.0269	0.0228	0.0359	0.0765	0.0259	0.0976	6e-04
2	rs12475827	130795379	0.88	0.538208189821859	0.9	0.195029827813683	0.509985631943096	0.425032262035792	0.0103	0.0171	0.0145	0.004	0.1442	0.0051	0.0056	0.0793	3e-04	0.0997	0.1545	0.0287	0.0013	0.1057	0.0292	0.0026	0.0042	0.0013	0.0013	0.0269	0.0228	0.0359	0.0765	0.0259	0.0975	6e-04
2	rs4663023	130815757	0.88	0.538208189821859	0.89	0.222038712392691	0.506807450856343	0.419918889635658	0.0103	0.0171	0.0145	0.004	0.1442	0.0051	0.0056	0.0793	3e-04	0.0997	0.1545	0.0286	0.0013	0.1058	0.0292	0.0026	0.0042	0.0013	0.0013	0.0268	0.0227	0.036	0.0766	0.0258	0.0976	5e-04
2	rs185469611	130832364	0.88	0.538208189821859	0.89	0.222038712392691	0.488998840874225	0.410392979126139	0.0103	0.0172	0.0145	0.0041	0.1442	0.0051	0.0056	0.0793	3e-04	0.0997	0.1542	0.0286	0.0013	0.1059	0.0292	0.0026	0.0042	0.0014	0.0013	0.0267	0.0227	0.036	0.0766	0.0258	0.0977	6e-04
2	rs2438682	130866610	0.88	0.538208189821859	0.89	0.222038712392691	0.45732201226692	0.39525088067343	0.0103	0.0173	0.0146	0.0041	0.1443	0.0051	0.0055	0.0792	3e-04	0.0995	0.1541	0.0285	0.0013	0.106	0.0292	0.0026	0.0042	0.0014	0.0013	0.0265	0.0226	0.036	0.0768	0.0257	0.0978	6e-04
2	rs62163087	130886809	0.88	0.538208189821859	0.89	0.222038712392691	0.451302815533959	0.383583052658114	0.0104	0.0174	0.0147	0.0041	0.145	0.0051	0.0054	0.0799	3e-04	0.0992	0.1537	0.0283	0.0013	0.1064	0.0292	0.0026	0.0042	0.0013	0.0014	0.0259	0.0225	0.0359	0.0771	0.0254	0.0978	6e-04
2	rs11673863	130891563	0.88	0.538208189821859	0.89	0.222038712392691	0.45346522233203	0.382944786542925	0.0104	0.0174	0.0147	0.004	0.145	0.0051	0.0054	0.0799	3e-04	0.0988	0.154	0.0282	0.0013	0.1065	0.0292	0.0026	0.0042	0.0013	0.0014	0.0259	0.0225	0.0359	0.0773	0.0252	0.0979	6e-04
2	rs3177472	130897234	0.88	0.538208189821859	0.89	0.222038712392691	0.443714883348751	0.382179258775085	0.0104	0.0174	0.0146	0.004	0.1452	0.0051	0.0054	0.0798	3e-04	0.0989	0.1539	0.0282	0.0013	0.1066	0.0292	0.0026	0.0042	0.0013	0.0014	0.0259	0.0223	0.0358	0.0773	0.0252	0.098	6e-04
2	rs28743163	130900188	0.88	0.538208189821859	0.89	0.222038712392691	0.439322778123977	0.390751785231909	0.0103	0.0174	0.0147	0.004	0.145	0.005	0.0053	0.08	3e-04	0.0986	0.1541	0.0282	0.0012	0.1068	0.0291	0.0026	0.0042	0.0013	0.0014	0.026	0.0223	0.0358	0.0774	0.0252	0.098	6e-04
2	rs10928960	130912514	0.88	0.538208189821859	0.89	0.222038712392691	0.437193872882355	0.387674954771589	0.0103	0.0175	0.0146	0.0038	0.1452	0.005	0.0053	0.08	3e-04	0.0989	0.1542	0.0281	0.0012	0.107	0.0291	0.0026	0.0042	0.0013	0.0014	0.026	0.0224	0.0357	0.0774	0.0252	0.0978	6e-04
2	rs112307532	130916905	0.88	0.538208189821859	0.89	0.222038712392691	0.436426356864612	0.386267000916768	0.0103	0.0175	0.0146	0.0038	0.1452	0.005	0.0053	0.08	3e-04	0.0989	0.1542	0.0281	0.0012	0.107	0.0291	0.0026	0.0042	0.0013	0.0014	0.026	0.0224	0.0357	0.0774	0.0252	0.0978	6e-04
2	rs7576421	130927446	0.88	0.538208189821859	0.89	0.222038712392691	0.441931703963859	0.382179258775085	0.0103	0.0175	0.0146	0.0038	0.1452	0.005	0.0053	0.08	3e-04	0.0989	0.1542	0.028	0.0012	0.1072	0.0291	0.0026	0.0042	0.0012	0.0014	0.026	0.0224	0.0357	0.0774	0.0251	0.0978	6e-04
2	rs114592060	130944088	0.88	0.538208189821859	0.89	0.222038712392691	0.434010096279574	0.384221615014929	0.0103	0.0174	0.0146	0.0038	0.1454	0.005	0.0052	0.0801	3e-04	0.0989	0.1542	0.0279	0.0012	0.1074	0.0291	0.0026	0.0042	0.0012	0.0014	0.0259	0.0224	0.0356	0.0774	0.0251	0.0978	6e-04
2	rs13029827	130947037	0.88	0.538208189821859	0.88	0.251609301083599	0.43536474272476	0.385243930028369	0.0103	0.0174	0.0146	0.0038	0.1454	0.005	0.0052	0.0801	3e-04	0.0989	0.1542	0.0278	0.0012	0.1074	0.0291	0.0026	0.0042	0.0012	0.0014	0.0259	0.0224	0.0356	0.0774	0.0251	0.0978	6e-04
2	rs10208844	130949411	0.88	0.538208189821859	0.88	0.251609301083599	0.433892399625773	0.382817168902082	0.0104	0.0174	0.0146	0.0038	0.1454	0.005	0.0052	0.0801	3e-04	0.0988	0.1542	0.0279	0.0012	0.1074	0.0291	0.0026	0.0042	0.0012	0.0014	0.0259	0.0224	0.0357	0.0774	0.0251	0.0978	6e-04
2	rs9287554	130964425	0.88	0.538208189821859	0.88	0.251609301083599	0.441516137994203	0.396667817675569	0.0103	0.0175	0.0147	0.0039	0.1454	0.0049	0.0053	0.0803	2e-04	0.0984	0.1539	0.0278	0.0011	0.1083	0.0292	0.0026	0.0042	0.0012	0.0014	0.0259	0.0224	0.0359	0.0775	0.0251	0.0968	6e-04
2	rs11694082	130981833	0.88	0.538208189821859	0.88	0.251609301083599	0.442703980606791	0.402478886777698	0.0103	0.0175	0.0148	0.0038	0.1455	0.0049	0.0053	0.0803	2e-04	0.0984	0.1538	0.0278	0.0011	0.1083	0.0293	0.0026	0.0042	0.0012	0.0014	0.0259	0.0225	0.0359	0.0775	0.0251	0.0969	6e-04
2	rs7561244	131006004	0.88	0.538208189821859	0.88	0.251609301083599	0.442406872483169	0.403773384586784	0.0103	0.0174	0.0148	0.0038	0.1455	0.0049	0.0052	0.0803	2e-04	0.0984	0.1539	0.0278	0.0011	0.1085	0.0292	0.0026	0.0042	0.0012	0.0014	0.0259	0.0225	0.0358	0.0775	0.025	0.0969	5e-04
2	rs72984562	131012092	0.88	0.538208189821859	0.87	0.283849475516541	0.443298491708996	0.403643883507069	0.0103	0.0174	0.0148	0.0038	0.1455	0.0049	0.0051	0.0803	2e-04	0.0984	0.1539	0.0278	0.0011	0.1085	0.0292	0.0026	0.0042	0.0012	0.0014	0.0259	0.0225	0.0358	0.0775	0.025	0.097	5e-04
2	rs12987020	131038185	0.88	0.538208189821859	0.87	0.283849475516541	0.463501804817973	0.389981945165096	0.0103	0.0172	0.0147	0.0037	0.1457	0.0048	0.0049	0.0802	2e-04	0.0982	0.1538	0.0275	0.001	0.1092	0.0291	0.0026	0.0043	0.0013	0.0015	0.0257	0.0223	0.0358	0.0779	0.0246	0.0976	5e-04
2	rs4324352	131050242	0.88	0.538208189821859	0.87	0.283849475516541	0.474567494677139	0.390751785231909	0.0103	0.0172	0.0146	0.0037	0.1457	0.0048	0.0049	0.0802	3e-04	0.0982	0.1537	0.0275	0.001	0.1094	0.0292	0.0026	0.0043	0.0013	0.0015	0.0257	0.0223	0.0357	0.078	0.0246	0.0978	5e-04
2	rs72869304	131061749	0.88	0.538208189821859	0.87	0.283849475516541	0.47039531207421	0.389597183044396	0.0103	0.0172	0.0146	0.0037	0.1457	0.0048	0.0049	0.0802	3e-04	0.0982	0.1538	0.0275	0.001	0.1094	0.0291	0.0026	0.0043	0.0013	0.0015	0.0256	0.0222	0.0357	0.078	0.0246	0.0978	6e-04
2	rs17696137	131064371	0.88	0.538208189821859	0.87	0.283849475516541	0.471191549896635	0.385883260852052	0.0103	0.0172	0.0146	0.0037	0.1458	0.0049	0.0048	0.0802	3e-04	0.0982	0.1538	0.0275	0.001	0.1094	0.0291	0.0026	0.0043	0.0013	0.0015	0.0256	0.0222	0.0356	0.078	0.0246	0.0979	5e-04
2	rs868543	131074138	0.88	0.538208189821859	0.87	0.283849475516541	0.511705803331766	0.349799510442555	0.0102	0.0172	0.0146	0.004	0.1453	0.005	0.005	0.0801	3e-04	0.0976	0.153	0.0281	0.0011	0.1097	0.0289	0.0028	0.0046	0.0013	0.0016	0.0255	0.0223	0.0353	0.0773	0.0244	0.099	5e-04
2	rs12994421	131075785	0.88	0.538208189821859	0.87	0.283849475516541	0.529318611647599	0.357035683804713	0.0102	0.0171	0.0146	0.004	0.1453	0.005	0.005	0.08	3e-04	0.0976	0.1525	0.0286	0.0011	0.1097	0.0288	0.0029	0.0046	0.0013	0.0016	0.0254	0.0224	0.0353	0.0771	0.0243	0.0994	5e-04
2	rs72854910	131085923	0.88	0.538208189821859	0.87	0.283849475516541	0.511450788306547	0.363307560459478	0.0101	0.0171	0.0146	0.0041	0.1453	0.005	0.005	0.08	3e-04	0.0975	0.1522	0.029	0.0011	0.1097	0.0288	0.0029	0.0047	0.0013	0.0016	0.0255	0.0224	0.0352	0.0769	0.0243	0.0996	5e-04
2	rs114202456	131086292	0.88	0.538208189821859	0.87	0.283849475516541	0.512152225889365	0.364439787967224	0.0101	0.0171	0.0146	0.0041	0.1453	0.005	0.005	0.08	3e-04	0.0975	0.1522	0.029	0.0011	0.1097	0.0288	0.0029	0.0047	0.0013	0.0016	0.0255	0.0224	0.0352	0.0769	0.0243	0.0996	5e-04
2	rs75596159	131087264	0.88	0.538208189821859	0.87	0.283849475516541	0.510813516736425	0.36721165093302	0.0101	0.0171	0.0146	0.0041	0.1453	0.005	0.005	0.08	3e-04	0.0975	0.1521	0.029	0.0011	0.1097	0.0288	0.0029	0.0047	0.0013	0.0016	0.0255	0.0224	0.0352	0.0769	0.0243	0.0996	5e-04
2	rs11542411	131100734	0.88	0.538208189821859	0.87	0.283849475516541	0.542812249655003	0.392549713161475	0.0102	0.0171	0.0147	0.0041	0.1453	0.0049	0.005	0.0797	3e-04	0.0974	0.1524	0.0295	0.0011	0.1096	0.029	0.0029	0.0047	0.0012	0.0016	0.0255	0.0221	0.035	0.0768	0.0244	0.0996	5e-04
2	rs11542415	131103635	0.88	0.538208189821859	0.87	0.283849475516541	0.57269770455102	0.395637179245253	0.0102	0.017	0.0147	0.0041	0.1453	0.005	0.005	0.0796	3e-04	0.0973	0.1523	0.0295	0.0011	0.1097	0.029	0.0029	0.0047	0.0012	0.0016	0.0254	0.0221	0.035	0.0768	0.0244	0.0997	5e-04
2	rs6750645	131110097	0.88	0.538208189821859	0.87	0.283849475516541	0.569675394144155	0.385499626947226	0.0104	0.0169	0.015	0.0042	0.145	0.0051	0.0051	0.0791	3e-04	0.097	0.1516	0.0295	0.0011	0.1096	0.029	0.003	0.0049	0.0013	0.0016	0.0254	0.0222	0.035	0.0769	0.0245	0.1004	5e-04
2	rs72988307	131111962	0.88	0.538208189821859	0.87	0.283849475516541	0.568736643446142	0.383710741442212	0.0105	0.0168	0.015	0.0043	0.1452	0.0051	0.0051	0.0788	3e-04	0.0967	0.1517	0.0293	0.0011	0.1095	0.029	0.003	0.0049	0.0013	0.0016	0.0253	0.0221	0.035	0.0769	0.0245	0.1007	5e-04
2	rs114418602	131112197	0.88	0.538208189821859	0.87	0.283849475516541	0.564454432665457	0.380776902725639	0.0105	0.0168	0.015	0.0043	0.1453	0.0051	0.0051	0.0787	3e-04	0.0966	0.1518	0.0292	0.0011	0.1095	0.029	0.003	0.0049	0.0013	0.0016	0.0253	0.0221	0.035	0.0769	0.0245	0.1008	5e-04
2	rs72854961	131112343	0.88	0.538208189821859	0.87	0.283849475516541	0.55163278835768	0.385116099283249	0.0105	0.0168	0.015	0.0043	0.1453	0.0051	0.0051	0.0787	3e-04	0.0966	0.1518	0.0292	0.0011	0.1095	0.029	0.003	0.0049	0.0013	0.0016	0.0253	0.0221	0.035	0.077	0.0245	0.1008	5e-04
2	rs1533567	131128201	0.89	0.491600132839596	0.87	0.283849475516541	0.522278052310459	0.408832782267293	0.0104	0.0168	0.0151	0.0044	0.1455	0.0051	0.0052	0.0783	3e-04	0.0961	0.1514	0.0291	0.0012	0.1098	0.0292	0.0031	0.005	0.0013	0.0015	0.0252	0.022	0.0352	0.0768	0.0245	0.1011	6e-04
2	rs116130225	131130588	0.89	0.491600132839596	0.87	0.283849475516541	0.500795150215388	0.398344180711988	0.0104	0.0168	0.0151	0.0044	0.1456	0.0051	0.0052	0.0782	3e-04	0.0961	0.1514	0.0291	0.0012	0.1098	0.0292	0.0032	0.005	0.0013	0.0015	0.0252	0.022	0.0352	0.0767	0.0245	0.1011	6e-04
2	rs3739123	131131424	0.89	0.491600132839596	0.87	0.283849475516541	0.489310818087905	0.393578125491119	0.0104	0.0168	0.0151	0.0044	0.1456	0.0051	0.0052	0.0782	3e-04	0.0961	0.1514	0.0291	0.0012	0.1098	0.0292	0.0032	0.005	0.0014	0.0015	0.0251	0.022	0.0352	0.0767	0.0245	0.1011	6e-04
2	rs3739122	131131525	0.89	0.491600132839596	0.87	0.283849475516541	0.48818814972777	0.391778892761039	0.0104	0.0168	0.0151	0.0044	0.1456	0.0051	0.0052	0.0782	3e-04	0.0961	0.1514	0.0291	0.0012	0.1098	0.0292	0.0032	0.005	0.0014	0.0015	0.0252	0.022	0.0352	0.0768	0.0245	0.1011	6e-04
2	rs111841242	131132661	0.89	0.491600132839596	0.88	0.251609301083599	0.49544494281347	0.402608285225537	0.0104	0.0168	0.0151	0.0044	0.1456	0.0051	0.0052	0.0783	3e-04	0.096	0.1514	0.0291	0.0012	0.1097	0.0291	0.0032	0.005	0.0014	0.0015	0.0252	0.022	0.0352	0.0768	0.0246	0.1011	6e-04
2	rs12151738	131134849	0.89	0.491600132839596	0.88	0.251609301083599	0.478201977616938	0.39023851175149	0.0104	0.0168	0.0151	0.0044	0.1455	0.0051	0.0052	0.0783	3e-04	0.0958	0.1515	0.0291	0.0012	0.1097	0.0291	0.0032	0.0051	0.0014	0.0015	0.0252	0.022	0.0353	0.0767	0.0247	0.1011	6e-04
2	rs28764204	131140702	0.89	0.491600132839596	0.87	0.283849475516541	0.548333706345732	0.530038544089094	0.0105	0.0166	0.0152	0.0045	0.1456	0.0052	0.0053	0.0781	3e-04	0.0953	0.1512	0.0295	0.0013	0.1099	0.029	0.0033	0.0051	0.0013	0.0015	0.0252	0.022	0.0352	0.0765	0.0248	0.1011	6e-04
2	rs74268770	131158228	0.89	0.491600132839596	0.87	0.283849475516541	0.711272017573792	0.585091995670587	0.0105	0.0165	0.0152	0.0046	0.1456	0.0052	0.0053	0.078	3e-04	0.0949	0.1515	0.0295	0.0013	0.1099	0.029	0.0034	0.0052	0.0014	0.0015	0.0251	0.0219	0.0353	0.0765	0.0248	0.1009	7e-04
2	rs201431919	131356322	0.91	0.406594937265203	0.87	0.283849475516541	0.555405097268075	0.468545449525885	0.0107	0.0162	0.0153	0.0048	0.1462	0.0053	0.0055	0.0763	3e-04	0.0933	0.1515	0.0303	0.0013	0.1104	0.0281	0.0037	0.0053	0.0014	0.0016	0.0249	0.0221	0.0357	0.0771	0.0247	0.1009	7e-04
2	Affx-17782841	131482506	0.92	0.368072033098782	0.87	0.283849475516541	0.621084027336294	0.456993348180748	0.0113	0.0177	0.0157	0.0057	0.1475	0.0058	0.006	0.0713	4e-04	0.0886	0.151	0.0323	0.0017	0.1114	0.0258	0.0046	0.0056	0.0014	0.0019	0.0239	0.0225	0.0367	0.0788	0.0246	0.1004	8e-04
2	rs115951725	131484781	0.92	0.368072033098782	0.87	0.283849475516541	0.524662941049529	0.458332725394307	0.0114	0.0179	0.0158	0.0058	0.148	0.0058	0.0061	0.0708	4e-04	0.088	0.1502	0.0325	0.0018	0.1119	0.0256	0.0047	0.0056	0.0014	0.0019	0.0238	0.0226	0.0368	0.0789	0.0246	0.1003	8e-04
2	rs116333634	131485764	0.92	0.368072033098782	0.87	0.283849475516541	0.517267405876253	0.450845538870981	0.0114	0.0179	0.0158	0.0058	0.148	0.0058	0.0061	0.0708	4e-04	0.088	0.1502	0.0325	0.0018	0.112	0.0256	0.0047	0.0056	0.0014	0.0019	0.0238	0.0226	0.0369	0.0789	0.0246	0.1003	8e-04
2	rs72854974	131485851	0.92	0.368072033098782	0.87	0.283849475516541	0.517395596301407	0.451379258282042	0.0114	0.0179	0.0158	0.0058	0.148	0.0058	0.0061	0.0708	4e-04	0.088	0.1502	0.0325	0.0018	0.112	0.0256	0.0047	0.0056	0.0014	0.0019	0.0238	0.0226	0.0369	0.0789	0.0246	0.1003	8e-04
2	rs80008074	131486765	0.92	0.368072033098782	0.87	0.283849475516541	0.513109472325797	0.453783056671463	0.0114	0.0179	0.0158	0.0058	0.148	0.0058	0.0061	0.0707	4e-04	0.088	0.1501	0.0325	0.0018	0.112	0.0256	0.0047	0.0056	0.0014	0.0019	0.0238	0.0226	0.0369	0.079	0.0246	0.1003	8e-04
2	rs272128	131487673	0.92	0.368072033098782	0.87	0.283849475516541	0.509540113977568	0.455253700473073	0.0114	0.0179	0.0158	0.0058	0.148	0.0058	0.0061	0.0708	4e-04	0.0879	0.1502	0.0325	0.0018	0.112	0.0256	0.0047	0.0056	0.0014	0.0019	0.0238	0.0226	0.0368	0.079	0.0246	0.1003	8e-04
2	rs77170768	131504370	0.92	0.368072033098782	0.87	0.283849475516541	0.548136057818067	0.589227469729011	0.0114	0.018	0.0158	0.0059	0.1484	0.0058	0.0062	0.0706	4e-04	0.0879	0.15	0.0325	0.0018	0.112	0.0255	0.0048	0.0056	0.0014	0.0019	0.0237	0.0225	0.0368	0.0789	0.0247	0.1002	8e-04
2	rs77116938	131508894	0.92	0.368072033098782	0.85	0.356744695657816	0.530939732330257	0.596517098116417	0.0114	0.018	0.0158	0.0059	0.1485	0.0058	0.0062	0.0705	3e-04	0.088	0.1499	0.0325	0.0018	0.112	0.0255	0.0048	0.0057	0.0014	0.0019	0.0237	0.0225	0.0369	0.0789	0.0247	0.1002	8e-04
2	rs77627426	131512823	0.92	0.368072033098782	0.85	0.356744695657816	0.50414513611777	0.539656093393542	0.0114	0.018	0.0158	0.0059	0.1486	0.0058	0.0062	0.0705	3e-04	0.088	0.1499	0.0325	0.0018	0.112	0.0255	0.0048	0.0057	0.0014	0.0019	0.0237	0.0225	0.0369	0.0789	0.0247	0.1002	8e-04
2	rs115011873	131517553	0.92	0.368072033098782	0.85	0.356744695657816	0.497267201306368	0.5328218069394	0.0114	0.018	0.0158	0.0059	0.1487	0.0058	0.0062	0.0704	3e-04	0.088	0.1498	0.0325	0.0018	0.112	0.0255	0.0048	0.0057	0.0014	0.0019	0.0237	0.0226	0.0369	0.0789	0.0247	0.1001	8e-04
2	rs72854995	131519127	0.92	0.368072033098782	0.85	0.356744695657816	0.493312604138624	0.533378895195939	0.0114	0.018	0.0158	0.0059	0.1487	0.0058	0.0062	0.0704	3e-04	0.088	0.1498	0.0325	0.0018	0.112	0.0255	0.0048	0.0057	0.0014	0.0019	0.0237	0.0226	0.0368	0.0789	0.0247	0.1001	8e-04
2	rs77687733	131520178	0.92	0.368072033098782	0.85	0.356744695657816	0.486444252545631	0.530316706720238	0.0114	0.018	0.0158	0.0059	0.1487	0.0058	0.0062	0.0704	3e-04	0.0881	0.1498	0.0325	0.0018	0.112	0.0255	0.0048	0.0057	0.0014	0.0019	0.0237	0.0226	0.0368	0.0789	0.0247	0.1001	8e-04
2	rs72854996	131520945	0.92	0.368072033098782	0.85	0.356744695657816	0.505855852480586	0.559864244915012	0.0114	0.018	0.0158	0.0059	0.1487	0.0058	0.0062	0.0704	3e-04	0.0881	0.1498	0.0325	0.0018	0.112	0.0254	0.0048	0.0057	0.0014	0.0019	0.0237	0.0226	0.0368	0.0789	0.0247	0.1001	8e-04
2	rs72854999	131524745	0.92	0.368072033098782	0.85	0.356744695657816	0.567396826466392	0.613176538488078	0.0114	0.018	0.0158	0.0059	0.1488	0.0058	0.0062	0.0704	3e-04	0.0881	0.1498	0.0325	0.0018	0.112	0.0254	0.0048	0.0057	0.0015	0.002	0.0237	0.0226	0.0368	0.0789	0.0247	0.1	8e-04
2	rs72855001	131525684	0.92	0.368072033098782	0.85	0.356744695657816	0.582961502064394	0.622414226094321	0.0114	0.018	0.0158	0.0059	0.1488	0.0058	0.0062	0.0704	3e-04	0.0881	0.1498	0.0325	0.0018	0.112	0.0254	0.0048	0.0057	0.0015	0.002	0.0237	0.0226	0.0368	0.0789	0.0247	0.1	8e-04
2	rs62165320	131541210	0.93	0.332112317682009	0.85	0.356744695657816	0.605466717311101	0.369610304469639	0.0115	0.0177	0.015	0.0063	0.1499	0.006	0.0065	0.0712	4e-04	0.0894	0.1495	0.0318	0.0018	0.112	0.0245	0.0051	0.006	0.0015	0.0021	0.0235	0.0232	0.0367	0.0785	0.0245	0.0979	8e-04
2	rs272118	131541851	0.93	0.332112317682009	0.85	0.356744695657816	0.539472808582026	0.329205221808356	0.0115	0.0176	0.015	0.0064	0.1501	0.006	0.0066	0.0712	4e-04	0.0896	0.1495	0.0317	0.0019	0.112	0.0244	0.0052	0.0061	0.0016	0.0022	0.0235	0.0233	0.0367	0.0784	0.0245	0.0977	8e-04
2	rs72860314	131544948	0.93	0.332112317682009	0.85	0.356744695657816	0.704014835781256	0.300023504892742	0.0116	0.0172	0.0147	0.007	0.1511	0.0061	0.0072	0.0725	5e-04	0.0919	0.145	0.0323	0.0019	0.1115	0.0236	0.0055	0.0068	0.0017	0.0024	0.0234	0.0235	0.0362	0.0801	0.0254	0.0938	8e-04
2	rs73960332	131545612	0.93	0.332112317682009	0.85	0.356744695657816	0.81431974636358	0.303955160435429	0.0117	0.0171	0.0146	0.0071	0.1514	0.0062	0.0074	0.0727	5e-04	0.0924	0.1442	0.0324	0.0019	0.1115	0.0234	0.0056	0.007	0.0019	0.0024	0.0233	0.0234	0.0358	0.0804	0.0256	0.0928	8e-04
2	rs272125	131549016	0.92	0.368072033098782	0.85	0.356744695657816	0.927965716444998	0.410653169499924	0.0115	0.017	0.0144	0.0073	0.152	0.0062	0.0076	0.073	5e-04	0.0928	0.1434	0.0326	0.0018	0.1114	0.0233	0.0057	0.0072	0.0019	0.0025	0.0234	0.0235	0.0353	0.0813	0.0259	0.0914	6e-04
2	rs13394702	131554982	0.92	0.368072033098782	0.85	0.356744695657816	0.911962151021073	0.417956671785973	0.0115	0.017	0.0145	0.0073	0.1521	0.0062	0.0076	0.073	5e-04	0.0929	0.1433	0.0326	0.0018	0.1113	0.0233	0.0057	0.0072	0.0019	0.0025	0.0234	0.0235	0.0352	0.0813	0.0259	0.0913	6e-04
2	rs113756731	131555786	0.92	0.368072033098782	0.85	0.356744695657816	0.85337559949272	0.396023581955076	0.0116	0.017	0.0146	0.0073	0.1521	0.0063	0.0076	0.073	5e-04	0.0929	0.1433	0.0327	0.0018	0.1114	0.0233	0.0057	0.0073	0.0019	0.0025	0.0234	0.0234	0.0352	0.0813	0.0259	0.0912	6e-04
2	rs72860326	131558415	0.92	0.368072033098782	0.85	0.356744695657816	0.752154416549363	0.352539271943987	0.0117	0.0171	0.0148	0.0074	0.152	0.0063	0.0077	0.0729	5e-04	0.0929	0.1427	0.0327	0.0019	0.1113	0.0233	0.0058	0.0074	0.0019	0.0025	0.0235	0.0238	0.0349	0.0814	0.026	0.0909	6e-04
2	rs6430284	131564832	0.92	0.368072033098782	0.85	0.356744695657816	0.683390255916029	0.361171639010053	0.0117	0.0171	0.0149	0.0075	0.1522	0.0063	0.0078	0.0729	5e-04	0.093	0.1424	0.0328	0.0019	0.1112	0.0234	0.0058	0.0074	0.0019	0.0025	0.0235	0.0238	0.0348	0.0814	0.026	0.0908	6e-04
2	rs1430707	131566020	0.92	0.368072033098782	0.85	0.356744695657816	0.668012204493672	0.348307683446808	0.0117	0.0171	0.0149	0.0075	0.1521	0.0063	0.0077	0.0729	5e-04	0.0929	0.1424	0.0327	0.0019	0.1113	0.0233	0.0058	0.0074	0.0019	0.0025	0.0236	0.0238	0.0348	0.0816	0.026	0.0908	6e-04
2	rs74874901	131566758	0.92	0.368072033098782	0.85	0.356744695657816	0.672782833818891	0.35428594056616	0.0117	0.0172	0.0149	0.0075	0.152	0.0063	0.0077	0.0729	5e-04	0.0929	0.1424	0.0328	0.0019	0.1113	0.0233	0.0058	0.0074	0.0019	0.0025	0.0236	0.0238	0.0348	0.0816	0.026	0.0908	6e-04
2	rs116720833	131571783	0.92	0.368072033098782	0.85	0.356744695657816	0.612732043378442	0.333368589357031	0.0117	0.0173	0.0151	0.0074	0.152	0.0063	0.0076	0.0729	6e-04	0.0927	0.1425	0.0328	0.0018	0.1114	0.0234	0.0058	0.0074	0.0019	0.0025	0.0236	0.0238	0.0348	0.0815	0.026	0.0907	7e-04
2	rs272133	131573575	0.92	0.368072033098782	0.85	0.356744695657816	0.596184331159955	0.336070644071642	0.0117	0.0174	0.0151	0.0074	0.152	0.0063	0.0076	0.0729	6e-04	0.0927	0.1425	0.0328	0.0018	0.1114	0.0234	0.0058	0.0074	0.0019	0.0025	0.0236	0.0238	0.0347	0.0814	0.026	0.0906	7e-04
2	rs77741914	131574739	0.92	0.368072033098782	0.85	0.356744695657816	0.593925387185419	0.33496449097656	0.0117	0.0174	0.0151	0.0074	0.152	0.0062	0.0076	0.0728	6e-04	0.0927	0.1426	0.0328	0.0018	0.1114	0.0234	0.0058	0.0074	0.0019	0.0025	0.0236	0.0238	0.0347	0.0814	0.026	0.0907	7e-04
2	rs12473140	131579280	0.92	0.368072033098782	0.85	0.356744695657816	0.591533876422785	0.324205110345944	0.0117	0.0174	0.0151	0.0074	0.1521	0.0062	0.0075	0.0728	5e-04	0.0927	0.1427	0.0328	0.0018	0.1115	0.0233	0.0058	0.0074	0.0019	0.0024	0.0236	0.0237	0.0346	0.0814	0.026	0.0906	7e-04
2	rs272102	131592144	0.92	0.368072033098782	0.85	0.356744695657816	0.600507870059568	0.325300772011758	0.0114	0.0174	0.0152	0.0074	0.1523	0.0062	0.0076	0.0726	5e-04	0.0928	0.1435	0.033	0.0017	0.1114	0.0232	0.0058	0.0075	0.0018	0.0024	0.0236	0.0234	0.0342	0.0811	0.026	0.0913	6e-04
2	rs1542604	131593045	0.92	0.368072033098782	0.84	0.397589870063919	0.591875247160932	0.322138494996143	0.0114	0.0174	0.0152	0.0074	0.1523	0.0062	0.0076	0.0726	5e-04	0.0928	0.1435	0.033	0.0017	0.1114	0.0231	0.0059	0.0075	0.0018	0.0024	0.0236	0.0234	0.0341	0.0811	0.026	0.0913	6e-04
2	rs79062958	131596256	0.92	0.368072033098782	0.84	0.397589870063919	0.600439129718339	0.321288667102202	0.0114	0.0174	0.0152	0.0075	0.1523	0.0062	0.0077	0.0725	5e-04	0.0928	0.1436	0.0331	0.0016	0.1115	0.0231	0.0059	0.0075	0.0018	0.0024	0.0236	0.0233	0.0341	0.0811	0.026	0.0915	6e-04
2	rs891524	131603226	0.92	0.368072033098782	0.84	0.397589870063919	0.600232930500531	0.326397518023405	0.0114	0.0174	0.0151	0.0075	0.1523	0.0062	0.0077	0.0728	5e-04	0.0928	0.1438	0.0331	0.0016	0.1115	0.023	0.0059	0.0075	0.0018	0.0024	0.0235	0.0234	0.034	0.081	0.026	0.0914	6e-04
2	rs73960345	131603593	0.92	0.368072033098782	0.84	0.397589870063919	0.603604944823868	0.325666233661888	0.0114	0.0174	0.0151	0.0075	0.1523	0.0062	0.0077	0.0728	5e-04	0.0928	0.1438	0.0331	0.0016	0.1115	0.023	0.0059	0.0075	0.0018	0.0024	0.0235	0.0234	0.034	0.081	0.026	0.0913	6e-04
2	rs272108	131605858	0.92	0.368072033098782	0.84	0.397589870063919	0.633356794272025	0.327129283155808	0.0114	0.0172	0.015	0.0076	0.1524	0.0062	0.0079	0.0738	6e-04	0.0928	0.144	0.0333	0.0015	0.1116	0.0224	0.0061	0.0077	0.0018	0.0024	0.023	0.0235	0.0338	0.0809	0.0259	0.0908	6e-04
2	rs34455095	131609419	0.92	0.368072033098782	0.84	0.397589870063919	0.773202212253013	0.338162932219285	0.0116	0.017	0.0145	0.0077	0.1528	0.0061	0.008	0.0747	5e-04	0.0923	0.1447	0.0336	0.0013	0.1114	0.0218	0.0062	0.0079	0.0018	0.0023	0.0227	0.024	0.0334	0.0808	0.0259	0.0904	6e-04
2	rs16856198	131609539	0.92	0.368072033098782	0.84	0.397589870063919	0.768818744996953	0.336439597271286	0.0117	0.017	0.0145	0.0077	0.1528	0.0062	0.008	0.0748	5e-04	0.0922	0.1447	0.0336	0.0013	0.1114	0.0218	0.0062	0.0079	0.0018	0.0023	0.0227	0.024	0.0334	0.0808	0.0259	0.0904	6e-04
2	rs55852645	131622601	0.92	0.368072033098782	0.84	0.397589870063919	0.787193464435634	0.335455983647688	0.0118	0.017	0.0144	0.0077	0.1527	0.0062	0.0081	0.075	5e-04	0.0922	0.1448	0.0336	0.0013	0.1114	0.0216	0.0063	0.0079	0.0018	0.0023	0.0226	0.024	0.0333	0.0808	0.0259	0.0903	5e-04
2	rs16856221	131632131	0.92	0.368072033098782	0.84	0.397589870063919	0.782079054299001	0.336439597271286	0.0119	0.017	0.0144	0.0077	0.1527	0.0062	0.0081	0.0751	5e-04	0.0921	0.1449	0.0336	0.0013	0.1114	0.0215	0.0063	0.0079	0.0018	0.0023	0.0226	0.0241	0.0332	0.0808	0.0259	0.0903	5e-04
2	rs75183616	131632812	0.92	0.368072033098782	0.84	0.397589870063919	0.781228059971335	0.337300945220623	0.0119	0.0169	0.0144	0.0077	0.1527	0.0062	0.0081	0.0752	5e-04	0.0921	0.1449	0.0336	0.0013	0.1114	0.0215	0.0063	0.0079	0.0018	0.0023	0.0226	0.0241	0.0332	0.0808	0.0259	0.0903	5e-04
2	rs72855912	131633262	0.92	0.368072033098782	0.84	0.397589870063919	0.78525448583465	0.337300945220623	0.0119	0.0169	0.0144	0.0077	0.1528	0.0062	0.0081	0.0752	5e-04	0.0921	0.1449	0.0336	0.0013	0.1114	0.0215	0.0063	0.0079	0.0018	0.0023	0.0226	0.0241	0.0331	0.0808	0.0259	0.0903	5e-04
2	rs114639225	131639954	0.92	0.368072033098782	0.84	0.397589870063919	0.775744969770378	0.340999659973837	0.0121	0.0169	0.0144	0.0077	0.153	0.0062	0.0081	0.0753	5e-04	0.0919	0.1452	0.0337	0.0013	0.111	0.0214	0.0064	0.0079	0.0018	0.0023	0.0225	0.0241	0.033	0.0808	0.0259	0.0902	5e-04
2	rs114759265	131642132	0.92	0.368072033098782	0.84	0.397589870063919	0.766746159370558	0.342358777954181	0.0121	0.0169	0.0144	0.0077	0.153	0.0062	0.0081	0.0754	5e-04	0.0919	0.1452	0.0337	0.0013	0.111	0.0213	0.0064	0.0079	0.0018	0.0023	0.0225	0.0241	0.033	0.0808	0.0259	0.0902	6e-04
2	rs35180826	131642200	0.92	0.368072033098782	0.84	0.397589870063919	0.768895554294291	0.343843232318371	0.0121	0.0169	0.0144	0.0077	0.153	0.0062	0.0082	0.0754	5e-04	0.0919	0.1452	0.0337	0.0013	0.111	0.0213	0.0064	0.0079	0.0018	0.0023	0.0225	0.0241	0.033	0.0808	0.0259	0.0902	6e-04
2	rs62177043	131650901	0.92	0.368072033098782	0.84	0.397589870063919	0.778445802937028	0.345453480844414	0.0122	0.0169	0.0144	0.0077	0.153	0.0062	0.0082	0.0754	6e-04	0.0919	0.1452	0.0337	0.0013	0.1109	0.0214	0.0064	0.0079	0.0018	0.0023	0.0225	0.0241	0.0329	0.0806	0.0259	0.0903	6e-04
2	rs6727787	131656585	0.92	0.368072033098782	0.84	0.397589870063919	0.763833324668185	0.360042307009998	0.0124	0.0169	0.0145	0.0078	0.1531	0.0063	0.0082	0.0756	6e-04	0.092	0.1457	0.0338	0.0012	0.1101	0.0214	0.0065	0.0079	0.0017	0.0023	0.0226	0.0241	0.0327	0.0804	0.0259	0.0898	5e-04
2	rs4850271	131657895	0.92	0.368072033098782	0.84	0.397589870063919	0.735876433323463	0.367590092303034	0.0124	0.0169	0.0145	0.0078	0.1532	0.0064	0.0082	0.0757	6e-04	0.0921	0.1459	0.0338	0.0012	0.1101	0.0214	0.0066	0.0079	0.0017	0.0023	0.0226	0.0241	0.0327	0.0804	0.0259	0.0897	5e-04
2	rs114993449	131659443	0.92	0.368072033098782	0.84	0.397589870063919	0.754209674717884	0.352539271943987	0.0124	0.0169	0.0145	0.0078	0.1532	0.0064	0.0081	0.0757	6e-04	0.0921	0.1459	0.0338	0.0012	0.1101	0.0214	0.0066	0.0079	0.0018	0.0023	0.0226	0.0241	0.0326	0.0803	0.0259	0.0897	5e-04
2	rs35337771	131673249	0.91	0.406594937265203	0.84	0.397589870063919	0.723939321400129	0.341370173441047	0.0127	0.0163	0.0144	0.0078	0.1541	0.0063	0.0079	0.076	6e-04	0.0918	0.1459	0.0339	0.0013	0.1107	0.0212	0.0069	0.0078	0.002	0.0024	0.0235	0.0241	0.032	0.0793	0.0257	0.0893	6e-04
2	Affx-17787454	131673496	0.91	0.406594937265203	0.84	0.397589870063919	0.724238568070745	0.342606058162097	0.0127	0.0163	0.0144	0.0078	0.1541	0.0063	0.0079	0.076	6e-04	0.0918	0.146	0.0339	0.0013	0.1107	0.0212	0.0069	0.0078	0.002	0.0024	0.0234	0.0241	0.032	0.0793	0.0257	0.0893	6e-04
2	Affx-36373500	131678433	0.91	0.406594937265203	0.84	0.397589870063919	0.723191444123224	0.348431932377231	0.0127	0.0163	0.0143	0.0078	0.1543	0.0063	0.0078	0.076	6e-04	0.0918	0.1461	0.0339	0.0013	0.1108	0.0211	0.0069	0.0078	0.002	0.0024	0.0236	0.0241	0.032	0.0792	0.0257	0.0892	6e-04
2	rs61750360	131688783	0.91	0.406594937265203	0.84	0.397589870063919	0.711272017573792	0.36066958952465	0.0128	0.0162	0.0142	0.0078	0.1548	0.0063	0.0078	0.076	6e-04	0.0918	0.1461	0.0339	0.0013	0.1107	0.0211	0.0069	0.0078	0.002	0.0024	0.0237	0.0241	0.0319	0.0791	0.0257	0.089	6e-04
2	rs12470016	131697786	0.91	0.406594937265203	0.84	0.397589870063919	0.707491189644907	0.357911873338779	0.0128	0.0162	0.0142	0.0078	0.1549	0.0063	0.0078	0.076	6e-04	0.0918	0.1461	0.0339	0.0013	0.1107	0.0211	0.0069	0.0078	0.002	0.0024	0.0238	0.0241	0.0318	0.079	0.0257	0.089	6e-04
2	rs12470817	131703694	0.91	0.406594937265203	0.84	0.397589870063919	0.704679930488051	0.354660547799293	0.0128	0.0162	0.0142	0.0078	0.1549	0.0063	0.0078	0.076	6e-04	0.0918	0.1461	0.0339	0.0013	0.1106	0.0211	0.0069	0.0078	0.002	0.0024	0.0238	0.0241	0.0318	0.079	0.0257	0.089	6e-04
2	rs113618019	131719245	0.91	0.406594937265203	0.84	0.397589870063919	0.719084237444731	0.354785442021858	0.0129	0.0161	0.0142	0.0078	0.1549	0.0062	0.0077	0.076	6e-04	0.0918	0.1461	0.034	0.0013	0.1108	0.0211	0.007	0.0077	0.002	0.0024	0.0239	0.0241	0.0318	0.079	0.0256	0.0889	6e-04
2	rs114722043	131721018	0.91	0.406594937265203	0.84	0.397589870063919	0.717220751893461	0.366076988562448	0.0129	0.0161	0.0142	0.0078	0.1549	0.0062	0.0077	0.076	6e-04	0.0918	0.1461	0.034	0.0013	0.1108	0.0211	0.007	0.0077	0.002	0.0024	0.0239	0.0242	0.0319	0.079	0.0256	0.0889	6e-04
2	rs72861481	131724072	0.91	0.406594937265203	0.84	0.397589870063919	0.717071765658556	0.377213784879431	0.0129	0.0161	0.0141	0.0078	0.1549	0.0062	0.0077	0.076	6e-04	0.0918	0.146	0.0341	0.0013	0.1108	0.0211	0.007	0.0077	0.0021	0.0024	0.0239	0.0242	0.0319	0.079	0.0256	0.0888	6e-04
2	rs35031440	131724232	0.91	0.406594937265203	0.84	0.397589870063919	0.717444256977425	0.375943519655592	0.0129	0.0161	0.0141	0.0078	0.1549	0.0062	0.0077	0.076	6e-04	0.0918	0.146	0.0341	0.0013	0.1108	0.0211	0.007	0.0077	0.0021	0.0024	0.0239	0.0242	0.0319	0.079	0.0256	0.0888	6e-04
2	rs76805414	131725555	0.91	0.406594937265203	0.85	0.356744695657816	0.721547318476525	0.369610304469639	0.0129	0.0161	0.0141	0.0078	0.155	0.0062	0.0077	0.076	6e-04	0.0918	0.146	0.0341	0.0013	0.1108	0.0211	0.007	0.0077	0.0021	0.0024	0.024	0.0242	0.0319	0.0789	0.0256	0.0888	6e-04
2	rs75278474	131725603	0.91	0.406594937265203	0.85	0.356744695657816	0.720875199154812	0.370748045815645	0.0129	0.0161	0.0141	0.0078	0.155	0.0062	0.0077	0.076	6e-04	0.0918	0.146	0.0341	0.0013	0.1108	0.0211	0.007	0.0077	0.0021	0.0024	0.024	0.0242	0.0319	0.0789	0.0256	0.0888	6e-04
2	rs7582685	131729499	0.91	0.406594937265203	0.84	0.397589870063919	0.736403945619037	0.358913981861686	0.0129	0.0161	0.0141	0.0078	0.155	0.0063	0.0077	0.0759	6e-04	0.0917	0.146	0.034	0.0013	0.1108	0.021	0.007	0.0077	0.0021	0.0025	0.0241	0.0242	0.0318	0.0789	0.0256	0.0888	6e-04
2	rs4850102	131733848	0.91	0.406594937265203	0.84	0.397589870063919	0.792711462696229	0.371254024932243	0.0129	0.0163	0.014	0.0079	0.1552	0.0065	0.008	0.0758	6e-04	0.0907	0.146	0.0339	0.0014	0.1111	0.0207	0.0074	0.0077	0.0021	0.0025	0.025	0.0243	0.0315	0.0781	0.0257	0.0886	6e-04
2	rs72861488	131734374	0.91	0.406594937265203	0.84	0.397589870063919	0.799495689231363	0.365447050112352	0.0129	0.0163	0.014	0.0079	0.1551	0.0065	0.008	0.0758	6e-04	0.0906	0.146	0.0339	0.0014	0.1111	0.0207	0.0074	0.0077	0.0022	0.0025	0.025	0.0243	0.0315	0.0781	0.0257	0.0885	6e-04
2	rs7581517	131742728	0.91	0.406594937265203	0.85	0.356744695657816	0.793022832541791	0.374167170520064	0.0129	0.0164	0.0139	0.0079	0.1548	0.0066	0.0079	0.0759	6e-04	0.0899	0.146	0.0341	0.0015	0.1113	0.0204	0.0074	0.0077	0.0022	0.0026	0.0261	0.0245	0.0312	0.0778	0.0257	0.0886	7e-04
2	rs4390808	131746128	0.92	0.368072033098782	0.85	0.356744695657816	0.795983484860766	0.372899798325711	0.0129	0.0164	0.0139	0.0079	0.1546	0.0066	0.0079	0.0759	6e-04	0.0897	0.1465	0.034	0.0015	0.1113	0.0204	0.0074	0.0077	0.0022	0.0026	0.0262	0.0246	0.031	0.0777	0.0257	0.0887	7e-04
2	rs76277707	131748048	0.92	0.368072033098782	0.85	0.356744695657816	0.796061461211315	0.368726076957863	0.0129	0.0164	0.0139	0.0079	0.1545	0.0066	0.0079	0.0759	6e-04	0.0896	0.1468	0.0339	0.0015	0.1113	0.0203	0.0074	0.0077	0.0022	0.0026	0.0263	0.0247	0.0309	0.0776	0.0257	0.0888	7e-04
2	rs4322880	131754308	0.92	0.368072033098782	0.85	0.356744695657816	0.78269821200563	0.356785456462011	0.0129	0.0164	0.0138	0.008	0.1535	0.0066	0.0079	0.0758	6e-04	0.0888	0.1491	0.0332	0.0015	0.1115	0.0201	0.0075	0.0078	0.0023	0.0026	0.0269	0.0248	0.03	0.0766	0.0258	0.0898	8e-04
2	rs10185789	131755154	0.92	0.368072033098782	0.85	0.356744695657816	0.666785884089186	0.351791456721756	0.0129	0.0165	0.0138	0.008	0.1539	0.0067	0.008	0.0759	6e-04	0.0886	0.1509	0.033	0.0015	0.1113	0.0201	0.0075	0.0079	0.0023	0.0025	0.027	0.0236	0.0294	0.0763	0.0258	0.0897	8e-04
2	rs72860141	131759241	0.93	0.332112317682009	0.89	0.222038712392691	0.573706800130366	0.381541645720922	0.0125	0.0166	0.0137	0.0079	0.1544	0.0067	0.0081	0.0759	7e-04	0.0882	0.1505	0.0331	0.0015	0.1111	0.0201	0.0076	0.008	0.0023	0.0025	0.0275	0.0235	0.0293	0.0767	0.0257	0.0896	8e-04
2	rs72996402	131760470	0.93	0.332112317682009	0.89	0.222038712392691	0.58018461741255	0.389084330824566	0.0124	0.0166	0.0137	0.0079	0.1544	0.0067	0.0081	0.0758	7e-04	0.0881	0.1504	0.0331	0.0015	0.111	0.02	0.0076	0.008	0.0023	0.0025	0.0277	0.0235	0.0292	0.0769	0.0257	0.0895	8e-04
2	rs72863203	131768080	0.93	0.332112317682009	0.89	0.222038712392691	0.580861337648656	0.57343673020212	0.0113	0.0175	0.0137	0.0081	0.1548	0.0068	0.0089	0.0754	7e-04	0.0867	0.1496	0.0335	0.0015	0.1089	0.0195	0.0079	0.0085	0.0028	0.0024	0.0316	0.0229	0.0282	0.0799	0.0256	0.0867	9e-04
2	rs6430514	131768531	0.93	0.332112317682009	0.89	0.222038712392691	0.608783058739441	0.642879494648982	0.0102	0.0177	0.0137	0.008	0.155	0.0068	0.009	0.0758	7e-04	0.0865	0.1496	0.0335	0.0015	0.109	0.0196	0.0079	0.0085	0.0028	0.0024	0.0321	0.0229	0.028	0.0803	0.0255	0.0864	0.001
2	rs13023338	131769237	0.93	0.332112317682009	0.89	0.222038712392691	0.633356794272025	0.738525161252664	0.0092	0.0178	0.0137	0.008	0.1551	0.0069	0.0091	0.0761	7e-04	0.0864	0.1495	0.0335	0.0016	0.1091	0.0197	0.0079	0.0086	0.0028	0.0024	0.0325	0.0229	0.0278	0.0806	0.0255	0.0862	0.001
2	rs35437121	131769448	0.93	0.332112317682009	0.89	0.222038712392691	0.638437990244252	0.745748517221413	0.0092	0.0178	0.0137	0.008	0.1551	0.0069	0.0091	0.0761	7e-04	0.0863	0.1496	0.0335	0.0016	0.1091	0.0197	0.0079	0.0086	0.0028	0.0024	0.0326	0.023	0.0278	0.0807	0.0254	0.0861	0.001
2	rs116486281	131769905	0.93	0.332112317682009	0.89	0.222038712392691	0.63766049878544	0.760392387117054	0.0091	0.0178	0.0137	0.008	0.1551	0.0069	0.0091	0.0761	7e-04	0.0862	0.1496	0.0334	0.0016	0.1089	0.0197	0.0079	0.0086	0.0028	0.0024	0.0328	0.023	0.0279	0.0808	0.0254	0.0859	0.001
2	rs1878640	131771997	0.93	0.332112317682009	0.9	0.195029827813683	0.626961248647291	0.79749775087892	0.0087	0.0178	0.0138	0.0079	0.155	0.0069	0.0091	0.0764	7e-04	0.086	0.1499	0.0333	0.0016	0.1086	0.0195	0.0079	0.0086	0.0028	0.0024	0.0339	0.0229	0.0279	0.0816	0.0252	0.0852	0.001
2	rs12466662	131774186	0.92	0.368072033098782	0.9	0.195029827813683	0.59508859001477	0.844090095662569	0.0085	0.0178	0.0138	0.0079	0.1548	0.0069	0.0091	0.0766	7e-04	0.0857	0.1502	0.0333	0.0017	0.1084	0.0194	0.0079	0.0086	0.0029	0.0024	0.0343	0.023	0.028	0.0821	0.025	0.085	0.001
2	rs115214719	131775303	0.92	0.368072033098782	0.9	0.195029827813683	0.593036590088355	0.837598774140102	0.0085	0.0178	0.0138	0.0079	0.1548	0.0069	0.0091	0.0766	7e-04	0.0858	0.1502	0.0332	0.0017	0.1084	0.0194	0.0079	0.0086	0.0029	0.0024	0.0343	0.023	0.028	0.0821	0.025	0.0851	0.001
2	rs76945758	131775869	0.92	0.368072033098782	0.91	0.170469891558667	0.591602143270087	0.827727394085757	0.0085	0.0178	0.0138	0.0078	0.1548	0.0069	0.0091	0.0766	7e-04	0.0858	0.1501	0.0332	0.0017	0.1084	0.0194	0.0079	0.0086	0.0029	0.0024	0.0343	0.023	0.028	0.0821	0.025	0.0851	0.001
2	rs7561108	131782254	0.92	0.368072033098782	0.92	0.14824156235026	0.568870706389753	0.833277037244739	0.0085	0.0178	0.0138	0.0078	0.1549	0.0069	0.0091	0.0766	8e-04	0.0858	0.1502	0.0332	0.0017	0.1084	0.0194	0.0079	0.0085	0.0029	0.0024	0.0343	0.0229	0.0279	0.0822	0.025	0.0851	0.001
2	rs9287438	131788426	0.92	0.368072033098782	0.92	0.14824156235026	0.568870706389753	0.864869548174035	0.0084	0.0178	0.0138	0.0077	0.1552	0.0068	0.0091	0.0765	7e-04	0.0859	0.1503	0.0329	0.0017	0.1083	0.0192	0.0079	0.0085	0.0029	0.0024	0.0345	0.0228	0.0277	0.0825	0.0249	0.0853	0.001
2	rs79764075	131789863	0.92	0.368072033098782	0.92	0.14824156235026	0.569071828494806	0.87373998993745	0.0083	0.0179	0.0137	0.0077	0.1554	0.0068	0.0092	0.0765	7e-04	0.086	0.1504	0.0327	0.0017	0.1082	0.0192	0.008	0.0084	0.0029	0.0024	0.0346	0.0227	0.0275	0.0826	0.0248	0.0854	0.001
2	rs2241461	131799563	0.92	0.368072033098782	0.92	0.14824156235026	0.652292267247981	0.977429782756041	0.008	0.0179	0.0132	0.0074	0.1568	0.0067	0.0095	0.076	7e-04	0.0867	0.1507	0.0314	0.0018	0.1068	0.0191	0.0085	0.0085	0.0033	0.0023	0.0359	0.0218	0.027	0.0842	0.0245	0.0854	0.001
2	rs10928514	131800593	0.92	0.368072033098782	0.92	0.14824156235026	0.669745209361251	0.92482195369126	0.0079	0.0178	0.0132	0.0073	0.1569	0.0067	0.0095	0.0759	7e-04	0.0867	0.1505	0.0314	0.0018	0.1067	0.0195	0.0085	0.0084	0.0033	0.0023	0.0357	0.0217	0.027	0.0837	0.0257	0.0852	0.001
2	rs3814393	131809436	0.92	0.368072033098782	0.92	0.14824156235026	0.707269067064772	0.985720909278168	0.0079	0.0178	0.0132	0.0073	0.1569	0.0067	0.0096	0.076	7e-04	0.0868	0.1505	0.0313	0.0018	0.1067	0.0195	0.0085	0.0084	0.0033	0.0023	0.0357	0.0217	0.027	0.0838	0.0257	0.0852	0.001
2	rs75121870	131829388	0.92	0.368072033098782	0.92	0.14824156235026	0.722369174247498	1.01693242203159	0.0079	0.0178	0.0132	0.0073	0.1569	0.0067	0.0096	0.076	7e-04	0.0868	0.1504	0.0313	0.0018	0.1067	0.0196	0.0085	0.0084	0.0033	0.0023	0.0357	0.0217	0.027	0.0838	0.0258	0.0852	0.001
2	rs80342070	131836202	0.92	0.368072033098782	0.92	0.14824156235026	0.732188514476311	1.03961601353256	0.0079	0.0179	0.0131	0.0073	0.1569	0.0067	0.0096	0.076	7e-04	0.0868	0.1504	0.0313	0.0018	0.1067	0.0196	0.0085	0.0084	0.0033	0.0023	0.0357	0.0217	0.027	0.0838	0.0258	0.0851	0.001
2	rs2313160	131837242	0.92	0.368072033098782	0.92	0.14824156235026	0.733015703268291	1.03655381957159	0.0079	0.0179	0.0131	0.0073	0.1569	0.0067	0.0096	0.076	7e-04	0.0868	0.1504	0.0313	0.0018	0.1067	0.0196	0.0085	0.0084	0.0033	0.0023	0.0357	0.0217	0.027	0.0838	0.0258	0.0851	0.001
2	rs116484771	131842862	0.92	0.368072033098782	0.92	0.14824156235026	0.741461412263306	1.03977722905547	0.0079	0.0179	0.0131	0.0073	0.1568	0.0067	0.0096	0.0761	7e-04	0.0869	0.1504	0.0313	0.0018	0.1067	0.0196	0.0085	0.0084	0.0033	0.0023	0.0357	0.0216	0.027	0.0838	0.0258	0.0852	0.0011
2	rs79577768	131850128	0.92	0.368072033098782	0.92	0.14824156235026	0.760237309538359	1.0339764603395	0.0079	0.0179	0.013	0.0073	0.1568	0.0066	0.0096	0.0761	7e-04	0.0869	0.1504	0.0313	0.0018	0.1066	0.0196	0.0085	0.0084	0.0033	0.0023	0.0357	0.0216	0.027	0.0837	0.0259	0.0851	0.0011
2	rs11685313	131854373	0.92	0.368072033098782	0.92	0.14824156235026	0.768281173626065	1.0339764603395	0.008	0.0179	0.013	0.0073	0.1568	0.0066	0.0096	0.0761	7e-04	0.0869	0.1503	0.0314	0.0018	0.1066	0.0196	0.0085	0.0084	0.0033	0.0023	0.0357	0.0215	0.0271	0.0837	0.0259	0.0852	0.0011
2	rs72863227	131861580	0.91	0.406594937265203	0.92	0.14824156235026	0.78618493669082	1.09014115730403	0.008	0.0179	0.013	0.0074	0.1568	0.0066	0.0096	0.0761	7e-04	0.0869	0.1501	0.0314	0.0018	0.1065	0.0197	0.0085	0.0084	0.0033	0.0023	0.0358	0.0214	0.0273	0.0837	0.026	0.0852	0.0011
2	rs111727878	131865037	0.91	0.406594937265203	0.92	0.14824156235026	0.788668474915849	1.07162806555538	0.008	0.0179	0.013	0.0074	0.1568	0.0066	0.0097	0.0761	7e-04	0.0869	0.15	0.0314	0.0018	0.1065	0.0197	0.0085	0.0084	0.0033	0.0023	0.0358	0.0214	0.0274	0.0836	0.026	0.0851	0.0011
2	rs11901794	131865064	0.91	0.406594937265203	0.92	0.14824156235026	0.788901480723847	1.07276312884445	0.008	0.0179	0.013	0.0074	0.1568	0.0066	0.0097	0.0761	7e-04	0.0869	0.15	0.0314	0.0018	0.1065	0.0197	0.0085	0.0084	0.0033	0.0023	0.0358	0.0214	0.0274	0.0836	0.026	0.0851	0.0011
2	rs2059421	131876030	0.91	0.406594937265203	0.93	0.128223312274834	0.788901480723847	1.073736218826	0.008	0.0179	0.013	0.0074	0.1568	0.0066	0.0097	0.0761	7e-04	0.0868	0.15	0.0314	0.0018	0.1064	0.0197	0.0085	0.0084	0.0033	0.0023	0.0358	0.0214	0.0274	0.0836	0.026	0.0851	0.0011
2	rs62177466	131880137	0.91	0.406594937265203	0.93	0.128223312274834	0.789911517237222	1.08266386351007	0.008	0.0179	0.013	0.0074	0.1567	0.0066	0.0097	0.0761	7e-04	0.0868	0.15	0.0314	0.0018	0.1064	0.0197	0.0085	0.0084	0.0033	0.0023	0.0358	0.0213	0.0274	0.0839	0.026	0.0851	0.0011
2	rs35904592	131887984	0.91	0.406594937265203	0.93	0.128223312274834	0.795593652662775	1.10447201451108	0.0079	0.0179	0.013	0.0073	0.1567	0.0066	0.0097	0.0761	7e-04	0.0868	0.1499	0.0313	0.0018	0.1063	0.0197	0.0085	0.0084	0.0033	0.0023	0.0358	0.0213	0.0274	0.0845	0.026	0.085	0.0011
2	rs10928539	131889179	0.91	0.406594937265203	0.93	0.128223312274834	0.795671612494663	1.10235278183118	0.0079	0.0179	0.013	0.0073	0.1567	0.0066	0.0097	0.076	7e-04	0.0868	0.1499	0.0313	0.0018	0.1063	0.0197	0.0085	0.0085	0.0033	0.0023	0.0358	0.0213	0.0274	0.0846	0.026	0.085	0.0011
2	rs76214160	131904064	0.91	0.406594937265203	0.93	0.128223312274834	0.790300141920533	1.10463506347922	0.0079	0.0179	0.013	0.0073	0.1567	0.0066	0.0097	0.0761	7e-04	0.0868	0.1499	0.0313	0.0018	0.1063	0.0197	0.0085	0.0085	0.0033	0.0023	0.0358	0.0213	0.0274	0.0846	0.026	0.085	0.0011
2	rs7607884	131917211	0.91	0.406594937265203	0.93	0.128223312274834	0.807246031218821	1.15867922075681	0.0079	0.0178	0.013	0.0074	0.157	0.0066	0.0097	0.0762	7e-04	0.0867	0.1499	0.0311	0.0017	0.1063	0.0197	0.0086	0.0086	0.0033	0.0023	0.0359	0.0212	0.0275	0.0845	0.0258	0.0849	0.0011
2	rs115552790	132040600	0.91	0.406594937265203	0.93	0.128223312274834	0.871694877831857	1.14980363405575	0.0078	0.0179	0.0128	0.0072	0.1579	0.0066	0.0096	0.0763	6e-04	0.0873	0.1505	0.031	0.0017	0.1058	0.0195	0.0089	0.0088	0.0033	0.0023	0.0364	0.0209	0.0276	0.0839	0.0249	0.0853	8e-04
2	rs4850100	132061247	0.92	0.368072033098782	0.96	0.0801626552665664	0.847679731640366	1.13454696597821	0.0078	0.0179	0.0128	0.0072	0.1574	0.0066	0.0096	0.0762	7e-04	0.0877	0.1504	0.031	0.0017	0.1057	0.0196	0.0089	0.0088	0.0033	0.0022	0.0365	0.0209	0.0276	0.0838	0.0251	0.0852	8e-04
2	rs113299035	132083291	0.92	0.368072033098782	0.96	0.0801626552665664	0.844397968141465	1.14717620201545	0.0078	0.0179	0.0128	0.0072	0.1578	0.0066	0.0096	0.0761	7e-04	0.088	0.1499	0.031	0.0017	0.1055	0.0196	0.0089	0.0088	0.0033	0.0022	0.0366	0.0209	0.0278	0.0837	0.0251	0.0851	8e-04
2	rs1881002	132089694	0.92	0.368072033098782	0.96	0.0801626552665664	0.839764745820147	1.12701439044241	0.0077	0.0179	0.0129	0.0072	0.1585	0.0066	0.0096	0.0758	7e-04	0.0885	0.149	0.031	0.0017	0.1053	0.0197	0.0089	0.0088	0.0033	0.0022	0.0367	0.0209	0.0281	0.0835	0.0252	0.0847	8e-04
2	rs2313725	132096387	0.92	0.368072033098782	0.96	0.0801626552665664	0.851448420027432	1.11214009857127	0.0077	0.0179	0.0129	0.0072	0.1587	0.0066	0.0096	0.0757	7e-04	0.0888	0.1489	0.031	0.0017	0.1054	0.0198	0.0089	0.0088	0.0033	0.0022	0.0366	0.0209	0.028	0.0834	0.0253	0.0847	8e-04
2	rs7596865	132108377	0.92	0.368072033098782	0.96	0.0801626552665664	0.879817255106464	1.11605947120701	0.0077	0.0179	0.0129	0.0072	0.1588	0.0066	0.0097	0.0756	7e-04	0.0889	0.1488	0.031	0.0017	0.1054	0.0198	0.0089	0.0088	0.0033	0.0022	0.0366	0.0208	0.028	0.0833	0.0253	0.0847	7e-04
2	rs111575630	132139941	0.92	0.368072033098782	0.96	0.0801626552665664	0.885358621825135	1.19463396360545	0.0077	0.0179	0.0129	0.0074	0.1589	0.0068	0.0098	0.0748	7e-04	0.0893	0.1485	0.0311	0.0017	0.1055	0.02	0.009	0.0092	0.0032	0.0023	0.037	0.0207	0.0278	0.082	0.0254	0.085	7e-04
2	rs4850188	132141141	0.92	0.368072033098782	0.96	0.0801626552665664	0.892305926822033	1.21699682392585	0.0077	0.0179	0.0129	0.0074	0.1589	0.0069	0.0098	0.0747	7e-04	0.0893	0.1485	0.0311	0.0017	0.1055	0.02	0.009	0.0092	0.0032	0.0023	0.037	0.0207	0.0278	0.082	0.0254	0.0851	7e-04
2	rs13425822	132141767	0.92	0.368072033098782	0.97	0.0677063307338505	0.896731365573228	1.21915413942332	0.0077	0.0179	0.0129	0.0074	0.1589	0.0068	0.0098	0.0747	7e-04	0.0893	0.1485	0.0311	0.0017	0.1055	0.02	0.0091	0.0092	0.0032	0.0023	0.037	0.0207	0.0277	0.082	0.0254	0.085	7e-04
2	rs80111564	132143457	0.92	0.368072033098782	0.97	0.0677063307338505	0.899358185632497	1.22081406997695	0.0077	0.0179	0.0129	0.0074	0.159	0.0068	0.0098	0.0747	7e-04	0.0893	0.1485	0.0311	0.0017	0.1055	0.02	0.0091	0.0092	0.0032	0.0023	0.0371	0.0207	0.0278	0.0819	0.0254	0.085	7e-04
2	rs10187251	132149582	0.92	0.368072033098782	0.99	0.0473477484867341	0.876401981058645	1.14931090772312	0.0076	0.0179	0.0129	0.0074	0.1591	0.0068	0.0099	0.0744	7e-04	0.0895	0.1483	0.0311	0.0017	0.1056	0.02	0.0091	0.0093	0.0032	0.0023	0.0371	0.0207	0.0278	0.0818	0.0254	0.0851	7e-04
2	rs2313693	132159846	0.92	0.368072033098782	1.06	0.0107295960273598	0.900590617381572	1.24642674290895	0.0074	0.018	0.0129	0.0074	0.1586	0.0069	0.01	0.0744	7e-04	0.0898	0.1481	0.031	0.0016	0.106	0.0201	0.0093	0.0095	0.0033	0.0022	0.0372	0.0206	0.0278	0.0814	0.0255	0.0853	7e-04
2	rs72856887	132161574	0.92	0.368072033098782	1.06	0.0107295960273598	0.967843906935347	1.31774981058304	0.0071	0.0182	0.0129	0.0074	0.1581	0.007	0.0101	0.0743	6e-04	0.0901	0.1471	0.031	0.0016	0.1061	0.0204	0.0096	0.0101	0.0034	0.0022	0.0373	0.0203	0.0276	0.0809	0.0256	0.0856	8e-04
2	rs78192210	132162134	0.92	0.368072033098782	1.06	0.0107295960273598	0.993471262775914	1.36177657085801	0.0071	0.0183	0.0129	0.0074	0.1579	0.0069	0.0101	0.0742	6e-04	0.0903	0.1468	0.031	0.0015	0.1062	0.0205	0.0096	0.0102	0.0034	0.0022	0.0373	0.0202	0.0276	0.0809	0.0256	0.0857	8e-04
2	rs114103248	132163494	0.92	0.368072033098782	1.06	0.0107295960273598	1.03577347833485	1.31808625040584	0.007	0.0184	0.013	0.0073	0.1577	0.0069	0.0101	0.0742	6e-04	0.0905	0.1465	0.031	0.0015	0.1062	0.0206	0.0097	0.0103	0.0035	0.0022	0.0373	0.0201	0.0275	0.081	0.0256	0.0858	8e-04
2	rs6430791	132166208	0.92	0.368072033098782	1.06	0.0107295960273598	1.14415784748779	1.41880466890431	0.0069	0.0184	0.013	0.0072	0.1576	0.0069	0.0102	0.0742	6e-04	0.0906	0.1463	0.031	0.0015	0.1063	0.0206	0.0098	0.0104	0.0035	0.0022	0.0373	0.0201	0.0275	0.081	0.0256	0.0859	9e-04
2	rs62176147	132167179	0.92	0.368072033098782	1.06	0.0107295960273598	1.1913685751782	1.47655241912788	0.0069	0.0185	0.0131	0.0072	0.1574	0.0069	0.0102	0.0742	6e-04	0.0906	0.1463	0.0309	0.0015	0.1062	0.0207	0.0098	0.0104	0.0035	0.0022	0.0374	0.0201	0.0275	0.081	0.0256	0.0859	9e-04
2	rs35438844	132171791	0.92	0.368072033098782	1.09	0.00502393591369278	1.17988553797552	1.53397419251575	0.0069	0.0187	0.0132	0.0071	0.1571	0.0069	0.0101	0.0741	6e-04	0.0909	0.1462	0.0306	0.0015	0.106	0.0208	0.01	0.0104	0.0036	0.0022	0.0375	0.0203	0.0277	0.0807	0.0257	0.0861	0.001
2	rs6733825	132171833	0.92	0.368072033098782	1.1	0.00383352030686692	1.17750252518351	1.53069843504061	0.0069	0.0187	0.0132	0.0071	0.1571	0.0069	0.0101	0.0741	6e-04	0.0908	0.1462	0.0306	0.0015	0.106	0.0208	0.01	0.0104	0.0036	0.0022	0.0375	0.0203	0.0277	0.0807	0.0257	0.0861	0.001
2	rs72856890	132177233	0.92	0.368072033098782	1.11	0.00289911247787039	1.2132591197233	1.5398388130974	0.0067	0.0187	0.0132	0.0069	0.1567	0.007	0.0101	0.0741	6e-04	0.0914	0.1459	0.0305	0.0014	0.1059	0.0207	0.0101	0.0107	0.0036	0.0022	0.0374	0.0203	0.0276	0.0808	0.0257	0.0862	0.0011
2	rs77255305	132177444	0.92	0.368072033098782	1.11	0.00289911247787039	1.21938274001711	1.5610840600532	0.0067	0.0188	0.0132	0.0069	0.1568	0.007	0.0101	0.0741	6e-04	0.0914	0.1459	0.0305	0.0014	0.1059	0.0206	0.0101	0.0107	0.0036	0.0022	0.0374	0.0203	0.0276	0.0808	0.0257	0.0862	0.0011
2	rs34407687	132185462	0.92	0.368072033098782	1.11	0.00289911247787039	1.44438241651883	1.59277601497101	0.0064	0.019	0.0134	0.0066	0.1552	0.0071	0.01	0.0742	6e-04	0.0923	0.1455	0.0302	0.0014	0.1059	0.0204	0.0104	0.0114	0.0035	0.0022	0.0373	0.0203	0.027	0.0823	0.0257	0.0863	0.0012
2	rs6706595	132194842	0.92	0.368072033098782	1.11	0.00289911247787039	1.5630416089776	1.66063816905428	0.0063	0.019	0.0134	0.0065	0.1551	0.0071	0.01	0.0743	5e-04	0.0923	0.1455	0.03	0.0014	0.1057	0.0202	0.0104	0.0115	0.0035	0.0022	0.0373	0.0203	0.027	0.0825	0.0257	0.0864	0.0012
2	rs55872795	132198497	0.92	0.368072033098782	1.11	0.00289911247787039	1.55886531139254	1.64424239912935	0.0063	0.019	0.0134	0.0065	0.1551	0.0071	0.01	0.0743	5e-04	0.0923	0.1455	0.03	0.0014	0.1057	0.0203	0.0104	0.0115	0.0035	0.0022	0.0373	0.0203	0.027	0.0825	0.0257	0.0864	0.0012
2	rs4081121	132201153	0.92	0.368072033098782	1.11	0.00289911247787039	1.55459133736889	1.63675042579493	0.0063	0.019	0.0134	0.0065	0.1551	0.0071	0.01	0.0743	5e-04	0.0923	0.1455	0.03	0.0014	0.1057	0.0203	0.0104	0.0115	0.0035	0.0022	0.0373	0.0203	0.027	0.0825	0.0258	0.0864	0.0012
2	rs12477902	132208937	0.92	0.368072033098782	1.11	0.00289911247787039	1.53936181580293	1.59173537798109	0.0063	0.019	0.0134	0.0065	0.1552	0.0071	0.01	0.0743	5e-04	0.0923	0.1455	0.03	0.0013	0.1057	0.0203	0.0104	0.0115	0.0035	0.0022	0.0373	0.0203	0.027	0.0825	0.0258	0.0864	0.0012
2	rs147936526	132211163	0.92	0.368072033098782	1.12	0.00217271107737434	1.53723401739535	1.57475319264834	0.0063	0.019	0.0134	0.0065	0.1552	0.0071	0.01	0.0743	5e-04	0.0923	0.1455	0.03	0.0013	0.1057	0.0203	0.0104	0.0115	0.0035	0.0022	0.0373	0.0203	0.027	0.0825	0.0258	0.0864	0.0012
2	rs116151858	132213471	0.92	0.368072033098782	1.12	0.00217271107737434	1.54027405589162	1.58878747553076	0.0063	0.019	0.0134	0.0065	0.1552	0.0071	0.01	0.0743	5e-04	0.0923	0.1455	0.03	0.0013	0.1057	0.0203	0.0104	0.0115	0.0035	0.0022	0.0373	0.0203	0.027	0.0825	0.0258	0.0864	0.0012
2	rs111449323	132229542	0.92	0.368072033098782	1.12	0.00217271107737434	1.72403794369495	1.57631160631662	0.0064	0.0191	0.0135	0.0065	0.1551	0.0069	0.0098	0.0742	5e-04	0.092	0.1457	0.0298	0.0013	0.106	0.0203	0.0103	0.0121	0.0035	0.0022	0.037	0.0201	0.0269	0.0824	0.0257	0.0868	0.0012
2	rs6731616	132234986	0.92	0.368072033098782	1.13	0.00161350121478345	1.85909241178808	1.58844071883995	0.0064	0.0191	0.0136	0.0065	0.155	0.0068	0.0098	0.0743	5e-04	0.0919	0.1458	0.0297	0.0013	0.1062	0.0203	0.0102	0.0124	0.0035	0.0022	0.0368	0.0201	0.0269	0.0825	0.0257	0.0869	0.0012
2	rs75021268	132241731	0.92	0.368072033098782	1.13	0.00161350121478345	1.93203576531987	1.58722716231191	0.0064	0.0191	0.0136	0.0065	0.155	0.0068	0.0097	0.0743	5e-04	0.0918	0.1458	0.0297	0.0013	0.1063	0.0203	0.0102	0.0126	0.0035	0.0022	0.0368	0.02	0.0268	0.0825	0.0256	0.0869	0.0012
2	rs62178980	132245153	0.92	0.368072033098782	1.11	0.00289911247787039	1.97499559622044	1.60041054513543	0.0064	0.0191	0.0136	0.0065	0.1548	0.0068	0.0097	0.0741	5e-04	0.0917	0.146	0.0297	0.0013	0.1063	0.0203	0.0102	0.0127	0.0035	0.0022	0.0367	0.02	0.0268	0.0825	0.0256	0.087	0.0012
2	rs6752803	132249169	0.92	0.368072033098782	1.1	0.00383352030686692	1.97720722428373	1.55624375568211	0.0064	0.0191	0.0137	0.0065	0.1548	0.0068	0.0097	0.0741	5e-04	0.0917	0.146	0.0297	0.0013	0.1063	0.0203	0.0102	0.0127	0.0035	0.0022	0.0367	0.02	0.0268	0.0825	0.0256	0.0871	0.0012
2	rs6430835	132267689	0.92	0.368072033098782	1.1	0.00383352030686692	2.0233965507109	1.47329643502667	0.0063	0.0191	0.0137	0.0065	0.1548	0.0068	0.0096	0.0739	5e-04	0.0916	0.1458	0.0296	0.0013	0.1065	0.0203	0.0102	0.013	0.0036	0.0023	0.0366	0.02	0.0268	0.0824	0.0255	0.0871	0.0013
2	rs13660	132290464	0.92	0.368072033098782	1.09	0.00502393591369278	2.40735314643472	1.48255329080094	0.0063	0.0191	0.014	0.0065	0.1548	0.0068	0.0096	0.0737	6e-04	0.0915	0.1448	0.0297	0.0014	0.1068	0.0205	0.0103	0.0135	0.0036	0.0024	0.0364	0.0198	0.0268	0.0824	0.0255	0.0873	0.0013
2	rs71428594	132290621	0.92	0.368072033098782	1.09	0.00502393591369278	2.40770690036085	1.48255329080094	0.0063	0.0191	0.014	0.0065	0.1547	0.0068	0.0095	0.0737	6e-04	0.0915	0.1448	0.0297	0.0014	0.1068	0.0205	0.0103	0.0135	0.0036	0.0024	0.0364	0.0198	0.0268	0.0825	0.0255	0.0873	0.0013
2	rs60011031	132301755	0.92	0.368072033098782	1.09	0.00502393591369278	2.85061101446062	1.57544579149051	0.0063	0.0191	0.0143	0.0065	0.1528	0.0068	0.0095	0.0734	6e-04	0.0912	0.1447	0.0295	0.0014	0.1069	0.0205	0.0103	0.014	0.0036	0.0025	0.0363	0.0197	0.0267	0.0851	0.0254	0.087	0.0014
2	rs72864708	132302113	0.92	0.368072033098782	1.09	0.00502393591369278	3.01097738547853	1.6104827876458	0.0059	0.0191	0.0142	0.0065	0.1529	0.0068	0.0095	0.0735	6e-04	0.0915	0.1447	0.0296	0.0014	0.107	0.0204	0.0103	0.014	0.0036	0.0025	0.0362	0.0197	0.0267	0.0851	0.0254	0.0871	0.001
2	rs114266942	132305062	0.92	0.368072033098782	1.09	0.00502393591369278	3.00984174280294	1.57059859072543	0.0059	0.0191	0.0143	0.0065	0.1531	0.0068	0.0095	0.0735	6e-04	0.0916	0.1447	0.0296	0.0014	0.1071	0.0204	0.0101	0.0141	0.0036	0.0025	0.036	0.0197	0.0267	0.0851	0.0254	0.0872	0.001
2	rs7574466	132312705	0.92	0.368072033098782	1.09	0.00502393591369278	3.01375392639398	1.48169578536645	0.0059	0.0191	0.0143	0.0065	0.1532	0.0067	0.0094	0.0733	6e-04	0.0916	0.1447	0.0296	0.0014	0.1073	0.0204	0.0101	0.0141	0.0035	0.0025	0.0359	0.0197	0.0267	0.0853	0.0253	0.0872	0.001
2	rs75827997	132313591	0.92	0.368072033098782	1.09	0.00502393591369278	2.97520192630477	1.43329184960435	0.0059	0.0191	0.0143	0.0065	0.1533	0.0067	0.0094	0.0733	6e-04	0.0916	0.1446	0.0296	0.0014	0.1073	0.0204	0.0101	0.0141	0.0035	0.0025	0.0359	0.0196	0.0267	0.0852	0.0253	0.0872	0.001
2	rs4850213	132317186	0.93	0.332112317682009	1.09	0.00502393591369278	2.94920513527625	1.46165290225654	0.006	0.0191	0.0143	0.0065	0.1534	0.0067	0.0094	0.0733	5e-04	0.0916	0.1445	0.0296	0.0014	0.1074	0.0204	0.0102	0.0141	0.0034	0.0026	0.0358	0.0196	0.0267	0.0852	0.0252	0.0871	0.001
2	rs115948280	132319434	0.93	0.332112317682009	1.09	0.00502393591369278	2.93216161650693	1.46524711557306	0.006	0.0191	0.0143	0.0065	0.1534	0.0067	0.0094	0.0733	5e-04	0.0916	0.1444	0.0296	0.0014	0.1075	0.0204	0.0102	0.0141	0.0034	0.0026	0.0358	0.0196	0.0267	0.0852	0.0251	0.087	0.001
2	rs17673497	132324791	0.93	0.332112317682009	1.09	0.00502393591369278	2.99345196261238	1.48272480139422	0.006	0.0191	0.0143	0.0065	0.1536	0.0068	0.0094	0.0733	5e-04	0.0916	0.1441	0.0296	0.0014	0.1076	0.0205	0.0103	0.0141	0.0034	0.0026	0.0357	0.0196	0.0267	0.0851	0.0249	0.087	0.001
2	rs116506196	132332079	0.95	0.267590046340022	1.09	0.00502393591369278	3.06829857573549	1.47672381857375	0.007	0.0197	0.0148	0.0062	0.1541	0.0075	0.0091	0.0735	6e-04	0.0912	0.1399	0.0305	0.0017	0.1092	0.0207	0.0111	0.0143	0.0037	0.0028	0.0343	0.0199	0.0268	0.0846	0.0244	0.0859	0.0012
2	rs13417184	132333941	0.95	0.267590046340022	1.09	0.00502393591369278	3.05751905160629	1.44336168256918	0.0071	0.0197	0.0147	0.0062	0.1542	0.0076	0.0091	0.0735	7e-04	0.0912	0.1394	0.0306	0.0017	0.1094	0.0207	0.0112	0.0144	0.0038	0.0028	0.0341	0.0199	0.0269	0.0846	0.0244	0.0858	0.0012
2	rs10928739	132335622	0.96	0.238871757466757	1.09	0.00502393591369278	3.08099441564903	1.43226844022645	0.0072	0.0198	0.0148	0.0061	0.1544	0.0076	0.0091	0.073	7e-04	0.0912	0.1392	0.031	0.0017	0.1095	0.0207	0.0112	0.0143	0.0038	0.0028	0.0343	0.0199	0.0268	0.085	0.0244	0.0852	0.0012
2	rs4850215	132339595	0.96	0.238871757466757	1.09	0.00502393591369278	3.10350313502092	1.43124514966005	0.0072	0.0198	0.0148	0.0061	0.1543	0.0075	0.009	0.0729	7e-04	0.0912	0.139	0.031	0.0017	0.1095	0.0207	0.0114	0.0143	0.0038	0.0028	0.0343	0.0199	0.0269	0.0851	0.0244	0.0852	0.0012
2	rs62176566	132340521	0.96	0.238871757466757	1.09	0.00502393591369278	3.08849206542906	1.42221125877872	0.0072	0.0198	0.0148	0.0061	0.1543	0.0075	0.0091	0.0729	7e-04	0.0912	0.139	0.031	0.0017	0.1095	0.0207	0.0114	0.0143	0.0038	0.0028	0.0344	0.0199	0.0269	0.0851	0.0243	0.0852	0.0012
2	rs6732395	132344915	0.96	0.238871757466757	1.09	0.00502393591369278	3.04459815007046	1.45771801342563	0.0072	0.0197	0.0148	0.0062	0.1543	0.0075	0.0091	0.073	7e-04	0.0911	0.1387	0.031	0.0018	0.1095	0.0207	0.0115	0.0142	0.0038	0.0028	0.0346	0.0199	0.0269	0.0851	0.0243	0.0852	0.0012
2	rs13011244	132384339	0.96	0.238871757466757	1.09	0.00502393591369278	3.04611743201765	1.42493748926985	0.0074	0.0197	0.0148	0.0062	0.1539	0.0076	0.0091	0.0729	7e-04	0.0912	0.138	0.0312	0.0018	0.1098	0.0208	0.0115	0.0143	0.0039	0.0028	0.0346	0.02	0.0269	0.0851	0.0241	0.0851	0.0013
2	rs35927124	132410061	0.96	0.238871757466757	1.09	0.00502393591369278	2.98451166127772	1.46439122183542	0.0074	0.0198	0.0147	0.0062	0.1537	0.0077	0.0091	0.0729	7e-04	0.0913	0.1378	0.0312	0.0017	0.1102	0.0207	0.0116	0.0143	0.0038	0.0028	0.0346	0.0201	0.027	0.0849	0.0241	0.0851	0.0013
2	rs8179734	132425126	0.97	0.212405230483542	1.09	0.00502393591369278	2.16121992762601	1.14783295803848	0.0076	0.0198	0.015	0.0059	0.1534	0.0075	0.0086	0.0728	8e-04	0.0916	0.1373	0.0316	0.0017	0.1122	0.0202	0.0113	0.0133	0.0038	0.0028	0.035	0.0201	0.0272	0.0853	0.0241	0.0845	0.0014
2	rs4850233	132426532	0.97	0.212405230483542	1.09	0.00502393591369278	2.13552683502964	1.11246661624665	0.0077	0.0198	0.015	0.0058	0.1534	0.0075	0.0086	0.0728	8e-04	0.0916	0.1371	0.0316	0.0018	0.1124	0.0201	0.0113	0.0132	0.0038	0.0028	0.035	0.0201	0.0272	0.0853	0.0241	0.0844	0.0014
2	rs6733209	132432828	0.97	0.212405230483542	1.09	0.00502393591369278	2.21279066415208	0.969947647864206	0.0082	0.0199	0.0151	0.0057	0.1532	0.0076	0.0079	0.0724	9e-04	0.0929	0.1345	0.0321	0.002	0.114	0.0203	0.0115	0.0132	0.0039	0.0029	0.0349	0.0202	0.0276	0.0854	0.0246	0.0817	0.0016
2	rs6720375	132440073	0.98	0.188103243221556	1.09	0.00502393591369278	2.41915375333849	0.950578750493912	0.0082	0.02	0.0152	0.0057	0.153	0.0077	0.0078	0.0725	9e-04	0.093	0.1341	0.0321	0.002	0.1143	0.0206	0.0115	0.0133	0.004	0.003	0.0347	0.0202	0.0277	0.0854	0.0247	0.0814	0.0016
2	rs2136462	132443698	0.98	0.188103243221556	1.09	0.00502393591369278	2.42707030246582	0.95692074381311	0.0082	0.02	0.0152	0.0059	0.1529	0.0078	0.0078	0.0728	9e-04	0.0933	0.1327	0.0321	0.0021	0.1145	0.0209	0.0115	0.0133	0.0041	0.003	0.0345	0.0201	0.0278	0.0854	0.0248	0.0811	0.0017
2	rs115303325	132444065	0.98	0.188103243221556	1.09	0.00502393591369278	2.43771724358815	0.958666245736624	0.0082	0.02	0.0152	0.0059	0.1529	0.0078	0.0078	0.0728	9e-04	0.0933	0.1327	0.0321	0.0021	0.1145	0.0209	0.0115	0.0133	0.0041	0.003	0.0345	0.0201	0.0278	0.0855	0.0248	0.0811	0.0016
2	rs60244798	132456749	0.98	0.188103243221556	1.06	0.0107295960273598	2.4511057377088	0.962635617526894	0.0082	0.02	0.0152	0.0059	0.1528	0.0078	0.0078	0.0729	9e-04	0.0934	0.1323	0.032	0.0021	0.1146	0.0209	0.0115	0.0133	0.0041	0.003	0.0345	0.0202	0.0278	0.0855	0.0248	0.0811	0.0016
2	rs7589326	132463871	0.98	0.188103243221556	1.06	0.0107295960273598	2.51157665446704	0.976633278106863	0.0082	0.02	0.0152	0.0059	0.1527	0.0078	0.0078	0.0729	9e-04	0.0935	0.132	0.032	0.0021	0.1148	0.0209	0.0116	0.0133	0.0041	0.0031	0.0345	0.0202	0.0278	0.0856	0.0247	0.0812	0.0016
2	rs13391470	132467954	0.98	0.188103243221556	1.06	0.0107295960273598	2.55314481204586	0.983806364471335	0.0082	0.02	0.0152	0.0059	0.1528	0.0079	0.0078	0.0729	0.001	0.0934	0.132	0.032	0.0021	0.1147	0.0209	0.0117	0.0133	0.0041	0.0031	0.0345	0.0201	0.0278	0.0855	0.0248	0.0811	0.0016
2	rs4850121	132485184	0.98	0.188103243221556	1.05	0.0135840880299916	2.7544947699041	1.00266391527146	0.0082	0.0199	0.0154	0.0059	0.1532	0.008	0.0077	0.0727	0.0011	0.0932	0.1319	0.032	0.0021	0.1146	0.0211	0.0121	0.0134	0.0041	0.0032	0.0343	0.0199	0.0277	0.0853	0.0249	0.081	0.0015
2	rs10191790	132491708	0.98	0.188103243221556	1.05	0.0135840880299916	2.6525694785953	0.999622862182907	0.0082	0.0199	0.0154	0.0058	0.1536	0.008	0.0078	0.0727	0.0011	0.0933	0.1319	0.0319	0.0021	0.1146	0.021	0.012	0.0134	0.0041	0.0031	0.0343	0.0197	0.0277	0.0852	0.0249	0.081	0.0015
2	rs4560153	132511752	0.99	0.165875049708709	1.05	0.0135840880299916	2.81503967312816	1.02319705563319	0.0082	0.02	0.0152	0.0058	0.1538	0.008	0.0077	0.0728	0.001	0.0935	0.1318	0.032	0.0021	0.1149	0.0211	0.0121	0.0135	0.0038	0.0031	0.0342	0.0196	0.0276	0.0852	0.0249	0.0807	0.0015
2	rs11674673	132515878	0.99	0.165875049708709	1.05	0.0135840880299916	2.80687835841522	1.01966225551404	0.0082	0.02	0.0152	0.0058	0.1538	0.0079	0.0077	0.0729	0.001	0.0936	0.1317	0.032	0.0021	0.1149	0.0211	0.0121	0.0135	0.0038	0.0031	0.0342	0.0196	0.0277	0.0852	0.0249	0.0807	0.0015
2	rs1816540	132530539	0.99	0.165875049708709	1.03	0.0212444876357053	2.77294929754694	1.00730894815455	0.0082	0.02	0.0153	0.0059	0.1538	0.0079	0.0077	0.0729	0.001	0.0936	0.1317	0.032	0.0021	0.1149	0.0211	0.012	0.0135	0.0038	0.0031	0.0343	0.0195	0.0277	0.0851	0.0249	0.0807	0.0015
2	rs1975265	132536297	0.99	0.165875049708709	1.03	0.0212444876357053	2.73337925774038	1.00394489085892	0.0083	0.02	0.0152	0.0059	0.1537	0.0079	0.0077	0.0728	0.001	0.0936	0.1316	0.032	0.0021	0.115	0.0212	0.012	0.0135	0.0038	0.0031	0.0343	0.0196	0.0277	0.0852	0.0249	0.0806	0.0015
2	rs4479464	132536644	0.99	0.165875049708709	1.03	0.0212444876357053	2.73754937207672	1.01693242203159	0.0083	0.02	0.0152	0.0059	0.1537	0.0079	0.0077	0.0728	0.001	0.0936	0.1316	0.0319	0.0021	0.115	0.0211	0.0121	0.0135	0.0038	0.0031	0.0343	0.0196	0.0277	0.0851	0.0249	0.0806	0.0015
2	rs114766549	132538223	0.99	0.165875049708709	1.03	0.0212444876357053	2.73313401658663	1.01934102600311	0.0083	0.02	0.0152	0.0059	0.1537	0.0079	0.0077	0.0728	0.001	0.0936	0.1316	0.0319	0.0021	0.115	0.0211	0.0121	0.0135	0.0038	0.0031	0.0343	0.0196	0.0277	0.0851	0.0249	0.0806	0.0015
2	rs6726303	132547633	0.99	0.165875049708709	1.03	0.0212444876357053	2.70216466746096	1.02480455451467	0.0084	0.02	0.0153	0.0059	0.1535	0.0079	0.0077	0.0729	0.001	0.0937	0.1315	0.0319	0.0022	0.115	0.0211	0.0121	0.0135	0.0038	0.0031	0.0343	0.0195	0.0278	0.0851	0.025	0.0803	0.0015
2	rs4270398	132561730	0.99	0.165875049708709	1.03	0.0212444876357053	2.68190297742581	1.04187346158015	0.0085	0.02	0.0153	0.006	0.1534	0.0079	0.0078	0.0729	0.001	0.0936	0.1315	0.0317	0.0022	0.1149	0.0212	0.0121	0.0136	0.0039	0.0031	0.0344	0.0195	0.0278	0.0852	0.0252	0.08	0.0015
2	rs1836815	132571222	0.99	0.165875049708709	1.03	0.0212444876357053	2.67690571243348	1.05365939957272	0.0085	0.02	0.0153	0.006	0.1534	0.008	0.0078	0.0729	0.001	0.0935	0.1314	0.0318	0.0022	0.115	0.0212	0.0121	0.0136	0.0039	0.0031	0.0344	0.0195	0.0278	0.0852	0.0252	0.0799	0.0015
2	rs4580432	132585598	0.99	0.165875049708709	1.03	0.0212444876357053	2.51504254896763	1.11932754493353	0.0086	0.02	0.0156	0.0063	0.1531	0.0083	0.008	0.0726	0.0011	0.093	0.1304	0.0322	0.0025	0.1147	0.0214	0.0122	0.0138	0.004	0.0031	0.0343	0.0198	0.0279	0.0848	0.0252	0.0794	0.0017
2	rs6709893	132585990	0.99	0.165875049708709	1.03	0.0212444876357053	2.52341460627441	1.12177974792972	0.0086	0.02	0.0156	0.0063	0.1531	0.0083	0.008	0.0726	0.0011	0.093	0.1304	0.0322	0.0025	0.1147	0.0214	0.0122	0.0138	0.004	0.0031	0.0343	0.0198	0.0279	0.0848	0.0252	0.0794	0.0017
2	rs9750695	132594681	0.99	0.165875049708709	1.03	0.0212444876357053	2.58165656990371	1.19513011669972	0.0087	0.0199	0.0156	0.0063	0.1531	0.0083	0.008	0.0726	0.0011	0.0931	0.13	0.0322	0.0026	0.1148	0.0213	0.0122	0.0138	0.004	0.0031	0.0342	0.0198	0.0279	0.0845	0.0253	0.0791	0.0017
2	rs13015043	132594912	0.99	0.165875049708709	1.03	0.0212444876357053	2.5855137209325	1.19827326831977	0.0087	0.0199	0.0156	0.0063	0.1531	0.0083	0.008	0.0726	0.0011	0.0931	0.13	0.0322	0.0026	0.1148	0.0213	0.0122	0.0138	0.004	0.0031	0.0342	0.0198	0.0279	0.0845	0.0253	0.0791	0.0017
2	rs7578820	132601182	1	0.145626599290586	1.03	0.0212444876357053	2.62708944807806	1.19843873791131	0.0087	0.0199	0.0158	0.0063	0.153	0.0083	0.0081	0.0726	0.0012	0.0927	0.1298	0.0322	0.0026	0.1148	0.0213	0.0123	0.0138	0.0041	0.0031	0.0341	0.0199	0.028	0.0844	0.0254	0.0791	0.0017
2	rs62162215	132630367	1.01	0.127260826833158	1.03	0.0212444876357053	2.22278420867004	1.22612851126682	0.0092	0.0198	0.0162	0.0066	0.1507	0.0086	0.0085	0.072	0.0015	0.0937	0.128	0.0324	0.0032	0.1146	0.0216	0.0127	0.0139	0.0044	0.0032	0.0336	0.0203	0.0285	0.0827	0.0265	0.0784	0.002
2	rs10203097	132637483	1.01	0.127260826833158	1.03	0.0212444876357053	2.248812314506	1.28736277358359	0.0093	0.0198	0.0163	0.0066	0.1506	0.0086	0.0085	0.072	0.0015	0.0937	0.1279	0.0325	0.0032	0.1145	0.0216	0.0128	0.0139	0.0044	0.0032	0.0336	0.0203	0.0286	0.0826	0.0266	0.0783	0.002
2	rs2205591	132643630	1.01	0.127260826833158	1.03	0.0212444876357053	2.28548468767992	1.28870328595884	0.0093	0.0197	0.0162	0.0067	0.1507	0.0086	0.0084	0.0719	0.0015	0.0937	0.128	0.0326	0.0032	0.1144	0.0216	0.0128	0.0139	0.0044	0.0032	0.0336	0.0204	0.0285	0.0827	0.0266	0.0783	0.0021
2	rs111248626	132643862	1.02	0.110678017971113	1.03	0.0212444876357053	2.33588236870112	1.29876472096387	0.0093	0.0197	0.0162	0.0067	0.1506	0.0086	0.0085	0.0719	0.0015	0.0937	0.128	0.0326	0.0032	0.1144	0.0215	0.0128	0.0139	0.0044	0.0033	0.0336	0.0204	0.0285	0.0827	0.0266	0.0783	0.0021
2	rs72983747	132662782	1.02	0.110678017971113	1.03	0.0212444876357053	2.215890549607	1.30514385660839	0.0093	0.0197	0.0164	0.0068	0.1505	0.0087	0.0085	0.0718	0.0016	0.0937	0.1279	0.0327	0.0032	0.1141	0.0216	0.0128	0.0138	0.0044	0.0033	0.0335	0.0204	0.0285	0.0827	0.0267	0.0782	0.0021
2	rs17842270	132672291	1.02	0.110678017971113	1.03	0.0212444876357053	2.17958448226705	1.30833541760605	0.0094	0.0197	0.0165	0.0068	0.1504	0.0087	0.0085	0.0717	0.0016	0.0936	0.1278	0.0327	0.0032	0.1141	0.0217	0.0128	0.0138	0.0044	0.0033	0.0335	0.0205	0.0285	0.0827	0.0267	0.0781	0.0021
2	rs7600800	132673171	1.02	0.110678017971113	1.03	0.0212444876357053	2.14404216298521	1.32279793304267	0.0094	0.0197	0.0165	0.0069	0.1504	0.0087	0.0086	0.0717	0.0016	0.0937	0.1278	0.0327	0.0032	0.1141	0.0217	0.0128	0.0138	0.0043	0.0033	0.0335	0.0205	0.0285	0.0826	0.0267	0.0782	0.0021
2	rs73955401	132688638	1.02	0.110678017971113	1.03	0.0212444876357053	2.2511203884017	1.49422320557347	0.0094	0.0196	0.0166	0.0069	0.1502	0.0087	0.0086	0.0716	0.0016	0.0938	0.1278	0.0327	0.0031	0.1141	0.0217	0.0128	0.0138	0.0043	0.0033	0.0334	0.0205	0.0286	0.0826	0.0268	0.0781	0.0021
2	rs150502561	132690979	1.02	0.110678017971113	1.03	0.0212444876357053	2.30743958731671	1.54985123553114	0.0094	0.0196	0.0166	0.0069	0.1502	0.0088	0.0086	0.0715	0.0016	0.0938	0.1278	0.0326	0.0031	0.1141	0.0217	0.0128	0.0138	0.0043	0.0033	0.0334	0.0205	0.0286	0.0826	0.0268	0.0781	0.0021
2	rs113920466	132692267	1.03	0.0957762513390589	1.03	0.0212444876357053	2.24950465661977	1.4628508156852	0.0096	0.0195	0.0173	0.0072	0.1481	0.0092	0.0092	0.0702	0.0017	0.0946	0.127	0.0327	0.0031	0.1138	0.0223	0.0131	0.0139	0.0042	0.0032	0.033	0.021	0.0291	0.0817	0.0273	0.0776	0.0022
2	Affx-17813632	132722193	1.09	0.0358267755764475	1.02	0.0262527243843747	0.964036254312076	2.29982450531597	0.0113	0.0196	0.0209	0.0089	0.1366	0.0114	0.012	0.0642	0.002	0.0993	0.125	0.033	0.0035	0.1103	0.0258	0.0142	0.0141	0.0038	0.003	0.0309	0.0238	0.0327	0.0761	0.0304	0.0759	0.0026
2	rs114991251	132725872	1.09	0.0358267755764475	1.02	0.0262527243843747	0.95374445470961	2.29325283816327	0.0113	0.0196	0.0209	0.0089	0.1366	0.0114	0.012	0.0642	0.002	0.0993	0.125	0.033	0.0035	0.1103	0.0258	0.0143	0.0142	0.0038	0.003	0.0309	0.0238	0.0328	0.0761	0.0304	0.076	0.0026
2	rs7579496	132727117	1.09	0.0358267755764475	1.02	0.0262527243843747	0.949959827004512	2.29069783038546	0.0113	0.0196	0.0209	0.0089	0.1367	0.0114	0.012	0.0641	0.002	0.0993	0.125	0.033	0.0035	0.1103	0.0258	0.0143	0.0142	0.0038	0.003	0.0309	0.0238	0.0328	0.076	0.0304	0.076	0.0026
2	rs12617952	132733281	1.09	0.0358267755764475	1.02	0.0262527243843747	0.968690891513509	2.30785975346042	0.0113	0.0196	0.0209	0.0089	0.1368	0.0114	0.012	0.0641	0.002	0.0992	0.1249	0.0331	0.0035	0.1103	0.0258	0.0143	0.0142	0.0038	0.003	0.0309	0.0238	0.0328	0.076	0.0304	0.076	0.0026
2	rs71430449	132751567	1.1	0.0297783867163545	1.02	0.0262527243843747	1.0253475037451	2.34900371081187	0.0113	0.0196	0.0209	0.0089	0.1369	0.0114	0.012	0.064	0.002	0.0992	0.125	0.033	0.0035	0.1103	0.0258	0.0143	0.0142	0.0038	0.003	0.0309	0.0239	0.0327	0.0759	0.0304	0.0758	0.0026
2	rs112575808	132759050	1.1	0.0297783867163545	1.01	0.0321931958856115	1.18787314161456	2.38235041242451	0.0113	0.0196	0.0209	0.0089	0.1368	0.0114	0.012	0.064	0.0021	0.0991	0.125	0.033	0.0035	0.1102	0.0259	0.0142	0.0142	0.0038	0.003	0.0308	0.0239	0.0327	0.0759	0.0305	0.0758	0.0026
2	rs2314487	132778081	1.13	0.0164362283145484	1.01	0.0321931958856115	1.504339879369	2.62846544425503	0.0119	0.0195	0.021	0.009	0.1356	0.0117	0.0127	0.0647	0.0022	0.0994	0.1252	0.0338	0.0036	0.1098	0.0262	0.0143	0.0147	0.0037	0.0031	0.0301	0.024	0.0336	0.0733	0.0308	0.0746	0.0027
2	rs11691003	132795060	1.14	0.0132988856882812	1.01	0.0321931958856115	1.58654414709795	2.67081179037571	0.0119	0.0192	0.0212	0.0088	0.1372	0.0116	0.013	0.0646	0.0022	0.0986	0.1251	0.0338	0.0036	0.1101	0.0264	0.0141	0.0147	0.0036	0.0029	0.0303	0.0242	0.0343	0.0721	0.031	0.0736	0.0028
2	rs12615360	132850033	1.15	0.0106843226579577	1.01	0.0321931958856115	1.47619515366676	2.48236375166069	0.012	0.0192	0.0213	0.0084	0.1386	0.0112	0.0129	0.0648	0.0022	0.0982	0.1263	0.0337	0.0036	0.1099	0.0265	0.0135	0.0144	0.0034	0.0026	0.0306	0.0239	0.0349	0.0714	0.0309	0.0739	0.0026
2	rs4538254	132872466	1.15	0.0106843226579577	1.01	0.0321931958856115	1.3065435094294	2.46965066859587	0.012	0.0192	0.0213	0.0084	0.1386	0.0112	0.0129	0.0648	0.0022	0.0981	0.1264	0.0337	0.0037	0.1099	0.0266	0.0135	0.0144	0.0034	0.0026	0.0306	0.0238	0.0349	0.0714	0.0309	0.0739	0.0026
2	rs58775949	132878093	1.15	0.0106843226579577	1	0.0391838568150044	1.28761837685041	2.46651967057993	0.012	0.0192	0.0213	0.0084	0.1387	0.0112	0.0129	0.0648	0.0022	0.0981	0.1264	0.0337	0.0037	0.1099	0.0266	0.0135	0.0144	0.0034	0.0025	0.0306	0.0238	0.035	0.0713	0.0309	0.0739	0.0026
2	rs4621214	132881416	1.15	0.0106843226579577	1	0.0391838568150044	1.27644622089935	2.46117966541162	0.012	0.0192	0.0213	0.0084	0.1388	0.0112	0.0129	0.0648	0.0022	0.0982	0.1264	0.0337	0.0037	0.11	0.0266	0.0135	0.0144	0.0034	0.0025	0.0306	0.0238	0.035	0.0713	0.0309	0.0739	0.0026
2	rs114316759	132896835	1.15	0.0106843226579577	0.99	0.0473477484867341	1.2454940672051	2.44792779146698	0.012	0.0192	0.0213	0.0084	0.1388	0.0111	0.0129	0.0648	0.0022	0.0981	0.1264	0.0338	0.0037	0.11	0.0266	0.0135	0.0144	0.0034	0.0025	0.0306	0.0238	0.035	0.0713	0.0309	0.0739	0.0026
2	rs72866781	132897306	1.15	0.0106843226579577	0.99	0.0473477484867341	1.23689108209409	2.44829578183043	0.0121	0.0192	0.0213	0.0084	0.1389	0.0111	0.0129	0.0648	0.0022	0.0981	0.1264	0.0337	0.0037	0.11	0.0266	0.0135	0.0144	0.0034	0.0025	0.0306	0.0238	0.035	0.0713	0.0309	0.0739	0.0026
2	rs4493321	132903661	1.15	0.0106843226579577	0.99	0.0473477484867341	1.25740759989395	2.46670383364468	0.0121	0.0192	0.0213	0.0084	0.1389	0.0111	0.0129	0.0648	0.0022	0.0981	0.1264	0.0337	0.0037	0.11	0.0266	0.0135	0.0144	0.0034	0.0025	0.0306	0.0237	0.035	0.0713	0.0309	0.0739	0.0026
2	rs34528085	132919423	1.15	0.0106843226579577	0.99	0.0473477484867341	1.25487115336213	2.44682386068064	0.0121	0.0192	0.0213	0.0084	0.139	0.0111	0.0129	0.0648	0.0021	0.098	0.1264	0.0337	0.0037	0.11	0.0266	0.0134	0.0144	0.0034	0.0025	0.0306	0.0237	0.0351	0.0712	0.0309	0.0739	0.0026
2	rs12479444	132921732	1.15	0.0106843226579577	0.99	0.0473477484867341	1.33075520035973	2.45786588432145	0.0121	0.0192	0.0213	0.0084	0.1391	0.0111	0.0129	0.0648	0.0021	0.0979	0.1264	0.0338	0.0038	0.1099	0.0267	0.0135	0.0144	0.0034	0.0025	0.0306	0.0236	0.0352	0.0713	0.0308	0.0739	0.0026
2	rs72614488	132932209	1.16	0.00852198573445534	0.99	0.0473477484867341	1.59937006299805	2.43302984109987	0.0122	0.0192	0.0212	0.0084	0.1395	0.011	0.0128	0.0646	0.0021	0.0978	0.1268	0.0336	0.0039	0.1101	0.0266	0.0133	0.0143	0.0034	0.0024	0.0305	0.0235	0.0353	0.0712	0.0306	0.074	0.0026
2	rs13035625	133037812	1.17	0.00674752145384042	0.99	0.0473477484867341	1.00875512382676	1.25759874162637	0.0129	0.0191	0.0197	0.007	0.1465	0.009	0.0114	0.0646	0.002	0.0974	0.1335	0.0298	0.0042	0.1095	0.0258	0.0115	0.0135	0.0036	0.0021	0.0302	0.0236	0.038	0.0702	0.0275	0.0762	0.0028
2	rs2315206	133038729	1.17	0.00674752145384042	0.99	0.0473477484867341	1.01600074538436	1.22612851126682	0.013	0.0191	0.0197	0.007	0.1467	0.0089	0.0114	0.0645	0.002	0.0973	0.1339	0.0296	0.0042	0.1096	0.0257	0.0115	0.0134	0.0036	0.0021	0.0302	0.0235	0.0381	0.0701	0.0275	0.0763	0.0028
2	rs2010038	133062562	1.15	0.0106843226579577	0.99	0.0473477484867341	1.28373231173912	1.07260096320298	0.0134	0.0192	0.0183	0.0065	0.1487	0.0078	0.0106	0.0641	0.0017	0.0964	0.1396	0.0275	0.0029	0.1173	0.0237	0.0104	0.013	0.003	0.0016	0.0288	0.0238	0.0379	0.0701	0.0237	0.0794	0.0024
2	rs10496686	133091031	1.14	0.0132988856882812	0.99	0.0473477484867341	1.04563025619196	1.09665089363494	0.0135	0.0208	0.0178	0.0064	0.1496	0.0076	0.0104	0.0639	0.0016	0.0972	0.1407	0.0268	0.0025	0.1179	0.0232	0.0102	0.0129	0.0028	0.0014	0.028	0.0238	0.0383	0.07	0.0226	0.08	0.0023
2	rs1829267	133096420	1.14	0.0132988856882812	0.99	0.0473477484867341	1.0230075557583	1.14569874988585	0.0135	0.0209	0.0178	0.0063	0.15	0.0076	0.0103	0.0639	0.0016	0.0972	0.1407	0.0267	0.0025	0.1179	0.0233	0.0102	0.0129	0.0028	0.0014	0.028	0.0234	0.0382	0.0699	0.0226	0.0801	0.0023
2	rs72882961	133130590	1.14	0.0132988856882812	0.99	0.0473477484867341	0.71112358110178	1.02094736696724	0.0135	0.0214	0.0176	0.0063	0.1503	0.0076	0.0102	0.0639	0.0016	0.0974	0.141	0.0265	0.0023	0.118	0.0233	0.0101	0.0128	0.0027	0.0014	0.0278	0.0236	0.0383	0.07	0.0223	0.0804	0.0023
2	rs13027234	133133607	1.14	0.0132988856882812	0.99	0.0473477484867341	0.671624913740068	0.967085128424183	0.0135	0.0214	0.0176	0.0063	0.1503	0.0076	0.0102	0.0639	0.0016	0.0974	0.141	0.0265	0.0023	0.118	0.0233	0.0101	0.0128	0.0027	0.0014	0.0277	0.0236	0.0384	0.0699	0.0223	0.0805	0.0023
2	rs13393593	133140282	1.14	0.0132988856882812	0.98	0.0568119256469769	0.592080113402297	0.84749446228171	0.0135	0.0215	0.0176	0.0063	0.1504	0.0076	0.0102	0.0639	0.0016	0.0975	0.1411	0.0265	0.0023	0.118	0.0233	0.0101	0.0128	0.0028	0.0014	0.0277	0.0236	0.0383	0.0699	0.0222	0.0806	0.0023
2	rs13427042	133141965	1.14	0.0132988856882812	0.98	0.0568119256469769	0.583911118448328	0.825879240103171	0.0135	0.0215	0.0176	0.0063	0.1504	0.0076	0.0102	0.0639	0.0016	0.0974	0.1411	0.0265	0.0023	0.118	0.0233	0.0101	0.0128	0.0028	0.0014	0.0278	0.0236	0.0383	0.0699	0.0222	0.0807	0.0023
2	rs12466226	133142904	1.14	0.0132988856882812	0.98	0.0568119256469769	0.580455261459969	0.804075771352214	0.0135	0.0215	0.0176	0.0063	0.1504	0.0076	0.0102	0.0639	0.0016	0.0974	0.1411	0.0264	0.0023	0.118	0.0233	0.0101	0.0128	0.0028	0.0014	0.0277	0.0236	0.0383	0.0699	0.0222	0.0807	0.0023
2	rs16831128	133144392	1.14	0.0132988856882812	0.98	0.0568119256469769	0.571756630043139	0.777681194257763	0.0135	0.0215	0.0176	0.0063	0.1504	0.0076	0.0102	0.0639	0.0016	0.0974	0.1412	0.0264	0.0024	0.118	0.0233	0.0101	0.0128	0.0028	0.0014	0.0278	0.0236	0.0383	0.0699	0.0222	0.0807	0.0023
2	rs17395028	133144653	1.14	0.0132988856882812	0.98	0.0568119256469769	0.572764951799743	0.762965201762688	0.0135	0.0215	0.0176	0.0063	0.1504	0.0076	0.0102	0.0639	0.0016	0.0974	0.1412	0.0264	0.0024	0.118	0.0233	0.0101	0.0128	0.0028	0.0014	0.0278	0.0236	0.0383	0.0699	0.0222	0.0807	0.0023
2	rs72882968	133151306	1.14	0.0132988856882812	0.98	0.0568119256469769	0.485076163549162	0.631103936124809	0.0137	0.022	0.0175	0.006	0.1507	0.0073	0.0097	0.0638	0.0016	0.0974	0.142	0.0262	0.0021	0.1187	0.0229	0.0098	0.0124	0.0028	0.0012	0.0274	0.0235	0.0386	0.0704	0.0219	0.0811	0.0023
2	rs72882971	133155430	1.14	0.0132988856882812	0.98	0.0568119256469769	0.462894150713353	0.466390515467844	0.0137	0.0222	0.0172	0.0057	0.1518	0.0068	0.0093	0.064	0.0015	0.0982	0.143	0.0258	0.002	0.1195	0.0225	0.0091	0.0122	0.0027	0.0011	0.027	0.0237	0.0383	0.0705	0.0216	0.0817	0.0022
2	rs2315380	133157843	1.14	0.0132988856882812	0.98	0.0568119256469769	0.425284998509469	0.443789574994847	0.0137	0.0222	0.0172	0.0057	0.1519	0.0067	0.0092	0.064	0.0015	0.0982	0.1431	0.0257	0.0019	0.1195	0.0225	0.0091	0.0122	0.0027	0.0011	0.0269	0.0238	0.0383	0.0705	0.0216	0.0818	0.0022
2	rs7422689	133158922	1.14	0.0132988856882812	0.98	0.0568119256469769	0.413941810483788	0.432007840536817	0.0137	0.0222	0.0172	0.0057	0.152	0.0067	0.0092	0.064	0.0015	0.0982	0.1431	0.0257	0.0019	0.1195	0.0225	0.0091	0.0121	0.0027	0.0011	0.0269	0.0237	0.0383	0.0705	0.0215	0.0818	0.0022
2	rs10190294	133161837	1.14	0.0132988856882812	0.98	0.0568119256469769	0.448487310358279	0.416911174792667	0.0138	0.0222	0.0172	0.0056	0.1521	0.0067	0.0091	0.064	0.0015	0.0984	0.1432	0.0257	0.0019	0.1196	0.0225	0.009	0.0121	0.0027	0.0011	0.0268	0.0237	0.0383	0.0705	0.0215	0.0819	0.0022
2	rs72867731	133167465	1.14	0.0132988856882812	0.98	0.0568119256469769	0.430017276119645	0.390495125114985	0.0138	0.0223	0.0172	0.0055	0.1523	0.0066	0.009	0.064	0.0015	0.0985	0.1434	0.0256	0.0019	0.1196	0.0224	0.0089	0.0121	0.0027	0.0011	0.0267	0.0237	0.0383	0.0705	0.0215	0.082	0.0022
2	rs34073169	133167484	1.13	0.0164362283145484	0.98	0.0568119256469769	0.443595894658899	0.392549713161475	0.0138	0.0223	0.0172	0.0055	0.1523	0.0066	0.009	0.064	0.0015	0.0985	0.1434	0.0256	0.0019	0.1196	0.0225	0.0089	0.0121	0.0027	0.0011	0.0268	0.0237	0.0383	0.0704	0.0214	0.082	0.0022
2	rs2241763	133174999	1.13	0.0164362283145484	0.99	0.0473477484867341	0.435541589653231	0.307063607039334	0.0139	0.0222	0.0168	0.0053	0.153	0.0064	0.0087	0.0639	0.0014	0.099	0.1445	0.0251	0.0018	0.1196	0.0223	0.0085	0.012	0.0026	0.0012	0.0268	0.0238	0.0382	0.0704	0.0215	0.0824	0.0022
2	rs34714906	133175152	1.13	0.0164362283145484	0.99	0.0473477484867341	0.436308336626559	0.305269117735672	0.0139	0.0222	0.0168	0.0053	0.153	0.0064	0.0087	0.0639	0.0014	0.099	0.1445	0.0251	0.0018	0.1196	0.0223	0.0085	0.012	0.0026	0.0012	0.0268	0.0238	0.0382	0.0704	0.0215	0.0824	0.0022
2	rs114758151	133178259	1.13	0.0164362283145484	0.98	0.0568119256469769	0.422434887975938	0.29385954252709	0.0139	0.0221	0.0168	0.0053	0.1531	0.0064	0.0087	0.0639	0.0015	0.0991	0.1445	0.0251	0.0018	0.1196	0.0222	0.0084	0.012	0.0026	0.0012	0.0268	0.0239	0.0382	0.0704	0.0215	0.0826	0.0022
2	rs114746223	133181812	1.13	0.0164362283145484	0.98	0.0568119256469769	0.422725279028079	0.293032734685178	0.0139	0.0221	0.0168	0.0053	0.1531	0.0064	0.0087	0.0639	0.0015	0.0991	0.1445	0.0251	0.0018	0.1196	0.0222	0.0084	0.012	0.0026	0.0012	0.0268	0.0239	0.0382	0.0704	0.0215	0.0826	0.0022
2	rs13420028	133188106	1.13	0.0164362283145484	0.98	0.0568119256469769	0.421622321175275	0.255219469931799	0.0139	0.022	0.0166	0.0052	0.1533	0.0063	0.0085	0.064	0.0015	0.0993	0.1444	0.0251	0.0017	0.1197	0.0221	0.0082	0.0119	0.0026	0.0011	0.0268	0.0239	0.0382	0.0706	0.0215	0.0832	0.0022
2	rs10188442	133189239	1.13	0.0164362283145484	0.98	0.0568119256469769	0.423771508530748	0.258734163767091	0.0139	0.022	0.0166	0.0052	0.1534	0.0063	0.0085	0.0641	0.0015	0.0993	0.1444	0.0251	0.0017	0.1199	0.0221	0.0082	0.0119	0.0026	0.0011	0.0269	0.0232	0.0382	0.0706	0.0215	0.0833	0.0022
2	rs41488348	133195535	1.13	0.0164362283145484	0.98	0.0568119256469769	0.421970468773795	0.24801148331801	0.0139	0.0219	0.0166	0.0051	0.1536	0.0062	0.0085	0.064	0.0015	0.0993	0.1444	0.0251	0.0017	0.1199	0.0221	0.0081	0.0118	0.0026	0.0011	0.0269	0.0232	0.0382	0.0706	0.0215	0.0834	0.0022
2	rs13033907	133195850	1.13	0.0164362283145484	0.98	0.0568119256469769	0.420578736481635	0.247003115872989	0.0139	0.0219	0.0166	0.0051	0.1536	0.0062	0.0085	0.064	0.0015	0.0993	0.1444	0.0251	0.0017	0.1199	0.0221	0.0081	0.0118	0.0026	0.0011	0.0269	0.0232	0.0381	0.0707	0.0215	0.0834	0.0022
2	rs6705147	133196926	1.13	0.0164362283145484	0.98	0.0568119256469769	0.468988189360812	0.186871369457238	0.0139	0.0218	0.0165	0.0049	0.1542	0.0059	0.0081	0.0638	0.0014	0.0995	0.145	0.0249	0.0015	0.1202	0.0221	0.0076	0.0116	0.0025	0.0011	0.0269	0.0232	0.0382	0.0707	0.0215	0.0842	0.0023
2	rs17395349	133196959	1.13	0.0164362283145484	0.98	0.0568119256469769	0.509667385810233	0.18922542205828	0.0139	0.0218	0.0165	0.0048	0.1542	0.0059	0.0081	0.0638	0.0014	0.0995	0.1451	0.0249	0.0015	0.1202	0.0221	0.0076	0.0115	0.0025	0.0011	0.0269	0.0232	0.0382	0.0707	0.0215	0.0843	0.0023
2	rs4428065	133216840	1.11	0.0245911388883176	0.98	0.0568119256469769	1.03203259182043	0.359415335251917	0.0137	0.0227	0.0167	0.0017	0.1601	0.0022	0.0032	0.0627	0.0012	0.0977	0.1508	0.0236	0.0011	0.1207	0.0237	0.003	0.0083	0.0018	0.0011	0.0269	0.0224	0.0397	0.0718	0.0233	0.0913	0.0024
2	rs12612609	133218700	1.11	0.0245911388883176	0.98	0.0568119256469769	0.997497628030374	0.268333068128423	0.0137	0.0227	0.0167	0.0017	0.1602	0.0022	0.0032	0.0627	0.0012	0.0976	0.1509	0.0236	0.0011	0.1208	0.0237	0.003	0.0083	0.0018	0.0011	0.0269	0.0224	0.0397	0.0718	0.0233	0.0913	0.0024
2	rs72845872	133219267	1.11	0.0245911388883176	0.98	0.0568119256469769	1.00694701944887	0.275139778890467	0.0137	0.0227	0.0167	0.0017	0.1602	0.0022	0.0031	0.0627	0.0012	0.0976	0.1508	0.0236	0.0011	0.1208	0.0237	0.003	0.0083	0.0018	0.0011	0.0269	0.0224	0.0397	0.0718	0.0233	0.0914	0.0024
2	rs115000376	133225684	1.1	0.0297783867163545	0.98	0.0568119256469769	1.0082383876869	0.293977715466915	0.0137	0.0226	0.0167	0.0015	0.1611	0.002	0.0028	0.0626	0.0012	0.0963	0.1507	0.0235	0.0012	0.1213	0.024	0.0027	0.0082	0.0018	0.0012	0.027	0.0224	0.0399	0.0719	0.0234	0.092	0.0024
2	rs11689323	133225803	1.1	0.0297783867163545	0.98	0.0568119256469769	1.01272034957114	0.276994721239322	0.0137	0.0227	0.0167	0.0015	0.1611	0.002	0.0028	0.0626	0.0012	0.0963	0.1507	0.0235	0.0012	0.1213	0.024	0.0027	0.0082	0.0018	0.0012	0.027	0.0224	0.0399	0.072	0.0234	0.092	0.0024
2	rs35160384	133227098	1.1	0.0297783867163545	0.98	0.0568119256469769	0.998955611777467	0.296936699435065	0.0137	0.0227	0.0167	0.0015	0.1611	0.002	0.0028	0.0626	0.0012	0.0963	0.1508	0.0235	0.0012	0.1212	0.024	0.0027	0.0082	0.0018	0.0012	0.027	0.0224	0.0399	0.072	0.0234	0.092	0.0024
2	rs58526087	133232878	1.1	0.0297783867163545	0.98	0.0568119256469769	0.971064070776891	0.257145012194247	0.0136	0.0228	0.0165	0.0014	0.1617	0.0019	0.0027	0.0625	0.0012	0.0958	0.1514	0.0237	0.0012	0.1209	0.0242	0.0024	0.0079	0.0019	0.0012	0.0273	0.0222	0.04	0.0718	0.0238	0.0918	0.0025
2	rs62167447	133248784	1.08	0.0428324673547855	0.98	0.0568119256469769	0.804189015123638	0.297292378186107	0.0131	0.0233	0.0166	0.0012	0.1643	0.0013	0.0022	0.0618	0.0011	0.0943	0.1525	0.0246	0.001	0.1196	0.0247	0.0017	0.0073	0.0019	0.0011	0.0287	0.0212	0.0408	0.0715	0.0242	0.0923	0.0023
2	rs13001535	133249282	1.08	0.0428324673547855	0.98	0.0568119256469769	0.805520945673998	0.280483049118444	0.0131	0.0233	0.0167	0.0012	0.1643	0.0013	0.0022	0.0618	0.0011	0.0942	0.1525	0.0246	0.001	0.1196	0.0247	0.0017	0.0073	0.0019	0.0011	0.0286	0.0212	0.0409	0.0715	0.0242	0.0923	0.0023
2	rs10928420	133252027	1.08	0.0428324673547855	0.98	0.0568119256469769	0.797621681766227	0.270288906856243	0.0131	0.0233	0.0167	0.0012	0.1643	0.0013	0.0022	0.0618	0.0011	0.0942	0.1526	0.0246	0.001	0.1196	0.0247	0.0017	0.0073	0.0019	0.0011	0.0287	0.0212	0.0409	0.0715	0.0242	0.0923	0.0023
2	rs72848714	133261378	1.08	0.0428324673547855	0.98	0.0568119256469769	0.80669696779203	0.257712213404858	0.013	0.0233	0.0168	0.0012	0.1643	0.0013	0.0022	0.0617	0.0011	0.0941	0.1528	0.0247	0.001	0.1196	0.0248	0.0017	0.0073	0.0019	0.0011	0.0287	0.0211	0.0408	0.0715	0.0242	0.0922	0.0024
2	rs7600219	133266937	1.08	0.0428324673547855	0.98	0.0568119256469769	0.787193464435634	0.236218764368775	0.013	0.0234	0.0168	0.0013	0.1642	0.0013	0.0022	0.0616	0.0011	0.0939	0.1529	0.0247	0.001	0.1197	0.0248	0.0017	0.0073	0.0019	0.0011	0.0287	0.0211	0.0408	0.0715	0.0243	0.0922	0.0024
2	rs10168514	133269700	1.08	0.0428324673547855	0.98	0.0568119256469769	0.796451392512084	0.234124505675388	0.013	0.0234	0.0167	0.0013	0.1641	0.0013	0.0022	0.0615	0.0011	0.0939	0.153	0.0247	0.001	0.1197	0.0249	0.0017	0.0073	0.0018	0.0011	0.0287	0.0211	0.0408	0.0714	0.0243	0.0922	0.0024
2	rs35902910	133269940	1.08	0.0428324673547855	0.98	0.0568119256469769	0.801058813304329	0.238540435944697	0.013	0.0234	0.0167	0.0013	0.1641	0.0013	0.0022	0.0615	0.0011	0.0939	0.153	0.0247	0.001	0.1196	0.0249	0.0017	0.0073	0.0018	0.0011	0.0287	0.0211	0.0408	0.0714	0.0243	0.0922	0.0024
2	rs2315595	133272901	1.08	0.0428324673547855	0.98	0.0568119256469769	0.86594733711343	0.2398703721829	0.013	0.0228	0.0166	0.0013	0.1647	0.0013	0.0024	0.0601	0.0011	0.0931	0.1554	0.0243	0.0011	0.119	0.0246	0.0018	0.0075	0.0018	0.0011	0.0292	0.0213	0.0408	0.0708	0.0243	0.0928	0.0024
2	rs2872961	133273721	1.08	0.0428324673547855	0.98	0.0568119256469769	0.974713246684565	0.283633965185847	0.0129	0.0226	0.0165	0.0015	0.1655	0.0014	0.0026	0.0595	0.0011	0.0925	0.1562	0.024	0.0012	0.1187	0.024	0.002	0.0077	0.0017	0.001	0.0298	0.0211	0.0408	0.07	0.0244	0.0933	0.0024
2	rs13027981	133276026	1.08	0.0428324673547855	0.98	0.0568119256469769	0.919410498904904	0.279435143471736	0.0127	0.0225	0.0165	0.0016	0.166	0.0016	0.0027	0.0589	0.0011	0.0921	0.1568	0.0239	0.0012	0.1185	0.0237	0.0022	0.0078	0.0017	0.001	0.0301	0.021	0.0409	0.0694	0.0244	0.0936	0.0024
2	rs4371402	133276689	1.08	0.0428324673547855	0.98	0.0568119256469769	0.85433988387397	0.206719395934027	0.0127	0.0225	0.0165	0.0017	0.1661	0.0016	0.0028	0.0589	0.0011	0.0921	0.1569	0.0239	0.0012	0.1185	0.0237	0.0022	0.0078	0.0017	0.001	0.0302	0.021	0.0409	0.0694	0.0244	0.0937	0.0024
2	rs4430996	133284464	1.08	0.0428324673547855	0.98	0.0568119256469769	1.30044557292024	0.206930766070822	0.0129	0.0219	0.0164	0.0018	0.1676	0.0017	0.0031	0.059	0.001	0.0918	0.157	0.0235	0.0012	0.1173	0.0234	0.0024	0.0091	0.0017	9e-04	0.0303	0.021	0.0411	0.0683	0.0243	0.0938	0.0023
2	rs3115027	133302257	1.08	0.0428324673547855	0.98	0.0568119256469769	1.37831735012769	0.180878975749788	0.0129	0.0217	0.0164	0.0019	0.1678	0.0017	0.0031	0.059	0.001	0.0917	0.1569	0.0235	0.0012	0.1171	0.0234	0.0024	0.0093	0.0017	9e-04	0.0304	0.021	0.0411	0.0682	0.0244	0.0939	0.0022
2	rs35136430	133305105	1.08	0.0428324673547855	0.98	0.0568119256469769	1.41705160617799	0.185647165013415	0.0129	0.0217	0.0164	0.0019	0.1678	0.0017	0.0031	0.059	0.001	0.0917	0.1569	0.0234	0.0012	0.117	0.0234	0.0024	0.0094	0.0017	9e-04	0.0304	0.021	0.0413	0.068	0.0244	0.0938	0.0022
2	rs10198735	133307991	1.08	0.0428324673547855	0.98	0.0568119256469769	1.47130731349797	0.184019178065033	0.0129	0.0217	0.0164	0.0019	0.1678	0.0017	0.0032	0.059	9e-04	0.0916	0.1568	0.0234	0.0012	0.1168	0.0235	0.0025	0.0095	0.0017	9e-04	0.0305	0.021	0.0418	0.0678	0.0244	0.0938	0.0022
2	rs3115021	133319651	1.08	0.0428324673547855	0.98	0.0568119256469769	1.83779602413855	0.171868555336024	0.013	0.0217	0.0165	0.002	0.1679	0.002	0.0032	0.0586	9e-04	0.0911	0.1563	0.0233	0.0012	0.1166	0.0233	0.0026	0.0101	0.0017	9e-04	0.0306	0.0211	0.042	0.0676	0.0243	0.0938	0.0022
2	rs3115018	133322757	1.08	0.0428324673547855	0.98	0.0568119256469769	1.82034649417173	0.176554119740517	0.013	0.0218	0.0165	0.002	0.1679	0.002	0.0032	0.0586	9e-04	0.0912	0.1563	0.0233	0.0012	0.1166	0.0233	0.0026	0.0101	0.0017	9e-04	0.0307	0.0211	0.042	0.0676	0.0243	0.0937	0.0022
2	rs12624113	133322919	1.08	0.0428324673547855	0.98	0.0568119256469769	1.80531290542289	0.177958244314392	0.013	0.0218	0.0165	0.002	0.1679	0.002	0.0032	0.0586	9e-04	0.0912	0.1562	0.0233	0.0013	0.1165	0.0233	0.0027	0.0101	0.0017	9e-04	0.0307	0.0211	0.042	0.0676	0.0243	0.0937	0.0022
2	rs3115017	133328805	1.08	0.0428324673547855	0.98	0.0568119256469769	1.82561839522472	0.190868931332259	0.013	0.0219	0.0167	0.0021	0.168	0.0021	0.0033	0.0583	9e-04	0.0907	0.1566	0.0233	0.0013	0.1162	0.0232	0.0027	0.0102	0.0017	9e-04	0.0306	0.021	0.0421	0.0675	0.0244	0.0939	0.0022
2	rs62169692	133330297	1.08	0.0428324673547855	0.98	0.0568119256469769	1.85432856652402	0.211066798329293	0.013	0.0218	0.0167	0.0021	0.1681	0.0021	0.0033	0.0583	9e-04	0.0907	0.1567	0.0233	0.0013	0.1162	0.0231	0.0027	0.0102	0.0017	9e-04	0.0307	0.021	0.0421	0.0673	0.0244	0.0939	0.0022
2	rs3115009	133335171	1.08	0.0428324673547855	0.99	0.0473477484867341	1.91756791425438	0.232804915938675	0.013	0.0218	0.0166	0.0021	0.1681	0.0021	0.0033	0.0584	9e-04	0.0906	0.1568	0.0232	0.0012	0.1161	0.0231	0.0027	0.0102	0.0017	9e-04	0.0307	0.021	0.0421	0.0673	0.0244	0.0939	0.0022
2	rs76958858	133346781	1.08	0.0428324673547855	0.99	0.0473477484867341	2.21853230023143	0.218342775061916	0.0124	0.0215	0.0161	0.0024	0.1711	0.0026	0.0033	0.0573	0.001	0.0902	0.1582	0.0235	0.0012	0.1147	0.0225	0.0036	0.0111	0.0016	9e-04	0.032	0.0212	0.0424	0.0645	0.0246	0.0925	0.0022
2	rs3109157	133348083	1.08	0.0428324673547855	0.99	0.0473477484867341	2.48628494041572	0.3655730132301	0.0122	0.0212	0.0153	0.0027	0.1728	0.0031	0.0032	0.0559	9e-04	0.0911	0.1587	0.0238	0.0012	0.1139	0.0223	0.004	0.0117	0.0013	7e-04	0.0341	0.0211	0.0433	0.0628	0.0248	0.0903	0.002
2	rs12993602	133348884	1.07	0.0508949488002241	0.99	0.0473477484867341	2.51647714592849	0.338902285951402	0.0122	0.0212	0.0152	0.0027	0.1728	0.0032	0.0033	0.0557	9e-04	0.0911	0.1587	0.024	0.0012	0.1137	0.0223	0.004	0.0117	0.0013	7e-04	0.0343	0.0212	0.0434	0.0627	0.0251	0.09	0.002
2	rs1986707	133349416	1.07	0.0508949488002241	0.99	0.0473477484867341	2.49927875844772	0.341493703791525	0.0121	0.0212	0.0152	0.0027	0.1728	0.0033	0.0033	0.0557	9e-04	0.0913	0.1587	0.024	0.0012	0.1137	0.0223	0.004	0.0117	0.0013	7e-04	0.0344	0.0212	0.0433	0.0626	0.0251	0.0899	0.002
2	rs4954346	133352060	1.07	0.0508949488002241	0.99	0.0473477484867341	2.38462944803912	0.320197003853536	0.0122	0.0211	0.0152	0.003	0.1727	0.0034	0.0033	0.0555	9e-04	0.0908	0.1587	0.0241	0.0012	0.1136	0.0222	0.004	0.0118	0.0013	7e-04	0.0344	0.0222	0.0434	0.0624	0.025	0.0895	0.002
2	rs34958146	133356286	1.07	0.0508949488002241	0.99	0.0473477484867341	1.85887578259936	0.356410209315853	0.0123	0.0209	0.0156	0.0031	0.1727	0.0034	0.0033	0.0548	9e-04	0.0918	0.1602	0.0243	0.0012	0.1134	0.0222	0.0041	0.0117	0.0011	7e-04	0.0342	0.0219	0.043	0.0623	0.0247	0.0893	0.0013
2	rs61605526	133362538	1.07	0.0508949488002241	0.99	0.0473477484867341	1.87460375344321	0.38166914454775	0.0123	0.0209	0.0156	0.0031	0.1727	0.0034	0.0033	0.0548	9e-04	0.0918	0.1603	0.0242	0.0012	0.1133	0.0222	0.0041	0.0117	0.0011	7e-04	0.0342	0.0219	0.0431	0.0623	0.0247	0.0892	0.0012
2	rs72841256	133375784	1.07	0.0508949488002241	0.99	0.0473477484867341	2.17033884392126	0.3493020313066	0.0123	0.021	0.0165	0.0031	0.1719	0.0036	0.0032	0.0538	9e-04	0.0916	0.1608	0.0248	0.0013	0.1126	0.0221	0.0039	0.0121	0.0011	6e-04	0.0352	0.0216	0.0433	0.0626	0.0245	0.0891	9e-04
2	rs17324389	133378935	1.07	0.0508949488002241	0.99	0.0473477484867341	2.14358773226717	0.316324434414308	0.0122	0.021	0.0166	0.0031	0.1718	0.0036	0.0032	0.0537	9e-04	0.0915	0.1609	0.0249	0.0013	0.1128	0.0221	0.0039	0.0121	0.0011	6e-04	0.0351	0.0216	0.0433	0.0628	0.0244	0.0891	9e-04
2	rs16838521	133384791	1.07	0.0508949488002241	0.99	0.0473477484867341	2.19204630445999	0.304074540956439	0.0122	0.021	0.0166	0.0031	0.1718	0.0036	0.0032	0.0536	9e-04	0.0916	0.161	0.0249	0.0013	0.1127	0.0221	0.0039	0.0122	0.0011	6e-04	0.0352	0.0215	0.0433	0.0628	0.0244	0.089	9e-04
2	rs10194752	133387739	1.07	0.0508949488002241	0.99	0.0473477484867341	2.2552768416091	0.397441281578974	0.0122	0.021	0.0166	0.003	0.1718	0.0036	0.0032	0.0536	9e-04	0.0916	0.161	0.0249	0.0013	0.1126	0.0221	0.0039	0.0122	0.0011	6e-04	0.0352	0.0215	0.0433	0.0628	0.0244	0.0891	9e-04
2	rs72844715	133392206	1.06	0.0601162778244188	0.99	0.0473477484867341	4.19875480477992	0.296936699435065	0.0124	0.0212	0.0176	0.0026	0.1695	0.0032	0.0028	0.0538	8e-04	0.0921	0.164	0.0281	0.0018	0.108	0.0222	0.0031	0.0134	0.0011	6e-04	0.0375	0.021	0.0434	0.0598	0.0242	0.09	7e-04
2	rs72844716	133393428	1.05	0.0706003084525404	0.99	0.0473477484867341	4.82061082629779	0.261579556420856	0.0124	0.0211	0.0178	0.0026	0.1688	0.003	0.0027	0.0537	7e-04	0.092	0.1646	0.0287	0.0019	0.1079	0.022	0.0029	0.0137	0.0011	5e-04	0.0377	0.0209	0.0434	0.0591	0.0242	0.0906	6e-04
2	rs75496407	133396570	1.05	0.0706003084525404	0.99	0.0473477484867341	5.27331202414685	0.29138123765663	0.0124	0.0213	0.0179	0.0025	0.1684	0.0029	0.0025	0.0535	7e-04	0.0921	0.1651	0.0291	0.002	0.1081	0.0219	0.0027	0.0139	0.0011	5e-04	0.0379	0.0208	0.0434	0.0585	0.024	0.0909	5e-04
2	rs149728011	133397372	1.05	0.0706003084525404	0.99	0.0473477484867341	5.32351773451992	0.284920754151738	0.0124	0.0213	0.0179	0.0025	0.1684	0.0029	0.0025	0.0535	7e-04	0.0921	0.1651	0.029	0.002	0.1081	0.0219	0.0027	0.0139	0.0011	5e-04	0.0379	0.0208	0.0432	0.0589	0.0239	0.091	5e-04
2	rs7558730	133400992	1.05	0.0706003084525404	0.99	0.0473477484867341	5.3336308590569	0.262606279024679	0.0124	0.0213	0.0179	0.0025	0.1683	0.0029	0.0025	0.0534	7e-04	0.0921	0.1652	0.0291	0.002	0.1081	0.022	0.0027	0.0139	0.0011	5e-04	0.038	0.0208	0.0431	0.0589	0.0239	0.0912	5e-04
2	rs10189715	133409990	1.05	0.0706003084525404	0.99	0.0473477484867341	5.71447423598353	0.249470313126324	0.0123	0.0215	0.018	0.0024	0.1686	0.0028	0.0024	0.0533	7e-04	0.0922	0.1652	0.0292	0.0021	0.1079	0.0218	0.0026	0.0141	0.0011	5e-04	0.038	0.0207	0.0431	0.0589	0.0238	0.0916	4e-04
2	rs12994350	133424611	1.05	0.0706003084525404	0.99	0.0473477484867341	6.10630850049393	0.245101988245849	0.0123	0.0216	0.0181	0.0024	0.1683	0.0027	0.0023	0.0531	6e-04	0.0921	0.1659	0.0294	0.0021	0.1082	0.0218	0.0025	0.0143	0.001	5e-04	0.0381	0.0207	0.0429	0.0587	0.0238	0.0912	4e-04
2	rs2709549	133440227	1.04	0.0824519171540817	0.99	0.0473477484867341	6.21551619720876	0.237102350661469	0.0123	0.0216	0.0182	0.0024	0.1682	0.0027	0.0023	0.053	6e-04	0.0921	0.1661	0.0295	0.0021	0.1083	0.0218	0.0025	0.0143	0.001	5e-04	0.0382	0.0207	0.0429	0.0586	0.0239	0.0911	4e-04
2	rs80023304	133447478	1.04	0.0824519171540817	0.99	0.0473477484867341	6.21536443668252	0.234014448019754	0.0123	0.0216	0.0182	0.0024	0.1682	0.0027	0.0023	0.053	6e-04	0.0921	0.1662	0.0295	0.0021	0.1083	0.0218	0.0025	0.0143	0.001	5e-04	0.0382	0.0207	0.0429	0.0586	0.0239	0.0911	4e-04
2	rs75770873	133447525	1.04	0.0824519171540817	0.99	0.0473477484867341	6.28221707786183	0.234014448019754	0.0123	0.0216	0.0182	0.0024	0.1682	0.0027	0.0023	0.053	6e-04	0.0921	0.1661	0.0295	0.0021	0.1083	0.0218	0.0025	0.0143	0.001	5e-04	0.0382	0.0207	0.0429	0.0586	0.0239	0.0911	4e-04
2	rs9287423	133452455	1.04	0.0824519171540817	0.99	0.0473477484867341	6.29164974151071	0.232914789816243	0.0123	0.0216	0.0182	0.0023	0.1681	0.0027	0.0023	0.053	6e-04	0.0921	0.1662	0.0295	0.0021	0.1083	0.0218	0.0025	0.0143	0.001	5e-04	0.0382	0.0207	0.0429	0.0586	0.0239	0.0911	4e-04
2	rs2709535	133459058	1.04	0.0824519171540817	0.99	0.0473477484867341	6.42280535563785	0.237986995956401	0.0123	0.0216	0.0182	0.0023	0.1682	0.0026	0.0023	0.0529	6e-04	0.092	0.1662	0.0295	0.002	0.1085	0.0219	0.0024	0.0144	0.001	5e-04	0.0382	0.0208	0.0428	0.0585	0.024	0.0912	4e-04
2	rs6728913	133461840	1.04	0.0824519171540817	0.99	0.0473477484867341	6.45308423798936	0.2405362278737	0.0123	0.0215	0.0182	0.0023	0.1682	0.0026	0.0023	0.0529	6e-04	0.092	0.1662	0.0296	0.002	0.1085	0.0219	0.0024	0.0144	0.001	5e-04	0.0382	0.0208	0.0428	0.0585	0.024	0.0912	4e-04
2	rs72844757	133463133	1.04	0.0824519171540817	0.99	0.0473477484867341	6.46104134749329	0.241202673904836	0.0123	0.0215	0.0182	0.0023	0.1682	0.0026	0.0023	0.0529	6e-04	0.092	0.1662	0.0296	0.002	0.1085	0.0219	0.0024	0.0144	0.001	5e-04	0.0382	0.0208	0.0428	0.0585	0.024	0.0912	4e-04
2	rs2566521	133470326	1.04	0.0824519171540817	0.98	0.0568119256469769	6.81614555113803	0.248347895469178	0.0122	0.0214	0.0182	0.0023	0.1683	0.0026	0.0023	0.0527	6e-04	0.0919	0.166	0.0297	0.002	0.1086	0.0218	0.0024	0.0146	0.001	4e-04	0.0382	0.0209	0.0429	0.0588	0.0241	0.0911	4e-04
2	rs11686423	133472054	1.04	0.0824519171540817	0.98	0.0568119256469769	7.00600279755693	0.244320530869722	0.0122	0.0213	0.0182	0.0023	0.1685	0.0026	0.0023	0.0525	6e-04	0.0917	0.1661	0.0298	0.002	0.1084	0.0217	0.0023	0.0147	0.0011	4e-04	0.0382	0.0209	0.0429	0.0592	0.0241	0.0911	4e-04
2	rs4954355	133476569	1.04	0.0824519171540817	0.98	0.0568119256469769	7.16673281200476	0.257712213404858	0.0122	0.0209	0.0185	0.002	0.1694	0.0024	0.002	0.0523	6e-04	0.0923	0.167	0.0301	0.0018	0.1078	0.0218	0.002	0.0146	0.0011	4e-04	0.0381	0.0209	0.0424	0.0596	0.0237	0.0911	5e-04
2	rs72844765	133479095	1.04	0.0824519171540817	0.98	0.0568119256469769	7.56370794761252	0.259188771051762	0.0122	0.0209	0.0185	0.0019	0.1696	0.0023	0.0019	0.0522	6e-04	0.0923	0.1674	0.0301	0.0018	0.1077	0.0218	0.0015	0.0145	0.0011	4e-04	0.0381	0.0209	0.0423	0.0602	0.0236	0.0911	5e-04
2	rs17397142	133489401	1.04	0.0824519171540817	0.98	0.0568119256469769	7.60737747702887	0.251044388737988	0.0123	0.0209	0.0185	0.0019	0.1697	0.0023	0.0019	0.0522	6e-04	0.0923	0.1674	0.0301	0.0018	0.1078	0.0217	0.0015	0.0145	0.0011	4e-04	0.038	0.0208	0.0423	0.0603	0.0236	0.091	5e-04
2	rs56284623	133489601	1.04	0.0824519171540817	0.99	0.0473477484867341	7.60357813204809	0.251044388737988	0.0123	0.0209	0.0185	0.0019	0.1697	0.0023	0.0019	0.0522	6e-04	0.0923	0.1674	0.0301	0.0018	0.1078	0.0217	0.0015	0.0145	0.0011	4e-04	0.038	0.0208	0.0423	0.0603	0.0236	0.091	5e-04
2	rs115459375	133490635	1.04	0.0824519171540817	0.98	0.0568119256469769	7.57778429324453	0.247451118130598	0.0123	0.0209	0.0185	0.0019	0.1696	0.0023	0.0019	0.0522	6e-04	0.0923	0.1674	0.0301	0.0018	0.1078	0.0217	0.0015	0.0145	0.0011	4e-04	0.038	0.0208	0.0423	0.0603	0.0236	0.091	5e-04
2	rs4953987	133491425	1.04	0.0824519171540817	0.98	0.0568119256469769	7.55311460800592	0.244543723288683	0.0123	0.0209	0.0185	0.0019	0.1696	0.0023	0.0019	0.0522	6e-04	0.0923	0.1674	0.0301	0.0019	0.1078	0.0217	0.0015	0.0145	0.0012	4e-04	0.038	0.0208	0.0423	0.0603	0.0236	0.091	5e-04
2	rs55786423	133492887	1.04	0.0824519171540817	0.98	0.0568119256469769	7.5279871130785	0.240203226171442	0.0123	0.021	0.0185	0.0019	0.1694	0.0023	0.0019	0.0522	6e-04	0.0923	0.1674	0.0302	0.0019	0.1079	0.0217	0.0015	0.0145	0.0012	4e-04	0.038	0.0208	0.0423	0.0602	0.0236	0.091	5e-04
2	rs16840576	133494705	1.04	0.0824519171540817	0.99	0.0473477484867341	7.5028764425974	0.239537666036898	0.0123	0.021	0.0185	0.0019	0.1694	0.0023	0.0019	0.0522	6e-04	0.0923	0.1674	0.0302	0.0019	0.1079	0.0217	0.0015	0.0145	0.0012	4e-04	0.038	0.0208	0.0423	0.0602	0.0236	0.091	5e-04
2	rs34151019	133496679	1.04	0.0824519171540817	0.99	0.0473477484867341	7.47920260735688	0.238319010462656	0.0123	0.021	0.0185	0.0019	0.1694	0.0023	0.0019	0.0522	6e-04	0.0923	0.1675	0.0302	0.0019	0.1078	0.0217	0.0015	0.0145	0.0012	4e-04	0.038	0.0208	0.0423	0.0602	0.0236	0.091	5e-04
2	rs72844786	133506097	1.04	0.0824519171540817	0.99	0.0473477484867341	7.40496499753194	0.239094288042462	0.0123	0.021	0.0185	0.0019	0.1695	0.0023	0.002	0.0522	6e-04	0.0922	0.1675	0.0302	0.0019	0.1077	0.0216	0.0016	0.0145	0.0012	4e-04	0.038	0.0208	0.0424	0.0601	0.0236	0.0912	6e-04
2	rs7595365	133511761	1.04	0.0824519171540817	0.99	0.0473477484867341	7.44892210561125	0.240314210332583	0.0123	0.021	0.0185	0.0019	0.1695	0.0022	0.002	0.0522	6e-04	0.092	0.1675	0.0302	0.0019	0.1075	0.0216	0.0016	0.0145	0.0012	4e-04	0.038	0.0209	0.0425	0.0601	0.0236	0.0913	6e-04
2	rs74579064	133519028	1.04	0.0824519171540817	0.99	0.0473477484867341	7.6853473025019	0.234124505675388	0.0122	0.021	0.0184	0.0019	0.1699	0.0023	0.002	0.0522	6e-04	0.0917	0.1672	0.0306	0.0019	0.1071	0.0215	0.0017	0.0147	0.0013	5e-04	0.0381	0.0208	0.0424	0.0604	0.0235	0.0911	6e-04
2	rs72844800	133525286	1.04	0.0824519171540817	0.99	0.0473477484867341	7.65078015164416	0.227550742548961	0.0122	0.021	0.0182	0.0019	0.17	0.0023	0.002	0.0524	6e-04	0.0915	0.1671	0.0307	0.0018	0.1071	0.0214	0.0017	0.0147	0.0013	5e-04	0.0381	0.0209	0.0424	0.0605	0.0235	0.091	6e-04
2	rs1025389	133533955	1.04	0.0824519171540817	1	0.0391838568150044	7.85450165515039	0.23467504402318	0.0122	0.021	0.0183	0.002	0.1705	0.0022	0.002	0.0527	6e-04	0.0901	0.1675	0.0313	0.0018	0.1066	0.0215	0.0018	0.0149	0.0014	5e-04	0.0383	0.0205	0.0424	0.0608	0.0236	0.0904	6e-04
2	rs72989577	133538651	1.04	0.0824519171540817	1	0.0391838568150044	7.80689326961052	0.231707098476218	0.0122	0.021	0.0183	0.002	0.1705	0.0022	0.002	0.0527	7e-04	0.09	0.1674	0.0313	0.0019	0.1066	0.0215	0.0018	0.0149	0.0014	5e-04	0.0383	0.0205	0.0424	0.0608	0.0236	0.0903	7e-04
2	rs6730282	133539566	1.04	0.0824519171540817	1	0.0391838568150044	7.8062567552653	0.231597408969271	0.0122	0.021	0.0183	0.002	0.1705	0.0022	0.002	0.0527	7e-04	0.09	0.1674	0.0313	0.0019	0.1066	0.0215	0.0018	0.0149	0.0014	5e-04	0.0383	0.0205	0.0424	0.0608	0.0236	0.0903	7e-04
2	rs2278752	133540176	1.04	0.0824519171540817	1	0.0391838568150044	7.8121449037212	0.233244511818629	0.0122	0.021	0.0183	0.002	0.1708	0.0022	0.002	0.0526	7e-04	0.09	0.1674	0.0312	0.0019	0.1066	0.0214	0.0019	0.0149	0.0015	5e-04	0.0383	0.0205	0.0424	0.0607	0.0236	0.0903	7e-04
2	rs13016342	133540605	1.04	0.0824519171540817	1	0.0391838568150044	7.81564638020445	0.236108390666358	0.0122	0.021	0.0183	0.002	0.1711	0.0022	0.002	0.0526	7e-04	0.0899	0.1674	0.0312	0.0019	0.1065	0.0214	0.0019	0.0148	0.0015	5e-04	0.0383	0.0205	0.0424	0.0607	0.0236	0.0903	7e-04
2	rs16841277	133541107	1.04	0.0824519171540817	1	0.0391838568150044	7.80752979419901	0.23599803355432	0.0123	0.0211	0.0182	0.0019	0.1711	0.0022	0.002	0.0526	8e-04	0.09	0.1674	0.0312	0.0019	0.1064	0.0214	0.0019	0.0148	0.0015	5e-04	0.0383	0.0205	0.0424	0.0607	0.0236	0.0903	7e-04
2	rs12691829	133541444	1.04	0.0824519171540817	0.99	0.0473477484867341	7.89945532172225	0.234234580008827	0.0123	0.0211	0.0182	0.0019	0.1711	0.0022	0.002	0.0526	8e-04	0.09	0.1674	0.0312	0.0019	0.1065	0.0214	0.0018	0.0148	0.0015	6e-04	0.0383	0.0205	0.0424	0.0608	0.0236	0.0903	7e-04
2	rs12611515	133541575	1.04	0.0824519171540817	0.99	0.0473477484867341	7.91955727002663	0.232804915938675	0.0123	0.0211	0.0182	0.0019	0.1711	0.0022	0.002	0.0526	8e-04	0.09	0.1675	0.0312	0.0019	0.1064	0.0214	0.0017	0.0148	0.0015	5e-04	0.0383	0.0205	0.0423	0.0608	0.0236	0.0903	7e-04
2	rs12616282	133542014	1.04	0.0824519171540817	0.99	0.0473477484867341	7.98104178891474	0.225481738887739	0.0123	0.0211	0.0183	0.0019	0.1711	0.0022	0.002	0.0526	8e-04	0.09	0.1675	0.0311	0.0019	0.1064	0.0213	0.0016	0.0148	0.0015	5e-04	0.0383	0.0205	0.0422	0.0608	0.0236	0.0904	7e-04
2	rs10191147	133542545	1.04	0.0824519171540817	0.99	0.0473477484867341	7.97912398509304	0.22537301434759	0.0123	0.0211	0.0183	0.0019	0.1712	0.0022	0.002	0.0526	8e-04	0.09	0.1675	0.0311	0.0019	0.1064	0.0214	0.0016	0.0149	0.0015	5e-04	0.0383	0.0205	0.0422	0.0608	0.0236	0.0904	7e-04
2	rs61995744	133542574	1.04	0.0824519171540817	0.99	0.0473477484867341	7.97912398509304	0.22537301434759	0.0123	0.0211	0.0183	0.0019	0.1712	0.0022	0.002	0.0526	8e-04	0.09	0.1675	0.0311	0.0019	0.1064	0.0214	0.0016	0.0149	0.0015	5e-04	0.0383	0.0205	0.0422	0.0608	0.0236	0.0904	7e-04
2	rs747173	133543872	1.04	0.0824519171540817	0.99	0.0473477484867341	7.95915222107458	0.22439526242561	0.0123	0.0211	0.0183	0.0019	0.1712	0.0022	0.002	0.0526	8e-04	0.0901	0.1675	0.031	0.0019	0.1064	0.0214	0.0016	0.0148	0.0015	5e-04	0.0383	0.0206	0.0422	0.0608	0.0236	0.0904	7e-04
2	rs72847217	133549373	1.04	0.0824519171540817	0.99	0.0473477484867341	7.87713159567954	0.220066526812829	0.0123	0.021	0.0184	0.0019	0.1713	0.0022	0.002	0.0525	8e-04	0.0902	0.1673	0.031	0.002	0.1062	0.0214	0.0016	0.0148	0.0016	5e-04	0.0384	0.0206	0.0421	0.0609	0.0235	0.0904	7e-04
2	rs1868076	133554288	1.04	0.0824519171540817	0.99	0.0473477484867341	7.81612387825256	0.215658341327121	0.0123	0.021	0.0185	0.002	0.1714	0.0023	0.002	0.0525	8e-04	0.0902	0.1671	0.0309	0.002	0.1061	0.0213	0.0017	0.0149	0.0016	5e-04	0.0384	0.0206	0.0421	0.0609	0.0234	0.0905	8e-04
2	rs72847224	133554892	1.04	0.0824519171540817	0.99	0.0473477484867341	7.80673414006387	0.217697515792572	0.0123	0.021	0.0185	0.002	0.1714	0.0023	0.002	0.0525	8e-04	0.0901	0.167	0.031	0.002	0.1061	0.0213	0.0017	0.0149	0.0016	5e-04	0.0384	0.0206	0.0421	0.0609	0.0234	0.0905	8e-04
2	rs113787600	133561351	1.04	0.0824519171540817	0.99	0.0473477484867341	7.77205920572736	0.215551191397462	0.0123	0.021	0.0185	0.002	0.1714	0.0023	0.0021	0.0525	8e-04	0.0902	0.1669	0.031	0.002	0.1062	0.0213	0.0017	0.0149	0.0016	5e-04	0.0384	0.0207	0.0421	0.0608	0.0234	0.0904	8e-04
2	rs72847234	133562210	1.04	0.0824519171540817	0.99	0.0473477484867341	7.80880287410226	0.216516171603596	0.0123	0.021	0.0185	0.002	0.1714	0.0023	0.0021	0.0525	8e-04	0.0902	0.1669	0.031	0.002	0.1062	0.0213	0.0017	0.0149	0.0016	6e-04	0.0384	0.0207	0.0421	0.0608	0.0234	0.0903	8e-04
2	rs79896712	133573944	1.04	0.0824519171540817	0.99	0.0473477484867341	7.78112264187858	0.223093750891437	0.0123	0.021	0.0184	0.0021	0.1715	0.0025	0.0022	0.0525	8e-04	0.0903	0.1667	0.031	0.0021	0.1061	0.0212	0.0017	0.015	0.0017	6e-04	0.0382	0.0207	0.0421	0.0606	0.0234	0.0901	8e-04
2	rs10199393	133577404	1.04	0.0824519171540817	0.99	0.0473477484867341	7.76776672844446	0.226243288321223	0.0123	0.021	0.0184	0.0022	0.1716	0.0026	0.0022	0.0525	8e-04	0.0903	0.1666	0.031	0.0021	0.1061	0.0212	0.0018	0.015	0.0017	6e-04	0.0382	0.0208	0.0421	0.0606	0.0234	0.09	8e-04
2	rs10199481	133577528	1.04	0.0824519171540817	0.99	0.0473477484867341	7.76633600694202	0.227223649507809	0.0124	0.021	0.0184	0.0022	0.1716	0.0025	0.0022	0.0525	8e-04	0.0903	0.1666	0.031	0.0021	0.1061	0.0212	0.0018	0.015	0.0017	6e-04	0.0382	0.0208	0.0421	0.0605	0.0233	0.09	8e-04
2	rs72991329	133582582	1.04	0.0824519171540817	0.99	0.0473477484867341	7.84924441960079	0.226134444403144	0.0123	0.021	0.0184	0.0022	0.1716	0.0026	0.0023	0.0526	8e-04	0.0902	0.1665	0.031	0.0021	0.106	0.0212	0.0018	0.0151	0.0017	6e-04	0.0381	0.0208	0.0422	0.0606	0.0232	0.09	8e-04
2	rs17397838	133587552	1.04	0.0824519171540817	0.99	0.0473477484867341	7.90136936102107	0.227659807517001	0.0124	0.0209	0.0185	0.0023	0.1718	0.0026	0.0023	0.0527	8e-04	0.0902	0.1662	0.0309	0.0021	0.106	0.0211	0.0018	0.0152	0.0017	6e-04	0.038	0.0207	0.0424	0.0605	0.0231	0.09	8e-04
2	rs748487	133595374	1.04	0.0824519171540817	0.99	0.0473477484867341	7.99159131860593	0.21952737701207	0.0124	0.0209	0.0184	0.0023	0.1718	0.0027	0.0023	0.0527	8e-04	0.0902	0.166	0.0309	0.0021	0.106	0.021	0.0018	0.0153	0.0018	6e-04	0.0379	0.0207	0.0424	0.0606	0.0231	0.09	8e-04
2	rs72847260	133606628	1.04	0.0824519171540817	0.99	0.0473477484867341	8.01061930994244	0.222877072589511	0.0124	0.0209	0.0185	0.0023	0.1719	0.0027	0.0023	0.0527	8e-04	0.0903	0.1658	0.0309	0.002	0.1061	0.021	0.0018	0.0153	0.0018	6e-04	0.0377	0.0208	0.0425	0.0606	0.0231	0.0899	7e-04
2	rs75729721	133607065	1.04	0.0824519171540817	0.99	0.0473477484867341	8.01877686420003	0.222877072589511	0.0124	0.0209	0.0185	0.0023	0.1719	0.0027	0.0023	0.0527	8e-04	0.0903	0.1659	0.0309	0.002	0.1061	0.021	0.0018	0.0153	0.0018	6e-04	0.0377	0.0208	0.0425	0.0606	0.0231	0.0899	7e-04
2	rs13389282	133608004	1.04	0.0824519171540817	0.99	0.0473477484867341	7.98295968276701	0.218880969822173	0.0124	0.0209	0.0185	0.0023	0.1719	0.0027	0.0023	0.0527	8e-04	0.0902	0.1658	0.0309	0.002	0.1061	0.021	0.0018	0.0153	0.0018	6e-04	0.0376	0.0208	0.0425	0.0606	0.0231	0.09	8e-04
2	rs4954000	133609863	1.04	0.0824519171540817	0.99	0.0473477484867341	8.00933984050581	0.215122767138093	0.0124	0.0209	0.0185	0.0023	0.1717	0.0027	0.0023	0.0528	8e-04	0.0903	0.1658	0.0309	0.002	0.1062	0.021	0.0018	0.0153	0.0019	6e-04	0.0376	0.0208	0.0425	0.0606	0.0231	0.09	8e-04
2	rs17326132	133616415	1.04	0.0824519171540817	0.99	0.0473477484867341	8.23561654025665	0.216838146748	0.0123	0.021	0.0184	0.0023	0.1714	0.0028	0.0024	0.0529	7e-04	0.0903	0.1657	0.0309	0.002	0.1064	0.021	0.0019	0.0155	0.0019	6e-04	0.0374	0.0208	0.0425	0.0606	0.023	0.09	8e-04
2	rs1447547	133618363	1.04	0.0824519171540817	1	0.0391838568150044	8.24735631944545	0.216301608967598	0.0123	0.021	0.0184	0.0024	0.1713	0.0028	0.0024	0.0529	7e-04	0.0903	0.1657	0.0309	0.002	0.1064	0.021	0.0019	0.0155	0.0019	6e-04	0.0374	0.0208	0.0425	0.0606	0.023	0.09	8e-04
2	Affx-17843400	133618364	1.04	0.0824519171540817	1	0.0391838568150044	8.24735631944545	0.216301608967598	0.0123	0.021	0.0184	0.0024	0.1713	0.0028	0.0024	0.0529	7e-04	0.0903	0.1657	0.0309	0.002	0.1064	0.021	0.0019	0.0155	0.0019	6e-04	0.0374	0.0208	0.0425	0.0606	0.023	0.09	8e-04
2	rs74532358	133625901	1.04	0.0824519171540817	1	0.0391838568150044	8.44822841139066	0.211279633482853	0.0123	0.021	0.0185	0.0023	0.1712	0.0028	0.0023	0.0528	6e-04	0.0899	0.1657	0.0308	0.002	0.1067	0.0211	0.0019	0.0156	0.002	6e-04	0.0374	0.021	0.0426	0.0605	0.023	0.0903	8e-04
2	rs17398204	133627447	1.04	0.0824519171540817	1	0.0391838568150044	8.53071187465305	0.211386077689229	0.0123	0.021	0.0185	0.0023	0.1712	0.0028	0.0023	0.0528	6e-04	0.0897	0.1656	0.0308	0.002	0.1068	0.0211	0.0019	0.0156	0.002	5e-04	0.0374	0.021	0.0426	0.0605	0.0231	0.0903	8e-04
2	rs7597862	133627880	1.04	0.0824519171540817	1	0.0391838568150044	8.54220689734306	0.214373701007763	0.0123	0.021	0.0185	0.0022	0.1712	0.0028	0.0023	0.0528	6e-04	0.0896	0.1656	0.0309	0.002	0.1068	0.0211	0.0019	0.0156	0.002	5e-04	0.0374	0.021	0.0427	0.0605	0.0231	0.0903	8e-04
2	rs9967738	133628364	1.04	0.0824519171540817	1	0.0391838568150044	8.61367094522941	0.211386077689229	0.0123	0.021	0.0184	0.0022	0.1713	0.0028	0.0023	0.0525	6e-04	0.0897	0.1657	0.0308	0.002	0.1068	0.0211	0.0019	0.0156	0.0019	5e-04	0.0374	0.0211	0.0426	0.0605	0.0231	0.0904	7e-04
2	rs6709364	133629289	1.04	0.0824519171540817	1	0.0391838568150044	8.66803253411765	0.214694623864506	0.0123	0.021	0.0185	0.0022	0.1714	0.0028	0.0024	0.0523	6e-04	0.0898	0.1657	0.0309	0.002	0.1069	0.0211	0.0019	0.0156	0.0017	5e-04	0.0375	0.0212	0.0426	0.0605	0.0231	0.0903	7e-04
2	rs72850142	133636988	1.04	0.0824519171540817	1	0.0391838568150044	8.64628017882325	0.21448065770206	0.0122	0.021	0.0185	0.0023	0.1713	0.0029	0.0024	0.0523	6e-04	0.0899	0.1656	0.0309	0.002	0.1069	0.0211	0.002	0.0157	0.0017	5e-04	0.0374	0.0211	0.0427	0.0603	0.0231	0.09	7e-04
2	rs6720847	133637592	1.04	0.0824519171540817	1	0.0391838568150044	8.64400813779213	0.214587631989389	0.0122	0.0211	0.0185	0.0023	0.1713	0.0029	0.0024	0.0523	6e-04	0.0899	0.1656	0.0309	0.002	0.1068	0.0211	0.002	0.0157	0.0017	5e-04	0.0374	0.0211	0.0427	0.0603	0.0231	0.09	7e-04
2	rs6720180	133642984	1.05	0.0706003084525404	1	0.0391838568150044	9.43827166824173	0.269483027978752	0.0123	0.0215	0.0193	0.0025	0.1729	0.0032	0.0031	0.0561	7e-04	0.088	0.1664	0.0324	0.0019	0.1065	0.0237	0.0026	0.0163	0.0016	4e-04	0.0362	0.0197	0.0419	0.0613	0.0232	0.081	5e-04
2	rs6723255	133646901	1.05	0.0706003084525404	0.99	0.0473477484867341	9.50461681276374	0.275487288011434	0.0122	0.0215	0.0193	0.0025	0.1729	0.0032	0.0032	0.0562	7e-04	0.0879	0.1664	0.0326	0.0019	0.1065	0.0238	0.0027	0.0164	0.0016	4e-04	0.0361	0.0197	0.0418	0.0614	0.0232	0.0808	5e-04
2	rs6731366	133648840	1.05	0.0706003084525404	0.99	0.0473477484867341	9.59353731207621	0.293386994562684	0.0121	0.0216	0.0194	0.0025	0.1729	0.0032	0.0031	0.0563	7e-04	0.0879	0.1665	0.0326	0.0019	0.1064	0.0238	0.0027	0.0164	0.0016	4e-04	0.0361	0.0196	0.0418	0.0614	0.0233	0.0807	5e-04
2	rs56082143	133649418	1.05	0.0706003084525404	0.99	0.0473477484867341	9.61901763908307	0.294095902778297	0.0121	0.0216	0.0194	0.0025	0.1729	0.0032	0.0031	0.0564	7e-04	0.0879	0.1665	0.0326	0.0018	0.1064	0.0238	0.0027	0.0164	0.0016	4e-04	0.0361	0.0196	0.0418	0.0614	0.0233	0.0807	5e-04
2	rs1374744	133650465	1.05	0.0706003084525404	0.99	0.0473477484867341	9.65957936463195	0.299429142349	0.0121	0.0216	0.0194	0.0025	0.173	0.0032	0.0031	0.0563	7e-04	0.088	0.1666	0.0326	0.0018	0.1064	0.0238	0.0027	0.0164	0.0016	4e-04	0.0361	0.0196	0.0418	0.0614	0.0233	0.0805	5e-04
2	rs12469648	133652626	1.05	0.0706003084525404	0.99	0.0473477484867341	9.69337639503901	0.295160234647221	0.0121	0.0214	0.0196	0.0025	0.1733	0.0032	0.0031	0.0563	7e-04	0.0877	0.1662	0.0327	0.0018	0.1068	0.0238	0.0027	0.0165	0.0016	4e-04	0.0362	0.0196	0.0419	0.0612	0.0234	0.0804	5e-04
2	rs72850150	133653791	1.05	0.0706003084525404	0.99	0.0473477484867341	9.64417887961255	0.282232227848496	0.0122	0.0213	0.0195	0.0025	0.1738	0.0032	0.0031	0.0564	7e-04	0.0879	0.1662	0.0326	0.0018	0.1067	0.0238	0.0027	0.0165	0.0016	4e-04	0.0362	0.0195	0.0417	0.061	0.0233	0.0802	5e-04
2	rs35617384	133657547	1.05	0.0706003084525404	0.99	0.0473477484867341	9.58559786311564	0.278388442716817	0.0123	0.0211	0.0195	0.0026	0.175	0.0033	0.0031	0.0566	7e-04	0.0881	0.1665	0.0324	0.0018	0.1068	0.0237	0.0029	0.0165	0.0016	4e-04	0.0361	0.0193	0.0413	0.0607	0.023	0.0796	4e-04
2	rs115028376	133664661	1.05	0.0706003084525404	0.99	0.0473477484867341	9.57650202406453	0.273519860103725	0.0123	0.0211	0.0195	0.0026	0.1751	0.0033	0.0031	0.0568	7e-04	0.0882	0.1664	0.0323	0.0018	0.1067	0.0237	0.0029	0.0165	0.0017	4e-04	0.0361	0.0193	0.0412	0.0607	0.0229	0.0795	4e-04
2	rs75983540	133671197	1.05	0.0706003084525404	0.99	0.0473477484867341	9.56525839704655	0.276066770175467	0.0123	0.0211	0.0195	0.0026	0.1751	0.0033	0.0031	0.0568	7e-04	0.0883	0.1664	0.0323	0.0018	0.1067	0.0237	0.003	0.0165	0.0017	4e-04	0.0361	0.0193	0.0412	0.0607	0.0228	0.0794	4e-04
2	rs2593712	133678457	1.05	0.0706003084525404	0.99	0.0473477484867341	9.55666192593626	0.276530625869637	0.0123	0.0211	0.0195	0.0026	0.1752	0.0033	0.0031	0.0571	7e-04	0.0883	0.1662	0.0323	0.0018	0.1068	0.0237	0.003	0.0166	0.0017	4e-04	0.0361	0.0193	0.0412	0.0606	0.0228	0.0794	4e-04
2	rs57114195	133680488	1.05	0.0706003084525404	0.99	0.0473477484867341	9.57567520624623	0.276878674942021	0.0123	0.0211	0.0195	0.0027	0.1752	0.0033	0.0031	0.057	7e-04	0.0883	0.1662	0.0323	0.0018	0.1068	0.0237	0.003	0.0166	0.0016	4e-04	0.0361	0.0193	0.0412	0.0606	0.0228	0.0794	4e-04
2	rs2577634	133683658	1.05	0.0706003084525404	0.99	0.0473477484867341	9.48777505704537	0.27757517708585	0.0123	0.0209	0.0194	0.0028	0.1754	0.0033	0.0031	0.0574	7e-04	0.0884	0.1662	0.0322	0.0018	0.1069	0.0237	0.0031	0.0166	0.0017	4e-04	0.0361	0.0192	0.0413	0.0604	0.0227	0.0791	4e-04
2	rs17398599	133689541	1.05	0.0706003084525404	0.99	0.0473477484867341	9.44453951673482	0.259416168511762	0.0124	0.0209	0.0193	0.0029	0.1755	0.0034	0.003	0.0577	8e-04	0.0887	0.166	0.0321	0.0018	0.1067	0.0236	0.0032	0.0167	0.0018	4e-04	0.036	0.0192	0.0411	0.0603	0.0225	0.0787	4e-04
2	rs10195459	133696636	1.05	0.0706003084525404	0.98	0.0568119256469769	9.34220407161545	0.251269512319485	0.0124	0.0209	0.0193	0.003	0.1753	0.0034	0.003	0.058	8e-04	0.0891	0.1661	0.0321	0.0019	0.1067	0.0237	0.0032	0.0167	0.0018	5e-04	0.0359	0.0192	0.0409	0.0602	0.0225	0.0782	5e-04
2	rs72850168	133707326	1.05	0.0706003084525404	0.98	0.0568119256469769	9.32804793611645	0.245996054576213	0.0124	0.0209	0.0192	0.003	0.1753	0.0035	0.003	0.0581	8e-04	0.0892	0.166	0.0321	0.0019	0.1065	0.0237	0.0033	0.0167	0.0019	5e-04	0.0359	0.0193	0.0409	0.0601	0.0224	0.0782	5e-04
2	rs72850174	133709768	1.05	0.0706003084525404	0.97	0.0677063307338505	9.32162957625048	0.238651173414679	0.0124	0.0209	0.0192	0.003	0.1752	0.0035	0.003	0.0581	9e-04	0.0892	0.166	0.0321	0.0019	0.1065	0.0237	0.0033	0.0167	0.0019	5e-04	0.0359	0.0193	0.0409	0.0601	0.0224	0.0781	5e-04
2	rs10198336	133718394	1.05	0.0706003084525404	0.97	0.0677063307338505	9.30205030620622	0.218235188306108	0.0125	0.0208	0.019	0.003	0.1752	0.0035	0.0029	0.0582	9e-04	0.0897	0.1657	0.0321	0.0021	0.1064	0.0237	0.0033	0.0168	0.002	5e-04	0.036	0.0192	0.0406	0.06	0.0222	0.078	6e-04
2	rs58157851	133719566	1.06	0.0601162778244188	0.97	0.0677063307338505	9.36706901290423	0.202192406842174	0.0124	0.0209	0.0189	0.003	0.1753	0.0035	0.0029	0.0584	9e-04	0.0903	0.1656	0.0321	0.0021	0.1062	0.0237	0.0034	0.0168	0.0021	6e-04	0.0361	0.0192	0.0404	0.0598	0.022	0.0778	6e-04
2	rs1866191	133719975	1.06	0.0601162778244188	0.96	0.0801626552665664	9.30912430638865	0.197699099405354	0.0124	0.0209	0.0188	0.003	0.1754	0.0035	0.0029	0.0583	9e-04	0.0906	0.1657	0.0321	0.0021	0.1061	0.0236	0.0034	0.0168	0.0021	6e-04	0.0361	0.0192	0.0403	0.06	0.0219	0.0775	6e-04
2	rs76742066	133721169	1.06	0.0601162778244188	0.96	0.0801626552665664	9.3496129014887	0.203872956522055	0.0124	0.0209	0.0188	0.003	0.1754	0.0035	0.0029	0.0584	9e-04	0.091	0.1658	0.0323	0.0021	0.1061	0.0238	0.0034	0.0169	0.0021	6e-04	0.0361	0.0192	0.0402	0.0592	0.0219	0.0774	6e-04
2	rs11904636	133724381	1.06	0.0601162778244188	0.96	0.0801626552665664	9.39952666223864	0.194895131615151	0.0124	0.0209	0.0187	0.003	0.1754	0.0035	0.0029	0.0585	9e-04	0.0914	0.1657	0.0323	0.0021	0.106	0.0239	0.0034	0.0169	0.0022	6e-04	0.0361	0.0192	0.0399	0.0592	0.0218	0.0772	6e-04
2	rs10496695	133728225	1.08	0.0428324673547855	0.96	0.0801626552665664	9.74228663394876	0.11011410358038	0.012	0.0203	0.0176	0.0032	0.176	0.0037	0.003	0.0618	0.0013	0.095	0.1657	0.0301	0.0021	0.1082	0.023	0.0036	0.0174	0.003	8e-04	0.0353	0.0195	0.0371	0.06	0.0205	0.0738	9e-04
2	rs13022995	133729777	1.08	0.0428324673547855	0.96	0.0801626552665664	9.64666253240053	0.103449469081106	0.012	0.0202	0.0174	0.0033	0.1763	0.0036	0.0029	0.0625	0.0014	0.0968	0.1656	0.0297	0.0021	0.1078	0.0229	0.0036	0.0174	0.0033	8e-04	0.0351	0.0197	0.0364	0.0602	0.0201	0.073	9e-04
2	rs6430384	133731788	1.08	0.0428324673547855	0.96	0.0801626552665664	9.62001062343279	0.119970831647177	0.0119	0.0199	0.0171	0.0034	0.1773	0.0036	0.0028	0.0633	0.0014	0.0989	0.1659	0.0293	0.0021	0.1071	0.0229	0.0035	0.0173	0.0035	9e-04	0.0349	0.02	0.0354	0.0603	0.0195	0.0718	0.001
2	rs893409	133732167	1.08	0.0428324673547855	0.96	0.0801626552665664	9.54856267276614	0.141080163726806	0.0119	0.0197	0.0169	0.0034	0.1772	0.0035	0.0028	0.0635	0.0014	0.0995	0.1663	0.0291	0.0021	0.107	0.0228	0.0034	0.0172	0.0036	9e-04	0.0349	0.0202	0.0353	0.0603	0.0193	0.0715	0.001
2	rs78538921	133732518	1.08	0.0428324673547855	0.96	0.0801626552665664	9.47836582760296	0.114788127157992	0.0119	0.0196	0.0168	0.0034	0.1771	0.0035	0.0028	0.0637	0.0014	0.1	0.1665	0.029	0.0021	0.1068	0.0227	0.0033	0.0172	0.0037	0.001	0.035	0.0203	0.0353	0.0602	0.0191	0.0714	0.0011
2	rs12327921	133732682	1.08	0.0428324673547855	0.96	0.0801626552665664	9.43398357258598	0.0929680434291591	0.0119	0.0195	0.0168	0.0034	0.177	0.0034	0.0028	0.0638	0.0015	0.1003	0.1665	0.029	0.0021	0.1068	0.0228	0.0033	0.0171	0.0038	0.001	0.035	0.0204	0.0353	0.0602	0.019	0.0715	0.0011
2	rs114752964	133737397	1.08	0.0428324673547855	0.96	0.0801626552665664	9.41831851997206	0.144237467462872	0.0122	0.0193	0.0164	0.0031	0.1761	0.0033	0.0028	0.063	0.0017	0.1029	0.1692	0.0286	0.002	0.1064	0.0225	0.0031	0.0168	0.0042	0.001	0.0343	0.0204	0.035	0.06	0.0186	0.0711	0.0011
2	rs12478704	133741134	1.09	0.0358267755764475	0.96	0.0801626552665664	9.44124055561603	0.124090603306848	0.0123	0.0193	0.0164	0.0031	0.176	0.0032	0.0027	0.0629	0.0018	0.1034	0.1697	0.0283	0.002	0.1064	0.0225	0.0031	0.0168	0.0042	0.001	0.0341	0.0204	0.035	0.06	0.0185	0.071	0.0011
2	rs6704839	133742332	1.09	0.0358267755764475	0.96	0.0801626552665664	9.437447007178	0.104852248394759	0.0123	0.0193	0.0164	0.0031	0.1759	0.0032	0.0028	0.0628	0.0018	0.1034	0.1699	0.0283	0.002	0.1065	0.0225	0.0031	0.0168	0.0043	0.0011	0.0342	0.0204	0.0348	0.0599	0.0185	0.071	0.0011
2	rs1437898	133746630	1.09	0.0358267755764475	0.96	0.0801626552665664	9.04280611387277	0.102545696729776	0.0123	0.0192	0.0163	0.0032	0.1758	0.0033	0.0031	0.063	0.0018	0.1022	0.1704	0.0279	0.002	0.1064	0.0222	0.0035	0.0168	0.0043	0.0011	0.0342	0.0205	0.0348	0.0599	0.0185	0.0715	0.0011
2	rs16844933	133747552	1.09	0.0358267755764475	0.96	0.0801626552665664	8.95794417297588	0.106428695506672	0.0123	0.0192	0.0162	0.0033	0.1758	0.0033	0.0032	0.063	0.0018	0.1019	0.1705	0.0278	0.002	0.1064	0.0222	0.0036	0.0168	0.0043	0.0011	0.0342	0.0205	0.0348	0.0598	0.0185	0.0716	0.0011
2	rs6718619	133749228	1.09	0.0358267755764475	0.95	0.0943132253134139	8.86002293315211	0.113591350677242	0.0123	0.0191	0.0161	0.0033	0.1751	0.0034	0.0031	0.0631	0.0018	0.1024	0.171	0.0276	0.0019	0.1067	0.0221	0.0036	0.0168	0.0044	0.0011	0.0342	0.0207	0.0347	0.0597	0.0185	0.0715	0.0012
2	rs12475645	133754360	1.09	0.0358267755764475	0.92	0.14824156235026	8.9907922585266	0.0966266183273808	0.0124	0.0191	0.0161	0.0034	0.175	0.0034	0.0032	0.0628	0.0018	0.1028	0.172	0.0275	0.0019	0.1068	0.0221	0.0035	0.0168	0.0045	0.0011	0.0339	0.021	0.0345	0.0591	0.0188	0.0711	0.0011
2	rs72842406	133757710	1.09	0.0358267755764475	0.91	0.170469891558667	8.95304338039262	0.0975901499978567	0.0124	0.019	0.016	0.0034	0.175	0.0034	0.0032	0.0629	0.0018	0.1028	0.1722	0.0275	0.0019	0.1067	0.0221	0.0035	0.0168	0.0045	0.0011	0.0339	0.0211	0.0344	0.059	0.0188	0.071	0.0011
2	rs115580153	133759957	1.09	0.0358267755764475	0.91	0.170469891558667	8.95418685429659	0.0990424648448036	0.0124	0.019	0.016	0.0034	0.1749	0.0034	0.0032	0.0629	0.0018	0.1029	0.1723	0.0275	0.0018	0.1067	0.0221	0.0035	0.0168	0.0045	0.0011	0.0339	0.0211	0.0344	0.059	0.0188	0.0709	0.0011
2	rs1437897	133761794	1.09	0.0358267755764475	0.91	0.170469891558667	9.06932495668263	0.0967067692295438	0.0124	0.019	0.016	0.0034	0.175	0.0034	0.0031	0.0629	0.0018	0.1029	0.1724	0.0274	0.0018	0.1067	0.0221	0.0035	0.0168	0.0045	0.0011	0.0339	0.021	0.0344	0.059	0.0188	0.0709	0.0011
2	rs11683464	133768995	1.09	0.0358267755764475	0.91	0.170469891558667	8.15834340393198	0.0802381565494411	0.0124	0.0189	0.0159	0.0033	0.1749	0.0033	0.0031	0.0634	0.0018	0.1031	0.173	0.0272	0.0019	0.107	0.0219	0.0034	0.0163	0.0044	0.0011	0.0342	0.0212	0.0346	0.0591	0.0188	0.07	0.0012
2	rs7575406	133777057	1.1	0.0297783867163545	0.91	0.170469891558667	7.54742389353565	0.066618092830441	0.0124	0.0186	0.0159	0.0033	0.1741	0.0033	0.003	0.0634	0.0018	0.1032	0.1731	0.0271	0.0021	0.1071	0.0219	0.0033	0.0159	0.0044	0.0012	0.0343	0.0215	0.035	0.0595	0.0189	0.0696	0.0012
2	rs189654928	133777292	1.1	0.0297783867163545	0.91	0.170469891558667	7.49245810082425	0.065041115434425	0.0124	0.0186	0.0159	0.0033	0.174	0.0033	0.003	0.0635	0.0018	0.1031	0.1731	0.0271	0.002	0.1071	0.0219	0.0033	0.0159	0.0044	0.0012	0.0343	0.0216	0.0351	0.0595	0.0189	0.0696	0.0012
2	rs6725800	133777866	1.1	0.0297783867163545	0.91	0.170469891558667	7.44151346678423	0.0533839117824045	0.0125	0.0186	0.0159	0.0033	0.1739	0.0033	0.003	0.0635	0.0018	0.1031	0.1732	0.0271	0.002	0.1071	0.0219	0.0033	0.0159	0.0044	0.0012	0.0343	0.0216	0.0351	0.0596	0.0189	0.0696	0.0012
2	rs6730963	133783103	1.1	0.0297783867163545	0.9	0.195029827813683	7.66457157961354	0.0271986725655142	0.0126	0.018	0.0161	0.0031	0.1724	0.0032	0.0028	0.0637	0.002	0.1027	0.1751	0.0266	0.0024	0.1068	0.0214	0.0031	0.0155	0.0048	0.0015	0.0352	0.0221	0.0362	0.0604	0.0181	0.0685	0.0012
2	rs16845737	133784184	1.1	0.0297783867163545	0.9	0.195029827813683	7.66853554811401	0.0279429009047389	0.0126	0.018	0.0161	0.0031	0.1724	0.0032	0.0028	0.0637	0.002	0.1027	0.1751	0.0266	0.0024	0.1068	0.0214	0.0031	0.0155	0.0048	0.0015	0.0352	0.0221	0.0362	0.0604	0.018	0.0685	0.0012
2	rs59292347	133792684	1.1	0.0297783867163545	0.9	0.195029827813683	7.63984564279041	0.0273374958803479	0.0125	0.0179	0.016	0.0031	0.1723	0.0032	0.0029	0.0637	0.0021	0.1026	0.1753	0.0263	0.0025	0.107	0.0212	0.0031	0.0156	0.0047	0.0016	0.0353	0.0221	0.0363	0.0605	0.018	0.0684	0.0012
2	rs13395811	133806232	1.1	0.0297783867163545	0.9	0.195029827813683	7.56655442618716	0.025648658810426	0.0125	0.0174	0.0159	0.0031	0.1717	0.0033	0.0029	0.0636	0.0022	0.1018	0.1764	0.0253	0.003	0.1081	0.021	0.0031	0.0155	0.0047	0.0018	0.0356	0.0221	0.0369	0.0606	0.0177	0.0679	0.0013
2	rs75333885	133824792	1.1	0.0297783867163545	0.89	0.222038712392691	7.61624408918137	0.0197250652650028	0.012	0.0172	0.016	0.0029	0.1721	0.0032	0.0028	0.064	0.0022	0.1017	0.1765	0.0247	0.0033	0.1084	0.0209	0.0029	0.0153	0.0048	0.002	0.0356	0.0221	0.0371	0.0606	0.0181	0.0675	0.0014
2	rs872804	133828314	1.1	0.0297783867163545	0.89	0.222038712392691	7.66457157961354	0.0201633807425613	0.012	0.0172	0.016	0.0029	0.1721	0.0032	0.0027	0.0641	0.0023	0.1017	0.1766	0.0247	0.0033	0.1084	0.0209	0.0028	0.0153	0.0048	0.002	0.0356	0.0221	0.037	0.0606	0.0181	0.0675	0.0014
2	rs1025696	133840542	1.1	0.0297783867163545	0.89	0.222038712392691	7.73979764656386	0.0177919156682351	0.0117	0.0171	0.0161	0.0028	0.1725	0.0032	0.0027	0.0644	0.0023	0.1013	0.1766	0.0243	0.0035	0.1086	0.0208	0.0027	0.0152	0.0047	0.0021	0.0357	0.0221	0.0372	0.0605	0.018	0.0675	0.0014
2	rs16847317	133841199	1.1	0.0297783867163545	0.89	0.222038712392691	7.75377969046276	0.0177542473041961	0.0117	0.0171	0.0161	0.0028	0.1726	0.0032	0.0027	0.0644	0.0023	0.1013	0.1765	0.0243	0.0035	0.1086	0.0209	0.0027	0.0152	0.0047	0.0021	0.0357	0.0221	0.0372	0.0606	0.018	0.0675	0.0014
2	rs765609	133844409	1.1	0.0297783867163545	0.88	0.251609301083599	7.74901252304427	0.0188237317520134	0.0118	0.0171	0.0161	0.0028	0.1727	0.0032	0.0027	0.0643	0.0023	0.1012	0.1765	0.0243	0.0036	0.1086	0.0209	0.0027	0.0152	0.0047	0.0021	0.0356	0.0221	0.0372	0.0606	0.018	0.0676	0.0014
2	rs2217747	133851032	1.1	0.0297783867163545	0.88	0.251609301083599	7.71883396571257	0.0210949328584527	0.0118	0.0171	0.0161	0.0028	0.1729	0.0032	0.0027	0.0642	0.0023	0.1011	0.1766	0.0243	0.0036	0.1086	0.0209	0.0027	0.0152	0.0047	0.0021	0.0356	0.0221	0.0371	0.0606	0.018	0.0675	0.0015
2	rs10172235	133869156	1.1	0.0297783867163545	0.88	0.251609301083599	7.59518925579728	0.0280365926626037	0.0119	0.017	0.016	0.0029	0.1728	0.0033	0.0028	0.0644	0.0024	0.1009	0.1764	0.0242	0.0038	0.1087	0.0211	0.0028	0.0152	0.0048	0.0022	0.0354	0.022	0.0371	0.0605	0.0181	0.0672	0.0015
2	rs72842453	133871127	1.1	0.0297783867163545	0.88	0.251609301083599	7.55596028757505	0.0297963357880914	0.012	0.0168	0.0159	0.0029	0.1729	0.0033	0.0029	0.0644	0.0025	0.1012	0.1759	0.0242	0.0039	0.1088	0.0212	0.0029	0.0152	0.0049	0.0023	0.035	0.0219	0.037	0.0606	0.0181	0.0668	0.0016
2	rs12621765	133878992	1.1	0.0297783867163545	0.88	0.251609301083599	7.53067289837831	0.0296999361896832	0.0123	0.0166	0.0158	0.003	0.1729	0.0034	0.003	0.0645	0.0027	0.1016	0.1754	0.0242	0.0041	0.109	0.0214	0.0031	0.0151	0.0051	0.0023	0.0344	0.0218	0.0369	0.0606	0.0181	0.0663	0.0017
2	rs12052593	133881981	1.1	0.0297783867163545	0.88	0.251609301083599	7.51140270445606	0.0312104434218983	0.0123	0.0166	0.0158	0.003	0.1729	0.0034	0.003	0.0645	0.0027	0.1017	0.1754	0.0242	0.0041	0.1089	0.0214	0.0031	0.0151	0.0051	0.0024	0.0344	0.0219	0.0369	0.0606	0.0181	0.0663	0.0017
2	rs13427795	133901426	1.1	0.0297783867163545	0.88	0.251609301083599	7.49419428891196	0.0417189648434239	0.0124	0.0165	0.0157	0.0031	0.1728	0.0035	0.0031	0.0645	0.0028	0.1022	0.1753	0.0242	0.0042	0.1086	0.0214	0.0032	0.0151	0.0052	0.0024	0.0339	0.0218	0.0369	0.0606	0.018	0.0659	0.0017
2	rs76353891	133907638	1.1	0.0297783867163545	0.88	0.251609301083599	7.49072199366593	0.0441115188441802	0.0124	0.0165	0.0157	0.0031	0.1729	0.0035	0.0031	0.0645	0.0028	0.1023	0.1753	0.0242	0.0043	0.1086	0.0214	0.0032	0.0151	0.0052	0.0024	0.0339	0.0218	0.0369	0.0606	0.018	0.0659	0.0017
2	rs35535037	133913027	1.1	0.0297783867163545	0.88	0.251609301083599	7.49261593276106	0.0439962412285904	0.0124	0.0165	0.0157	0.0031	0.1729	0.0035	0.0031	0.0645	0.0028	0.1023	0.1753	0.0242	0.0043	0.1086	0.0214	0.0032	0.0151	0.0052	0.0024	0.0339	0.0218	0.037	0.0606	0.018	0.0659	0.0017
2	rs35732258	133913476	1.1	0.0297783867163545	0.88	0.251609301083599	7.5502691432975	0.0426233945758125	0.0124	0.0165	0.0157	0.003	0.1728	0.0035	0.0031	0.0644	0.0028	0.1023	0.1753	0.0242	0.0043	0.1086	0.0215	0.0032	0.0151	0.0052	0.0025	0.0339	0.0218	0.0369	0.0606	0.018	0.0659	0.0017
2	rs115849970	133913631	1.1	0.0297783867163545	0.88	0.251609301083599	7.54600134928653	0.0433646137910952	0.0124	0.0165	0.0157	0.003	0.1728	0.0035	0.0031	0.0644	0.0028	0.1022	0.1753	0.0241	0.0043	0.1086	0.0215	0.0032	0.015	0.0052	0.0025	0.0339	0.0218	0.0369	0.0606	0.018	0.0659	0.0017
2	rs16857684	133918344	1.1	0.0297783867163545	0.87	0.283849475516541	7.5001926519893	0.0576563028099077	0.0124	0.0165	0.0157	0.003	0.1727	0.0035	0.0031	0.0644	0.0028	0.1023	0.1753	0.0241	0.0043	0.1085	0.0215	0.0032	0.015	0.0052	0.0025	0.0339	0.0218	0.0369	0.0606	0.018	0.0659	0.0018
2	rs75537541	133924002	1.1	0.0297783867163545	0.87	0.283849475516541	7.47699381788949	0.0689082558075355	0.0124	0.0165	0.0157	0.0031	0.1727	0.0035	0.0031	0.0643	0.0028	0.1023	0.1753	0.0241	0.0043	0.1085	0.0215	0.0032	0.015	0.0053	0.0025	0.0339	0.0218	0.0369	0.0606	0.0179	0.0659	0.0018
2	rs79039623	133928308	1.1	0.0297783867163545	0.87	0.283849475516541	7.43788850489125	0.0747373861482215	0.0124	0.0165	0.0156	0.0031	0.1728	0.0035	0.0031	0.0642	0.0028	0.1024	0.1753	0.0241	0.0044	0.1085	0.0215	0.0032	0.015	0.0053	0.0025	0.0338	0.0218	0.0368	0.0605	0.0179	0.066	0.0018
2	rs1344809	133934367	1.1	0.0297783867163545	0.87	0.283849475516541	7.12187139944225	0.0847524294993647	0.0127	0.0165	0.0155	0.0033	0.173	0.0037	0.0035	0.0632	0.003	0.103	0.1755	0.0239	0.005	0.1084	0.0215	0.0036	0.0149	0.0056	0.0026	0.0329	0.0217	0.0365	0.0599	0.0176	0.0664	0.0019
2	rs1540444	133934921	1.1	0.0297783867163545	0.87	0.283849475516541	7.07223220419476	0.0920228242190102	0.0127	0.0165	0.0153	0.0034	0.173	0.0037	0.0036	0.0632	0.003	0.1031	0.1755	0.0239	0.005	0.1083	0.0215	0.0037	0.0149	0.0056	0.0026	0.0328	0.0218	0.0365	0.0599	0.0176	0.0663	0.0019
2	rs6757775	133937092	1.1	0.0297783867163545	0.87	0.283849475516541	6.96834882552629	0.137398387147485	0.0127	0.0165	0.0153	0.0034	0.173	0.0037	0.0036	0.0632	0.003	0.1031	0.1755	0.0238	0.005	0.1083	0.0215	0.0037	0.0149	0.0055	0.0026	0.0328	0.0217	0.0365	0.0599	0.0176	0.0664	0.0019
2	rs10928447	133951683	1.11	0.0245911388883176	0.87	0.283849475516541	6.44650591476439	0.146012857315485	0.0128	0.0167	0.0161	0.0036	0.1736	0.0039	0.0039	0.0619	0.0031	0.1036	0.1745	0.0238	0.005	0.1067	0.0213	0.0044	0.0148	0.0056	0.0028	0.0322	0.0215	0.037	0.0598	0.0176	0.0666	0.002
2	rs12691834	133952040	1.11	0.0245911388883176	0.87	0.283849475516541	6.2437577310109	0.197490935376737	0.0128	0.0168	0.0169	0.0037	0.1744	0.0042	0.0043	0.0607	0.0033	0.1042	0.1734	0.0237	0.0051	0.1052	0.0211	0.005	0.0148	0.0057	0.0029	0.0316	0.0213	0.0373	0.0598	0.0175	0.0667	0.0022
2	rs113616312	133953726	1.11	0.0245911388883176	0.87	0.283849475516541	5.87554472567528	0.498981810524823	0.0127	0.0173	0.0172	0.0041	0.1753	0.0046	0.005	0.0561	0.0036	0.105	0.173	0.0233	0.0054	0.1049	0.0201	0.0064	0.015	0.0057	0.003	0.0306	0.0208	0.0378	0.06	0.0173	0.0673	0.0026
2	rs114530180	133963671	1.11	0.0245911388883176	0.87	0.283849475516541	5.86460561050527	0.536166507697021	0.0127	0.0173	0.0172	0.0041	0.1754	0.0046	0.005	0.0559	0.0037	0.105	0.173	0.0232	0.0054	0.1049	0.02	0.0065	0.015	0.0057	0.0031	0.0305	0.0208	0.0378	0.0601	0.0173	0.0674	0.0026
2	rs7587553	133965590	1.11	0.0245911388883176	0.87	0.283849475516541	5.86835136806738	0.535190432221631	0.0127	0.0173	0.0172	0.0042	0.1754	0.0046	0.005	0.0558	0.0037	0.105	0.173	0.0232	0.0054	0.1049	0.02	0.0065	0.015	0.0057	0.0031	0.0305	0.0208	0.0378	0.0601	0.0173	0.0674	0.0027
2	rs62178455	133966440	1.11	0.0245911388883176	0.87	0.283849475516541	5.87029937396969	0.547212681962653	0.0127	0.0173	0.0172	0.0042	0.1754	0.0046	0.005	0.0558	0.0037	0.105	0.173	0.0232	0.0054	0.1049	0.02	0.0065	0.015	0.0057	0.0031	0.0305	0.0208	0.0379	0.0601	0.0173	0.0674	0.0027
2	rs34599537	133983827	1.11	0.0245911388883176	0.87	0.283849475516541	5.88708819377776	0.551281530694695	0.0127	0.0174	0.0173	0.0042	0.1755	0.0047	0.0051	0.0555	0.0037	0.105	0.1729	0.0231	0.0055	0.1048	0.0199	0.0066	0.015	0.0058	0.0031	0.0305	0.0208	0.0379	0.0601	0.0174	0.0675	0.0027
2	rs4954047	133984882	1.11	0.0245911388883176	0.87	0.283849475516541	5.89503664527348	0.555357781023941	0.0127	0.0174	0.0173	0.0042	0.1755	0.0047	0.0051	0.0555	0.0037	0.105	0.1729	0.0231	0.0055	0.1048	0.0199	0.0066	0.0149	0.0058	0.0031	0.0305	0.0208	0.0379	0.0602	0.0174	0.0675	0.0027
2	rs6737574	133986364	1.11	0.0245911388883176	0.87	0.283849475516541	5.37779983375025	0.559441385267109	0.0127	0.0173	0.0174	0.0042	0.1757	0.0047	0.0051	0.0557	0.0037	0.1059	0.1727	0.0229	0.0054	0.1041	0.0197	0.007	0.0146	0.0059	0.003	0.0304	0.0205	0.0376	0.06	0.0176	0.0677	0.0027
2	rs78462593	133989534	1.11	0.0245911388883176	0.87	0.283849475516541	5.06637589038179	0.562120814806674	0.0125	0.0173	0.0177	0.0042	0.1758	0.0048	0.0052	0.056	0.0037	0.1067	0.1732	0.0227	0.0054	0.1034	0.0189	0.0074	0.0143	0.006	0.003	0.03	0.0205	0.0374	0.0602	0.0176	0.0679	0.0028
2	rs79922651	134000876	1.11	0.0245911388883176	0.87	0.283849475516541	4.88827129558964	0.701305858781661	0.0124	0.0171	0.018	0.0042	0.1757	0.0049	0.0053	0.0564	0.0037	0.1073	0.1731	0.0225	0.0053	0.1025	0.0182	0.0077	0.0142	0.006	0.0029	0.0296	0.0205	0.0374	0.0607	0.0175	0.0681	0.0028
2	rs80192542	134005532	1.11	0.0245911388883176	0.87	0.283849475516541	4.85283566130473	0.686036731509902	0.0124	0.0171	0.018	0.0043	0.1757	0.0049	0.0054	0.0565	0.0037	0.1074	0.1731	0.0225	0.0052	0.1024	0.0182	0.0077	0.0142	0.006	0.0029	0.0296	0.0206	0.0373	0.0607	0.0175	0.0681	0.0028
2	rs10496702	134005569	1.11	0.0245911388883176	0.87	0.283849475516541	4.85312233816687	0.681308428336707	0.0124	0.0171	0.018	0.0043	0.1757	0.0049	0.0054	0.0565	0.0037	0.1074	0.1731	0.0225	0.0052	0.1024	0.0182	0.0077	0.0142	0.006	0.0029	0.0296	0.0206	0.0373	0.0607	0.0175	0.0681	0.0028
2	rs115260356	134005664	1.11	0.0245911388883176	0.87	0.283849475516541	4.84996911893313	0.678652021331448	0.0124	0.0171	0.018	0.0043	0.1757	0.0049	0.0054	0.0565	0.0037	0.1074	0.1731	0.0225	0.0052	0.1024	0.0182	0.0077	0.0142	0.006	0.0029	0.0296	0.0206	0.0374	0.0607	0.0175	0.0681	0.0028
2	rs73957011	134007821	1.11	0.0245911388883176	0.86	0.318862054747229	4.80501849647957	0.699077500661378	0.0124	0.0171	0.018	0.0043	0.1756	0.0052	0.0054	0.0565	0.0037	0.1073	0.1729	0.0224	0.0052	0.1023	0.0182	0.0077	0.0142	0.006	0.0029	0.0296	0.0206	0.0374	0.0608	0.0175	0.0681	0.0028
2	rs115436113	134016545	1.11	0.0245911388883176	0.86	0.318862054747229	4.73208549120623	0.704725759410998	0.0124	0.0171	0.0181	0.0043	0.1754	0.0057	0.0054	0.0565	0.0038	0.1073	0.1726	0.0224	0.0053	0.1022	0.0182	0.0077	0.0142	0.0061	0.0029	0.0296	0.0206	0.0375	0.0608	0.0175	0.0681	0.0028
2	rs34737153	134020386	1.1	0.0297783867163545	0.86	0.318862054747229	4.73393753965768	0.706809259997357	0.0124	0.0171	0.0185	0.0043	0.1754	0.0059	0.0054	0.0566	0.0038	0.1072	0.1725	0.0221	0.0053	0.1021	0.0182	0.0075	0.0142	0.0061	0.0029	0.0295	0.0206	0.0376	0.0608	0.0175	0.0681	0.0029
2	rs117204046	134023319	1.1	0.0297783867163545	0.86	0.318862054747229	4.72653041315124	0.701454472546347	0.0124	0.0171	0.0185	0.0043	0.1754	0.0059	0.0055	0.0566	0.0038	0.1072	0.1724	0.0221	0.0053	0.1021	0.0182	0.0075	0.0142	0.0061	0.0029	0.0295	0.0206	0.0376	0.0608	0.0174	0.0681	0.0029
2	rs75313193	134025565	1.1	0.0297783867163545	0.85	0.356744695657816	4.71912613515538	0.694329003552401	0.0124	0.0171	0.0186	0.0043	0.1754	0.006	0.0055	0.0566	0.0038	0.1072	0.1724	0.0221	0.0053	0.1021	0.0182	0.0075	0.0142	0.0061	0.0029	0.0295	0.0206	0.0376	0.0608	0.0174	0.0682	0.0029
2	rs6753557	134027352	1.1	0.0297783867163545	0.85	0.356744695657816	4.70916334325057	0.694329003552401	0.0124	0.0171	0.0185	0.0043	0.1753	0.006	0.0055	0.0566	0.0038	0.1072	0.1723	0.0221	0.0053	0.1021	0.0182	0.0075	0.0142	0.0061	0.0029	0.0295	0.0206	0.0376	0.0608	0.0174	0.0682	0.0029
2	rs77754473	134029888	1.1	0.0297783867163545	0.85	0.356744695657816	4.69380234195762	0.704576990621602	0.0124	0.0171	0.0185	0.0043	0.1753	0.0061	0.0055	0.0566	0.0038	0.1072	0.1723	0.022	0.0053	0.1021	0.0182	0.0075	0.0141	0.0061	0.0029	0.0295	0.0206	0.0376	0.0609	0.0174	0.0682	0.0029
2	rs78539585	134033376	1.1	0.0297783867163545	0.85	0.356744695657816	4.68982187717616	0.719338984221647	0.0124	0.0171	0.0185	0.0043	0.1753	0.0062	0.0055	0.0566	0.0038	0.1072	0.1722	0.022	0.0053	0.1021	0.0182	0.0075	0.0141	0.0061	0.0029	0.0295	0.0206	0.0376	0.0609	0.0174	0.0682	0.0029
2	rs7577925	134040519	1.1	0.0297783867163545	0.85	0.356744695657816	4.67788547620008	0.801779809970644	0.0125	0.017	0.0186	0.0043	0.1751	0.0066	0.0055	0.0566	0.0038	0.1072	0.1717	0.022	0.0053	0.1021	0.0182	0.0074	0.0141	0.0061	0.0029	0.0294	0.0207	0.0377	0.0609	0.0173	0.0683	0.0029
2	rs73957014	134055652	1.1	0.0297783867163545	0.85	0.356744695657816	3.88180282579823	0.649735333369442	0.0125	0.0166	0.02	0.004	0.1755	0.0064	0.0052	0.0572	0.0034	0.1088	0.1701	0.0211	0.0046	0.1039	0.0176	0.0065	0.0137	0.0059	0.0026	0.0293	0.0202	0.0381	0.0617	0.016	0.0704	0.0028
2	rs77602516	134060575	1.1	0.0297783867163545	0.85	0.356744695657816	3.8494699650691	0.655583300460394	0.0125	0.0166	0.02	0.004	0.1756	0.0064	0.0052	0.0572	0.0034	0.1088	0.1701	0.0211	0.0046	0.1039	0.0176	0.0065	0.0137	0.0059	0.0026	0.0293	0.0201	0.0381	0.0617	0.016	0.0705	0.0028
2	rs139553785	134065385	1.1	0.0297783867163545	0.85	0.356744695657816	3.65314087695113	0.723077498388769	0.0125	0.0164	0.02	0.004	0.1764	0.0063	0.0051	0.0571	0.0032	0.109	0.1698	0.021	0.0045	0.1044	0.0176	0.0063	0.0136	0.006	0.0025	0.0288	0.0198	0.0381	0.0621	0.0157	0.0712	0.0027
2	rs2033307	134067834	1.09	0.0358267755764475	0.85	0.356744695657816	3.52438800044549	0.737473045454618	0.0125	0.0163	0.02	0.004	0.1767	0.0063	0.005	0.057	0.0031	0.1091	0.1696	0.021	0.0044	0.1047	0.0175	0.0062	0.0135	0.006	0.0025	0.0285	0.0196	0.0382	0.0625	0.0155	0.0717	0.0027
2	rs113021058	134069933	1.09	0.0358267755764475	0.84	0.397589870063919	3.47079950007739	0.733568077595156	0.0125	0.0163	0.02	0.004	0.1769	0.0063	0.005	0.0569	0.0031	0.1091	0.1695	0.0209	0.0044	0.1049	0.0175	0.0061	0.0134	0.006	0.0024	0.0286	0.0196	0.0382	0.0625	0.0155	0.0718	0.0027
2	rs75301821	134079457	1.09	0.0358267755764475	0.84	0.397589870063919	3.30882045182533	0.957714076240278	0.0126	0.0162	0.0199	0.004	0.1777	0.0062	0.0049	0.0567	0.003	0.1087	0.1698	0.021	0.0042	0.1054	0.0176	0.0058	0.0133	0.006	0.0023	0.0283	0.0192	0.0384	0.0629	0.0153	0.0719	0.0027
2	rs10928450	134086271	1.09	0.0358267755764475	0.85	0.356744695657816	3.25410850693848	0.858655810359267	0.0127	0.0162	0.0199	0.004	0.1781	0.0062	0.0049	0.0567	0.003	0.1086	0.1699	0.021	0.0042	0.1054	0.0176	0.0058	0.0132	0.006	0.0023	0.0283	0.0192	0.0384	0.0628	0.0153	0.0719	0.0027
2	rs10165555	134088150	1.09	0.0358267755764475	0.85	0.356744695657816	3.24869021774447	0.813580458824991	0.0127	0.0163	0.0199	0.004	0.1782	0.0062	0.0049	0.0567	0.003	0.1085	0.1699	0.021	0.0042	0.1055	0.0176	0.0058	0.0132	0.006	0.0023	0.0283	0.0192	0.0384	0.0628	0.0153	0.0719	0.0027
2	rs2117736	134101482	1.09	0.0358267755764475	0.85	0.356744695657816	3.29884190743134	0.852141352454654	0.0127	0.0163	0.0199	0.0039	0.1784	0.0062	0.0049	0.0567	0.003	0.1082	0.17	0.021	0.0041	0.1055	0.0175	0.0057	0.0132	0.0061	0.0023	0.0284	0.019	0.0384	0.0628	0.0152	0.0724	0.0027
2	rs116048425	134112113	1.08	0.0428324673547855	0.85	0.356744695657816	3.32114333009463	0.809898423509395	0.0127	0.0164	0.0198	0.004	0.1789	0.0062	0.0048	0.0567	0.003	0.1076	0.1701	0.0209	0.0041	0.1055	0.0175	0.0057	0.0132	0.0061	0.0023	0.0285	0.0189	0.0385	0.0627	0.0149	0.0731	0.0027
2	rs13411233	134114487	1.08	0.0428324673547855	0.85	0.356744695657816	3.32309022556154	0.810971985971104	0.0128	0.0164	0.0198	0.004	0.179	0.0062	0.0048	0.0567	0.003	0.1074	0.1701	0.0208	0.004	0.1054	0.0175	0.0057	0.0132	0.0061	0.0023	0.0285	0.0188	0.0385	0.0627	0.0149	0.0732	0.0027
2	rs67672480	134126883	1.08	0.0428324673547855	0.85	0.356744695657816	3.26069129642099	0.790321007977761	0.0128	0.0164	0.0197	0.0039	0.1791	0.0062	0.0048	0.0568	0.0029	0.1075	0.17	0.0206	0.004	0.1056	0.0175	0.0057	0.0132	0.006	0.0023	0.0286	0.0188	0.0384	0.0626	0.0147	0.0738	0.0027
2	rs2289076	134128159	1.08	0.0428324673547855	0.85	0.356744695657816	3.25927116039044	0.803769562710414	0.0128	0.0164	0.0197	0.0039	0.1791	0.0062	0.0048	0.0568	0.0029	0.1075	0.17	0.0206	0.004	0.1056	0.0175	0.0057	0.0132	0.006	0.0023	0.0286	0.0188	0.0384	0.0626	0.0147	0.0738	0.0027
2	rs77457411	134147282	1.08	0.0428324673547855	0.85	0.356744695657816	3.20942016336075	0.901245165778088	0.0127	0.0164	0.0197	0.0038	0.1793	0.0062	0.0048	0.0567	0.0029	0.1074	0.1701	0.0206	0.004	0.1056	0.0175	0.0057	0.0131	0.006	0.0023	0.0286	0.0186	0.0383	0.0626	0.0147	0.0741	0.0026
2	rs13392676	134151567	1.08	0.0428324673547855	0.85	0.356744695657816	3.19631759235082	0.900304649678352	0.0127	0.0164	0.0197	0.0038	0.1794	0.0062	0.0048	0.0567	0.0029	0.1074	0.1701	0.0206	0.004	0.1056	0.0175	0.0057	0.0131	0.006	0.0023	0.0286	0.0185	0.0383	0.0626	0.0147	0.0741	0.0026
2	rs16824299	134154923	1.08	0.0428324673547855	0.85	0.356744695657816	3.19169680642186	0.935865939155	0.0127	0.0164	0.0197	0.0038	0.1794	0.0062	0.0048	0.0568	0.0029	0.1073	0.1701	0.0206	0.004	0.1056	0.0175	0.0057	0.0131	0.006	0.0023	0.0286	0.0185	0.0383	0.0626	0.0147	0.0742	0.0026
2	rs114887162	134158496	1.08	0.0428324673547855	0.85	0.356744695657816	3.20800640636922	0.973289342320858	0.0127	0.0164	0.0197	0.0038	0.1794	0.0062	0.0048	0.0567	0.0029	0.1073	0.17	0.0206	0.004	0.1056	0.0175	0.0057	0.013	0.006	0.0023	0.0286	0.0184	0.0384	0.0627	0.0147	0.0743	0.0026
2	rs115907920	134159614	1.08	0.0428324673547855	0.85	0.356744695657816	3.21945007064749	1.0021836306579	0.0127	0.0164	0.0197	0.0038	0.1793	0.0062	0.0048	0.0567	0.0029	0.1073	0.17	0.0206	0.004	0.1056	0.0175	0.0056	0.013	0.006	0.0022	0.0286	0.0184	0.0385	0.0627	0.0147	0.0743	0.0026
2	rs115512534	134172429	1.08	0.0428324673547855	0.86	0.318862054747229	3.30156248616639	1.13700521404495	0.0127	0.0164	0.0196	0.0038	0.1794	0.0061	0.0047	0.0567	0.0029	0.1074	0.1699	0.0206	0.004	0.1056	0.0176	0.0056	0.013	0.006	0.0022	0.0285	0.0184	0.0384	0.0625	0.0147	0.0744	0.0026
2	rs17746067	134184653	1.08	0.0428324673547855	0.86	0.318862054747229	2.5561477742089	0.860984880589317	0.013	0.0164	0.0189	0.0037	0.1807	0.006	0.0043	0.0561	0.0026	0.1091	0.1698	0.0208	0.0037	0.1062	0.0183	0.0057	0.0122	0.0062	0.0021	0.028	0.0176	0.0381	0.0601	0.0147	0.0775	0.0025
2	rs72846345	134186590	1.05	0.0706003084525404	0.85	0.356744695657816	1.66968167594998	1.40740234071779	0.013	0.0166	0.0188	0.0035	0.1821	0.0057	0.0037	0.056	0.0021	0.1112	0.1693	0.0206	0.0033	0.1073	0.0192	0.0059	0.0115	0.0044	0.0018	0.0277	0.0164	0.0382	0.0577	0.0148	0.081	0.0023
2	rs34702658	134194219	1.05	0.0706003084525404	0.85	0.356744695657816	1.46602717086417	1.44302014535421	0.013	0.0166	0.0187	0.0035	0.1826	0.0057	0.0036	0.0559	0.002	0.1113	0.1693	0.0208	0.0033	0.1073	0.0193	0.0059	0.0114	0.0041	0.0017	0.0276	0.0166	0.0383	0.0574	0.0149	0.0813	0.0023
2	rs77522602	134194393	1.05	0.0706003084525404	0.86	0.318862054747229	1.46841731477541	1.45207529145888	0.013	0.0166	0.0187	0.0035	0.1826	0.0057	0.0036	0.0559	0.002	0.1113	0.1693	0.0208	0.0033	0.1073	0.0193	0.0059	0.0114	0.0041	0.0017	0.0276	0.0166	0.0383	0.0574	0.0149	0.0813	0.0023
2	rs6724083	134197950	1.04	0.0824519171540817	0.86	0.318862054747229	1.40733058031798	1.34150421018813	0.013	0.0166	0.0187	0.0035	0.1827	0.0057	0.0036	0.0559	0.002	0.1112	0.1694	0.0208	0.0033	0.1073	0.0194	0.0059	0.0114	0.0041	0.0017	0.0276	0.0166	0.0383	0.0574	0.0148	0.0814	0.0023
2	rs73957102	134201776	1.04	0.0824519171540817	0.86	0.318862054747229	1.43795170918234	1.27597810035364	0.013	0.0166	0.0187	0.0035	0.1827	0.0057	0.0036	0.0559	0.002	0.1112	0.1694	0.0208	0.0033	0.1073	0.0194	0.0058	0.0114	0.0041	0.0017	0.0276	0.0166	0.0383	0.0574	0.0148	0.0814	0.0023
2	rs74729237	134209144	1.04	0.0824519171540817	0.86	0.318862054747229	1.42265982497783	1.24126348598441	0.013	0.0166	0.0187	0.0034	0.1825	0.0057	0.0036	0.0559	0.002	0.1112	0.1695	0.0208	0.0033	0.1073	0.0194	0.0058	0.0114	0.0041	0.0017	0.0276	0.0166	0.0383	0.0574	0.0148	0.0814	0.0023
2	rs72846369	134211099	1.04	0.0824519171540817	0.87	0.283849475516541	1.40605593039055	1.25693127145936	0.013	0.0166	0.0187	0.0035	0.1824	0.0057	0.0036	0.0559	0.002	0.1112	0.1695	0.0208	0.0033	0.1073	0.0194	0.0058	0.0114	0.0041	0.0017	0.0277	0.0166	0.0383	0.0574	0.0148	0.0814	0.0023
2	rs10179591	134214400	1.04	0.0824519171540817	0.87	0.283849475516541	1.36442872997847	1.1705324019308	0.013	0.0166	0.0188	0.0034	0.1819	0.0057	0.0035	0.0559	0.002	0.1112	0.1696	0.0208	0.0033	0.1073	0.0195	0.0058	0.0113	0.0042	0.0017	0.0277	0.0167	0.0384	0.0574	0.015	0.0815	0.0023
2	rs16825253	134216763	1.04	0.0824519171540817	0.87	0.283849475516541	1.22561134727235	1.13012456274762	0.0129	0.0165	0.0191	0.0034	0.1808	0.0057	0.0034	0.0559	0.0019	0.1114	0.17	0.0209	0.0033	0.1071	0.0196	0.0057	0.0111	0.0042	0.0018	0.0278	0.0168	0.0384	0.0575	0.0152	0.0818	0.0023
2	rs7593167	134220481	1.04	0.0824519171540817	0.87	0.283849475516541	1.16625461356698	0.984444465748728	0.0129	0.0166	0.0191	0.0034	0.181	0.0057	0.0034	0.0559	0.0019	0.1114	0.1702	0.0209	0.0033	0.1069	0.0196	0.0057	0.0111	0.0042	0.0018	0.0278	0.0169	0.0384	0.0575	0.0152	0.0818	0.0023
2	rs6430423	134221398	1.04	0.0824519171540817	0.87	0.283849475516541	1.17338253357861	0.994824832951575	0.0129	0.0166	0.0191	0.0034	0.1811	0.0057	0.0034	0.0559	0.0019	0.1113	0.1702	0.0209	0.0033	0.1069	0.0196	0.0057	0.0111	0.0042	0.0018	0.0278	0.0169	0.0384	0.0575	0.0152	0.0818	0.0023
2	rs76106967	134221467	1.04	0.0824519171540817	0.87	0.283849475516541	1.17530449333882	1.00026293586443	0.0129	0.0166	0.0191	0.0034	0.1811	0.0057	0.0034	0.0559	0.0019	0.1113	0.1702	0.0209	0.0033	0.1069	0.0196	0.0056	0.0111	0.0042	0.0018	0.0278	0.0169	0.0384	0.0575	0.0152	0.0818	0.0023
2	rs1821625	134230217	1.03	0.0957762513390589	0.87	0.283849475516541	1.13990320146175	0.75872863033864	0.0132	0.0172	0.0192	0.0033	0.1817	0.0052	0.0028	0.0546	0.0018	0.1127	0.1698	0.0206	0.0031	0.1056	0.0199	0.0052	0.0106	0.0041	0.0019	0.0279	0.0171	0.0394	0.0583	0.0158	0.0817	0.0023
2	rs80090961	134230222	1.03	0.0957762513390589	0.88	0.251609301083599	1.2191970002984	0.792915253921747	0.0132	0.0172	0.0192	0.003	0.1818	0.0052	0.0028	0.0546	0.0018	0.1129	0.1699	0.0206	0.0031	0.1056	0.0199	0.0051	0.0106	0.0041	0.0019	0.0279	0.0168	0.0394	0.0584	0.0158	0.0817	0.0023
2	rs62177704	134234306	1.02	0.110678017971113	0.88	0.251609301083599	1.19118450517779	0.919309793215777	0.0133	0.0174	0.0194	0.0029	0.1821	0.0051	0.0026	0.0541	0.0016	0.1142	0.1698	0.0206	0.003	0.105	0.02	0.0051	0.0104	0.004	0.0018	0.0278	0.0169	0.0398	0.0581	0.0159	0.0821	0.002
2	rs115113427	134237887	1.02	0.110678017971113	0.88	0.251609301083599	1.17539604592716	0.895605050596397	0.0133	0.0174	0.0194	0.0028	0.1821	0.0051	0.0025	0.054	0.0015	0.1143	0.1698	0.0206	0.003	0.105	0.02	0.0051	0.0104	0.004	0.0018	0.0278	0.017	0.0398	0.0581	0.0159	0.0821	0.002
2	rs77758322	134244745	1.02	0.110678017971113	0.87	0.283849475516541	1.13069124593782	0.78133158681669	0.0133	0.0175	0.0194	0.0028	0.1821	0.0051	0.0025	0.054	0.0015	0.1145	0.1697	0.0205	0.003	0.1049	0.02	0.005	0.0103	0.0039	0.0018	0.0278	0.0171	0.0399	0.0581	0.0159	0.0821	0.002
2	rs2874399	134245403	1.02	0.110678017971113	0.87	0.283849475516541	1.12357681290327	0.750874350372736	0.0133	0.0175	0.0195	0.0028	0.1821	0.0051	0.0025	0.0539	0.0015	0.1145	0.1697	0.0205	0.003	0.1049	0.02	0.005	0.0104	0.0039	0.0018	0.0278	0.0171	0.0399	0.0581	0.0159	0.0821	0.002
2	rs77736128	134255857	1.02	0.110678017971113	0.88	0.251609301083599	1.123486870721	0.741833952729124	0.0133	0.0175	0.0195	0.0028	0.1821	0.0051	0.0025	0.0538	0.0015	0.1145	0.1697	0.0206	0.003	0.1046	0.0201	0.005	0.0103	0.0039	0.0018	0.0278	0.0171	0.0401	0.0579	0.016	0.0824	0.002
2	rs73960213	134255883	1.02	0.110678017971113	0.88	0.251609301083599	1.123486870721	0.741533019458123	0.0133	0.0175	0.0195	0.0028	0.1821	0.0051	0.0025	0.0538	0.0015	0.1145	0.1697	0.0206	0.003	0.1046	0.0201	0.005	0.0103	0.0039	0.0018	0.0278	0.0171	0.0401	0.0579	0.016	0.0824	0.002
2	rs1432284	134261295	1.01	0.127260826833158	0.89	0.222038712392691	1.09022712959788	0.697889694450435	0.0133	0.0176	0.0195	0.0028	0.1821	0.005	0.0025	0.0534	0.0015	0.1145	0.1696	0.0209	0.0029	0.1044	0.02	0.0049	0.0103	0.0039	0.0018	0.0279	0.0171	0.0407	0.0577	0.016	0.0828	0.002
2	rs62177707	134264121	1.01	0.127260826833158	0.89	0.222038712392691	1.05455985834547	0.644336771608749	0.0132	0.0177	0.0196	0.0027	0.1818	0.0049	0.0024	0.0532	0.0015	0.1146	0.1693	0.0211	0.0028	0.1045	0.0199	0.0048	0.0102	0.0038	0.0018	0.0281	0.0172	0.0413	0.0577	0.0161	0.0833	0.0019
2	rs16826005	134266001	1.01	0.127260826833158	0.89	0.222038712392691	1.04065353739651	0.60181902396282	0.0131	0.0178	0.0196	0.0027	0.1815	0.0049	0.0024	0.0534	0.0015	0.1146	0.1691	0.0211	0.0027	0.1043	0.0199	0.0047	0.0101	0.0037	0.0017	0.0282	0.0172	0.0416	0.0578	0.0161	0.0835	0.0019
2	rs111382090	134270313	1.01	0.127260826833158	0.89	0.222038712392691	1.0222280553803	0.573011395596512	0.0131	0.0178	0.0196	0.0027	0.1815	0.0049	0.0024	0.0535	0.0015	0.1146	0.169	0.0211	0.0027	0.1043	0.0199	0.0047	0.0101	0.0037	0.0017	0.0282	0.0172	0.0416	0.0577	0.0161	0.0836	0.0019
2	rs76064111	134271235	1.01	0.127260826833158	0.89	0.222038712392691	1.01989100225671	0.580963543196476	0.0131	0.0178	0.0196	0.0027	0.1815	0.0049	0.0024	0.0535	0.0015	0.1146	0.169	0.0211	0.0027	0.1043	0.0199	0.0047	0.0102	0.0037	0.0017	0.0282	0.0172	0.0417	0.0577	0.0161	0.0836	0.0019
2	rs930195	134279797	1.01	0.127260826833158	0.89	0.222038712392691	1.01315173395435	0.545111025174999	0.0131	0.0178	0.0196	0.0027	0.1814	0.0049	0.0024	0.0536	0.0015	0.1146	0.1689	0.0211	0.0027	0.1044	0.0198	0.0047	0.0102	0.0036	0.0017	0.0282	0.0172	0.0417	0.0576	0.0162	0.0836	0.0019
2	rs13012085	134282789	1.01	0.127260826833158	0.89	0.222038712392691	0.99784060475208	0.530038544089094	0.0131	0.0179	0.0196	0.0027	0.1813	0.0048	0.0025	0.0536	0.0015	0.1146	0.1688	0.0211	0.0027	0.1042	0.0198	0.0048	0.0102	0.0037	0.0017	0.0283	0.0172	0.0418	0.0575	0.0162	0.0837	0.0019
2	rs114263762	134296271	1.01	0.127260826833158	0.9	0.195029827813683	0.938726981045839	0.556061327388768	0.0131	0.0178	0.0194	0.0029	0.1807	0.0048	0.0025	0.0539	0.0016	0.1148	0.1686	0.0211	0.0028	0.1039	0.0198	0.005	0.0101	0.0037	0.0017	0.0285	0.0173	0.0422	0.0569	0.0162	0.0838	0.002
2	rs10201788	134300072	1.01	0.127260826833158	0.9	0.195029827813683	0.936303289902307	0.550719869051813	0.0131	0.0178	0.0194	0.0029	0.1806	0.0048	0.0025	0.0539	0.0016	0.1148	0.1686	0.0211	0.0028	0.1039	0.0198	0.005	0.0101	0.0037	0.0017	0.0285	0.0173	0.0422	0.0569	0.0163	0.0838	0.002
2	rs61590587	134303144	1.01	0.127260826833158	0.9	0.195029827813683	0.935134163600561	0.555920600639061	0.0131	0.0178	0.0194	0.0029	0.1806	0.0048	0.0025	0.0538	0.0016	0.1148	0.1686	0.0211	0.0028	0.1039	0.0198	0.0051	0.0101	0.0037	0.0017	0.0285	0.0173	0.0422	0.0569	0.0162	0.0838	0.002
2	rs56209820	134311108	1.01	0.127260826833158	0.9	0.195029827813683	0.933298191615738	0.558455016926665	0.0131	0.0178	0.0195	0.003	0.1806	0.0048	0.0026	0.0538	0.0016	0.1148	0.1686	0.0211	0.0028	0.1039	0.0198	0.0051	0.0102	0.0037	0.0017	0.0285	0.0173	0.0423	0.0567	0.0163	0.0838	0.002
2	rs1368091	134312960	1.01	0.127260826833158	0.9	0.195029827813683	0.924639380016459	0.5619797142205	0.0131	0.0179	0.0194	0.003	0.1805	0.0048	0.0026	0.0538	0.0016	0.1148	0.1684	0.0211	0.0028	0.1038	0.0198	0.0051	0.0102	0.0037	0.0017	0.0286	0.0174	0.0424	0.0567	0.0163	0.0838	0.002
2	rs2043233	134314378	1.01	0.127260826833158	0.9	0.195029827813683	0.923974709931826	0.567630466983224	0.013	0.0179	0.0194	0.003	0.1804	0.0048	0.0026	0.0537	0.0016	0.1148	0.1683	0.0211	0.0028	0.1037	0.0198	0.0051	0.0102	0.0037	0.0017	0.0286	0.0174	0.0426	0.0567	0.0164	0.0837	0.002
2	rs72849422	134316536	1	0.145626599290586	0.9	0.195029827813683	0.760848873357265	0.532264863736401	0.0128	0.0181	0.0196	0.0031	0.18	0.0049	0.0032	0.0532	0.0016	0.1153	0.1669	0.0216	0.0028	0.1028	0.02	0.0053	0.0101	0.0036	0.0017	0.0288	0.0178	0.0429	0.0572	0.0169	0.0831	0.002
2	rs16826437	134317394	1	0.145626599290586	0.9	0.195029827813683	0.758098530205399	0.5420322145173	0.0128	0.0181	0.0196	0.0031	0.18	0.0049	0.0032	0.0532	0.0016	0.1153	0.1668	0.0216	0.0028	0.1028	0.02	0.0053	0.0101	0.0036	0.0017	0.0288	0.0178	0.043	0.0572	0.0169	0.0831	0.002
2	rs12691837	134321428	1	0.145626599290586	0.9	0.195029827813683	0.753524315563428	0.524760394299697	0.0128	0.0181	0.0196	0.0031	0.1799	0.005	0.0033	0.0531	0.0016	0.1154	0.1667	0.0216	0.0028	0.1026	0.02	0.0053	0.0102	0.0037	0.0017	0.0288	0.0178	0.043	0.0573	0.017	0.083	0.002
2	rs79356331	134324596	1	0.145626599290586	0.9	0.195029827813683	0.750481579916541	0.525731691767808	0.0128	0.0181	0.0196	0.0031	0.1799	0.005	0.0033	0.0531	0.0017	0.1154	0.1668	0.0217	0.0028	0.1025	0.0201	0.0052	0.0102	0.0037	0.0016	0.0289	0.0178	0.043	0.0573	0.0169	0.083	0.002
2	rs17816356	134326085	1	0.145626599290586	0.9	0.195029827813683	0.750177603322932	0.521572161333961	0.0128	0.0181	0.0196	0.0031	0.1799	0.005	0.0033	0.0531	0.0017	0.1154	0.1668	0.0217	0.0028	0.1025	0.0201	0.0052	0.0102	0.0037	0.0016	0.0289	0.0178	0.043	0.0573	0.0169	0.083	0.002
2	rs78732937	134329299	1	0.145626599290586	0.9	0.195029827813683	0.750937646089095	0.534493506345152	0.0128	0.0182	0.0195	0.0031	0.1798	0.0049	0.0033	0.053	0.0017	0.1155	0.1669	0.0218	0.0028	0.1025	0.0201	0.0051	0.0101	0.0037	0.0016	0.0289	0.0179	0.0431	0.0572	0.0169	0.0831	0.002
2	rs35740184	134330258	1	0.145626599290586	0.9	0.195029827813683	0.75002563528552	0.533518189909314	0.0128	0.0182	0.0195	0.0031	0.1798	0.0049	0.0033	0.053	0.0017	0.1154	0.1669	0.0218	0.0028	0.1025	0.0202	0.005	0.0101	0.0037	0.0016	0.0289	0.0179	0.0431	0.0572	0.0169	0.0831	0.0019
2	rs17816830	134333012	1	0.145626599290586	0.9	0.195029827813683	0.755962388098175	0.529343296919808	0.0128	0.0182	0.0195	0.0031	0.1797	0.005	0.0033	0.053	0.0017	0.1154	0.1669	0.0218	0.0028	0.1024	0.0202	0.005	0.0101	0.0037	0.0016	0.029	0.0179	0.0431	0.0572	0.0168	0.0832	0.0019
2	rs10209165	134333536	1	0.145626599290586	0.9	0.195029827813683	0.755581211871609	0.529204274829661	0.0128	0.0182	0.0195	0.0031	0.1797	0.005	0.0033	0.053	0.0017	0.1154	0.1669	0.0218	0.0028	0.1024	0.0202	0.005	0.0101	0.0037	0.0016	0.029	0.0179	0.0431	0.0572	0.0168	0.0832	0.0019
2	rs62179304	134335423	1	0.145626599290586	0.9	0.195029827813683	0.747444246115943	0.539656093393542	0.0128	0.0182	0.0194	0.0031	0.1797	0.005	0.0034	0.053	0.0017	0.1154	0.1669	0.0218	0.0027	0.1024	0.0202	0.005	0.0101	0.0037	0.0016	0.029	0.0179	0.0431	0.0572	0.0168	0.0832	0.0019
2	rs4954069	134346623	1	0.145626599290586	0.9	0.195029827813683	0.733467070807056	0.593512888276488	0.0126	0.0183	0.0192	0.0031	0.1796	0.0049	0.0033	0.0529	0.0016	0.1155	0.167	0.0219	0.0027	0.1025	0.0203	0.005	0.0101	0.0036	0.0016	0.029	0.0178	0.0431	0.0573	0.0169	0.0833	0.0019
2	rs116693448	134350116	1	0.145626599290586	0.91	0.170469891558667	0.744715270810912	0.720983400918966	0.0126	0.0183	0.0192	0.0031	0.1794	0.0048	0.0033	0.0529	0.0016	0.1155	0.167	0.0219	0.0027	0.1026	0.0204	0.005	0.0102	0.0037	0.0016	0.029	0.0178	0.0431	0.0572	0.0169	0.0833	0.0019
2	rs79038981	134359387	1	0.145626599290586	0.91	0.170469891558667	0.737761170517281	0.687663793789816	0.0126	0.0183	0.0192	0.0032	0.1785	0.0046	0.0034	0.0528	0.0016	0.1155	0.1664	0.0221	0.0028	0.1028	0.0205	0.0051	0.0102	0.0038	0.0017	0.029	0.018	0.0432	0.0573	0.017	0.0833	0.002
2	rs35356220	134362212	1	0.145626599290586	0.93	0.128223312274834	0.724986924077419	0.600958492832139	0.0126	0.0183	0.0191	0.0032	0.178	0.0045	0.0036	0.0527	0.0016	0.1155	0.166	0.0223	0.0029	0.103	0.0206	0.0051	0.0103	0.0039	0.0017	0.029	0.0181	0.0433	0.0573	0.017	0.0833	0.002
2	rs7588567	134363032	0.99	0.165875049708709	0.93	0.128223312274834	0.815501280295269	0.467871754230935	0.0127	0.0181	0.0187	0.0036	0.1733	0.0037	0.0048	0.0515	0.0019	0.1154	0.1637	0.024	0.0032	0.1029	0.0215	0.0054	0.0109	0.0045	0.002	0.0296	0.0196	0.0436	0.057	0.0176	0.0836	0.0023
2	rs11676278	134363401	0.98	0.188103243221556	0.91	0.170469891558667	0.717816834060046	0.402737695088342	0.0131	0.0183	0.0188	0.0039	0.1708	0.0042	0.0053	0.0501	0.0019	0.1145	0.1621	0.0246	0.0032	0.1032	0.0211	0.0053	0.0109	0.0048	0.002	0.03	0.0212	0.0431	0.0574	0.0181	0.0844	0.0025
2	rs60512623	134363452	0.98	0.188103243221556	0.91	0.170469891558667	0.70010384332526	0.404421060767495	0.0131	0.0183	0.0188	0.0039	0.17	0.0043	0.0054	0.0499	0.0019	0.1141	0.1623	0.0247	0.0032	0.1037	0.0213	0.0052	0.0109	0.0048	0.002	0.0301	0.0215	0.0432	0.0576	0.0182	0.0839	0.0025
2	rs116282349	134363523	0.98	0.188103243221556	0.91	0.170469891558667	0.686528550856917	0.437160205110275	0.0131	0.0182	0.0188	0.0039	0.1697	0.0042	0.0053	0.0494	0.0019	0.1144	0.1622	0.0248	0.0032	0.1038	0.0214	0.0052	0.0109	0.0047	0.002	0.03	0.0217	0.0437	0.0575	0.0181	0.0838	0.0025
2	rs1669470	134367842	0.99	0.165875049708709	0.91	0.170469891558667	1.369181829903	0.714410746195424	0.0133	0.0182	0.0188	0.0032	0.1678	0.0035	0.0047	0.0445	0.0021	0.1158	0.1678	0.0278	0.0027	0.1046	0.0238	0.0043	0.0106	0.0052	0.0014	0.0295	0.0253	0.0423	0.052	0.0182	0.0846	0.0026
2	rs1669467	134369056	0.99	0.165875049708709	0.91	0.170469891558667	1.37763626169674	0.69388420556091	0.0133	0.0182	0.0188	0.0032	0.1679	0.0035	0.0047	0.0445	0.0021	0.1158	0.1679	0.0278	0.0027	0.1046	0.0239	0.0043	0.0106	0.0052	0.0014	0.0295	0.0254	0.0423	0.0519	0.0182	0.0846	0.0026
2	rs1669461	134371843	0.99	0.165875049708709	0.91	0.170469891558667	1.36947303735708	0.719488442208355	0.0133	0.0182	0.0188	0.0032	0.1679	0.0035	0.0047	0.0445	0.0021	0.1159	0.168	0.0278	0.0027	0.1046	0.0239	0.0043	0.0106	0.0052	0.0014	0.0294	0.0254	0.0423	0.0518	0.0182	0.0846	0.0026
2	rs187995521	134394338	0.99	0.165875049708709	0.91	0.170469891558667	1.38650022639765	0.682932946566079	0.0135	0.0181	0.0188	0.0032	0.1679	0.0035	0.0047	0.0444	0.0021	0.1159	0.1682	0.0278	0.0026	0.1047	0.024	0.0042	0.0105	0.0052	0.0014	0.0294	0.0255	0.0424	0.0514	0.0183	0.0847	0.0026
2	rs75432369	134396058	0.99	0.165875049708709	0.91	0.170469891558667	1.35494115807517	0.667462209667428	0.0135	0.0181	0.0188	0.0032	0.1679	0.0035	0.0047	0.0445	0.0021	0.116	0.1683	0.0278	0.0026	0.105	0.0239	0.0042	0.0105	0.0052	0.0014	0.0295	0.0255	0.042	0.0516	0.0183	0.0846	0.0026
2	rs80267103	134396520	0.99	0.165875049708709	0.91	0.170469891558667	1.36297493943193	0.664671409777477	0.0135	0.0181	0.0187	0.0032	0.1679	0.0035	0.0047	0.0445	0.0021	0.116	0.1683	0.0277	0.0026	0.105	0.0239	0.0042	0.0105	0.0052	0.0014	0.0295	0.0255	0.042	0.0516	0.0183	0.0846	0.0026
2	rs13404397	134399085	0.99	0.165875049708709	0.91	0.170469891558667	1.36142487085282	0.670844119883332	0.0135	0.0181	0.0187	0.0032	0.1679	0.0035	0.0047	0.0445	0.0021	0.116	0.1683	0.0277	0.0026	0.105	0.0239	0.0042	0.0105	0.0052	0.0014	0.0295	0.0255	0.042	0.0516	0.0183	0.0846	0.0026
2	rs7569801	134409952	0.99	0.165875049708709	0.91	0.170469891558667	1.36316874456064	0.687219963099833	0.0135	0.018	0.0186	0.0032	0.1678	0.0035	0.0047	0.0445	0.0021	0.1161	0.1683	0.0277	0.0026	0.1052	0.0239	0.0042	0.0105	0.0053	0.0014	0.0295	0.0255	0.042	0.0515	0.0183	0.0846	0.0026
2	rs115967978	134417558	0.99	0.165875049708709	0.91	0.170469891558667	1.42059268302196	0.661589962368176	0.0137	0.0179	0.0185	0.0033	0.1675	0.0036	0.0046	0.0443	0.0021	0.116	0.1682	0.0278	0.0026	0.1054	0.0241	0.0041	0.0105	0.0053	0.0014	0.0298	0.0257	0.0418	0.051	0.0183	0.0848	0.0027
2	rs10803538	134426766	0.99	0.165875049708709	0.91	0.170469891558667	1.51279089751532	0.626465909119728	0.0139	0.0178	0.0184	0.0033	0.1672	0.0037	0.0046	0.0441	0.0021	0.1161	0.1685	0.0277	0.0026	0.1056	0.0242	0.0041	0.0105	0.0053	0.0014	0.03	0.0259	0.0418	0.0505	0.0182	0.0849	0.0027
2	rs16827735	134428450	0.99	0.165875049708709	0.91	0.170469891558667	1.48869103273742	0.631829350274325	0.0139	0.0178	0.0184	0.0033	0.1672	0.0037	0.0046	0.0441	0.0021	0.1161	0.1685	0.0277	0.0026	0.1056	0.0242	0.0041	0.0105	0.0053	0.0014	0.0301	0.0259	0.0417	0.0505	0.0182	0.0849	0.0027
2	rs1901435	134431443	0.99	0.165875049708709	0.91	0.170469891558667	1.38162728499895	0.632264692220936	0.015	0.017	0.018	0.0037	0.1658	0.004	0.0048	0.0441	0.0018	0.1176	0.1683	0.0274	0.0024	0.1067	0.0241	0.0043	0.0109	0.0048	0.0012	0.0315	0.0267	0.0413	0.0488	0.0178	0.0848	0.0025
2	rs79725664	134432934	1	0.145626599290586	0.91	0.170469891558667	1.39040319238482	0.665699287722865	0.0152	0.0169	0.0187	0.0039	0.1654	0.0041	0.0047	0.0437	0.0018	0.1179	0.1684	0.0272	0.0023	0.107	0.0238	0.0042	0.0111	0.0047	0.0011	0.0317	0.0267	0.0413	0.0485	0.0176	0.085	0.0024
2	rs7567288	134434824	1	0.145626599290586	0.91	0.170469891558667	1.43024887249471	0.674966485235794	0.0152	0.0169	0.0188	0.0039	0.1654	0.0041	0.0046	0.0437	0.0018	0.118	0.1685	0.0271	0.0023	0.1071	0.0237	0.0042	0.0111	0.0046	0.0011	0.0317	0.0267	0.0413	0.0484	0.0176	0.0851	0.0024
2	rs1901437	134435125	1	0.145626599290586	0.91	0.170469891558667	1.43399962450891	0.677324702529313	0.0152	0.0168	0.0188	0.0039	0.1654	0.0041	0.0046	0.0437	0.0018	0.1181	0.1685	0.0271	0.0023	0.1071	0.0237	0.0042	0.0111	0.0046	0.0011	0.0317	0.0267	0.0413	0.0484	0.0176	0.0851	0.0024
2	rs10496708	134437356	1	0.145626599290586	0.91	0.170469891558667	1.4341971331901	0.683523897858043	0.0152	0.0168	0.0188	0.0039	0.1655	0.0041	0.0046	0.0437	0.0018	0.118	0.1685	0.0271	0.0023	0.1072	0.0237	0.0042	0.0111	0.0046	0.0011	0.0317	0.0267	0.0413	0.0483	0.0176	0.0851	0.0024
2	rs1901440	134437959	1	0.145626599290586	0.91	0.170469891558667	1.44626416261455	0.689883917884706	0.0152	0.0168	0.0188	0.0039	0.1655	0.0041	0.0046	0.0437	0.0018	0.1181	0.1686	0.0271	0.0023	0.1072	0.0237	0.0042	0.0111	0.0046	0.0011	0.0317	0.0267	0.0412	0.0482	0.0175	0.0852	0.0024
2	rs1080809	134446143	1	0.145626599290586	0.91	0.170469891558667	1.48979251596129	0.728318615754113	0.0153	0.0169	0.0188	0.004	0.1655	0.0041	0.0046	0.0431	0.0017	0.1181	0.1686	0.027	0.0024	0.1075	0.0236	0.0042	0.0112	0.0046	0.0011	0.0318	0.0268	0.041	0.0481	0.0175	0.0855	0.0024
2	rs72843240	134447854	1	0.145626599290586	0.91	0.170469891558667	1.47689390206798	0.730717337829811	0.0153	0.0169	0.0187	0.0041	0.1655	0.0041	0.0046	0.0431	0.0017	0.1181	0.1686	0.027	0.0024	0.1075	0.0236	0.0042	0.0112	0.0045	0.0011	0.0318	0.0268	0.041	0.0481	0.0175	0.0855	0.0024
2	rs2874460	134449349	1	0.145626599290586	0.91	0.170469891558667	1.48578855198108	0.740329554254713	0.0153	0.0169	0.0187	0.0041	0.1655	0.0041	0.0046	0.0431	0.0017	0.1181	0.1687	0.027	0.0024	0.1075	0.0236	0.0042	0.0112	0.0045	0.0011	0.0318	0.0269	0.041	0.0481	0.0174	0.0856	0.0024
2	rs4305321	134461021	1	0.145626599290586	0.9	0.195029827813683	1.47399987720334	0.746652518230117	0.0153	0.017	0.0187	0.0041	0.1656	0.0041	0.0046	0.043	0.0017	0.1182	0.1687	0.0269	0.0024	0.1075	0.0235	0.0042	0.0112	0.0045	0.0011	0.0318	0.0269	0.0409	0.048	0.0174	0.0857	0.0024
2	rs112452659	134469776	1	0.145626599290586	0.9	0.195029827813683	1.46383746318053	0.734919280928591	0.0153	0.0173	0.0187	0.0041	0.1655	0.004	0.0045	0.0429	0.0017	0.1183	0.1688	0.0269	0.0024	0.1076	0.0235	0.0039	0.011	0.0045	0.0011	0.0317	0.0271	0.0409	0.048	0.0174	0.086	0.0024
2	rs12467346	134490286	1	0.145626599290586	0.9	0.195029827813683	1.35639172488789	0.744543555420262	0.0154	0.0177	0.0186	0.0042	0.1648	0.0041	0.0045	0.0428	0.0016	0.1189	0.1688	0.0269	0.0024	0.1075	0.0235	0.0039	0.0109	0.0044	0.0011	0.0317	0.027	0.0407	0.0481	0.0173	0.0861	0.0024
2	rs2321298	134503648	1	0.145626599290586	0.9	0.195029827813683	1.32384778080738	0.755705648667215	0.0154	0.0179	0.0187	0.0042	0.1646	0.0041	0.0045	0.0427	0.0016	0.119	0.1688	0.027	0.0024	0.1075	0.0236	0.0039	0.0108	0.0044	0.0011	0.0317	0.027	0.0407	0.0481	0.0173	0.0862	0.0024
2	rs11884849	134518064	1	0.145626599290586	0.9	0.195029827813683	1.2521490142732	0.765085403481395	0.0154	0.0179	0.0187	0.0044	0.164	0.0041	0.0044	0.0428	0.0016	0.1192	0.1689	0.027	0.0024	0.1077	0.0235	0.0039	0.0107	0.0044	0.0011	0.0312	0.0271	0.0404	0.0483	0.0173	0.0866	0.0024
2	rs12464809	134521622	1	0.145626599290586	0.9	0.195029827813683	1.23259821692995	0.750572618647432	0.0157	0.0179	0.0186	0.0044	0.164	0.0041	0.0044	0.0431	0.0016	0.1192	0.1688	0.027	0.0024	0.1076	0.0234	0.0039	0.0107	0.0044	0.0011	0.0312	0.0271	0.0404	0.0482	0.0173	0.0865	0.0024
2	rs12998715	134524557	1	0.145626599290586	0.9	0.195029827813683	1.22691439756291	0.751477893174294	0.0158	0.0179	0.0186	0.0044	0.164	0.0041	0.0044	0.0431	0.0016	0.1192	0.1688	0.0269	0.0024	0.1077	0.0234	0.0039	0.0107	0.0044	0.0011	0.0312	0.0271	0.0404	0.0483	0.0173	0.0865	0.0024
2	rs76164183	134534559	1	0.145626599290586	0.9	0.195029827813683	1.15905267631976	0.721581577076883	0.0158	0.018	0.0185	0.0044	0.1639	0.0042	0.0044	0.0432	0.0016	0.1191	0.1687	0.0269	0.0025	0.1078	0.0234	0.004	0.0106	0.0043	0.0011	0.0311	0.0271	0.0403	0.0485	0.0172	0.0866	0.0024
2	rs16829308	134537665	1	0.145626599290586	0.9	0.195029827813683	1.10662851636173	0.727719207490346	0.0158	0.0181	0.0185	0.0045	0.1636	0.0042	0.0044	0.0432	0.0016	0.119	0.1688	0.0269	0.0025	0.1079	0.0233	0.004	0.0105	0.0043	0.0011	0.0308	0.0272	0.0402	0.0486	0.0174	0.0867	0.0025
2	rs72843302	134551673	1	0.145626599290586	0.9	0.195029827813683	0.996297588998835	0.694329003552401	0.0158	0.0181	0.0184	0.0045	0.1633	0.0042	0.0043	0.0431	0.0016	0.119	0.1693	0.0268	0.0026	0.108	0.0233	0.004	0.0103	0.0042	0.0011	0.0307	0.0273	0.0402	0.0488	0.0174	0.0867	0.0025
2	rs1596918	134552449	1	0.145626599290586	0.9	0.195029827813683	0.998440929934959	0.705618519733475	0.0158	0.0181	0.0184	0.0045	0.1633	0.0042	0.0043	0.0431	0.0016	0.119	0.1693	0.0268	0.0026	0.108	0.0233	0.004	0.0103	0.0042	0.0011	0.0307	0.0273	0.0402	0.0488	0.0175	0.0867	0.0025
2	rs80188644	134572778	1.01	0.127260826833158	0.9	0.195029827813683	0.71491300806659	0.621980483662419	0.0158	0.0181	0.0183	0.0048	0.1607	0.0044	0.0039	0.0431	0.0018	0.1192	0.169	0.0262	0.0029	0.1089	0.0229	0.0041	0.0095	0.004	0.0011	0.03	0.0276	0.0409	0.0502	0.0185	0.087	0.0026
2	rs72847924	134573933	1.01	0.127260826833158	0.91	0.170469891558667	0.764752644214476	0.618657490443951	0.0158	0.0181	0.0183	0.0048	0.1607	0.0044	0.0039	0.0431	0.0018	0.1192	0.1693	0.0262	0.0029	0.1089	0.0229	0.0038	0.0095	0.004	0.0011	0.03	0.0276	0.0409	0.0502	0.0185	0.087	0.0026
2	rs6735017	134575885	1.01	0.127260826833158	0.91	0.170469891558667	0.782079054299001	0.627769544278177	0.0158	0.0181	0.0183	0.0048	0.1607	0.0044	0.0039	0.0431	0.0018	0.1193	0.1693	0.0262	0.0029	0.1089	0.0229	0.0038	0.0095	0.004	0.0011	0.03	0.0276	0.0409	0.0502	0.0185	0.087	0.0026
2	rs12993027	134578407	1.01	0.127260826833158	0.91	0.170469891558667	0.790922113653397	0.626610726100276	0.0158	0.0181	0.0183	0.0047	0.1607	0.0044	0.0039	0.0431	0.0018	0.1193	0.1693	0.0262	0.0029	0.1089	0.0229	0.0038	0.0096	0.004	0.0011	0.03	0.0276	0.0409	0.0502	0.0186	0.087	0.0026
2	rs1982342	134586288	1.01	0.127260826833158	0.91	0.170469891558667	0.81431974636358	0.617502650063193	0.0159	0.018	0.0181	0.0048	0.1604	0.0045	0.004	0.0431	0.0017	0.1198	0.1694	0.0258	0.0029	0.1088	0.0228	0.0037	0.0096	0.0039	0.0011	0.0297	0.0277	0.0408	0.0503	0.0188	0.0873	0.0025
2	rs78713793	134586892	1.01	0.127260826833158	0.91	0.170469891558667	0.806540122106184	0.612888386644737	0.0159	0.018	0.0181	0.0048	0.1604	0.0044	0.004	0.0431	0.0017	0.1198	0.1694	0.0258	0.0029	0.1088	0.0228	0.0037	0.0096	0.0039	0.0011	0.0297	0.0277	0.0408	0.0503	0.0188	0.0873	0.0025
2	rs115441283	134589947	1.01	0.127260826833158	0.91	0.170469891558667	0.800589737625208	0.606988351432865	0.0159	0.018	0.0181	0.0048	0.1604	0.0044	0.004	0.0432	0.0017	0.1198	0.1694	0.0257	0.0029	0.1088	0.0229	0.0037	0.0096	0.0039	0.0011	0.0297	0.0277	0.0408	0.0504	0.0188	0.0873	0.0025
2	rs13430118	134596918	1.01	0.127260826833158	0.91	0.170469891558667	0.81668355067611	0.597232920136271	0.0158	0.018	0.018	0.0047	0.1603	0.0044	0.004	0.0433	0.0017	0.12	0.1692	0.0257	0.0029	0.109	0.0228	0.0035	0.0096	0.004	0.0011	0.0295	0.0278	0.0407	0.0507	0.0189	0.0873	0.0025
2	rs62164660	134597825	1.01	0.127260826833158	0.91	0.170469891558667	0.81463475004713	0.588942040111082	0.0158	0.018	0.018	0.0047	0.1603	0.0044	0.0039	0.0433	0.0017	0.12	0.1692	0.0256	0.0029	0.109	0.0228	0.0035	0.0096	0.004	0.0011	0.0295	0.0278	0.0407	0.0507	0.0189	0.0873	0.0025
2	rs1374398	134604587	1.01	0.127260826833158	0.92	0.14824156235026	0.829816395452736	0.586944963210047	0.0158	0.018	0.0179	0.0047	0.1603	0.0044	0.0039	0.0434	0.0017	0.1201	0.1691	0.0256	0.0029	0.109	0.0228	0.0035	0.0096	0.0039	0.0011	0.0294	0.0278	0.0407	0.0509	0.0189	0.0875	0.0025
2	rs882672	134604616	1.01	0.127260826833158	0.92	0.14824156235026	0.845037886272855	0.58466458800866	0.0158	0.018	0.0179	0.0047	0.1603	0.0044	0.0039	0.0434	0.0017	0.1201	0.169	0.0258	0.0029	0.109	0.0228	0.0035	0.0096	0.0041	0.0011	0.0294	0.0278	0.0407	0.0509	0.0189	0.0874	0.0025
2	rs17822345	134604686	1.01	0.127260826833158	0.92	0.14824156235026	0.849442912696708	0.584807048877221	0.0158	0.018	0.0179	0.0047	0.1603	0.0044	0.0039	0.0434	0.0017	0.1201	0.169	0.0258	0.0029	0.109	0.0228	0.0035	0.0096	0.0041	0.0011	0.0294	0.0278	0.0407	0.0509	0.0189	0.0874	0.0025
2	rs10928462	134606584	1.02	0.110678017971113	0.92	0.14824156235026	0.733542310644888	0.560710198579785	0.0156	0.0179	0.0178	0.0047	0.1601	0.0044	0.0039	0.0435	0.0017	0.1204	0.168	0.0261	0.0029	0.1095	0.0224	0.0034	0.0097	0.0041	0.0011	0.0292	0.0275	0.0405	0.0516	0.019	0.0879	0.0025
2	rs74505060	134609092	1.02	0.110678017971113	0.93	0.128223312274834	0.712237190081873	0.559864244915012	0.0156	0.0178	0.0177	0.0047	0.1601	0.0044	0.0039	0.0436	0.0017	0.1205	0.1678	0.0261	0.0028	0.1096	0.0223	0.0034	0.0096	0.0041	0.0011	0.0291	0.0275	0.0405	0.0517	0.019	0.088	0.0025
2	rs13383710	134623534	1.03	0.0957762513390589	0.93	0.128223312274834	0.624159411095776	0.564662102914041	0.0155	0.0176	0.0176	0.0046	0.1597	0.0045	0.0042	0.0443	0.0019	0.1221	0.1665	0.026	0.0029	0.109	0.0216	0.0036	0.0096	0.0039	0.0012	0.0287	0.0269	0.0399	0.0524	0.0191	0.0895	0.0025
2	rs4603824	134624276	1.03	0.0957762513390589	0.93	0.128223312274834	0.585472761523493	0.602679848136532	0.0156	0.0173	0.017	0.0047	0.1597	0.0045	0.0042	0.0449	0.002	0.1234	0.1651	0.0257	0.0029	0.109	0.0213	0.0037	0.0097	0.0039	0.0011	0.0288	0.0266	0.0394	0.053	0.0193	0.0898	0.0025
2	rs12614809	134627915	1.04	0.0824519171540817	0.93	0.128223312274834	0.534709786079813	0.785137974755157	0.0156	0.017	0.0171	0.0045	0.1618	0.0041	0.0039	0.0462	0.0022	0.1254	0.1627	0.0253	0.0028	0.1089	0.0196	0.0037	0.0093	0.0039	0.001	0.0285	0.0264	0.0389	0.0547	0.0197	0.0896	0.0021
2	rs1596921	134632599	1.04	0.0824519171540817	0.93	0.128223312274834	0.541829050447349	0.678799537647998	0.0156	0.017	0.0171	0.0045	0.1618	0.0041	0.004	0.0463	0.0023	0.1255	0.1627	0.0252	0.0028	0.1089	0.0196	0.0037	0.0093	0.0039	0.001	0.0285	0.0264	0.039	0.0548	0.0197	0.0896	0.0021
2	rs1562344	134635867	1.04	0.0824519171540817	0.93	0.128223312274834	0.541436006506855	0.688551649417222	0.0156	0.017	0.0171	0.0045	0.1618	0.0041	0.004	0.0463	0.0023	0.1255	0.1627	0.0252	0.0028	0.1089	0.0196	0.0037	0.0093	0.0039	0.001	0.0285	0.0264	0.039	0.0548	0.0197	0.0896	0.0021
2	rs35560012	134637453	1.04	0.0824519171540817	0.93	0.128223312274834	0.54150150447336	0.710384169938908	0.0156	0.017	0.0171	0.0045	0.1618	0.0041	0.004	0.0463	0.0023	0.1255	0.1626	0.0252	0.0028	0.1088	0.0196	0.0037	0.0093	0.0039	0.001	0.0285	0.0264	0.039	0.0548	0.0197	0.0895	0.0021
2	rs72847984	134638288	1.04	0.0824519171540817	0.93	0.128223312274834	0.541239535066135	0.775097725491164	0.0156	0.017	0.0171	0.0045	0.1618	0.0041	0.004	0.0463	0.0023	0.1254	0.1626	0.0252	0.0028	0.1088	0.0196	0.0037	0.0093	0.0039	0.001	0.0285	0.0264	0.039	0.0548	0.0197	0.0895	0.0022
2	rs72995911	134643199	1.05	0.0706003084525404	0.93	0.128223312274834	0.545109653335528	0.735369803636463	0.0156	0.0169	0.0167	0.0044	0.1616	0.004	0.0041	0.0474	0.0024	0.126	0.1628	0.0246	0.0028	0.1087	0.0199	0.0037	0.0089	0.004	0.0011	0.028	0.0266	0.0385	0.0553	0.02	0.0886	0.0025
2	rs7582472	134644794	1.05	0.0706003084525404	0.93	0.128223312274834	0.582486963307545	0.621980483662419	0.0156	0.0168	0.0167	0.0043	0.1623	0.0039	0.0041	0.0484	0.0025	0.1263	0.1623	0.0239	0.0027	0.1085	0.0199	0.0037	0.0086	0.0041	0.0011	0.0276	0.027	0.0378	0.0562	0.0202	0.0878	0.0026
2	rs7607847	134657175	1.05	0.0706003084525404	0.93	0.128223312274834	0.511642043876401	0.681603730012666	0.0157	0.0167	0.0166	0.0042	0.1627	0.0038	0.0042	0.0486	0.0025	0.126	0.1618	0.0239	0.0027	0.109	0.0199	0.0037	0.0084	0.0041	0.0011	0.0274	0.0273	0.0375	0.0568	0.0203	0.0874	0.0026
2	rs72850908	134657471	1.05	0.0706003084525404	0.94	0.110289943288055	0.511132105018207	0.683523897858043	0.0157	0.0167	0.0166	0.0042	0.1627	0.0038	0.0042	0.0486	0.0025	0.126	0.1618	0.0239	0.0027	0.109	0.0199	0.0037	0.0084	0.0041	0.0011	0.0274	0.0273	0.0375	0.0568	0.0203	0.0874	0.0026
2	rs34856203	134662764	1.05	0.0706003084525404	0.94	0.110289943288055	0.496512772820553	0.654705335324156	0.0156	0.0167	0.0166	0.0043	0.1628	0.0038	0.0042	0.0486	0.0025	0.1262	0.1617	0.0238	0.0027	0.1091	0.0197	0.0037	0.0084	0.0041	0.0011	0.0274	0.0273	0.0375	0.0568	0.0203	0.0874	0.0025
2	rs35519280	134675215	1.05	0.0706003084525404	0.94	0.110289943288055	0.489872619101996	0.613752938200337	0.0156	0.0167	0.0166	0.0043	0.1629	0.0038	0.0042	0.0486	0.0025	0.1262	0.1617	0.0238	0.0028	0.1092	0.0196	0.0037	0.0084	0.0041	0.0011	0.0274	0.0274	0.0374	0.0568	0.0204	0.0873	0.0025
2	rs76365553	134679164	1.05	0.0706003084525404	0.94	0.110289943288055	0.498399877173762	0.638657730954377	0.0156	0.0167	0.0166	0.0043	0.1629	0.0038	0.0042	0.0486	0.0025	0.1262	0.1615	0.0238	0.0028	0.1092	0.0195	0.0037	0.0084	0.0042	0.0011	0.0274	0.0274	0.0374	0.0568	0.0204	0.0873	0.0025
2	rs78110314	134686214	1.05	0.0706003084525404	0.95	0.0943132253134139	0.521827438941907	0.640840594738232	0.0156	0.0167	0.0166	0.0043	0.1629	0.0038	0.0042	0.0486	0.0025	0.1262	0.1614	0.0238	0.0027	0.1093	0.0195	0.0037	0.0084	0.0042	0.0011	0.0275	0.0274	0.0374	0.0569	0.0204	0.0874	0.0026
2	rs12466623	134690295	1.05	0.0706003084525404	0.95	0.0943132253134139	0.529901944053118	0.614761945493761	0.0156	0.0167	0.0167	0.0043	0.1629	0.0038	0.0042	0.0486	0.0025	0.1262	0.1614	0.0238	0.0027	0.1093	0.0195	0.0037	0.0084	0.0042	0.0011	0.0275	0.0274	0.0374	0.0569	0.0204	0.0874	0.0026
2	rs13409218	134698220	1.05	0.0706003084525404	0.95	0.0943132253134139	0.510558714525892	0.647691408214262	0.0156	0.0167	0.0167	0.0042	0.1629	0.0038	0.0042	0.0487	0.0025	0.1264	0.1609	0.0238	0.0027	0.1096	0.0195	0.0037	0.0083	0.0042	0.0011	0.0274	0.0275	0.0373	0.0569	0.0205	0.0875	0.0025
2	rs116265427	134698386	1.05	0.0706003084525404	0.95	0.0943132253134139	0.513301024131838	0.660123762189838	0.0156	0.0167	0.0167	0.0042	0.1629	0.0038	0.0042	0.0487	0.0025	0.1265	0.1609	0.0238	0.0027	0.1096	0.0195	0.0037	0.0083	0.0042	0.0011	0.0273	0.0275	0.0373	0.0569	0.0205	0.0875	0.0025
2	rs78208300	134702939	1.05	0.0706003084525404	0.95	0.0943132253134139	0.513173319131466	0.700414324564901	0.0156	0.0168	0.0166	0.0042	0.163	0.0038	0.0042	0.0487	0.0025	0.1265	0.1607	0.0238	0.0027	0.1097	0.0195	0.0037	0.0083	0.0042	0.0011	0.0272	0.0275	0.0372	0.0569	0.0205	0.0875	0.0026
2	rs931313	134704335	1.05	0.0706003084525404	0.95	0.0943132253134139	0.510686108028939	0.72352640860103	0.0156	0.0168	0.0167	0.0042	0.1629	0.0038	0.0042	0.0487	0.0025	0.1266	0.1606	0.0238	0.0027	0.1097	0.0195	0.0037	0.0083	0.0042	0.0011	0.0273	0.0275	0.0372	0.0569	0.0205	0.0875	0.0025
2	rs72850939	134711630	1.05	0.0706003084525404	0.95	0.0943132253134139	0.531588839196286	0.848733118125955	0.0156	0.0169	0.0167	0.0042	0.1627	0.0037	0.0041	0.0489	0.0025	0.1267	0.1605	0.0239	0.0027	0.1099	0.0194	0.0037	0.0082	0.0042	0.0011	0.0272	0.0276	0.0371	0.0568	0.0207	0.0874	0.0025
2	rs111637714	134711913	1.05	0.0706003084525404	0.95	0.0943132253134139	0.534970255764248	0.843162126177741	0.0156	0.0169	0.0167	0.0042	0.1627	0.0037	0.0041	0.0489	0.0025	0.1267	0.1605	0.0239	0.0027	0.1099	0.0194	0.0037	0.0082	0.0042	0.0011	0.0272	0.0276	0.0371	0.0568	0.0207	0.0874	0.0025
2	rs873971	134714647	1.05	0.0706003084525404	0.95	0.0943132253134139	0.544124491025291	0.912075297523968	0.0156	0.0169	0.0167	0.0042	0.1627	0.0037	0.0041	0.0488	0.0025	0.1267	0.1604	0.0239	0.0027	0.1099	0.0193	0.0037	0.0082	0.0042	0.0011	0.0272	0.0276	0.037	0.0567	0.0207	0.0873	0.0026
2	rs13015683	134719720	1.05	0.0706003084525404	0.95	0.0943132253134139	0.555869196333793	0.860518962546229	0.0156	0.0169	0.0167	0.0042	0.1629	0.0037	0.0042	0.0486	0.0025	0.1273	0.1604	0.0237	0.0027	0.1101	0.0193	0.0037	0.0082	0.0042	0.0011	0.0272	0.0277	0.037	0.0567	0.0205	0.087	0.0025
2	rs115285036	134725427	1.06	0.0601162778244188	0.95	0.0943132253134139	0.57215985922919	0.989392470584787	0.0156	0.0168	0.0167	0.0042	0.1632	0.0036	0.0042	0.0486	0.0025	0.1275	0.1602	0.0238	0.0026	0.11	0.0191	0.0037	0.0081	0.0042	0.001	0.0272	0.0277	0.0372	0.0567	0.0206	0.0869	0.0025
2	rs11682592	134726858	1.06	0.0601162778244188	0.95	0.0943132253134139	0.589896567497282	1.09974552686416	0.0156	0.0168	0.0167	0.0042	0.1632	0.0036	0.0042	0.0486	0.0025	0.1276	0.1602	0.0238	0.0026	0.1103	0.0191	0.0037	0.008	0.0042	0.001	0.0272	0.0277	0.0372	0.0567	0.0206	0.0867	0.0025
2	rs16829858	134727829	1.08	0.0428324673547855	0.95	0.0943132253134139	0.287132032744612	0.636185916162285	0.0158	0.0155	0.017	0.0038	0.1641	0.0031	0.0038	0.0491	0.0019	0.1296	0.1582	0.0246	0.0025	0.1167	0.0177	0.0028	0.0069	0.004	8e-04	0.027	0.0282	0.038	0.0548	0.0214	0.0858	0.0021
2	rs62166568	134728320	1.09	0.0358267755764475	0.95	0.0943132253134139	0.258989465307455	0.677177259139428	0.0159	0.015	0.0174	0.0036	0.1643	0.0027	0.0035	0.0493	0.0018	0.1308	0.1576	0.0249	0.0024	0.1196	0.0172	0.0025	0.0063	0.0038	8e-04	0.027	0.0283	0.0382	0.0536	0.0215	0.0853	0.0019
2	rs16829862	134730294	1.08	0.0428324673547855	0.95	0.0943132253134139	0.298622256792763	1.27363635741764	0.0159	0.0147	0.0171	0.0034	0.1659	0.0023	0.0032	0.0497	0.0016	0.1324	0.1568	0.0258	0.0023	0.1208	0.0173	0.002	0.0056	0.0036	7e-04	0.0273	0.0285	0.0396	0.0518	0.0219	0.0831	0.0016
2	rs11902265	134731258	1.08	0.0428324673547855	0.95	0.0943132253134139	0.271709066349844	1.19215374738114	0.0159	0.0147	0.0171	0.0034	0.1659	0.0023	0.0031	0.0497	0.0016	0.1324	0.1568	0.0259	0.0023	0.1208	0.0173	0.002	0.0056	0.0036	7e-04	0.0273	0.0285	0.0397	0.0518	0.0219	0.0831	0.0016
2	rs17253498	134732301	1.08	0.0428324673547855	0.95	0.0943132253134139	0.270555836374202	1.17283969892726	0.0159	0.0147	0.0171	0.0034	0.166	0.0023	0.0031	0.0497	0.0016	0.1324	0.1568	0.0259	0.0023	0.1208	0.0173	0.002	0.0056	0.0036	7e-04	0.0273	0.0285	0.0397	0.0518	0.0219	0.0831	0.0016
2	rs10179244	134737562	1.08	0.0428324673547855	0.96	0.0801626552665664	0.248049179871105	1.03123935282336	0.0159	0.0147	0.0171	0.0033	0.1661	0.0022	0.0031	0.0497	0.0016	0.1325	0.1568	0.026	0.0023	0.1208	0.0173	0.002	0.0056	0.0035	7e-04	0.0273	0.0285	0.0398	0.0517	0.0219	0.083	0.0016
2	rs76702147	134746147	1.08	0.0428324673547855	0.97	0.0677063307338505	0.240250976358245	1.06093711964051	0.0159	0.0146	0.0171	0.0033	0.1662	0.0022	0.0031	0.0497	0.0015	0.1325	0.1568	0.0261	0.0023	0.1207	0.0175	0.002	0.0055	0.0035	7e-04	0.0275	0.0284	0.0398	0.0516	0.022	0.083	0.0016
2	rs4954099	134757957	1.08	0.0428324673547855	0.97	0.0677063307338505	0.232165970890978	0.984604003623867	0.0159	0.0146	0.0171	0.0033	0.1663	0.0022	0.0031	0.0497	0.0015	0.1325	0.1568	0.0262	0.0023	0.1207	0.0175	0.002	0.0055	0.0035	7e-04	0.0276	0.0284	0.0398	0.0516	0.022	0.083	0.0016
2	rs116763897	134758185	1.08	0.0428324673547855	0.97	0.0677063307338505	0.234929259285795	0.947569220454338	0.0159	0.0146	0.0171	0.0033	0.1664	0.0022	0.0031	0.0497	0.0015	0.1326	0.1568	0.0262	0.0023	0.1207	0.0175	0.0019	0.0055	0.0035	7e-04	0.0276	0.0284	0.0398	0.0515	0.022	0.0829	0.0016
2	rs7572732	134764755	1.08	0.0428324673547855	0.97	0.0677063307338505	0.226902895368779	0.900931638371881	0.0159	0.0145	0.017	0.0033	0.1669	0.0022	0.0031	0.0496	0.0015	0.1329	0.1569	0.0262	0.0022	0.1203	0.0176	0.0019	0.0055	0.0035	7e-04	0.0278	0.0283	0.04	0.0515	0.022	0.0826	0.0015
2	rs10928473	134769799	1.08	0.0428324673547855	0.97	0.0677063307338505	0.226651954680598	0.818802696579419	0.0159	0.0145	0.0169	0.0032	0.1673	0.0021	0.003	0.0495	0.0015	0.1331	0.157	0.0263	0.0022	0.1201	0.0176	0.0019	0.0054	0.0034	7e-04	0.028	0.0282	0.0401	0.0516	0.022	0.0823	0.0015
2	rs16829909	134772288	1.08	0.0428324673547855	0.97	0.0677063307338505	0.225566331565994	0.826187205627193	0.0159	0.0145	0.0169	0.0032	0.1673	0.0021	0.003	0.0495	0.0015	0.1331	0.157	0.0263	0.0022	0.1201	0.0176	0.0019	0.0054	0.0034	7e-04	0.028	0.0281	0.0401	0.0516	0.022	0.0823	0.0015
2	rs76605743	134776569	1.08	0.0428324673547855	0.97	0.0677063307338505	0.223569733223246	0.865646913082982	0.0159	0.0145	0.0169	0.0032	0.1674	0.0021	0.003	0.0495	0.0015	0.1331	0.1569	0.0263	0.0022	0.1201	0.0176	0.0019	0.0054	0.0034	7e-04	0.0281	0.0281	0.0402	0.0516	0.022	0.0824	0.0015
2	rs74556135	134786061	1.08	0.0428324673547855	0.97	0.0677063307338505	0.220840577006836	0.828343637692565	0.0159	0.0145	0.0169	0.0032	0.1675	0.0021	0.003	0.0496	0.0015	0.1331	0.1569	0.0263	0.0022	0.12	0.0176	0.0019	0.0054	0.0033	6e-04	0.0281	0.028	0.0403	0.0515	0.022	0.0825	0.0015
2	rs62166601	134787848	1.08	0.0428324673547855	0.97	0.0677063307338505	0.218785502305764	0.779505931509059	0.0159	0.0145	0.0168	0.0032	0.1675	0.0021	0.003	0.0495	0.0015	0.1331	0.1569	0.0263	0.0023	0.12	0.0176	0.0019	0.0054	0.0033	6e-04	0.0281	0.028	0.0403	0.0516	0.022	0.0826	0.0015
2	rs60305738	134788109	1.08	0.0428324673547855	0.97	0.0677063307338505	0.217475897354202	0.780570785671649	0.0158	0.0145	0.0168	0.0031	0.1675	0.0021	0.003	0.0496	0.0015	0.1331	0.1569	0.0263	0.0023	0.12	0.0176	0.0019	0.0054	0.0033	6e-04	0.0281	0.0279	0.0403	0.0516	0.022	0.0826	0.0015
2	rs78851628	134788147	1.08	0.0428324673547855	0.97	0.0677063307338505	0.217353347739341	0.789558340107016	0.0158	0.0145	0.0168	0.0031	0.1675	0.0021	0.003	0.0496	0.0015	0.1331	0.1569	0.0263	0.0023	0.12	0.0176	0.0019	0.0054	0.0033	6e-04	0.0281	0.0279	0.0403	0.0516	0.022	0.0826	0.0015
2	rs72843904	134790948	1.08	0.0428324673547855	0.97	0.0677063307338505	0.212563785496562	0.772364307599014	0.0158	0.0146	0.0168	0.0031	0.1674	0.0021	0.003	0.0496	0.0015	0.1331	0.1568	0.0263	0.0024	0.12	0.0175	0.0018	0.0054	0.0032	6e-04	0.0281	0.0279	0.0404	0.0516	0.022	0.0827	0.0015
2	rs13035415	134793789	1.08	0.0428324673547855	0.97	0.0677063307338505	0.207117984692926	0.720534841019551	0.0158	0.0146	0.0167	0.0031	0.1672	0.0021	0.003	0.0496	0.0015	0.133	0.1567	0.0264	0.0026	0.12	0.0175	0.0018	0.0053	0.0032	6e-04	0.0282	0.0279	0.0405	0.0517	0.0221	0.0829	0.0015
2	rs11884643	134794375	1.08	0.0428324673547855	0.97	0.0677063307338505	0.206363518380614	0.729517759160537	0.0158	0.0146	0.0167	0.0031	0.1672	0.0021	0.003	0.0495	0.0015	0.133	0.1567	0.0264	0.0026	0.12	0.0175	0.0018	0.0053	0.0032	6e-04	0.0282	0.0279	0.0405	0.0517	0.0221	0.0829	0.0015
2	rs11883461	134794423	1.08	0.0428324673547855	0.97	0.0677063307338505	0.205491869529021	0.726670505542486	0.0158	0.0146	0.0167	0.0031	0.1672	0.0021	0.003	0.0495	0.0015	0.133	0.1567	0.0265	0.0026	0.12	0.0175	0.0018	0.0053	0.0032	6e-04	0.0282	0.0279	0.0405	0.0517	0.0221	0.0829	0.0015
2	rs112179267	134814705	1.08	0.0428324673547855	0.97	0.0677063307338505	0.203833605827161	0.708298316187511	0.0158	0.0146	0.0164	0.003	0.1669	0.0021	0.003	0.0493	0.0015	0.133	0.1568	0.0267	0.0029	0.1202	0.0176	0.0018	0.0052	0.0031	7e-04	0.0283	0.0279	0.0407	0.0519	0.0221	0.0825	0.0015
2	rs16830017	134815375	1.08	0.0428324673547855	0.97	0.0677063307338505	0.210071259362312	0.671874171145147	0.0158	0.0146	0.0161	0.0029	0.1667	0.0021	0.0029	0.0492	0.0016	0.1331	0.1569	0.0268	0.0032	0.1203	0.0177	0.0019	0.0052	0.0031	7e-04	0.0283	0.028	0.0408	0.052	0.0221	0.0821	0.0015
2	rs1715016	134825488	1.08	0.0428324673547855	0.97	0.0677063307338505	0.215885772820807	0.633425946368475	0.0158	0.0146	0.016	0.0029	0.1666	0.0021	0.0029	0.0491	0.0016	0.1331	0.1569	0.0268	0.0033	0.1204	0.0177	0.0019	0.0052	0.0031	7e-04	0.0283	0.028	0.0409	0.052	0.0221	0.082	0.0015
2	rs17710648	134832123	1.08	0.0428324673547855	0.97	0.0677063307338505	0.209110855545617	0.587800653789287	0.0158	0.0146	0.0162	0.0029	0.1664	0.0021	0.0029	0.049	0.0016	0.1328	0.1569	0.0269	0.0033	0.1206	0.0178	0.0019	0.0051	0.003	7e-04	0.0284	0.0281	0.0411	0.0524	0.0222	0.0812	0.0016
2	rs11902666	134844756	1.08	0.0428324673547855	0.97	0.0677063307338505	0.285991491283229	0.717097942419076	0.0158	0.0149	0.0166	0.0027	0.1684	0.002	0.0029	0.0475	0.0018	0.1351	0.156	0.0272	0.0032	0.1219	0.0177	0.0018	0.0049	0.0024	8e-04	0.0274	0.0279	0.0413	0.0531	0.0222	0.0786	0.0016
2	rs72843934	134849232	1.08	0.0428324673547855	0.97	0.0677063307338505	0.294604698371938	0.727569372463984	0.0158	0.0148	0.0165	0.0027	0.1686	0.002	0.003	0.0474	0.0018	0.1355	0.156	0.0271	0.0031	0.122	0.0177	0.0018	0.0049	0.0024	8e-04	0.0274	0.0279	0.0412	0.0531	0.0221	0.0785	0.0016
2	rs7569408	134851277	1.08	0.0428324673547855	0.97	0.0677063307338505	0.298476539853316	0.70487453523066	0.0158	0.0148	0.0165	0.0027	0.1686	0.002	0.003	0.0474	0.0018	0.1357	0.1559	0.0271	0.0031	0.1221	0.0177	0.0018	0.0049	0.0024	8e-04	0.0275	0.0279	0.0412	0.0531	0.0221	0.0785	0.0016
2	rs10496718	134851787	1.08	0.0428324673547855	0.97	0.0677063307338505	0.298768011510664	0.701751721258801	0.0158	0.0148	0.0164	0.0027	0.1686	0.002	0.003	0.0474	0.0018	0.1357	0.1559	0.027	0.0031	0.1221	0.0177	0.0018	0.0049	0.0024	8e-04	0.0275	0.0279	0.0412	0.0531	0.0221	0.0785	0.0016
2	rs79425817	134852025	1.08	0.0428324673547855	0.98	0.0568119256469769	0.297360631964233	0.704576990621602	0.0158	0.0148	0.0164	0.0027	0.1687	0.002	0.003	0.0474	0.0018	0.1356	0.1559	0.027	0.0031	0.1221	0.0177	0.0018	0.0049	0.0024	8e-04	0.0275	0.0279	0.0412	0.0531	0.0221	0.0785	0.0016
2	rs16830053	134856414	1.08	0.0428324673547855	0.98	0.0568119256469769	0.29028104017216	0.74379067096567	0.0158	0.0149	0.0163	0.0027	0.1689	0.002	0.003	0.0474	0.0018	0.1357	0.1559	0.027	0.0031	0.1221	0.0177	0.0018	0.0049	0.0024	8e-04	0.0272	0.0278	0.0411	0.053	0.0221	0.0787	0.0016
2	rs10182309	134864143	1.08	0.0428324673547855	0.98	0.0568119256469769	0.290424612880202	0.794747577475937	0.0157	0.015	0.016	0.0026	0.1697	0.002	0.003	0.047	0.0018	0.1357	0.1559	0.0268	0.0031	0.1221	0.0178	0.0017	0.0048	0.0023	0.001	0.0269	0.0278	0.0411	0.0525	0.0221	0.0795	0.0016
2	rs1257373	134865569	1.08	0.0428324673547855	0.98	0.0568119256469769	0.295376915435134	0.798414924471285	0.0158	0.015	0.016	0.0026	0.1699	0.002	0.003	0.0469	0.0018	0.1357	0.1559	0.0268	0.0031	0.1221	0.0178	0.0017	0.0048	0.0023	0.001	0.0268	0.0278	0.0411	0.0524	0.0221	0.0798	0.0016
2	rs73958162	134865767	1.08	0.0428324673547855	0.99	0.0473477484867341	0.29523204276996	0.801167789038929	0.0158	0.015	0.016	0.0026	0.1699	0.002	0.003	0.0469	0.0018	0.1357	0.1559	0.0268	0.0031	0.122	0.0179	0.0017	0.0048	0.0023	0.001	0.0268	0.0278	0.0411	0.0524	0.0221	0.0798	0.0016
2	rs10200989	134867672	1.08	0.0428324673547855	0.99	0.0473477484867341	0.29799108959372	0.783005908862519	0.0158	0.0151	0.016	0.0026	0.1699	0.002	0.003	0.0468	0.0018	0.1358	0.1559	0.0268	0.0031	0.122	0.0179	0.0017	0.0048	0.0023	0.001	0.0268	0.0278	0.0411	0.0524	0.0221	0.0798	0.0016
2	rs6761718	134873058	1.08	0.0428324673547855	0.99	0.0473477484867341	0.289515959190638	0.844708859768548	0.0158	0.0151	0.016	0.0026	0.1699	0.0019	0.003	0.0468	0.0018	0.1357	0.1559	0.0268	0.0031	0.1221	0.0179	0.0017	0.0048	0.0023	0.001	0.0268	0.0278	0.0411	0.0524	0.0221	0.0797	0.0016
2	rs13382643	134881387	1.08	0.0428324673547855	0.99	0.0473477484867341	0.283717697703456	0.805913542196572	0.0158	0.0152	0.016	0.0025	0.17	0.0019	0.003	0.0467	0.0018	0.1357	0.1557	0.0267	0.0031	0.1223	0.0179	0.0017	0.0047	0.0023	0.001	0.0267	0.0279	0.0412	0.0525	0.0221	0.0795	0.0016
2	rs59779024	134892444	1.08	0.0428324673547855	0.99	0.0473477484867341	0.274534065032756	0.762208295960915	0.0165	0.016	0.0158	0.0026	0.1713	0.0019	0.0028	0.0462	0.0017	0.1359	0.1543	0.0261	0.0028	0.1237	0.0178	0.0017	0.0044	0.0024	0.0011	0.0269	0.0285	0.0421	0.0531	0.022	0.0768	0.0013
2	rs62165677	134896044	1.08	0.0428324673547855	0.99	0.0473477484867341	0.278403221957934	0.679242130298441	0.0166	0.0161	0.0158	0.0026	0.1715	0.0019	0.0028	0.0465	0.0017	0.1358	0.154	0.026	0.0028	0.124	0.0177	0.0017	0.0044	0.0024	0.0011	0.0269	0.0285	0.0422	0.0532	0.022	0.0764	0.0013
2	rs16830105	134896134	1.08	0.0428324673547855	1.01	0.0321931958856115	0.278684049777566	0.679094592132985	0.0166	0.0161	0.0158	0.0026	0.1715	0.0019	0.0028	0.0465	0.0017	0.1358	0.154	0.026	0.0028	0.124	0.0177	0.0017	0.0044	0.0024	0.0011	0.0269	0.0285	0.0422	0.0532	0.022	0.0764	0.0013
2	rs12617740	134898547	1.08	0.0428324673547855	1.01	0.0321931958856115	0.279855804247936	0.660270348584717	0.0166	0.0161	0.0158	0.0026	0.1716	0.0019	0.0028	0.0466	0.0016	0.1357	0.1539	0.026	0.0028	0.1241	0.0177	0.0017	0.0044	0.0024	0.0011	0.0269	0.0286	0.0422	0.0532	0.022	0.0763	0.0013
2	rs114390689	134898695	1.08	0.0428324673547855	1.01	0.0321931958856115	0.276348471263787	0.679242130298441	0.0166	0.0161	0.0158	0.0026	0.1716	0.0019	0.0028	0.0466	0.0016	0.1357	0.1538	0.026	0.0028	0.1241	0.0177	0.0017	0.0044	0.0024	0.0011	0.0269	0.0286	0.0422	0.0531	0.022	0.0763	0.0013
2	rs11692586	134917005	1.09	0.0358267755764475	1.01	0.0321931958856115	0.25025191370425	0.640840594738232	0.0165	0.0168	0.0155	0.0025	0.1739	0.002	0.0027	0.0477	0.0015	0.1349	0.1527	0.025	0.0027	0.127	0.0171	0.0018	0.0044	0.0023	0.0011	0.0269	0.0287	0.0417	0.0532	0.022	0.0744	0.001
2	rs16830124	134918554	1.09	0.0358267755764475	1.01	0.0321931958856115	0.246426030724105	0.64856719373249	0.0166	0.0168	0.0155	0.0025	0.174	0.002	0.0027	0.0477	0.0015	0.1349	0.1525	0.025	0.0027	0.1271	0.017	0.0018	0.0044	0.0023	0.0011	0.0269	0.0287	0.0417	0.0532	0.022	0.0744	0.001
2	rs13398410	134931181	1.09	0.0358267755764475	1.01	0.0321931958856115	0.23839808357909	0.685888859999502	0.0166	0.0168	0.0154	0.0025	0.1741	0.002	0.0027	0.0478	0.0015	0.1349	0.1526	0.0248	0.0026	0.1274	0.017	0.0018	0.0044	0.0022	0.001	0.0268	0.0288	0.0416	0.0532	0.0218	0.0743	0.001
2	rs114475253	134934636	1.1	0.0297783867163545	1.01	0.0321931958856115	0.254332819646069	0.627769544278177	0.0167	0.0172	0.0152	0.0024	0.1748	0.002	0.0026	0.0481	0.0014	0.1346	0.1531	0.0239	0.0025	0.1285	0.0167	0.0018	0.0045	0.0021	0.001	0.0268	0.0291	0.0414	0.0532	0.0213	0.0738	9e-04
2	rs11884817	134934857	1.1	0.0297783867163545	1.02	0.0262527243843747	0.263283373280713	0.608857629892814	0.0167	0.0172	0.0151	0.0024	0.1749	0.002	0.0026	0.0481	0.0014	0.1346	0.1532	0.0239	0.0025	0.1286	0.0167	0.0018	0.0045	0.0021	0.001	0.0268	0.0292	0.0414	0.0531	0.0214	0.0737	9e-04
2	rs1257215	134939839	1.1	0.0297783867163545	1.02	0.0262527243843747	0.250163599424979	0.57457132968877	0.0167	0.0174	0.0151	0.0024	0.1746	0.0019	0.0025	0.0483	0.0014	0.1341	0.1532	0.0235	0.0025	0.1292	0.0167	0.0016	0.0045	0.0019	0.001	0.0279	0.0294	0.0414	0.0531	0.0209	0.0738	8e-04
2	rs4953903	134941155	1.1	0.0297783867163545	1.02	0.0262527243843747	0.249766396463005	0.586659799601227	0.0167	0.0174	0.015	0.0024	0.1746	0.0019	0.0025	0.0483	0.0014	0.1341	0.1532	0.0235	0.0025	0.1293	0.0167	0.0016	0.0045	0.0019	0.001	0.028	0.0294	0.0414	0.0531	0.0208	0.0738	8e-04
2	rs1257174	134945535	1.11	0.0245911388883176	1.02	0.0262527243843747	0.254644801104697	0.602679848136532	0.017	0.0172	0.0148	0.0023	0.1745	0.0018	0.0023	0.0492	0.0012	0.1358	0.1544	0.0229	0.0021	0.1296	0.0163	0.0015	0.0043	0.0018	0.001	0.0279	0.0294	0.0414	0.0531	0.0197	0.0733	8e-04
2	rs1257173	134945928	1.11	0.0245911388883176	1.02	0.0262527243843747	0.255046227039177	0.596373958321356	0.017	0.0173	0.0148	0.0023	0.1746	0.0018	0.0023	0.0492	0.0012	0.1359	0.1545	0.0229	0.0021	0.1297	0.0163	0.0015	0.0043	0.0018	0.001	0.028	0.0294	0.0414	0.053	0.0197	0.0732	8e-04
2	rs1257171	134946947	1.11	0.0245911388883176	1.02	0.0262527243843747	0.253932007578617	0.608857629892814	0.017	0.0173	0.0148	0.0023	0.1746	0.0018	0.0023	0.0492	0.0012	0.1359	0.1545	0.0228	0.0021	0.1297	0.0162	0.0015	0.0043	0.0018	9e-04	0.028	0.0294	0.0413	0.053	0.0197	0.0733	8e-04
2	rs72846726	134948982	1.11	0.0245911388883176	1.02	0.0262527243843747	0.252554076422487	0.630088683760135	0.017	0.0173	0.0147	0.0023	0.1745	0.0018	0.0023	0.0492	0.0012	0.136	0.1545	0.0227	0.002	0.1298	0.0162	0.0016	0.0042	0.0018	9e-04	0.0282	0.0295	0.0411	0.053	0.0197	0.0735	8e-04
2	rs56344680	134951762	1.11	0.0245911388883176	1.03	0.0212444876357053	0.255492660766615	0.663643895885143	0.0171	0.0173	0.0147	0.0023	0.1745	0.0017	0.0023	0.0492	0.0012	0.1361	0.1546	0.0227	0.002	0.1298	0.0162	0.0016	0.0042	0.0018	9e-04	0.0282	0.0294	0.0411	0.0529	0.0196	0.0736	8e-04
2	rs72846730	134952315	1.11	0.0245911388883176	1.03	0.0212444876357053	0.255403339925957	0.685740995702516	0.0171	0.0173	0.0147	0.0023	0.1745	0.0017	0.0023	0.0492	0.0012	0.1361	0.1546	0.0227	0.002	0.1298	0.0162	0.0015	0.0042	0.0018	9e-04	0.0282	0.0294	0.0411	0.0528	0.0196	0.0737	8e-04
2	rs78162729	134952410	1.11	0.0245911388883176	1.03	0.0212444876357053	0.255492660766615	0.690328136556554	0.0171	0.0173	0.0147	0.0023	0.1745	0.0017	0.0023	0.0492	0.0012	0.1361	0.1546	0.0227	0.002	0.1298	0.0162	0.0015	0.0042	0.0018	9e-04	0.0282	0.0294	0.0411	0.0528	0.0196	0.0737	8e-04
2	rs4953905	134954763	1.11	0.0245911388883176	1.03	0.0212444876357053	0.257506885505203	0.74017915126261	0.0171	0.0174	0.0147	0.0023	0.1744	0.0017	0.0023	0.0492	0.0011	0.1362	0.1546	0.0227	0.0019	0.1299	0.0162	0.0016	0.0042	0.0018	9e-04	0.0283	0.0295	0.0411	0.0528	0.0195	0.0737	8e-04
2	rs62165713	134956873	1.11	0.0245911388883176	1.03	0.0212444876357053	0.263192579668406	0.785747364473876	0.0171	0.0174	0.0146	0.0022	0.1743	0.0017	0.0023	0.0492	0.0011	0.1365	0.1546	0.0226	0.0019	0.13	0.0162	0.0016	0.0042	0.0017	9e-04	0.0283	0.0295	0.0412	0.0527	0.0195	0.0737	8e-04
2	rs4953907	134957871	1.11	0.0245911388883176	1.03	0.0212444876357053	0.264966121834416	0.810511850970117	0.0171	0.0174	0.0146	0.0022	0.1743	0.0017	0.0023	0.0492	0.0011	0.1365	0.1545	0.0226	0.0019	0.13	0.0162	0.0016	0.0042	0.0017	9e-04	0.0283	0.0295	0.0412	0.0527	0.0195	0.0737	8e-04
2	rs9646694	134962379	1.12	0.0201729039058691	1.03	0.0212444876357053	0.269405256998828	0.741081669762757	0.0171	0.0176	0.0146	0.0022	0.1745	0.0016	0.0023	0.0492	0.0011	0.1369	0.1545	0.0226	0.0019	0.13	0.0161	0.0016	0.0042	0.0017	9e-04	0.0283	0.0296	0.0412	0.0526	0.0194	0.0736	8e-04
2	rs62165726	134966562	1.12	0.0201729039058691	1.03	0.0212444876357053	0.273513395356782	0.710980379486175	0.0171	0.0176	0.0145	0.0022	0.1745	0.0016	0.0023	0.049	0.0011	0.1371	0.1545	0.0225	0.0019	0.1301	0.0161	0.0016	0.0041	0.0017	9e-04	0.0284	0.0297	0.0412	0.0525	0.0193	0.0736	8e-04
2	rs12474809	134975518	1.12	0.0201729039058691	1.03	0.0212444876357053	0.35927203535417	0.737322770107463	0.0171	0.0185	0.0141	0.002	0.1742	0.0015	0.0024	0.0479	7e-04	0.139	0.1547	0.0223	0.0018	0.1306	0.016	0.0016	0.0042	0.0018	8e-04	0.0289	0.0301	0.0414	0.0518	0.0189	0.0729	8e-04
2	rs12989489	134976725	1.12	0.0201729039058691	1.04	0.0170565984053636	0.377699247680316	0.76963297413011	0.0171	0.0185	0.0141	0.002	0.1742	0.0015	0.0023	0.0479	7e-04	0.1393	0.1547	0.0222	0.0018	0.1306	0.0159	0.0016	0.0043	0.0018	8e-04	0.0289	0.0301	0.0414	0.0517	0.0189	0.0728	8e-04
2	rs2593708	134979415	1.12	0.0201729039058691	1.04	0.0170565984053636	0.422725279028079	0.760089827041074	0.0171	0.0187	0.0139	0.0019	0.1742	0.0015	0.0024	0.0478	7e-04	0.1397	0.1547	0.0222	0.0018	0.1305	0.0159	0.0015	0.0043	0.0018	9e-04	0.0289	0.0302	0.0414	0.0517	0.0188	0.0725	8e-04
2	rs16830230	134983770	1.13	0.0164362283145484	1.04	0.0170565984053636	0.498211011791971	0.804688262815214	0.017	0.0195	0.0137	0.0018	0.1742	0.0014	0.0024	0.048	7e-04	0.1411	0.1555	0.0219	0.0018	0.1301	0.0154	0.0014	0.0045	0.0018	9e-04	0.0296	0.0301	0.041	0.0511	0.0186	0.0719	7e-04
2	rs1257210	134985914	1.13	0.0164362283145484	1.04	0.0170565984053636	0.50205803622427	0.793067913101219	0.017	0.0195	0.0137	0.0018	0.1741	0.0014	0.0024	0.048	6e-04	0.1412	0.1555	0.0219	0.0018	0.1301	0.0154	0.0014	0.0045	0.0018	9e-04	0.0297	0.0301	0.041	0.0511	0.0186	0.0718	7e-04
2	rs79500378	134986578	1.13	0.0164362283145484	1.04	0.0170565984053636	0.503069444528123	0.793067913101219	0.017	0.0195	0.0137	0.0018	0.1742	0.0013	0.0024	0.048	6e-04	0.1412	0.1555	0.0219	0.0018	0.13	0.0154	0.0014	0.0045	0.0018	9e-04	0.0297	0.0301	0.041	0.0511	0.0186	0.0718	7e-04
2	rs11685986	134989425	1.13	0.0164362283145484	1.04	0.0170565984053636	0.512024657593756	0.779505931509059	0.017	0.0196	0.0137	0.0018	0.1742	0.0013	0.0024	0.048	6e-04	0.1413	0.1556	0.0218	0.0018	0.1299	0.0155	0.0014	0.0045	0.0018	9e-04	0.0297	0.0301	0.041	0.051	0.0186	0.0716	7e-04
2	rs13426636	134992636	1.13	0.0164362283145484	1.04	0.0170565984053636	0.529318611647599	0.828497713600173	0.0169	0.0198	0.0137	0.0018	0.1744	0.0013	0.0024	0.048	6e-04	0.1413	0.1557	0.0217	0.0018	0.1298	0.0157	0.0014	0.0046	0.0017	9e-04	0.0298	0.03	0.041	0.0508	0.0186	0.0713	7e-04
2	rs74405316	134993498	1.13	0.0164362283145484	1.04	0.0170565984053636	0.546753458399601	0.885595946861407	0.0168	0.02	0.0137	0.0018	0.1743	0.0013	0.0024	0.048	6e-04	0.1414	0.1559	0.0217	0.0018	0.1297	0.0158	0.0015	0.0046	0.0017	8e-04	0.0299	0.03	0.041	0.0506	0.0185	0.0709	7e-04
2	rs1257193	134993718	1.13	0.0164362283145484	1.04	0.0170565984053636	0.546753458399601	0.864558642417172	0.0168	0.02	0.0137	0.0018	0.1743	0.0013	0.0024	0.048	6e-04	0.1414	0.156	0.0217	0.0018	0.1297	0.0158	0.0015	0.0046	0.0017	8e-04	0.0299	0.03	0.041	0.0506	0.0185	0.0709	7e-04
2	rs1257186	135000500	1.13	0.0164362283145484	1.04	0.0170565984053636	0.582554743558688	0.83296852042876	0.0168	0.0201	0.0136	0.0018	0.1731	0.0014	0.0026	0.0486	7e-04	0.1417	0.1562	0.0218	0.0018	0.1305	0.016	0.0014	0.0046	0.0017	8e-04	0.0299	0.0299	0.0409	0.0502	0.0187	0.0701	7e-04
2	rs3762484	135008432	1.13	0.0164362283145484	1.04	0.0170565984053636	0.610860007415211	0.908933449277923	0.0168	0.0201	0.0135	0.0018	0.1728	0.0013	0.0026	0.0486	7e-04	0.1421	0.1562	0.0219	0.0018	0.1306	0.016	0.0015	0.0046	0.0017	8e-04	0.03	0.0299	0.0409	0.05	0.0187	0.07	7e-04
2	rs72549460	135011400	1.13	0.0164362283145484	1.04	0.0170565984053636	0.617737005937313	0.934286630650781	0.0168	0.0201	0.0135	0.0018	0.1728	0.0013	0.0026	0.0486	7e-04	0.1421	0.1562	0.0219	0.0018	0.1305	0.016	0.0015	0.0046	0.0017	8e-04	0.03	0.0299	0.0409	0.05	0.0187	0.07	7e-04
2	rs1257221	135016618	1.13	0.0164362283145484	1.04	0.0170565984053636	0.625349490365	0.944719827424863	0.0168	0.0201	0.0134	0.0018	0.1726	0.0014	0.0026	0.0487	7e-04	0.1425	0.1562	0.0219	0.0018	0.1304	0.0161	0.0015	0.0047	0.0017	7e-04	0.0301	0.0298	0.0408	0.0498	0.0188	0.0699	7e-04
2	rs7586139	135017617	1.14	0.0132988856882812	1.04	0.0170565984053636	0.717965888903465	1.01773516888926	0.0166	0.0204	0.0131	0.0019	0.172	0.0014	0.0028	0.0488	7e-04	0.1438	0.1568	0.0215	0.0018	0.1311	0.0166	0.0019	0.0046	0.0016	8e-04	0.0301	0.0295	0.0409	0.0494	0.0185	0.0682	8e-04
2	rs111813578	135017640	1.14	0.0132988856882812	1.04	0.0170565984053636	0.722668133570777	1.08217654634304	0.0166	0.0204	0.0131	0.0019	0.172	0.0014	0.0028	0.0488	7e-04	0.1438	0.1567	0.0215	0.0018	0.1312	0.0166	0.0019	0.0046	0.0016	8e-04	0.0301	0.0295	0.0409	0.0494	0.0185	0.0682	8e-04
2	rs7589146	135017857	1.14	0.0132988856882812	1.04	0.0170565984053636	0.734671316607604	1.08412605973646	0.0166	0.0204	0.013	0.0019	0.1721	0.0014	0.0028	0.0489	7e-04	0.1439	0.1566	0.0215	0.0018	0.1312	0.0166	0.0019	0.0046	0.0016	8e-04	0.0302	0.0295	0.0408	0.0494	0.0185	0.068	8e-04
2	rs11695371	135018860	1.14	0.0132988856882812	1.04	0.0170565984053636	0.734897209667877	1.06676605608917	0.0166	0.0205	0.0129	0.0019	0.1721	0.0014	0.0028	0.049	8e-04	0.144	0.1567	0.0215	0.0019	0.1313	0.0166	0.0019	0.0045	0.0016	8e-04	0.0303	0.0294	0.0407	0.0493	0.0184	0.0678	8e-04
2	rs74392382	135018930	1.14	0.0132988856882812	1.04	0.0170565984053636	0.734972514158083	1.07406061875712	0.0166	0.0205	0.0129	0.0019	0.1721	0.0014	0.0028	0.049	8e-04	0.144	0.1567	0.0215	0.0019	0.1314	0.0166	0.0019	0.0045	0.0016	8e-04	0.0303	0.0294	0.0407	0.0493	0.0184	0.0678	8e-04
2	rs3791274	135024676	1.14	0.0132988856882812	1.04	0.0170565984053636	0.735123133342922	1.09144253013111	0.0166	0.0205	0.0129	0.0019	0.1721	0.0014	0.0029	0.049	8e-04	0.1439	0.1566	0.0215	0.0019	0.1314	0.0166	0.0019	0.0044	0.0016	8e-04	0.0303	0.0294	0.0407	0.0493	0.0184	0.0677	8e-04
2	rs9677256	135031863	1.15	0.0106843226579577	1.04	0.0170565984053636	0.774588720342514	1.12047178408731	0.0165	0.0207	0.0127	0.0019	0.172	0.0019	0.003	0.0495	0.001	0.1443	0.1574	0.0214	0.0021	0.1319	0.0164	0.0021	0.0042	0.0016	9e-04	0.0308	0.0291	0.0407	0.0484	0.0178	0.066	0.001
2	rs62167962	135034238	1.15	0.0106843226579577	1.04	0.0170565984053636	0.803327684432395	1.11981790693022	0.0165	0.0208	0.0127	0.0019	0.1718	0.0019	0.003	0.0498	0.0011	0.1443	0.1577	0.0215	0.0022	0.1322	0.0164	0.0022	0.0041	0.0017	9e-04	0.031	0.0289	0.0408	0.0482	0.0176	0.0651	0.001
2	rs35974856	135036550	1.16	0.00852198573445534	1.04	0.0170565984053636	0.852251186280649	1.27949210116561	0.0165	0.0209	0.0128	0.0018	0.1715	0.002	0.0031	0.0501	0.0011	0.1441	0.1579	0.0216	0.0023	0.1327	0.0163	0.0023	0.004	0.0017	0.001	0.0312	0.0287	0.0407	0.048	0.0174	0.0643	0.001
2	rs11903491	135040471	1.16	0.00852198573445534	1.04	0.0170565984053636	0.85433988387397	1.34943815560357	0.0165	0.0209	0.0128	0.0018	0.1715	0.0021	0.0031	0.0501	0.0011	0.1441	0.1579	0.0216	0.0023	0.1327	0.0163	0.0023	0.004	0.0017	0.001	0.0313	0.0287	0.0407	0.048	0.0174	0.0642	0.001
2	rs10496726	135045250	1.16	0.00852198573445534	1.05	0.0135840880299916	0.85112740363388	1.39143057053005	0.0165	0.0209	0.0128	0.0018	0.1715	0.0021	0.0031	0.0502	0.0011	0.1441	0.1579	0.0216	0.0023	0.1328	0.0163	0.0023	0.004	0.0017	0.001	0.0313	0.0287	0.0407	0.048	0.0174	0.0642	0.001
2	rs114590314	135051881	1.16	0.00852198573445534	1.05	0.0135840880299916	0.860135302141384	1.46610308962811	0.0165	0.0209	0.0128	0.0018	0.1714	0.0021	0.0031	0.0502	0.0011	0.1441	0.1579	0.0216	0.0023	0.1328	0.0163	0.0023	0.004	0.0017	0.001	0.0313	0.0287	0.0407	0.048	0.0174	0.0641	0.001
2	rs4954130	135058732	1.16	0.00852198573445534	1.04	0.0170565984053636	0.844158052117147	1.25126025885434	0.0165	0.021	0.0128	0.0018	0.1714	0.0021	0.0032	0.0502	0.0012	0.1441	0.158	0.0215	0.0023	0.1329	0.0163	0.0023	0.004	0.0017	0.001	0.0314	0.0286	0.0407	0.0479	0.0174	0.0639	0.001
2	rs74359532	135059022	1.16	0.00852198573445534	1.04	0.0170565984053636	0.850405305063223	1.2651120023593	0.0165	0.021	0.0128	0.0018	0.1713	0.0021	0.0032	0.0502	0.0012	0.1441	0.158	0.0215	0.0023	0.1329	0.0163	0.0023	0.0039	0.0017	0.001	0.0314	0.0286	0.0407	0.0479	0.0174	0.0639	0.001
2	rs4953913	135082689	1.16	0.00852198573445534	1.04	0.0170565984053636	0.883075106279724	1.25492922966103	0.0164	0.0211	0.0128	0.0018	0.1717	0.0022	0.0032	0.0504	0.0013	0.1442	0.1579	0.0214	0.0024	0.133	0.0164	0.0023	0.0039	0.0018	0.0011	0.0314	0.0284	0.0406	0.0479	0.0173	0.0631	0.0011
2	rs34327294	135085884	1.16	0.00852198573445534	1.04	0.0170565984053636	0.896157178747153	1.24692661088447	0.0164	0.0211	0.0128	0.0018	0.1718	0.0022	0.0032	0.0504	0.0013	0.1442	0.1579	0.0214	0.0024	0.133	0.0164	0.0023	0.0039	0.0018	0.0011	0.0314	0.0284	0.0406	0.0478	0.0173	0.063	0.0011
2	rs75922185	135108299	1.16	0.00852198573445534	1.05	0.0135840880299916	0.917835963188574	1.3386364205128	0.0164	0.0211	0.0128	0.0018	0.1718	0.0022	0.0032	0.0504	0.0014	0.1444	0.158	0.0216	0.0024	0.133	0.0164	0.0024	0.0039	0.0018	0.0011	0.0315	0.0282	0.0407	0.0476	0.0172	0.0629	0.0012
2	rs6430511	135108811	1.16	0.00852198573445534	1.05	0.0135840880299916	0.920239654233382	1.37515011773055	0.0164	0.0211	0.0128	0.0018	0.1718	0.0022	0.0032	0.0504	0.0014	0.1444	0.158	0.0216	0.0024	0.133	0.0164	0.0024	0.0039	0.0018	0.0011	0.0314	0.0282	0.0407	0.0476	0.0172	0.0629	0.0012
2	rs111232841	135110011	1.16	0.00852198573445534	1.05	0.0135840880299916	0.920405522717833	1.42118914187729	0.0164	0.0212	0.0128	0.0018	0.1718	0.0022	0.0032	0.0504	0.0014	0.1443	0.158	0.0216	0.0025	0.133	0.0164	0.0024	0.0039	0.0018	0.0011	0.0314	0.0281	0.0407	0.0476	0.0172	0.0629	0.0012
2	rs1439108	135111466	1.16	0.00852198573445534	1.05	0.0135840880299916	0.922147894544156	1.4217001853465	0.0164	0.0212	0.0128	0.0018	0.1718	0.0023	0.0032	0.0504	0.0014	0.1443	0.158	0.0216	0.0025	0.133	0.0164	0.0024	0.0039	0.0018	0.0011	0.0314	0.0281	0.0407	0.0476	0.0172	0.0628	0.0012
2	rs66523341	135122375	1.16	0.00852198573445534	1.05	0.0135840880299916	0.91378052055311	1.31859093740765	0.0164	0.0212	0.0128	0.0018	0.1717	0.0023	0.0032	0.0504	0.0014	0.1443	0.158	0.0217	0.0025	0.133	0.0163	0.0024	0.0039	0.0018	0.0011	0.0315	0.028	0.0407	0.0476	0.0172	0.0628	0.0012
2	rs75425613	135125743	1.16	0.00852198573445534	1.05	0.0135840880299916	0.919327600525131	1.32481809530676	0.0164	0.0212	0.0128	0.0018	0.1717	0.0023	0.0032	0.0504	0.0014	0.1442	0.1579	0.0217	0.0025	0.1331	0.0163	0.0024	0.0039	0.0018	0.0011	0.0315	0.028	0.0407	0.0476	0.0172	0.0628	0.0012
2	rs1344975	135127910	1.16	0.00852198573445534	1.05	0.0135840880299916	0.921152085209423	1.36042350189257	0.0164	0.0213	0.0127	0.0018	0.1717	0.0023	0.0032	0.0504	0.0015	0.144	0.158	0.0217	0.0025	0.1331	0.0163	0.0024	0.0039	0.0018	0.0011	0.0315	0.028	0.0407	0.0477	0.0172	0.0628	0.0012
2	rs77210230	135132839	1.16	0.00852198573445534	1.05	0.0135840880299916	0.945007199003344	1.28032901275171	0.0165	0.0213	0.0127	0.0018	0.1717	0.0024	0.0032	0.0504	0.0015	0.1437	0.1581	0.0216	0.0026	0.1331	0.0163	0.0025	0.0039	0.0018	0.0012	0.0316	0.0279	0.0407	0.0476	0.0172	0.0626	0.0013
2	rs76229677	135138136	1.16	0.00852198573445534	1.05	0.0135840880299916	0.951557021718593	1.33256686448576	0.0165	0.0214	0.0127	0.0018	0.1718	0.0024	0.0032	0.0504	0.0015	0.1437	0.158	0.0217	0.0026	0.133	0.0163	0.0025	0.0039	0.0018	0.0012	0.0316	0.0278	0.0408	0.0475	0.0172	0.0625	0.0013
2	rs12467609	135143287	1.16	0.00852198573445534	1.05	0.0135840880299916	0.94534263152433	1.31657238579465	0.0165	0.0214	0.0128	0.0018	0.1718	0.0025	0.0032	0.0504	0.0016	0.1437	0.158	0.0216	0.0027	0.1329	0.0162	0.0025	0.0039	0.0018	0.0012	0.0316	0.0278	0.0408	0.0475	0.0172	0.0625	0.0013
2	rs116166301	135145270	1.16	0.00852198573445534	1.06	0.0107295960273598	0.942325515316333	1.3120325628956	0.0165	0.0214	0.0128	0.0018	0.1718	0.0025	0.0032	0.0504	0.0016	0.1437	0.158	0.0216	0.0027	0.1329	0.0162	0.0025	0.0039	0.0018	0.0012	0.0316	0.0278	0.0408	0.0475	0.0172	0.0624	0.0013
2	rs958168	135151596	1.16	0.00852198573445534	1.07	0.00840387427400822	0.939312399623389	1.37108497209777	0.0165	0.0215	0.0129	0.0018	0.172	0.0025	0.0032	0.0504	0.0016	0.1437	0.1579	0.0216	0.0027	0.1329	0.0163	0.0026	0.0039	0.0018	0.0011	0.0316	0.0277	0.0409	0.0474	0.0172	0.0623	0.0013
2	rs1371132	135153401	1.16	0.00852198573445534	1.07	0.00840387427400822	0.936971634476675	1.3936376438254	0.0165	0.0215	0.0129	0.0018	0.1721	0.0025	0.0032	0.0504	0.0016	0.1438	0.1578	0.0216	0.0027	0.1329	0.0163	0.0026	0.0039	0.0018	0.0011	0.0316	0.0276	0.0409	0.0474	0.0173	0.0623	0.0013
2	rs34239772	135154807	1.16	0.00852198573445534	1.07	0.00840387427400822	0.934800238988062	1.3690531491325	0.0165	0.0215	0.0129	0.0018	0.1721	0.0025	0.0032	0.0504	0.0016	0.1438	0.1578	0.0216	0.0027	0.1329	0.0163	0.0026	0.0039	0.0018	0.0011	0.0316	0.0276	0.0409	0.0474	0.0173	0.0622	0.0013
2	rs12468077	135156342	1.16	0.00852198573445534	1.07	0.00840387427400822	0.981432200253616	1.43397418847997	0.0165	0.0215	0.0129	0.0018	0.1722	0.0025	0.0032	0.0505	0.0016	0.1438	0.1577	0.0216	0.0027	0.1329	0.0162	0.0026	0.0039	0.0018	0.0011	0.0315	0.0276	0.0409	0.0473	0.0173	0.0622	0.0013
2	rs13001159	135157762	1.17	0.00674752145384042	1.07	0.00840387427400822	1.19984776401695	1.32128315347258	0.0165	0.0216	0.013	0.0018	0.1726	0.0025	0.0031	0.0506	0.002	0.1441	0.1577	0.0216	0.0026	0.133	0.016	0.0026	0.0038	0.0018	0.0011	0.0313	0.0273	0.0411	0.0472	0.0171	0.0618	0.0013
2	rs11884032	135159453	1.17	0.00674752145384042	1.07	0.00840387427400822	3.32088376827948	1.47843798802976	0.0164	0.0214	0.0131	0.0019	0.1741	0.0027	0.0029	0.051	0.0031	0.1449	0.1572	0.0216	0.0023	0.1357	0.0155	0.0029	0.0036	0.0016	0.0011	0.0304	0.0259	0.0419	0.0466	0.0172	0.0588	0.0012
2	rs73960903	135159489	1.17	0.00674752145384042	1.07	0.00840387427400822	3.45084442632252	1.43090407922445	0.0165	0.0214	0.0131	0.0019	0.174	0.0027	0.0029	0.0511	0.0031	0.1449	0.1572	0.0216	0.0023	0.1357	0.0155	0.0029	0.0036	0.0016	0.0011	0.0304	0.0259	0.0419	0.0466	0.0172	0.0588	0.0012
2	rs3748900	135160755	1.18	0.00530284828807677	1.07	0.00840387427400822	8.30062764315803	1.55624375568211	0.0163	0.0216	0.0132	0.0018	0.1747	0.0026	0.0027	0.052	0.0042	0.1442	0.1569	0.0213	0.002	0.138	0.0152	0.0029	0.0036	0.0013	0.001	0.0297	0.0248	0.0426	0.0464	0.0175	0.0575	0.0011
2	rs114216338	135164684	1.18	0.00530284828807677	1.07	0.00840387427400822	8.80983452685362	1.56350508841952	0.0161	0.0216	0.0132	0.0018	0.1747	0.0026	0.0027	0.0523	0.0043	0.1443	0.1567	0.0212	0.002	0.1386	0.0151	0.0029	0.0036	0.0013	0.001	0.0297	0.0246	0.0425	0.0464	0.0175	0.0572	0.0011
2	rs3791299	135165078	1.18	0.00530284828807677	1.07	0.00840387427400822	8.83084853541014	1.55779931261913	0.0161	0.0216	0.0132	0.0018	0.1747	0.0026	0.0027	0.0523	0.0043	0.1443	0.1567	0.0212	0.002	0.1386	0.0151	0.0029	0.0036	0.0013	0.001	0.0297	0.0246	0.0425	0.0464	0.0175	0.0572	0.0011
2	rs75708619	135168541	1.18	0.00530284828807677	1.07	0.00840387427400822	9.8330930632544	1.4259600449484	0.0155	0.0216	0.0131	0.0018	0.1749	0.0025	0.0027	0.0529	0.0044	0.1446	0.1564	0.0212	0.0019	0.1396	0.0152	0.0028	0.0037	0.0012	0.001	0.0297	0.0245	0.0421	0.0464	0.0175	0.0566	0.0011
2	rs3791303	135168545	1.18	0.00530284828807677	1.07	0.00840387427400822	9.83674835611524	1.39975254168175	0.0155	0.0216	0.0131	0.0018	0.175	0.0025	0.0026	0.0529	0.0044	0.1446	0.1564	0.0212	0.0019	0.1396	0.0152	0.0028	0.0037	0.0012	0.001	0.0297	0.0245	0.0421	0.0464	0.0176	0.0566	0.0011
2	rs3791304	135168676	1.18	0.00530284828807677	1.09	0.00502393591369278	9.93952652027634	1.40043224643519	0.0155	0.0216	0.0131	0.0018	0.1754	0.0024	0.0026	0.053	0.0044	0.1448	0.1559	0.0212	0.0019	0.1399	0.0152	0.0028	0.0037	0.0012	0.001	0.0296	0.0243	0.0421	0.0465	0.0175	0.0564	0.0011
2	rs16830596	135181515	1.19	0.00413610465934531	1.09	0.00502393591369278	12.9978412765242	1.47603823989315	0.0158	0.0219	0.0121	0.0017	0.1764	0.0023	0.0025	0.0535	0.0047	0.1449	0.1544	0.0207	0.0012	0.1435	0.0149	0.0027	0.0037	0.0011	0.0011	0.0282	0.0244	0.0427	0.0464	0.0168	0.0569	7e-04
2	rs66496166	135181971	1.19	0.00413610465934531	1.09	0.00502393591369278	12.9326316982464	1.48615567791392	0.0158	0.0219	0.012	0.0016	0.1763	0.0023	0.0025	0.0536	0.0047	0.1449	0.1545	0.0207	0.0012	0.1436	0.015	0.0027	0.0036	0.0011	0.0011	0.0281	0.0244	0.0427	0.0464	0.0168	0.057	7e-04
2	rs62170036	135186057	1.19	0.00413610465934531	1.09	0.00502393591369278	13.2581307592775	1.40383158286216	0.0158	0.0219	0.012	0.0016	0.1764	0.0023	0.0025	0.0536	0.0047	0.1449	0.1543	0.0206	0.0012	0.1439	0.0149	0.0026	0.0036	0.0011	0.0011	0.028	0.0244	0.0427	0.0464	0.0168	0.057	7e-04
2	rs2010917	135194856	1.19	0.00413610465934531	1.09	0.00502393591369278	13.2947802958301	1.41199549758983	0.0159	0.0219	0.0119	0.0016	0.1765	0.0023	0.0024	0.0536	0.0047	0.145	0.1542	0.0206	0.0011	0.1441	0.0149	0.0026	0.0036	0.0011	0.0011	0.028	0.0244	0.0427	0.0464	0.0168	0.057	7e-04
2	rs651970	135208077	1.19	0.00413610465934531	1.1	0.00383352030686692	13.1244033917995	1.47072673504296	0.0159	0.022	0.0116	0.0016	0.1769	0.0022	0.0024	0.054	0.0046	0.145	0.1539	0.0206	0.0011	0.1445	0.0149	0.0026	0.0035	0.001	0.0011	0.0281	0.0243	0.0428	0.0461	0.0167	0.057	6e-04
2	rs113670398	135209617	1.19	0.00413610465934531	1.1	0.00383352030686692	13.1108155603392	1.47569546966014	0.0159	0.0219	0.0115	0.0016	0.1771	0.0022	0.0024	0.0541	0.0046	0.145	0.1539	0.0206	0.0011	0.1445	0.0149	0.0026	0.0035	0.001	0.0011	0.0281	0.0242	0.0429	0.0458	0.0167	0.057	6e-04
2	rs2290483	135210390	1.19	0.00413610465934531	1.1	0.00383352030686692	12.976099166913	1.36854527164686	0.0159	0.022	0.0115	0.0016	0.1772	0.0022	0.0024	0.0542	0.0046	0.1449	0.1537	0.0206	0.0011	0.1446	0.015	0.0026	0.0035	9e-04	0.0011	0.0281	0.0242	0.0429	0.0457	0.0168	0.0572	6e-04
2	rs610624	135213762	1.2	0.00320148280547221	1.12	0.00217271107737434	12.88814423513	1.34521699541822	0.016	0.022	0.0114	0.0018	0.1773	0.0024	0.0025	0.0548	0.0046	0.1442	0.1533	0.0207	0.0011	0.1449	0.0147	0.0027	0.0035	9e-04	0.0011	0.0279	0.0241	0.043	0.0453	0.0167	0.0576	6e-04
2	rs11904278	135219050	1.2	0.00320148280547221	1.12	0.00217271107737434	12.6319363997556	1.25876696211268	0.0165	0.0224	0.0114	0.0018	0.1777	0.0025	0.0024	0.0554	0.0046	0.1437	0.1536	0.0207	0.0011	0.1451	0.0141	0.0025	0.0034	9e-04	0.0011	0.0279	0.0236	0.043	0.046	0.0164	0.0571	6e-04
2	rs35778869	135220482	1.2	0.00320148280547221	1.12	0.00217271107737434	12.6400769588155	1.27346911840999	0.0165	0.0224	0.0114	0.0018	0.1777	0.0025	0.0024	0.0554	0.0046	0.1437	0.1536	0.0206	0.0011	0.1451	0.014	0.0025	0.0034	9e-04	0.0011	0.0279	0.0236	0.043	0.046	0.0164	0.057	6e-04
2	rs16830673	135221136	1.2	0.00320148280547221	1.12	0.00217271107737434	12.6390376931419	1.28049640634879	0.0165	0.0224	0.0114	0.0018	0.1777	0.0025	0.0024	0.0554	0.0046	0.1437	0.1536	0.0206	0.0011	0.1451	0.014	0.0025	0.0034	9e-04	0.0011	0.0279	0.0236	0.043	0.046	0.0164	0.0571	6e-04
2	rs587201	135224353	1.2	0.00320148280547221	1.12	0.00217271107737434	12.6068270487084	1.25409520897884	0.0165	0.0224	0.0114	0.0018	0.1778	0.0026	0.0024	0.0554	0.0046	0.1436	0.1536	0.0207	0.0011	0.1451	0.014	0.0026	0.0034	9e-04	0.0011	0.0279	0.0236	0.043	0.046	0.0163	0.057	6e-04
2	rs1598279	135231203	1.2	0.00320148280547221	1.12	0.00217271107737434	12.585187298184	1.30951158976948	0.0165	0.0224	0.0113	0.0018	0.1778	0.0026	0.0024	0.0554	0.0046	0.1435	0.1537	0.0207	0.0011	0.1451	0.014	0.0026	0.0033	9e-04	0.0011	0.0279	0.0235	0.043	0.046	0.0164	0.057	6e-04
2	rs1378276	135236814	1.2	0.00320148280547221	1.12	0.00217271107737434	12.4933263483671	1.31051988021332	0.0165	0.0225	0.0113	0.0018	0.1778	0.0026	0.0024	0.0555	0.0045	0.1434	0.1537	0.0207	0.0011	0.1451	0.014	0.0026	0.0033	9e-04	0.0011	0.0279	0.0235	0.043	0.046	0.0164	0.057	6e-04
2	rs642339	135240667	1.2	0.00320148280547221	1.12	0.00217271107737434	10.3030542133589	1.13585791118209	0.0165	0.0238	0.0112	0.0017	0.1782	0.0026	0.0024	0.0561	0.0042	0.1425	0.1543	0.021	0.001	0.1442	0.014	0.0025	0.0034	9e-04	8e-04	0.0281	0.0228	0.0429	0.046	0.0172	0.0564	6e-04
2	rs62168978	135243133	1.2	0.00320148280547221	1.12	0.00217271107737434	10.1296065889259	1.14734038464196	0.0165	0.0238	0.0112	0.0017	0.1782	0.0026	0.0024	0.0561	0.0042	0.1424	0.1543	0.021	0.001	0.1441	0.014	0.0025	0.0034	9e-04	8e-04	0.0281	0.0228	0.0429	0.046	0.0172	0.0564	6e-04
2	rs72982253	135254599	1.2	0.00320148280547221	1.12	0.00217271107737434	8.37654369990608	1.22496563104221	0.0166	0.0238	0.0112	0.0017	0.1784	0.0026	0.0023	0.0563	0.0039	0.1421	0.1547	0.0211	0.001	0.1438	0.014	0.0025	0.0033	0.001	8e-04	0.0281	0.0227	0.0429	0.0462	0.0172	0.0563	6e-04
2	rs491200	135257289	1.2	0.00320148280547221	1.12	0.00217271107737434	8.03205634224818	1.22380294450715	0.0166	0.0238	0.0112	0.0017	0.1785	0.0026	0.0023	0.0564	0.0038	0.142	0.1548	0.0211	0.001	0.1438	0.014	0.0025	0.0033	0.001	8e-04	0.0281	0.0227	0.0429	0.0462	0.0172	0.0563	6e-04
2	rs17731186	135259131	1.2	0.00320148280547221	1.12	0.00217271107737434	7.80355168359549	1.18356277756423	0.0166	0.0237	0.0112	0.0017	0.1786	0.0025	0.0023	0.0564	0.0038	0.1419	0.1548	0.0211	0.001	0.1438	0.014	0.0025	0.0032	0.001	8e-04	0.0282	0.0226	0.0428	0.0462	0.0171	0.0563	6e-04
2	rs76517281	135259147	1.2	0.00320148280547221	1.12	0.00217271107737434	7.79957397330348	1.18339767519587	0.0166	0.0237	0.0112	0.0017	0.1786	0.0025	0.0023	0.0564	0.0038	0.1419	0.1548	0.0211	0.001	0.1439	0.014	0.0025	0.0032	0.001	8e-04	0.0282	0.0226	0.0428	0.0462	0.0171	0.0563	6e-04
2	rs56131490	135263081	1.2	0.00320148280547221	1.12	0.00217271107737434	7.65125563575618	1.21666498893125	0.0167	0.0237	0.0112	0.0017	0.1787	0.0025	0.0023	0.0565	0.0037	0.1418	0.1549	0.0211	0.001	0.1441	0.014	0.0025	0.003	0.001	8e-04	0.0282	0.0226	0.0428	0.0463	0.0171	0.0562	7e-04
2	rs659811	135266910	1.2	0.00320148280547221	1.12	0.00217271107737434	7.5572251029954	1.25226070229074	0.0167	0.0237	0.0112	0.0017	0.1786	0.0025	0.0023	0.0565	0.0037	0.1417	0.155	0.0211	0.001	0.1441	0.014	0.0025	0.003	0.001	8e-04	0.0282	0.0226	0.0428	0.0463	0.0171	0.0562	7e-04
2	rs72982287	135276210	1.2	0.00320148280547221	1.12	0.00217271107737434	6.88370470235599	1.3719317126745	0.0167	0.0237	0.0112	0.0017	0.1788	0.0025	0.0023	0.0566	0.0035	0.1416	0.1551	0.0211	0.001	0.1442	0.0139	0.0025	0.0029	0.001	8e-04	0.0281	0.0226	0.0427	0.0464	0.0171	0.0562	7e-04
2	rs75115850	135280431	1.21	0.00245896276483189	1.12	0.00217271107737434	4.90119857609945	1.35856339841395	0.0168	0.0237	0.0111	0.0016	0.1791	0.0025	0.0022	0.0569	0.0031	0.1412	0.1557	0.0211	0.0011	0.1443	0.0139	0.0025	0.0028	0.0011	8e-04	0.028	0.0225	0.0426	0.0466	0.017	0.0562	7e-04
2	rs6730241	135285736	1.21	0.00245896276483189	1.12	0.00217271107737434	1.47709356674637	1.49954813840671	0.0173	0.0239	0.0106	0.0014	0.1805	0.002	0.0019	0.0582	9e-04	0.1391	0.1587	0.021	0.0015	0.1447	0.0138	0.0024	0.0025	0.0012	0.001	0.0274	0.0219	0.0419	0.0477	0.0166	0.0559	0.001
2	rs4953921	135286448	1.21	0.00245896276483189	1.12	0.00217271107737434	1.42423553826693	1.45823116294053	0.0173	0.0239	0.0106	0.0014	0.1805	0.002	0.0019	0.0582	9e-04	0.139	0.1588	0.021	0.0015	0.1447	0.0138	0.0024	0.0025	0.0013	0.001	0.0274	0.0219	0.0419	0.0477	0.0166	0.0559	0.001
2	rs555990	135289232	1.21	0.00245896276483189	1.12	0.00217271107737434	1.42945970390193	1.61899961783436	0.0174	0.0238	0.0102	0.0014	0.1806	0.002	0.0019	0.0584	9e-04	0.1388	0.1591	0.021	0.0015	0.1449	0.0138	0.0024	0.0024	0.0013	0.0011	0.0273	0.0219	0.0415	0.0477	0.0166	0.056	0.001
2	rs669759	135291135	1.22	0.0018739640844912	1.12	0.00217271107737434	1.40909618933239	1.68125461590337	0.0174	0.0239	0.0101	0.0014	0.1805	0.0019	0.0018	0.0584	9e-04	0.1384	0.1595	0.021	0.0016	0.1449	0.0139	0.0023	0.0024	0.0013	0.0011	0.0274	0.0219	0.0414	0.0476	0.0167	0.0562	0.001
2	rs58713275	135303704	1.22	0.0018739640844912	1.12	0.00217271107737434	1.45320470669169	1.55019667219123	0.0175	0.0239	0.01	0.0013	0.1805	0.0019	0.0018	0.0585	0.001	0.1379	0.1603	0.0208	0.0016	0.145	0.0139	0.0023	0.0023	0.0013	0.0011	0.0276	0.0219	0.0413	0.0474	0.0167	0.0561	0.001
2	rs75526878	135311507	1.22	0.0018739640844912	1.12	0.00217271107737434	1.42719174283592	1.47381046125184	0.0175	0.0239	0.0099	0.0013	0.1806	0.0018	0.0018	0.0585	0.001	0.1377	0.1605	0.0207	0.0016	0.1451	0.014	0.0023	0.0023	0.0013	0.0011	0.0276	0.0219	0.0413	0.0474	0.0167	0.0561	0.001
2	rs74595818	135318507	1.22	0.0018739640844912	1.12	0.00217271107737434	1.42275828811122	1.45994187127173	0.0175	0.0239	0.0099	0.0013	0.1806	0.0018	0.0018	0.0585	0.001	0.1376	0.1606	0.0207	0.0016	0.1451	0.014	0.0023	0.0023	0.0013	0.0011	0.0276	0.0219	0.0413	0.0474	0.0167	0.0561	0.001
2	rs10201048	135326664	1.22	0.0018739640844912	1.12	0.00217271107737434	1.43123555998369	1.48221027911945	0.0175	0.0239	0.0099	0.0013	0.1806	0.0018	0.0018	0.0585	0.001	0.1376	0.1606	0.0207	0.0016	0.1451	0.0139	0.0023	0.0023	0.0013	0.0011	0.0276	0.0219	0.0413	0.0473	0.0167	0.0561	0.001
2	rs59908691	135327189	1.22	0.0018739640844912	1.12	0.00217271107737434	1.4346909489158	1.48993110144772	0.0175	0.0239	0.0099	0.0013	0.1806	0.0018	0.0018	0.0585	0.001	0.1377	0.1606	0.0207	0.0016	0.1451	0.0139	0.0023	0.0023	0.0013	0.0011	0.0276	0.0219	0.0413	0.0473	0.0167	0.0561	0.001
2	rs72984282	135334545	1.22	0.0018739640844912	1.12	0.00217271107737434	1.44547173825062	1.55849074890894	0.0176	0.0239	0.0099	0.0013	0.1809	0.0018	0.0017	0.0588	0.001	0.1373	0.1611	0.0205	0.0016	0.1452	0.0139	0.0023	0.0023	0.0013	0.0011	0.0276	0.0219	0.0409	0.0474	0.0166	0.056	0.001
2	rs842362	135341120	1.22	0.0018739640844912	1.12	0.00217271107737434	1.60327647502726	1.74332906830453	0.0185	0.0242	0.0088	0.0011	0.1827	0.0011	0.0013	0.061	0.0013	0.1345	0.1659	0.0181	0.0019	0.1457	0.014	0.0018	0.002	0.0015	0.0015	0.0282	0.0217	0.0381	0.0482	0.0154	0.0556	9e-04
2	rs79867154	135341971	1.22	0.0018739640844912	1.12	0.00217271107737434	1.63962368633924	1.72944750869423	0.0185	0.0242	0.0088	0.0011	0.1827	0.0011	0.0013	0.061	0.0013	0.1344	0.166	0.0181	0.0019	0.1457	0.014	0.0018	0.002	0.0015	0.0015	0.0282	0.0217	0.038	0.0482	0.0154	0.0556	9e-04
2	rs12622940	135363585	1.22	0.0018739640844912	1.12	0.00217271107737434	1.58029857115685	1.79848627232704	0.0187	0.0243	0.0087	0.0011	0.183	0.0011	0.0013	0.0613	0.0013	0.1342	0.1666	0.018	0.0019	0.1461	0.014	0.0018	0.0019	0.0015	0.0015	0.0281	0.0215	0.0371	0.0482	0.0151	0.0556	9e-04
2	rs35215000	135367656	1.22	0.0018739640844912	1.12	0.00217271107737434	1.56385696632053	1.77554720370101	0.0187	0.0243	0.0087	0.0011	0.1831	0.0011	0.0013	0.0613	0.0013	0.1342	0.1666	0.018	0.0019	0.1461	0.014	0.0018	0.0019	0.0015	0.0015	0.0281	0.0215	0.0371	0.0482	0.0151	0.0556	9e-04
2	rs78707499	135368078	1.22	0.0018739640844912	1.12	0.00217271107737434	1.56344926847579	1.77237439772589	0.0187	0.0243	0.0087	0.0011	0.1831	0.0011	0.0013	0.0613	0.0013	0.1342	0.1666	0.018	0.0019	0.1461	0.014	0.0018	0.0019	0.0015	0.0015	0.0281	0.0215	0.0371	0.0482	0.0151	0.0556	9e-04
2	rs35865359	135374595	1.22	0.0018739640844912	1.12	0.00217271107737434	1.56477442664599	1.75441082075636	0.0187	0.0243	0.0087	0.0011	0.1831	0.0011	0.0013	0.0613	0.0013	0.1342	0.1669	0.018	0.0019	0.1461	0.014	0.0018	0.0019	0.0015	0.0015	0.0281	0.0215	0.0371	0.0481	0.0151	0.0555	9e-04
2	rs116029562	135382012	1.22	0.0018739640844912	1.12	0.00217271107737434	1.56620197280252	1.75669880970519	0.0187	0.0243	0.0087	0.0011	0.1831	0.0011	0.0013	0.0613	0.0013	0.1341	0.167	0.018	0.0019	0.1461	0.014	0.0018	0.0019	0.0015	0.0015	0.028	0.0215	0.0371	0.0481	0.0151	0.0555	9e-04
2	rs13432068	135382914	1.22	0.0018739640844912	1.12	0.00217271107737434	1.56885437476725	1.76338927265616	0.0187	0.0243	0.0087	0.0011	0.1831	0.0011	0.0013	0.0613	0.0013	0.1341	0.167	0.018	0.0019	0.1461	0.014	0.0018	0.0019	0.0015	0.0015	0.028	0.0215	0.0371	0.0481	0.0151	0.0555	9e-04
2	rs1568120	135406890	1.22	0.0018739640844912	1.12	0.00217271107737434	1.59361947240467	1.82536094325605	0.0187	0.0243	0.0087	0.0011	0.1832	0.001	0.0012	0.0613	0.0013	0.134	0.167	0.018	0.002	0.1462	0.014	0.0018	0.0019	0.0015	0.0015	0.028	0.0215	0.0371	0.0481	0.0151	0.0555	9e-04
2	rs80076499	135418183	1.22	0.0018739640844912	1.12	0.00217271107737434	1.63516798015476	1.87696931151445	0.0188	0.0243	0.0087	0.0011	0.1833	0.001	0.0012	0.0615	0.0013	0.134	0.1671	0.018	0.002	0.1462	0.0139	0.0018	0.0019	0.0015	0.0015	0.0279	0.0215	0.0371	0.0481	0.0151	0.0555	9e-04
2	rs59938379	135421678	1.22	0.0018739640844912	1.12	0.00217271107737434	1.65853037204274	1.89973394532646	0.0188	0.0243	0.0087	0.0011	0.1833	0.001	0.0012	0.0616	0.0013	0.134	0.1671	0.018	0.002	0.1462	0.0138	0.0018	0.0018	0.0015	0.0015	0.0278	0.0215	0.0371	0.0481	0.0151	0.0554	9e-04
2	rs12471329	135456708	1.22	0.0018739640844912	1.12	0.00217271107737434	1.78711581775862	1.82766208529461	0.0189	0.0242	0.0086	0.0011	0.1857	0.0011	0.0012	0.0619	0.0013	0.1331	0.1685	0.0177	0.0018	0.1459	0.0133	0.0017	0.0018	0.0015	0.0016	0.0279	0.0215	0.0369	0.0476	0.015	0.0545	8e-04
2	rs10928513	135456759	1.22	0.0018739640844912	1.12	0.00217271107737434	1.8108917886269	1.85725955735519	0.0189	0.0242	0.0084	0.0011	0.1859	0.0011	0.0012	0.062	0.0013	0.1332	0.1687	0.0177	0.0018	0.146	0.0133	0.0017	0.0017	0.0015	0.0016	0.0279	0.0213	0.0367	0.0476	0.015	0.0545	7e-04
2	rs79699947	135459086	1.22	0.0018739640844912	1.12	0.00217271107737434	1.81561701954192	1.87075135007513	0.0189	0.0242	0.0084	0.0011	0.186	0.0011	0.0012	0.0621	0.0012	0.1332	0.1687	0.0177	0.0018	0.146	0.0133	0.0017	0.0017	0.0015	0.0016	0.0279	0.0213	0.0367	0.0476	0.015	0.0545	7e-04
2	rs57891859	135464616	1.22	0.0018739640844912	1.13	0.00161350121478345	1.83132656008622	1.87146182674683	0.0189	0.0242	0.0083	0.0011	0.1861	0.0011	0.0012	0.0621	0.0012	0.1331	0.1688	0.0177	0.0018	0.146	0.0133	0.0017	0.0017	0.0015	0.0015	0.0279	0.0214	0.0366	0.0476	0.015	0.0545	7e-04
2	rs79366036	135466877	1.22	0.0018739640844912	1.13	0.00161350121478345	1.84297723517924	1.88834680611127	0.0189	0.0242	0.0083	0.0011	0.1863	0.0011	0.0012	0.0621	0.0012	0.1331	0.1689	0.0177	0.0018	0.146	0.0132	0.0017	0.0017	0.0015	0.0015	0.0279	0.0214	0.0365	0.0476	0.015	0.0545	7e-04
2	rs6723108	135479980	1.23	0.00141693484240752	1.13	0.00161350121478345	1.87590740595609	1.91469407969707	0.0189	0.024	0.0083	0.0011	0.1869	0.0011	0.0012	0.0622	0.0012	0.133	0.1693	0.0176	0.0018	0.1459	0.0132	0.0017	0.0017	0.0015	0.0015	0.0279	0.0213	0.0363	0.0476	0.0149	0.0543	7e-04
2	rs34252323	135486302	1.23	0.00141693484240752	1.13	0.00161350121478345	1.9078338950463	1.97183325697119	0.019	0.024	0.0083	0.0012	0.1868	0.0011	0.0012	0.0623	0.0012	0.133	0.1694	0.0175	0.0018	0.1459	0.0131	0.0017	0.0017	0.0015	0.0016	0.0278	0.0213	0.0363	0.0476	0.0149	0.0542	7e-04
2	rs4624435	135491958	1.23	0.00141693484240752	1.13	0.00161350121478345	1.99770409027824	2.01681195803927	0.019	0.024	0.0083	0.0011	0.187	0.0011	0.0012	0.0623	0.0012	0.1329	0.1696	0.0175	0.0018	0.1458	0.0131	0.0016	0.0017	0.0016	0.0016	0.0278	0.0213	0.0362	0.0476	0.0149	0.0541	7e-04
2	rs77293622	135496891	1.23	0.00141693484240752	1.13	0.00161350121478345	2.00214514548979	2.02686579919865	0.019	0.024	0.0083	0.0011	0.187	0.0011	0.0012	0.0623	0.0012	0.1329	0.1696	0.0175	0.0018	0.1458	0.0131	0.0016	0.0017	0.0016	0.0016	0.0277	0.0213	0.0362	0.0476	0.0149	0.0542	7e-04
2	rs1942040	135520264	1.23	0.00141693484240752	1.13	0.00161350121478345	2.00959129531883	2.08101973062845	0.019	0.0241	0.0083	0.0011	0.1871	0.0011	0.0012	0.0624	0.0012	0.1328	0.1697	0.0175	0.0018	0.1458	0.0131	0.0016	0.0017	0.0016	0.0016	0.0277	0.0213	0.0362	0.0476	0.0149	0.0541	7e-04
2	rs55720548	135528885	1.23	0.00141693484240752	1.13	0.00161350121478345	2.01459762126256	2.04537527185586	0.0191	0.0241	0.0082	0.0011	0.1872	0.0011	0.0012	0.0624	0.0012	0.1327	0.1697	0.0176	0.0018	0.1457	0.0131	0.0016	0.0016	0.0016	0.0016	0.0277	0.0213	0.0361	0.0476	0.0149	0.054	7e-04
2	rs6430538	135539967	1.23	0.00141693484240752	1.13	0.00161350121478345	2.10677093330991	2.11764893357165	0.0192	0.0242	0.008	0.0011	0.1883	0.0011	0.0012	0.0628	0.0013	0.1318	0.1698	0.0177	0.0019	0.1457	0.013	0.0016	0.0016	0.0015	0.0017	0.0277	0.0214	0.036	0.0473	0.0149	0.0533	8e-04
2	rs6734966	135545747	1.23	0.00141693484240752	1.13	0.00161350121478345	2.12056685158718	2.12632234395852	0.0192	0.0242	0.008	0.0011	0.1884	0.0011	0.0012	0.0628	0.0013	0.1318	0.1698	0.0177	0.0019	0.1457	0.013	0.0016	0.0016	0.0015	0.0017	0.0277	0.0214	0.036	0.0472	0.0149	0.0533	8e-04
2	rs1942044	135555706	1.23	0.00141693484240752	1.13	0.00161350121478345	2.20258248155274	2.07111023620505	0.0192	0.0242	0.008	0.0011	0.1885	0.0011	0.0012	0.0628	0.0013	0.1317	0.1699	0.0177	0.002	0.1457	0.013	0.0015	0.0016	0.0015	0.0017	0.0277	0.0214	0.036	0.0472	0.0149	0.0532	8e-04
2	rs6736792	135572090	1.23	0.00141693484240752	1.13	0.00161350121478345	2.248466169188	2.0925586951134	0.0193	0.0242	0.008	0.0011	0.1886	0.0011	0.0012	0.0629	0.0013	0.1316	0.1699	0.0177	0.002	0.1457	0.0129	0.0015	0.0015	0.0015	0.0017	0.0277	0.0214	0.036	0.0473	0.0148	0.0531	8e-04
2	rs74317006	135581751	1.23	0.00141693484240752	1.14	0.0011872227598965	2.48235519289097	2.03279354639561	0.0193	0.0242	0.008	0.0011	0.189	0.0012	0.0012	0.0633	0.0013	0.1314	0.1699	0.0177	0.002	0.1456	0.0128	0.0015	0.0015	0.0015	0.0017	0.0277	0.0215	0.0359	0.0471	0.0148	0.0526	8e-04
2	rs73959399	135589668	1.23	0.00141693484240752	1.14	0.0011872227598965	2.50954561303023	2.0630071743085	0.0193	0.0242	0.008	0.0011	0.189	0.0012	0.0012	0.0634	0.0013	0.1313	0.1699	0.0177	0.002	0.1456	0.0128	0.0015	0.0015	0.0015	0.0017	0.0277	0.0215	0.0359	0.0471	0.0148	0.0526	8e-04
2	rs75235018	135594122	1.23	0.00141693484240752	1.14	0.0011872227598965	2.5155207197558	2.04699367997768	0.0194	0.0243	0.008	0.0011	0.1892	0.0012	0.0012	0.0636	0.0013	0.1312	0.1699	0.0178	0.002	0.1456	0.0128	0.0015	0.0015	0.0015	0.0017	0.0277	0.0216	0.0358	0.047	0.0148	0.0523	8e-04
2	rs113895547	135596602	1.24	0.00106289819186779	1.14	0.0011872227598965	2.60712223571419	1.7720219146838	0.0198	0.0247	0.0077	0.001	0.1918	0.001	0.0011	0.0667	0.0012	0.1298	0.1699	0.018	0.0022	0.1447	0.0122	0.0013	0.0014	0.0015	0.0017	0.0279	0.0222	0.0352	0.0466	0.0147	0.0496	0.001
2	rs10198552	135599876	1.24	0.00106289819186779	1.14	0.0011872227598965	3.0604347793871	1.74596664700151	0.0202	0.0247	0.0079	0.001	0.1937	0.0011	0.0011	0.0691	0.0013	0.1283	0.1687	0.0182	0.0026	0.1439	0.012	0.0012	0.0014	0.0015	0.0019	0.0281	0.0226	0.0349	0.0461	0.0151	0.047	0.0012
2	rs116179851	135607095	1.24	0.00106289819186779	1.14	0.0011872227598965	2.88457004071562	1.71417920626308	0.0203	0.0247	0.008	0.001	0.1938	0.0011	0.0011	0.0692	0.0013	0.1282	0.1687	0.0182	0.0026	0.1439	0.012	0.0012	0.0014	0.0015	0.0019	0.0281	0.0226	0.0349	0.0461	0.0151	0.0468	0.0013
2	rs56383182	135608211	1.24	0.00106289819186779	1.14	0.0011872227598965	2.88295024394757	1.71207480689279	0.0203	0.0247	0.008	0.001	0.1938	0.0011	0.0011	0.0692	0.0013	0.1282	0.1687	0.0182	0.0026	0.1439	0.012	0.0012	0.0014	0.0015	0.0019	0.0281	0.0226	0.0349	0.0461	0.0151	0.0468	0.0013
2	rs17257172	135631807	1.25	0.000790975992185721	1.14	0.0011872227598965	2.87174365831138	1.69647917782245	0.0203	0.0247	0.008	0.001	0.1938	0.0011	0.0011	0.0693	0.0013	0.1282	0.1688	0.0182	0.0026	0.1439	0.012	0.0012	0.0013	0.0015	0.0019	0.0281	0.0227	0.0349	0.0461	0.015	0.0467	0.0013
2	rs2166480	135637338	1.24	0.00106289819186779	1.14	0.0011872227598965	2.85036267104521	1.68387807719784	0.0204	0.0247	0.008	0.001	0.1939	0.0011	0.0011	0.0694	0.0013	0.1283	0.1689	0.0182	0.0026	0.1438	0.012	0.0012	0.0013	0.0015	0.0019	0.0281	0.0227	0.0349	0.0462	0.0148	0.0467	0.0013
2	rs4954195	135656503	1.24	0.00106289819186779	1.14	0.0011872227598965	2.86204175411114	1.71225015887856	0.0203	0.0247	0.0079	0.001	0.1938	0.0011	0.0011	0.0694	0.0013	0.1282	0.1692	0.0182	0.0026	0.1437	0.012	0.0012	0.0013	0.0015	0.0019	0.0281	0.0227	0.0348	0.0462	0.0148	0.0466	0.0013
2	rs79257136	135659621	1.24	0.00106289819186779	1.14	0.0011872227598965	2.85458538312021	1.67548515802311	0.0203	0.0247	0.0079	0.001	0.1938	0.0011	0.0011	0.0694	0.0013	0.1282	0.1692	0.0182	0.0026	0.1437	0.012	0.0012	0.0013	0.0015	0.0019	0.0281	0.0227	0.0348	0.0462	0.0148	0.0466	0.0013
2	rs41449851	135675767	1.24	0.00106289819186779	1.14	0.0011872227598965	2.8606743206045	1.7045371934353	0.0203	0.0247	0.0079	0.001	0.1938	0.0011	0.0011	0.0694	0.0013	0.1282	0.1692	0.0182	0.0026	0.1437	0.012	0.0012	0.0013	0.0015	0.0019	0.0281	0.0227	0.0348	0.0462	0.0148	0.0466	0.0013
2	rs10198975	135697797	1.24	0.00106289819186779	1.14	0.0011872227598965	2.92427630975723	1.81545308727774	0.0203	0.0247	0.0079	0.001	0.1938	0.0011	0.0011	0.0695	0.0013	0.128	0.1693	0.0182	0.0026	0.1436	0.012	0.0012	0.0013	0.0015	0.0019	0.0281	0.0227	0.0348	0.0463	0.0148	0.0466	0.0013
2	rs78307670	135704649	1.24	0.00106289819186779	1.14	0.0011872227598965	2.94030379410072	1.81156283518574	0.0203	0.0247	0.0079	0.001	0.1938	0.0011	0.0012	0.0695	0.0013	0.128	0.1693	0.0182	0.0026	0.1436	0.012	0.0012	0.0013	0.0015	0.0019	0.0281	0.0227	0.0348	0.0463	0.0148	0.0466	0.0013
2	rs16831203	135721175	1.25	0.000790975992185721	1.14	0.0011872227598965	3.01287040067493	1.85282449707506	0.0203	0.0247	0.0079	0.001	0.1938	0.0011	0.0012	0.0695	0.0013	0.128	0.1693	0.0182	0.0026	0.1436	0.012	0.0012	0.0013	0.0015	0.0019	0.0281	0.0227	0.0348	0.0463	0.0148	0.0465	0.0013
2	rs3905317	135744007	1.25	0.000790975992185721	1.14	0.0011872227598965	3.05929374651927	1.55849074890894	0.0205	0.0247	0.0079	9e-04	0.1942	0.001	0.0018	0.0708	0.0011	0.1269	0.1703	0.0181	0.0026	0.1434	0.0115	0.0011	0.0014	0.0014	0.0018	0.0283	0.023	0.0352	0.0455	0.0148	0.0454	0.0012
2	rs1112542	135744416	1.25	0.000790975992185721	1.14	0.0011872227598965	3.05739229910476	1.55503404546219	0.0205	0.0247	0.0079	9e-04	0.1942	0.001	0.0018	0.0708	0.0011	0.1269	0.1703	0.0181	0.0026	0.1434	0.0115	0.0011	0.0014	0.0014	0.0018	0.0283	0.023	0.0352	0.0455	0.0148	0.0454	0.0012
2	rs16831235	135745129	1.25	0.000790975992185721	1.13	0.00161350121478345	3.05587138789738	1.57284878905004	0.0205	0.0247	0.0079	9e-04	0.1942	0.001	0.0018	0.0708	0.0011	0.1269	0.1703	0.0181	0.0026	0.1434	0.0115	0.0011	0.0014	0.0014	0.0018	0.0283	0.023	0.0352	0.0455	0.0148	0.0454	0.0012
2	rs1867836	135750023	1.25	0.000790975992185721	1.13	0.00161350121478345	3.05130997103028	1.57181017394364	0.0205	0.0247	0.0079	9e-04	0.1942	0.001	0.0018	0.0708	0.0011	0.1269	0.1703	0.0181	0.0025	0.1434	0.0115	0.0011	0.0014	0.0014	0.0018	0.0283	0.023	0.0352	0.0455	0.0148	0.0454	0.0012
2	rs78462373	135752261	1.25	0.000790975992185721	1.13	0.00161350121478345	3.19323685646895	1.62178210765097	0.0206	0.0247	0.0079	9e-04	0.1946	0.001	0.0017	0.0715	0.001	0.1266	0.171	0.0182	0.0025	0.1426	0.0114	0.0011	0.0014	0.0013	0.0017	0.0284	0.0231	0.0353	0.0455	0.0148	0.0449	0.0011
2	rs1530558	135755616	1.26	0.000583907393870933	1.13	0.00161350121478345	3.48512897583692	1.5965925786245	0.0207	0.0247	0.0078	8e-04	0.1968	0.001	0.0016	0.0731	9e-04	0.1259	0.1725	0.0186	0.0023	0.1405	0.0112	0.001	0.0014	0.0012	0.0016	0.0287	0.0234	0.0357	0.045	0.0147	0.043	0.001
2	rs1530559	135755629	1.26	0.000583907393870933	1.13	0.00161350121478345	3.50276735662546	1.60579278030444	0.0206	0.0247	0.0078	8e-04	0.1968	0.001	0.0016	0.0731	9e-04	0.1259	0.1725	0.0186	0.0023	0.1405	0.0112	0.001	0.0014	0.0012	0.0016	0.0288	0.0234	0.0357	0.0449	0.0147	0.0429	0.001
2	rs75004950	135755899	1.26	0.000583907393870933	1.13	0.00161350121478345	3.88139652916011	1.84254096987959	0.0207	0.0246	0.0077	8e-04	0.1971	0.001	0.0016	0.0734	9e-04	0.1255	0.1732	0.0186	0.0022	0.1403	0.0112	0.001	0.0013	0.0011	0.0016	0.0288	0.0234	0.0356	0.0448	0.0147	0.0426	9e-04
2	rs6729579	135761078	1.27	0.000427577773783663	1.13	0.00161350121478345	5.60909446165326	2.32412360174925	0.0232	0.0247	0.008	5e-04	0.2014	7e-04	0.0015	0.0787	6e-04	0.1242	0.1752	0.0178	0.0016	0.1394	0.011	7e-04	0.001	8e-04	0.0011	0.0287	0.0239	0.035	0.0437	0.0136	0.0369	7e-04
2	rs10197646	135762656	1.27	0.000427577773783663	1.13	0.00161350121478345	5.61087431314347	2.31863980657973	0.0233	0.0247	0.008	5e-04	0.2014	7e-04	0.0015	0.0788	6e-04	0.1243	0.1753	0.0178	0.0015	0.1395	0.0109	7e-04	9e-04	8e-04	0.001	0.0286	0.0239	0.0351	0.0437	0.0136	0.0368	6e-04
2	rs7581382	135775130	1.27	0.000427577773783663	1.13	0.00161350121478345	5.24759388035136	2.05113039317604	0.0234	0.0246	0.0081	5e-04	0.2017	7e-04	0.0015	0.0792	6e-04	0.1243	0.1755	0.0178	0.0015	0.1396	0.0109	7e-04	9e-04	7e-04	0.001	0.0287	0.0239	0.0352	0.0435	0.0134	0.0364	6e-04
2	rs17259783	135779145	1.28	0.000310570466420906	1.13	0.00161350121478345	5.13092315241188	1.99314056318946	0.0234	0.0246	0.0081	5e-04	0.2019	7e-04	0.0015	0.0793	6e-04	0.1242	0.1753	0.0177	0.0015	0.1396	0.0108	7e-04	9e-04	7e-04	0.001	0.0284	0.0237	0.0354	0.0436	0.0134	0.0368	6e-04
2	rs16831256	135781035	1.28	0.000310570466420906	1.13	0.00161350121478345	5.05102935080121	1.94805657876217	0.0234	0.0246	0.0081	5e-04	0.2019	7e-04	0.0015	0.0794	6e-04	0.1242	0.1752	0.0177	0.0015	0.1395	0.0108	7e-04	9e-04	7e-04	0.001	0.0284	0.0237	0.0354	0.0436	0.0134	0.037	6e-04
2	rs12617314	135796628	1.28	0.000310570466420906	1.13	0.00161350121478345	4.92722174118728	1.7873643214139	0.0234	0.0246	0.0082	5e-04	0.202	7e-04	0.0015	0.0794	6e-04	0.1242	0.1751	0.0177	0.0015	0.1395	0.0108	7e-04	9e-04	7e-04	0.001	0.0283	0.0237	0.0354	0.0437	0.0134	0.037	6e-04
2	rs10186594	135797223	1.28	0.000310570466420906	1.14	0.0011872227598965	4.92664628410333	1.7861291657671	0.0234	0.0246	0.0082	5e-04	0.202	7e-04	0.0015	0.0794	6e-04	0.1242	0.1751	0.0177	0.0015	0.1395	0.0108	7e-04	9e-04	7e-04	0.001	0.0283	0.0237	0.0354	0.0437	0.0134	0.037	6e-04
2	rs4954218	135803425	1.28	0.000310570466420906	1.14	0.0011872227598965	4.92506386078175	1.78665850304334	0.0234	0.0246	0.0082	5e-04	0.202	7e-04	0.0015	0.0794	6e-04	0.1242	0.1751	0.0177	0.0015	0.1395	0.0108	7e-04	9e-04	7e-04	0.001	0.0283	0.0237	0.0354	0.0437	0.0134	0.037	6e-04
2	rs72976380	135805792	1.28	0.000310570466420906	1.14	0.0011872227598965	4.93556769096913	1.7965436262524	0.0234	0.0246	0.0081	5e-04	0.202	7e-04	0.0015	0.0794	6e-04	0.1242	0.1751	0.0177	0.0015	0.1395	0.0108	7e-04	9e-04	7e-04	0.001	0.0283	0.0237	0.0354	0.0437	0.0134	0.037	6e-04
2	rs62168945	135811520	1.28	0.000310570466420906	1.14	0.0011872227598965	4.93427240645169	1.78877607923096	0.0234	0.0246	0.0082	5e-04	0.202	7e-04	0.0015	0.0794	6e-04	0.1242	0.1752	0.0177	0.0015	0.1395	0.0108	7e-04	9e-04	7e-04	0.001	0.0283	0.0237	0.0354	0.0437	0.0134	0.037	6e-04
2	rs7570971	135837906	1.28	0.000310570466420906	1.14	0.0011872227598965	4.90737785813304	1.75001206903428	0.0234	0.0246	0.0082	5e-04	0.202	7e-04	0.0015	0.0794	6e-04	0.1242	0.1752	0.0178	0.0015	0.1395	0.0108	7e-04	9e-04	7e-04	0.001	0.0284	0.0237	0.0354	0.0437	0.0134	0.0369	6e-04
2	rs116775947	135884166	1.28	0.000310570466420906	1.13	0.00161350121478345	4.91830398042474	1.72470693097386	0.0234	0.0245	0.0082	6e-04	0.202	7e-04	0.0015	0.0794	6e-04	0.1241	0.1752	0.0178	0.0015	0.1395	0.0108	7e-04	9e-04	7e-04	0.001	0.0284	0.0237	0.0354	0.0437	0.0134	0.0369	6e-04
2	rs6430561	135885357	1.27	0.000427577773783663	1.13	0.00161350121478345	4.91787257483819	1.72453139090073	0.0234	0.0245	0.0082	6e-04	0.202	7e-04	0.0015	0.0794	6e-04	0.1241	0.1752	0.0178	0.0015	0.1395	0.0108	7e-04	9e-04	7e-04	0.001	0.0284	0.0237	0.0354	0.0437	0.0134	0.0369	6e-04
2	rs114361366	135889881	1.27	0.000427577773783663	1.13	0.00161350121478345	4.91830398042474	1.72347820586005	0.0234	0.0245	0.0082	6e-04	0.202	7e-04	0.0015	0.0794	6e-04	0.1241	0.1752	0.0178	0.0015	0.1395	0.0108	7e-04	9e-04	7e-04	0.001	0.0284	0.0237	0.0354	0.0437	0.0134	0.0369	6e-04
2	rs10445686	135893372	1.27	0.000427577773783663	1.13	0.00161350121478345	4.91873539515153	1.72365373010349	0.0234	0.0245	0.0082	6e-04	0.202	7e-04	0.0015	0.0794	6e-04	0.1241	0.1752	0.0178	0.0015	0.1395	0.0108	7e-04	9e-04	7e-04	0.001	0.0284	0.0237	0.0354	0.0437	0.0134	0.0369	6e-04
2	Affx-17900027	135911422	1.27	0.000427577773783663	1.13	0.00161350121478345	4.94708493256376	1.7287450798302	0.0234	0.0245	0.0082	6e-04	0.2019	7e-04	0.0015	0.0794	6e-04	0.1241	0.1753	0.0178	0.0015	0.1395	0.0108	7e-04	9e-04	7e-04	0.001	0.0283	0.0237	0.0354	0.0438	0.0134	0.0369	6e-04
2	rs16831377	135920091	1.27	0.000427577773783663	1.13	0.00161350121478345	5.01704610374349	1.75740289398104	0.0234	0.0245	0.0082	6e-04	0.2019	7e-04	0.0015	0.0794	6e-04	0.1241	0.1753	0.0178	0.0015	0.1394	0.0108	7e-04	9e-04	7e-04	0.001	0.0284	0.0236	0.0354	0.0438	0.0134	0.0368	6e-04
2	rs11895077	135925623	1.27	0.000427577773783663	1.13	0.00161350121478345	5.0293315788807	1.79195312383879	0.0234	0.0245	0.0082	6e-04	0.2018	7e-04	0.0015	0.0794	6e-04	0.1241	0.1753	0.0178	0.0015	0.1394	0.0108	7e-04	9e-04	7e-04	0.001	0.0284	0.0236	0.0355	0.0438	0.0134	0.0368	6e-04
2	rs35126495	135930540	1.27	0.000427577773783663	1.13	0.00161350121478345	4.95169364008553	1.70173376154484	0.0235	0.0245	0.0082	6e-04	0.2017	8e-04	0.0015	0.0795	7e-04	0.1239	0.1753	0.0179	0.0016	0.1393	0.0108	7e-04	9e-04	7e-04	0.0011	0.0284	0.0236	0.0355	0.0438	0.0134	0.0368	6e-04
2	rs1375132	135954405	1.27	0.000427577773783663	1.13	0.00161350121478345	4.9773484133913	1.67006807503102	0.0237	0.0244	0.0082	5e-04	0.2014	8e-04	0.0015	0.0795	7e-04	0.1234	0.1753	0.018	0.0018	0.139	0.0108	6e-04	9e-04	8e-04	0.0012	0.0285	0.0235	0.0357	0.0439	0.0135	0.0367	5e-04
2	rs77902551	135956680	1.27	0.000427577773783663	1.13	0.00161350121478345	4.99711562146466	1.6650028681191	0.0237	0.0244	0.0082	5e-04	0.2014	8e-04	0.0015	0.0795	7e-04	0.1234	0.1753	0.018	0.0018	0.139	0.0108	6e-04	9e-04	7e-04	0.0012	0.0285	0.0235	0.0357	0.0439	0.0135	0.0367	5e-04
2	rs59900519	135988127	1.27	0.000427577773783663	1.13	0.00161350121478345	5.0044790182007	1.67216469817047	0.0237	0.0244	0.0082	5e-04	0.2014	9e-04	0.0015	0.0796	7e-04	0.1234	0.1753	0.018	0.0018	0.139	0.0108	6e-04	9e-04	7e-04	0.0012	0.0285	0.0235	0.0357	0.044	0.0135	0.0367	5e-04
2	rs76333606	135988235	1.27	0.000427577773783663	1.13	0.00161350121478345	5.00419020855437	1.67111633725139	0.0237	0.0244	0.0082	5e-04	0.2014	9e-04	0.0015	0.0796	7e-04	0.1234	0.1754	0.018	0.0018	0.1389	0.0108	6e-04	9e-04	7e-04	0.0012	0.0285	0.0235	0.0357	0.044	0.0135	0.0367	5e-04
2	rs935615	135988416	1.27	0.000427577773783663	1.13	0.00161350121478345	4.98874472582224	1.66622529254066	0.0237	0.0244	0.0082	5e-04	0.2013	9e-04	0.0016	0.0795	7e-04	0.1233	0.1755	0.0179	0.0018	0.139	0.0108	6e-04	9e-04	7e-04	0.0012	0.0284	0.0235	0.0357	0.0439	0.0135	0.0367	5e-04
2	rs62172170	135996252	1.27	0.000427577773783663	1.13	0.00161350121478345	4.98961052428158	1.67181523356894	0.0237	0.0244	0.0082	5e-04	0.2013	9e-04	0.0016	0.0795	7e-04	0.1233	0.1755	0.0179	0.0018	0.139	0.0108	6e-04	9e-04	7e-04	0.0012	0.0284	0.0235	0.0357	0.0439	0.0135	0.0367	5e-04
2	rs79032027	136004969	1.27	0.000427577773783663	1.13	0.00161350121478345	4.99538343565656	1.67461125705047	0.0237	0.0244	0.0082	5e-04	0.2013	9e-04	0.0016	0.0795	7e-04	0.1233	0.1755	0.0179	0.0017	0.139	0.0108	6e-04	9e-04	7e-04	0.0012	0.0284	0.0235	0.0357	0.0439	0.0135	0.0367	5e-04
2	rs77981879	136078873	1.27	0.000427577773783663	1.13	0.00161350121478345	5.01458987257821	1.69420294323542	0.0238	0.0244	0.0082	5e-04	0.2014	0.001	0.0015	0.0796	7e-04	0.1233	0.1756	0.018	0.0017	0.1389	0.0107	6e-04	9e-04	7e-04	0.0011	0.0284	0.0235	0.0356	0.044	0.0134	0.0367	5e-04
2	rs72982398	136105275	1.27	0.000427577773783663	1.14	0.0011872227598965	5.00751176078222	1.70313539178112	0.0238	0.0244	0.0082	5e-04	0.2014	0.001	0.0015	0.0797	7e-04	0.1234	0.1756	0.018	0.0017	0.1389	0.0107	6e-04	9e-04	7e-04	0.0011	0.0284	0.0235	0.0356	0.044	0.0134	0.0367	5e-04
2	rs7565793	136112320	1.27	0.000427577773783663	1.14	0.0011872227598965	4.98701323715313	1.70033230290044	0.0238	0.0244	0.0082	5e-04	0.2015	0.0011	0.0015	0.0797	7e-04	0.1234	0.1757	0.018	0.0017	0.1389	0.0107	6e-04	9e-04	7e-04	0.001	0.0284	0.0235	0.0356	0.044	0.0134	0.0367	5e-04
2	rs2164802	136149550	1.27	0.000427577773783663	1.14	0.0011872227598965	4.99495041172559	1.6912270163226	0.0238	0.0244	0.0082	5e-04	0.2015	0.0011	0.0015	0.0797	7e-04	0.1234	0.1757	0.018	0.0017	0.1389	0.0106	6e-04	9e-04	7e-04	0.001	0.0284	0.0235	0.0356	0.044	0.0134	0.0367	5e-04
2	rs116839639	136193596	1.28	0.000310570466420906	1.14	0.0011872227598965	5.00346820192807	1.73401432035941	0.0238	0.0244	0.0082	5e-04	0.2015	0.0011	0.0015	0.0797	7e-04	0.1234	0.1757	0.018	0.0016	0.1389	0.0106	6e-04	9e-04	7e-04	0.001	0.0284	0.0235	0.0356	0.044	0.0134	0.0367	5e-04
2	rs6742438	136219999	1.28	0.000310570466420906	1.14	0.0011872227598965	4.98874472582224	1.72137212091047	0.0238	0.0244	0.0082	5e-04	0.2015	0.0011	0.0015	0.0798	7e-04	0.1235	0.1757	0.018	0.0016	0.1389	0.0106	6e-04	9e-04	7e-04	0.001	0.0284	0.0235	0.0356	0.044	0.0134	0.0367	5e-04
2	rs60012147	136222634	1.28	0.000310570466420906	1.14	0.0011872227598965	4.9897548275323	1.72523356701465	0.0238	0.0244	0.0082	5e-04	0.2015	0.0011	0.0015	0.0798	7e-04	0.1235	0.1757	0.018	0.0016	0.1389	0.0106	6e-04	9e-04	7e-04	0.001	0.0284	0.0235	0.0356	0.044	0.0134	0.0367	5e-04
2	rs79561368	136268096	1.28	0.000310570466420906	1.14	0.0011872227598965	4.98860042958676	1.72804269303827	0.0237	0.0243	0.0082	5e-04	0.2015	0.0011	0.0015	0.0798	6e-04	0.1235	0.1757	0.018	0.0016	0.1389	0.0106	6e-04	9e-04	7e-04	0.001	0.0284	0.0235	0.0356	0.0441	0.0134	0.0367	5e-04
2	rs77011678	136279157	1.28	0.000310570466420906	1.14	0.0011872227598965	4.99495041172559	1.73208199127827	0.0237	0.0243	0.0082	5e-04	0.2015	0.0011	0.0015	0.0798	6e-04	0.1235	0.1757	0.018	0.0016	0.139	0.0106	6e-04	9e-04	7e-04	9e-04	0.0284	0.0235	0.0356	0.0441	0.0134	0.0366	5e-04
2	rs115469961	136323321	1.28	0.000310570466420906	1.14	0.0011872227598965	4.97792529132226	1.72172310864991	0.0236	0.0242	0.0084	5e-04	0.2015	0.0012	0.0015	0.0798	5e-04	0.1236	0.1758	0.018	0.0016	0.1393	0.0106	6e-04	9e-04	8e-04	8e-04	0.0284	0.0236	0.0355	0.0441	0.0134	0.0365	4e-04
2	rs11885175	136332552	1.28	0.000310570466420906	1.14	0.0011872227598965	4.97432006794698	1.72470693097386	0.0236	0.0242	0.0084	5e-04	0.2015	0.0012	0.0015	0.0798	5e-04	0.1236	0.1758	0.018	0.0016	0.1393	0.0106	6e-04	9e-04	8e-04	8e-04	0.0284	0.0236	0.0355	0.0441	0.0134	0.0365	4e-04
2	rs984763	136345038	1.28	0.000310570466420906	1.14	0.0011872227598965	4.98600326876476	1.73313594963826	0.0236	0.0242	0.0084	5e-04	0.2015	0.0012	0.0014	0.0799	5e-04	0.1236	0.1759	0.018	0.0016	0.1393	0.0106	6e-04	9e-04	7e-04	8e-04	0.0284	0.0236	0.0355	0.0441	0.0134	0.0364	4e-04
2	rs78858295	136382320	1.28	0.000310570466420906	1.15	0.000865485742366836	5.01112274288221	1.72365373010349	0.0236	0.0242	0.0084	5e-04	0.2016	0.0013	0.0014	0.0799	5e-04	0.1237	0.1758	0.018	0.0015	0.1392	0.0106	6e-04	9e-04	7e-04	8e-04	0.0284	0.0236	0.0355	0.0442	0.0133	0.0363	4e-04
2	rs10187054	136388473	1.28	0.000310570466420906	1.15	0.000865485742366836	5.00332380360122	1.76004357699463	0.0236	0.0242	0.0084	5e-04	0.2018	0.0013	0.0014	0.0799	5e-04	0.1238	0.1758	0.0179	0.0015	0.1392	0.0106	6e-04	9e-04	7e-04	7e-04	0.0284	0.0236	0.0355	0.0442	0.0133	0.0362	4e-04
2	rs11897772	136388934	1.28	0.000310570466420906	1.15	0.000865485742366836	5.10058347998848	1.76215654006733	0.0236	0.0242	0.0084	5e-04	0.202	0.0014	0.0014	0.0799	5e-04	0.1238	0.1758	0.0179	0.0015	0.1392	0.0105	6e-04	9e-04	7e-04	7e-04	0.0283	0.0236	0.0354	0.0443	0.0132	0.0361	4e-04
2	rs3213943	136389840	1.28	0.000310570466420906	1.15	0.000865485742366836	5.30769751074647	1.79813304140749	0.0237	0.0241	0.0083	4e-04	0.2026	8e-04	0.0013	0.08	5e-04	0.1239	0.176	0.018	0.0014	0.1392	0.0105	6e-04	9e-04	7e-04	6e-04	0.0283	0.0237	0.0354	0.0444	0.0132	0.0359	4e-04
2	rs961360	136393658	1.28	0.000310570466420906	1.14	0.0011872227598965	5.36179528299003	1.78454129032224	0.0237	0.024	0.0083	4e-04	0.2028	7e-04	0.0013	0.0801	5e-04	0.124	0.176	0.018	0.0014	0.1393	0.0104	6e-04	9e-04	7e-04	6e-04	0.0283	0.0237	0.0353	0.0444	0.0132	0.0359	4e-04
2	rs16831891	136403272	1.28	0.000310570466420906	1.14	0.0011872227598965	5.31531328080014	1.74790124287298	0.0237	0.024	0.0083	4e-04	0.2028	7e-04	0.0013	0.0801	5e-04	0.124	0.1759	0.0181	0.0014	0.1394	0.0104	6e-04	9e-04	7e-04	5e-04	0.0283	0.0237	0.0353	0.0444	0.0132	0.0359	4e-04
2	rs1446585	136407479	1.28	0.000310570466420906	1.14	0.0011872227598965	5.29393703221323	1.70015713264362	0.0237	0.024	0.0083	4e-04	0.2028	7e-04	0.0013	0.0801	5e-04	0.124	0.1759	0.0181	0.0014	0.1394	0.0104	6e-04	9e-04	6e-04	5e-04	0.0283	0.0237	0.0353	0.0444	0.0132	0.0359	4e-04
2	rs2305165	136409574	1.28	0.000310570466420906	1.15	0.000865485742366836	5.31560624604274	1.75212326815276	0.0237	0.024	0.0083	4e-04	0.2028	7e-04	0.0013	0.0801	5e-04	0.124	0.1759	0.0181	0.0014	0.1394	0.0104	6e-04	9e-04	6e-04	5e-04	0.0283	0.0237	0.0353	0.0444	0.0132	0.0359	4e-04
2	rs73956771	136417660	1.28	0.000310570466420906	1.15	0.000865485742366836	5.35078943679548	1.84714981999914	0.0237	0.024	0.0083	4e-04	0.2028	8e-04	0.0013	0.0801	5e-04	0.124	0.1758	0.0181	0.0014	0.1393	0.0104	6e-04	9e-04	6e-04	5e-04	0.0283	0.0237	0.0353	0.0444	0.0134	0.0359	4e-04
2	rs62168798	136430194	1.28	0.000310570466420906	1.15	0.000865485742366836	5.41175436486048	1.83651649002992	0.0237	0.024	0.0083	4e-04	0.2028	8e-04	0.0013	0.0801	5e-04	0.124	0.1758	0.0181	0.0014	0.1393	0.0104	6e-04	9e-04	6e-04	5e-04	0.0283	0.0237	0.0353	0.0444	0.0134	0.0359	4e-04
2	rs2117511	136462661	1.28	0.000310570466420906	1.15	0.000865485742366836	5.43059034134114	1.68020540276519	0.0237	0.0238	0.0084	4e-04	0.2028	9e-04	0.0014	0.0802	6e-04	0.1237	0.1756	0.0182	0.0014	0.1391	0.0105	9e-04	0.0011	6e-04	6e-04	0.0285	0.0237	0.0353	0.0442	0.0134	0.0356	4e-04
2	rs62168844	136496639	1.28	0.000310570466420906	1.15	0.000865485742366836	5.40807723672908	1.63083021966062	0.0237	0.0237	0.0084	5e-04	0.2029	9e-04	0.0015	0.0803	5e-04	0.1234	0.1755	0.0181	0.0014	0.139	0.0105	0.0011	0.0013	6e-04	6e-04	0.0286	0.0237	0.0352	0.0441	0.0133	0.0354	4e-04
2	rs6430585	136506927	1.28	0.000310570466420906	1.15	0.000865485742366836	5.38161907294408	1.63849228222269	0.0237	0.0237	0.0084	6e-04	0.203	9e-04	0.0015	0.0803	5e-04	0.1234	0.1755	0.0182	0.0014	0.1389	0.0106	0.0012	0.0013	6e-04	6e-04	0.0287	0.0237	0.0352	0.044	0.0133	0.0353	4e-04
2	rs16832011	136545299	1.28	0.000310570466420906	1.15	0.000865485742366836	5.27638263685448	1.55918223294788	0.0237	0.0236	0.0084	7e-04	0.2029	0.001	0.0015	0.0804	5e-04	0.1232	0.1754	0.0182	0.0014	0.1385	0.0106	0.0013	0.0014	6e-04	6e-04	0.0287	0.0237	0.0351	0.0444	0.0133	0.0353	4e-04
2	rs2322659	136555659	1.28	0.000310570466420906	1.15	0.000865485742366836	5.18983651370126	1.52346119749535	0.0237	0.0236	0.0084	8e-04	0.2029	0.001	0.0015	0.0804	5e-04	0.1231	0.1753	0.0183	0.0014	0.1381	0.0106	0.0013	0.0015	6e-04	6e-04	0.0288	0.0237	0.0351	0.0447	0.0132	0.0352	4e-04
2	rs2304371	136561557	1.28	0.000310570466420906	1.15	0.000865485742366836	5.22628197151892	1.51261549477695	0.0238	0.0235	0.0084	8e-04	0.2031	9e-04	0.0015	0.0805	5e-04	0.1231	0.1752	0.0183	0.0014	0.138	0.0106	0.0013	0.0015	6e-04	6e-04	0.0288	0.0237	0.0351	0.0446	0.0132	0.0351	4e-04
2	rs116434156	136574414	1.28	0.000310570466420906	1.15	0.000865485742366836	5.23241070261506	1.51158320936748	0.0238	0.0235	0.0084	8e-04	0.2031	9e-04	0.0015	0.0806	5e-04	0.1231	0.1752	0.0184	0.0014	0.138	0.0107	0.0013	0.0015	6e-04	6e-04	0.0289	0.0237	0.0351	0.0445	0.0132	0.0351	4e-04
2	rs3754691	136577717	1.28	0.000310570466420906	1.15	0.000865485742366836	5.23445398876342	1.50969097563989	0.0238	0.0235	0.0084	8e-04	0.2031	9e-04	0.0015	0.0806	5e-04	0.1231	0.1752	0.0184	0.0014	0.138	0.0107	0.0013	0.0015	6e-04	6e-04	0.0289	0.0237	0.0351	0.0445	0.0132	0.0351	4e-04
2	rs73957037	136588031	1.28	0.000310570466420906	1.15	0.000865485742366836	5.27857618838251	1.5595279928653	0.0238	0.0235	0.0084	9e-04	0.2033	9e-04	0.0014	0.0807	6e-04	0.1231	0.1753	0.0184	0.0014	0.138	0.0107	0.0013	0.0015	6e-04	6e-04	0.0289	0.0237	0.0351	0.0444	0.0131	0.0351	4e-04
2	rs3754689	136590746	1.28	0.000310570466420906	1.15	0.000865485742366836	5.29203464606215	1.56454285043588	0.0237	0.0235	0.0084	9e-04	0.2033	9e-04	0.0014	0.0807	6e-04	0.1231	0.1753	0.0184	0.0014	0.138	0.0107	0.0013	0.0014	6e-04	6e-04	0.0289	0.0237	0.0351	0.0444	0.0131	0.0351	4e-04
2	rs2236783	136594158	1.28	0.000310570466420906	1.15	0.000865485742366836	5.28866927852068	1.57527263736057	0.0237	0.0235	0.0084	9e-04	0.2033	9e-04	0.0014	0.0807	6e-04	0.1231	0.1753	0.0184	0.0014	0.1381	0.0107	0.0013	0.0014	6e-04	6e-04	0.0289	0.0237	0.0351	0.0444	0.0131	0.0351	4e-04
2	rs4988218	136613461	1.28	0.000310570466420906	1.15	0.000865485742366836	5.31121216406317	1.57267567915129	0.0237	0.0235	0.0084	9e-04	0.2033	9e-04	0.0014	0.0807	6e-04	0.123	0.1753	0.0184	0.0014	0.1381	0.0107	0.0013	0.0014	6e-04	6e-04	0.0289	0.0237	0.0351	0.0444	0.0131	0.035	4e-04
2	rs309125	136643555	1.28	0.000310570466420906	1.15	0.000865485742366836	5.31838960418008	1.6449395902027	0.0238	0.0234	0.0084	9e-04	0.2034	0.001	0.0012	0.0808	6e-04	0.1229	0.1753	0.0185	0.0014	0.1382	0.0107	0.0013	0.0014	6e-04	6e-04	0.0288	0.0236	0.0352	0.0443	0.0131	0.035	4e-04
2	rs74869854	136655568	1.28	0.000310570466420906	1.16	0.000625064984576273	5.1921672192231	1.65051872684014	0.0227	0.0232	0.0086	9e-04	0.2031	0.001	0.0011	0.081	6e-04	0.1228	0.175	0.0185	0.0015	0.1388	0.0108	0.0013	0.0014	6e-04	7e-04	0.0288	0.0236	0.0354	0.0443	0.0132	0.0356	5e-04
2	rs6743537	136702601	1.28	0.000310570466420906	1.16	0.000625064984576273	5.15941442039075	1.67251417373008	0.0225	0.0232	0.0086	9e-04	0.203	0.001	0.001	0.081	6e-04	0.1227	0.1749	0.0185	0.0014	0.139	0.0108	0.0013	0.0014	5e-04	7e-04	0.0288	0.0236	0.0356	0.0442	0.0132	0.0357	5e-04
2	rs6738266	136743172	1.28	0.000310570466420906	1.15	0.000865485742366836	5.17760436858628	1.71786282551174	0.0224	0.0232	0.0086	9e-04	0.203	0.001	0.001	0.081	6e-04	0.1227	0.1749	0.0185	0.0014	0.1391	0.0108	0.0013	0.0014	5e-04	7e-04	0.0288	0.0236	0.0356	0.0442	0.0132	0.0358	5e-04
2	rs2278683	136743490	1.28	0.000310570466420906	1.15	0.000865485742366836	5.17891462914117	1.71768738854573	0.0224	0.0232	0.0086	9e-04	0.203	0.001	0.001	0.081	6e-04	0.1227	0.1749	0.0185	0.0014	0.1391	0.0108	0.0013	0.0014	5e-04	7e-04	0.0288	0.0236	0.0356	0.0442	0.0132	0.0358	5e-04
2	rs72845762	136750790	1.28	0.000310570466420906	1.15	0.000865485742366836	5.20134677364166	1.73840715550327	0.0224	0.0232	0.0086	9e-04	0.203	0.001	0.001	0.081	6e-04	0.1227	0.1749	0.0185	0.0014	0.1391	0.0108	0.0013	0.0014	5e-04	7e-04	0.0288	0.0236	0.0356	0.0442	0.0132	0.0358	5e-04
2	rs10496739	136751969	1.28	0.000310570466420906	1.15	0.000865485742366836	5.20834328777321	1.74262581282733	0.0224	0.0232	0.0086	9e-04	0.203	0.001	0.001	0.081	6e-04	0.1227	0.1749	0.0185	0.0014	0.1391	0.0108	0.0013	0.0014	5e-04	7e-04	0.0288	0.0236	0.0356	0.0442	0.0132	0.0358	5e-04
2	rs12475196	136762850	1.28	0.000310570466420906	1.15	0.000865485742366836	5.32175938823963	1.78824665113843	0.0223	0.0232	0.0087	9e-04	0.203	0.001	9e-04	0.0809	6e-04	0.1226	0.1748	0.0186	0.0014	0.1391	0.0108	0.0012	0.0014	5e-04	7e-04	0.0288	0.0236	0.0356	0.0442	0.0132	0.0359	5e-04
2	rs79141855	136774796	1.28	0.000310570466420906	1.16	0.000625064984576273	5.25781914928416	1.77043586725925	0.0223	0.0231	0.0088	0.001	0.203	0.001	8e-04	0.0809	6e-04	0.1224	0.1745	0.0186	0.0014	0.1392	0.0109	0.0012	0.0014	5e-04	7e-04	0.0289	0.0236	0.0357	0.0442	0.0132	0.0361	5e-04
2	rs12619854	136785769	1.28	0.000310570466420906	1.16	0.000625064984576273	5.08999646204486	1.7166348224206	0.0224	0.0229	0.009	0.001	0.2029	0.001	8e-04	0.0808	6e-04	0.122	0.1739	0.0187	0.0014	0.1391	0.0112	0.0012	0.0015	5e-04	8e-04	0.0289	0.0236	0.0357	0.0444	0.0132	0.0366	5e-04
2	rs6716536	136787402	1.28	0.000310570466420906	1.16	0.000625064984576273	4.81875054434089	1.63500885058799	0.0223	0.0226	0.0092	0.0012	0.2027	0.0011	8e-04	0.0806	6e-04	0.1211	0.173	0.0189	0.0014	0.1388	0.0117	0.0013	0.0016	5e-04	8e-04	0.029	0.0236	0.0359	0.0447	0.0132	0.0373	5e-04
2	rs7584512	136788139	1.28	0.000310570466420906	1.16	0.000625064984576273	4.63432473004297	1.45515270246316	0.0222	0.0224	0.0094	0.0012	0.2023	0.0011	8e-04	0.0805	6e-04	0.1203	0.1713	0.0194	0.0014	0.1381	0.012	0.0013	0.0016	5e-04	9e-04	0.0289	0.0241	0.0359	0.0464	0.0134	0.0378	6e-04
2	rs7585506	136788978	1.28	0.000310570466420906	1.16	0.000625064984576273	4.27899131491408	1.358901567469	0.0222	0.0222	0.0098	0.0012	0.202	0.0012	8e-04	0.0803	6e-04	0.1194	0.1697	0.02	0.0014	0.1373	0.0123	0.0013	0.0016	5e-04	9e-04	0.0287	0.0239	0.0359	0.0483	0.0137	0.0385	6e-04
2	rs16832531	136789378	1.28	0.000310570466420906	1.16	0.000625064984576273	4.26538336982643	1.3966945420713	0.0222	0.0221	0.0099	0.0012	0.202	0.0012	8e-04	0.0803	6e-04	0.1193	0.1694	0.0201	0.0014	0.1372	0.0124	0.0013	0.0016	6e-04	0.001	0.0287	0.0239	0.0359	0.0485	0.0137	0.0386	6e-04
2	rs4954553	136789479	1.28	0.000310570466420906	1.17	0.00044720216140482	4.24568542773649	1.38498243793367	0.0222	0.0221	0.0099	0.0012	0.202	0.0012	8e-04	0.0803	6e-04	0.1193	0.1694	0.0201	0.0014	0.1372	0.0124	0.0013	0.0016	6e-04	0.001	0.0287	0.0239	0.0359	0.0486	0.0138	0.0387	6e-04
2	rs4954555	136793114	1.28	0.000310570466420906	1.17	0.00044720216140482	4.19032431306763	1.40213174545679	0.0222	0.022	0.01	0.0012	0.202	0.0012	8e-04	0.0803	6e-04	0.1192	0.1691	0.0202	0.0013	0.137	0.0124	0.0013	0.0016	6e-04	0.001	0.0287	0.0239	0.036	0.0487	0.0138	0.0388	6e-04
2	rs72617021	136804872	1.28	0.000310570466420906	1.16	0.000625064984576273	4.14245054297824	1.43107461279047	0.0221	0.0219	0.0102	0.0012	0.202	0.0012	9e-04	0.0805	6e-04	0.1188	0.1682	0.0204	0.0013	0.1368	0.0126	0.0013	0.0016	6e-04	0.001	0.0287	0.0238	0.0362	0.0492	0.014	0.039	6e-04
2	rs115711565	136814103	1.28	0.000310570466420906	1.16	0.000625064984576273	4.13377402847546	1.42425585188442	0.0221	0.0218	0.0103	0.0012	0.202	0.0012	9e-04	0.0805	6e-04	0.1186	0.1678	0.0205	0.0013	0.1367	0.0126	0.0012	0.0016	6e-04	0.001	0.0287	0.0238	0.0363	0.0495	0.0141	0.0391	6e-04
2	rs1879087	136822223	1.28	0.000310570466420906	1.16	0.000625064984576273	3.99436846961825	1.3127049613682	0.022	0.0216	0.0104	0.0012	0.2019	0.0012	9e-04	0.0806	6e-04	0.1182	0.1672	0.0207	0.0013	0.1364	0.0127	0.0012	0.0016	6e-04	0.001	0.0288	0.0239	0.0364	0.0499	0.0143	0.0392	6e-04
2	rs4954559	136822267	1.28	0.000310570466420906	1.16	0.000625064984576273	3.96138119604081	1.29239092545269	0.022	0.0216	0.0104	0.0012	0.2019	0.0012	9e-04	0.0806	6e-04	0.1182	0.1672	0.0207	0.0013	0.1364	0.0127	0.0012	0.0016	6e-04	0.001	0.0288	0.0239	0.0365	0.0499	0.0143	0.0393	6e-04
2	rs6710299	136822738	1.28	0.000310570466420906	1.16	0.000625064984576273	4.07371951015028	1.35315460617565	0.022	0.0216	0.0105	0.0012	0.2018	0.0012	9e-04	0.0806	6e-04	0.1181	0.1671	0.0208	0.0013	0.1364	0.0127	0.0012	0.0016	6e-04	0.001	0.0288	0.0238	0.0365	0.0499	0.0143	0.0394	6e-04
2	rs932206	136825272	1.28	0.000310570466420906	1.16	0.000625064984576273	3.56919513038129	1.15999516838341	0.022	0.0211	0.011	0.0013	0.2015	0.0013	9e-04	0.0805	5e-04	0.1168	0.1659	0.0213	0.0013	0.1358	0.0129	0.0013	0.0017	7e-04	0.0011	0.0287	0.0236	0.0368	0.0506	0.0146	0.0407	5e-04
2	rs6430597	136827560	1.28	0.000310570466420906	1.16	0.000625064984576273	2.8419228230189	1.04897431884438	0.0219	0.0203	0.0125	0.0016	0.1995	0.0016	0.0012	0.0798	6e-04	0.1146	0.1621	0.0221	0.0014	0.1357	0.0139	0.0015	0.0018	9e-04	0.0012	0.0288	0.0226	0.0378	0.0519	0.0157	0.0429	5e-04
2	rs11890513	136840424	1.28	0.000310570466420906	1.16	0.000625064984576273	2.70522012699635	0.925294730796387	0.0219	0.0201	0.0127	0.0017	0.199	0.0016	0.0012	0.0798	6e-04	0.1135	0.1615	0.0223	0.0014	0.1362	0.0142	0.0015	0.0018	9e-04	0.0012	0.0288	0.0226	0.0381	0.0518	0.0159	0.0435	5e-04
2	rs114153902	136843984	1.28	0.000310570466420906	1.16	0.000625064984576273	2.70619809471904	0.923718994823421	0.0219	0.0201	0.0128	0.0016	0.1989	0.0016	0.0013	0.0798	6e-04	0.1133	0.1614	0.0223	0.0014	0.1362	0.0142	0.0016	0.0018	9e-04	0.0012	0.0288	0.0226	0.0382	0.0518	0.0159	0.0436	5e-04
2	rs116541096	136853768	1.28	0.000310570466420906	1.16	0.000625064984576273	2.54426243492731	0.836517902783271	0.0217	0.0198	0.0132	0.0015	0.1979	0.0018	0.0014	0.0798	6e-04	0.1122	0.1607	0.0226	0.0014	0.1365	0.0146	0.0017	0.0019	9e-04	0.0013	0.0289	0.0225	0.0388	0.0518	0.0163	0.0441	6e-04
2	rs6707117	136855505	1.28	0.000310570466420906	1.16	0.000625064984576273	2.51827074892702	0.863004458619743	0.0217	0.0196	0.0133	0.0015	0.1976	0.0019	0.0014	0.0798	6e-04	0.1119	0.1605	0.0227	0.0014	0.1366	0.0148	0.0017	0.0019	9e-04	0.0013	0.0289	0.0224	0.039	0.0518	0.0164	0.0443	6e-04
2	rs11692856	136859144	1.28	0.000310570466420906	1.16	0.000625064984576273	2.35576447617007	0.788033476657395	0.0217	0.0195	0.0135	0.0015	0.1972	0.0019	0.0015	0.0799	6e-04	0.1113	0.1602	0.0228	0.0014	0.1366	0.015	0.0017	0.002	9e-04	0.0013	0.029	0.0224	0.0392	0.0517	0.0165	0.0447	6e-04
2	rs115398257	136865422	1.27	0.000427577773783663	1.16	0.000625064984576273	2.35119855881111	0.887939779596035	0.0217	0.0195	0.0136	0.0016	0.1967	0.002	0.0015	0.0798	6e-04	0.1111	0.1597	0.0229	0.0014	0.1366	0.0152	0.0018	0.002	0.001	0.0013	0.029	0.0223	0.0394	0.0516	0.0166	0.0449	6e-04
2	rs13022389	136868073	1.27	0.000427577773783663	1.16	0.000625064984576273	2.30081120127423	0.864092326886807	0.0217	0.0195	0.0137	0.0016	0.1965	0.002	0.0016	0.0798	6e-04	0.111	0.1595	0.0229	0.0014	0.1368	0.0152	0.0018	0.0021	0.001	0.0013	0.029	0.0223	0.0395	0.0515	0.0166	0.045	6e-04
2	rs2228014	136873084	1.27	0.000427577773783663	1.16	0.000625064984576273	2.25158209465293	0.781788143841892	0.0217	0.0195	0.0137	0.0016	0.1963	0.002	0.0016	0.0798	6e-04	0.111	0.1593	0.023	0.0015	0.1368	0.0153	0.0018	0.0021	0.001	0.0013	0.0289	0.0222	0.0396	0.0515	0.0167	0.0451	6e-04
2	rs59222832	136880385	1.27	0.000427577773783663	1.16	0.000625064984576273	2.16634777782059	0.756158928576399	0.0217	0.0194	0.0138	0.0016	0.1962	0.002	0.0016	0.0797	6e-04	0.111	0.1591	0.023	0.0015	0.1367	0.0154	0.0019	0.0021	0.001	0.0014	0.0289	0.0222	0.0397	0.0514	0.0167	0.0453	6e-04
2	rs114931810	136880976	1.27	0.000427577773783663	1.16	0.000625064984576273	2.16611978922978	0.768874641287503	0.0217	0.0194	0.0138	0.0016	0.1962	0.002	0.0016	0.0798	6e-04	0.111	0.159	0.023	0.0015	0.1367	0.0154	0.0019	0.0021	0.001	0.0014	0.0289	0.0222	0.0397	0.0514	0.0167	0.0453	6e-04
2	rs2056296	136887312	1.27	0.000427577773783663	1.16	0.000625064984576273	2.08511943367788	0.733868297683813	0.0217	0.0194	0.0139	0.0017	0.196	0.0021	0.0017	0.0797	6e-04	0.1109	0.1587	0.0231	0.0015	0.1365	0.0155	0.0019	0.0022	0.001	0.0014	0.029	0.0222	0.0398	0.0513	0.0167	0.0456	6e-04
2	rs13022141	136889208	1.27	0.000427577773783663	1.16	0.000625064984576273	2.1058673175853	0.697741250590155	0.0218	0.0194	0.0139	0.0016	0.196	0.0021	0.0017	0.0798	6e-04	0.1109	0.1586	0.023	0.0015	0.1363	0.0155	0.0019	0.0022	0.001	0.0014	0.029	0.0222	0.0398	0.0514	0.0167	0.0457	6e-04
2	rs16832995	136893864	1.27	0.000427577773783663	1.16	0.000625064984576273	2.12453015305767	0.637058066443629	0.0217	0.0194	0.0139	0.0016	0.1959	0.0021	0.0017	0.0798	6e-04	0.1108	0.1584	0.0232	0.0015	0.1363	0.0156	0.0019	0.0022	0.001	0.0015	0.0291	0.0222	0.0398	0.0514	0.0167	0.0457	6e-04
2	rs75243668	136909730	1.27	0.000427577773783663	1.16	0.000625064984576273	2.11966129520888	0.670108589920195	0.0218	0.0193	0.0139	0.0017	0.1958	0.0021	0.0017	0.0798	6e-04	0.1108	0.158	0.0232	0.0015	0.1362	0.0157	0.002	0.0022	0.0011	0.0015	0.0291	0.0222	0.0398	0.0514	0.0168	0.0458	6e-04
2	rs4954571	136918828	1.27	0.000427577773783663	1.16	0.000625064984576273	2.08061799610685	0.677767076489315	0.0218	0.0193	0.014	0.0017	0.1957	0.0021	0.0017	0.0797	6e-04	0.1108	0.1577	0.0232	0.0015	0.1361	0.0158	0.002	0.0022	0.0011	0.0015	0.0292	0.0223	0.0399	0.0513	0.0169	0.0458	6e-04
2	rs7578292	136956733	1.27	0.000427577773783663	1.16	0.000625064984576273	2.00358919839791	0.590369519917877	0.0218	0.0193	0.0141	0.0017	0.1953	0.0022	0.0018	0.0797	6e-04	0.1109	0.1564	0.0233	0.0016	0.1357	0.0162	0.002	0.0022	0.0011	0.0015	0.0294	0.0224	0.04	0.0513	0.0171	0.046	7e-04
2	rs77204862	136965167	1.27	0.000427577773783663	1.16	0.000625064984576273	2.00681180101894	0.602966854583027	0.0218	0.0193	0.0141	0.0017	0.1953	0.0022	0.0018	0.0798	6e-04	0.1109	0.1564	0.0233	0.0016	0.1357	0.0163	0.002	0.0022	0.0011	0.0015	0.0294	0.0224	0.04	0.0513	0.0171	0.046	7e-04
2	rs78760730	136970397	1.27	0.000427577773783663	1.16	0.000625064984576273	1.99271184918921	0.593226962376252	0.0218	0.0193	0.0141	0.0017	0.1953	0.0022	0.0018	0.0798	6e-04	0.1109	0.1564	0.0233	0.0016	0.1357	0.0163	0.002	0.0022	0.0011	0.0015	0.0294	0.0224	0.04	0.0513	0.0171	0.046	7e-04
2	rs882300	136976255	1.27	0.000427577773783663	1.16	0.000625064984576273	2.12894926216343	0.714559975966336	0.0218	0.0193	0.0141	0.0017	0.1952	0.0022	0.0018	0.0797	7e-04	0.1108	0.1562	0.0233	0.0016	0.1355	0.0164	0.002	0.0022	0.0012	0.0015	0.0295	0.0223	0.04	0.0512	0.0171	0.046	7e-04
2	rs13397772	136976925	1.27	0.000427577773783663	1.16	0.000625064984576273	1.81679899061843	0.401832065863168	0.0222	0.0191	0.0144	0.0019	0.1938	0.0024	0.002	0.0795	8e-04	0.1105	0.1554	0.0235	0.0019	0.1345	0.0172	0.0023	0.0024	0.0015	0.0017	0.0298	0.0221	0.0402	0.0512	0.017	0.0466	9e-04
2	rs6721463	136982415	1.27	0.000427577773783663	1.16	0.000625064984576273	1.54554860807227	0.337547162062978	0.0226	0.0181	0.0148	0.0021	0.1914	0.0027	0.0025	0.0783	8e-04	0.1099	0.1544	0.024	0.0018	0.133	0.0191	0.0026	0.0028	0.0015	0.0016	0.0306	0.0217	0.0407	0.0514	0.0167	0.0482	9e-04
2	rs80309587	136987694	1.27	0.000427577773783663	1.16	0.000625064984576273	1.54717286020709	0.324205110345944	0.0226	0.0181	0.0148	0.0021	0.1914	0.0027	0.0025	0.0783	8e-04	0.1098	0.1544	0.024	0.0018	0.133	0.0191	0.0026	0.0028	0.0015	0.0016	0.0306	0.0216	0.0407	0.0514	0.0167	0.0482	9e-04
2	rs62158786	136992047	1.27	0.000427577773783663	1.16	0.000625064984576273	1.53703142557368	0.311503401974444	0.0226	0.0181	0.0148	0.0021	0.1914	0.0027	0.0025	0.0783	8e-04	0.1098	0.1544	0.024	0.0018	0.133	0.0192	0.0026	0.0028	0.0015	0.0016	0.0306	0.0216	0.0408	0.0514	0.0167	0.0482	9e-04
2	rs76911465	136999193	1.27	0.000427577773783663	1.16	0.000625064984576273	1.50052247504439	0.299191496639808	0.0226	0.018	0.0149	0.0021	0.1913	0.0027	0.0025	0.0783	8e-04	0.1098	0.1543	0.024	0.0018	0.133	0.0192	0.0026	0.0028	0.0015	0.0017	0.0307	0.0216	0.0409	0.0514	0.0167	0.0482	9e-04
2	rs76058223	137003724	1.27	0.000427577773783663	1.16	0.000625064984576273	1.43320969042654	0.282816026903884	0.0225	0.0179	0.0149	0.0021	0.1914	0.0028	0.0025	0.0784	8e-04	0.1098	0.1543	0.0241	0.0018	0.1331	0.0193	0.0026	0.0028	0.0015	0.0017	0.0307	0.0216	0.041	0.0513	0.0167	0.0481	9e-04
2	rs3935076	137003850	1.27	0.000427577773783663	1.16	0.000625064984576273	1.4289665554364	0.283049649841416	0.0225	0.0179	0.0149	0.0021	0.1914	0.0028	0.0025	0.0784	8e-04	0.1098	0.1543	0.0241	0.0018	0.1331	0.0193	0.0026	0.0028	0.0015	0.0017	0.0307	0.0216	0.041	0.0513	0.0167	0.0482	9e-04
2	rs4452212	137015991	1.27	0.000427577773783663	1.16	0.000625064984576273	1.3873780365139	0.281415529870671	0.0226	0.0177	0.0154	0.0021	0.1914	0.0028	0.0025	0.0783	8e-04	0.1094	0.1541	0.0241	0.0018	0.1325	0.0192	0.0026	0.0028	0.0015	0.0016	0.0307	0.0215	0.0411	0.052	0.0168	0.0482	0.001
2	rs72617030	137032758	1.27	0.000427577773783663	1.16	0.000625064984576273	1.43725980404862	0.288439191833232	0.0226	0.0176	0.0154	0.0021	0.1912	0.0028	0.0025	0.0782	8e-04	0.1094	0.1539	0.0241	0.0018	0.1326	0.0193	0.0027	0.0028	0.0015	0.0016	0.0307	0.0215	0.0412	0.0519	0.0168	0.0484	0.001
2	rs4954599	137037386	1.27	0.000427577773783663	1.16	0.000625064984576273	1.34461073331883	0.273288684295087	0.0229	0.0174	0.0157	0.0022	0.1904	0.0028	0.0026	0.0776	8e-04	0.109	0.153	0.0244	0.0018	0.1329	0.0196	0.0028	0.0028	0.0015	0.0017	0.0309	0.0212	0.0419	0.0519	0.017	0.0489	0.001
2	rs35308935	137037891	1.27	0.000427577773783663	1.16	0.000625064984576273	1.37267785095769	0.324935430844425	0.0229	0.0174	0.0157	0.0022	0.1904	0.0028	0.0025	0.0776	8e-04	0.109	0.153	0.0244	0.0018	0.1329	0.0196	0.0028	0.0028	0.0015	0.0017	0.0309	0.0212	0.0419	0.0519	0.017	0.0489	0.001
2	rs4245843	137039784	1.27	0.000427577773783663	1.16	0.000625064984576273	1.41292449805873	0.324813677246017	0.0229	0.0174	0.0157	0.0022	0.1903	0.0028	0.0025	0.0775	8e-04	0.109	0.1529	0.0244	0.0018	0.1328	0.0196	0.0028	0.0028	0.0015	0.0017	0.031	0.0211	0.0419	0.0519	0.017	0.0489	0.001
2	rs72847647	137041634	1.27	0.000427577773783663	1.16	0.000625064984576273	1.17420607990922	0.209472802260954	0.0232	0.0174	0.0158	0.0021	0.1892	0.0027	0.0025	0.077	8e-04	0.1092	0.152	0.0247	0.002	0.1326	0.0199	0.0023	0.0027	0.0015	0.0017	0.0313	0.0205	0.0424	0.0523	0.0173	0.0502	0.001
2	rs10164484	137042866	1.27	0.000427577773783663	1.16	0.000625064984576273	0.897141593571577	0.190457601211917	0.0239	0.0153	0.016	0.0021	0.1872	0.0028	0.0025	0.0775	9e-04	0.1082	0.1487	0.0256	0.0023	0.1325	0.0204	0.0024	0.0027	0.0015	0.0017	0.0316	0.0196	0.0432	0.0541	0.018	0.0529	0.0011
2	rs75269915	137043886	1.27	0.000427577773783663	1.16	0.000625064984576273	0.810858165888211	0.219635172294957	0.024	0.0147	0.0162	0.002	0.1867	0.0028	0.0024	0.0775	8e-04	0.1075	0.1467	0.0264	0.0023	0.1333	0.0205	0.0023	0.0026	0.0013	0.0015	0.0315	0.0185	0.0433	0.0552	0.0186	0.0549	0.0011
2	rs116028692	137048242	1.27	0.000427577773783663	1.16	0.000625064984576273	0.903469043563398	0.353537065851035	0.024	0.0145	0.0164	0.0019	0.1859	0.0027	0.0024	0.0777	8e-04	0.1068	0.1457	0.0269	0.0023	0.1337	0.0206	0.0022	0.0026	0.0012	0.0014	0.0316	0.0179	0.0435	0.0558	0.019	0.0558	0.001
2	rs72847650	137051974	1.27	0.000427577773783663	1.16	0.000625064984576273	0.76054306456892	0.291263381897018	0.0241	0.0144	0.0164	0.0019	0.1855	0.0028	0.0024	0.0775	8e-04	0.1068	0.1454	0.0271	0.0023	0.134	0.0206	0.0022	0.0028	0.0011	0.0014	0.0316	0.0178	0.044	0.0557	0.0191	0.0558	0.001
2	rs77346794	137052712	1.27	0.000427577773783663	1.15	0.000865485742366836	0.763833324668185	0.289262050115139	0.0241	0.0144	0.0164	0.0019	0.1855	0.0027	0.0024	0.0775	8e-04	0.107	0.1455	0.0271	0.0023	0.134	0.0206	0.0022	0.0028	0.0011	0.0014	0.0316	0.0177	0.0439	0.0557	0.0191	0.0557	0.001
2	rs4514928	137054892	1.27	0.000427577773783663	1.15	0.000865485742366836	0.715582658331201	0.266496312868419	0.0241	0.0145	0.0164	0.0019	0.1855	0.0027	0.0024	0.0775	8e-04	0.1077	0.1455	0.0271	0.0023	0.134	0.0206	0.0022	0.0028	0.0011	0.0014	0.0316	0.0173	0.0437	0.0558	0.0191	0.0556	0.001
2	rs4589815	137058226	1.27	0.000427577773783663	1.15	0.000865485742366836	0.708824576530711	0.275834932290775	0.0241	0.0145	0.0164	0.0019	0.1855	0.0027	0.0024	0.0776	8e-04	0.1078	0.1455	0.0271	0.0023	0.1342	0.0206	0.0021	0.0027	0.0011	0.0014	0.0316	0.0173	0.0437	0.0558	0.0191	0.0555	0.001
2	rs12993293	137059730	1.27	0.000427577773783663	1.15	0.000865485742366836	0.685506072940603	0.295870434343959	0.0243	0.0144	0.0164	0.0018	0.1846	0.0026	0.0023	0.0778	8e-04	0.1094	0.1436	0.0274	0.0023	0.1351	0.0203	0.002	0.0026	9e-04	0.0012	0.0317	0.017	0.0431	0.0565	0.0194	0.0563	9e-04
2	rs10167166	137059906	1.27	0.000427577773783663	1.15	0.000865485742366836	0.682078465436432	0.258506954013813	0.0246	0.0144	0.0163	0.0018	0.1846	0.0025	0.0022	0.0778	8e-04	0.1096	0.1431	0.0273	0.0022	0.1353	0.0203	0.002	0.0026	9e-04	0.0012	0.0318	0.017	0.0431	0.0565	0.0194	0.0565	9e-04
2	rs62158859	137063516	1.27	0.000427577773783663	1.15	0.000865485742366836	0.704679930488051	0.290909901413091	0.0253	0.0144	0.0161	0.0017	0.1847	0.0024	0.0021	0.0785	6e-04	0.1105	0.1417	0.0272	0.002	0.1356	0.02	0.0018	0.0024	0.0011	8e-04	0.0321	0.0167	0.043	0.0568	0.0193	0.0572	8e-04
2	rs34442475	137064385	1.27	0.000427577773783663	1.15	0.000865485742366836	0.69892507523953	0.274098063617507	0.0253	0.0144	0.0161	0.0016	0.1847	0.0024	0.0021	0.0785	6e-04	0.1106	0.1417	0.0272	0.002	0.1356	0.02	0.0018	0.0024	0.0011	8e-04	0.0321	0.0167	0.0429	0.0568	0.0193	0.0572	8e-04
2	rs75784735	137064508	1.27	0.000427577773783663	1.15	0.000865485742366836	0.70438429831582	0.273751096270403	0.0253	0.0144	0.0161	0.0016	0.1847	0.0024	0.0021	0.0785	6e-04	0.1106	0.1416	0.0272	0.002	0.1356	0.02	0.0019	0.0024	0.0011	8e-04	0.0321	0.0167	0.0429	0.0568	0.0193	0.0572	8e-04
2	rs148463193	137064819	1.27	0.000427577773783663	1.15	0.000865485742366836	0.703128477939788	0.272711009062895	0.0253	0.0144	0.0161	0.0016	0.1848	0.0025	0.0021	0.0785	6e-04	0.1106	0.1416	0.0272	0.002	0.1356	0.02	0.0019	0.0024	0.0011	8e-04	0.0322	0.0167	0.0429	0.0568	0.0193	0.0572	8e-04
2	rs116134631	137065209	1.27	0.000427577773783663	1.15	0.000865485742366836	0.700546109722051	0.268907857295775	0.0253	0.0144	0.0161	0.0016	0.1848	0.0025	0.0021	0.0785	6e-04	0.1106	0.1416	0.0272	0.002	0.1356	0.02	0.0019	0.0024	0.0011	8e-04	0.0322	0.0167	0.0429	0.0568	0.0193	0.0572	8e-04
2	rs76613140	137067635	1.27	0.000427577773783663	1.15	0.000865485742366836	0.704679930488051	0.260895773789267	0.0254	0.0144	0.0161	0.0016	0.1849	0.0025	0.0021	0.0787	6e-04	0.1105	0.1415	0.027	0.002	0.1359	0.02	0.0019	0.0024	0.0011	7e-04	0.0322	0.0167	0.0427	0.0567	0.0192	0.0572	8e-04
2	rs78481513	137068891	1.27	0.000427577773783663	1.15	0.000865485742366836	0.708454079292132	0.273288684295087	0.0254	0.0144	0.0161	0.0016	0.185	0.0025	0.0021	0.0787	6e-04	0.1105	0.1415	0.0269	0.002	0.136	0.02	0.0019	0.0025	0.0011	7e-04	0.0322	0.0168	0.0425	0.0567	0.0192	0.0571	8e-04
2	rs6758115	137069775	1.27	0.000427577773783663	1.15	0.000865485742366836	0.700546109722051	0.260326382971281	0.0254	0.0144	0.0161	0.0016	0.185	0.0025	0.0021	0.0788	6e-04	0.1105	0.1415	0.0268	0.002	0.136	0.02	0.0019	0.0024	0.0011	7e-04	0.0322	0.0168	0.0426	0.0567	0.0192	0.0571	8e-04
2	rs36098083	137073291	1.27	0.000427577773783663	1.15	0.000865485742366836	0.693851795604067	0.252057947031788	0.0255	0.0143	0.0161	0.0016	0.1847	0.0025	0.0021	0.0786	5e-04	0.1105	0.1409	0.0266	0.0019	0.1383	0.0199	0.0019	0.0024	0.0011	7e-04	0.0318	0.0168	0.0425	0.0568	0.019	0.057	8e-04
2	rs72847669	137075869	1.27	0.000427577773783663	1.15	0.000865485742366836	0.692971171489774	0.237323412800166	0.0255	0.0144	0.0161	0.0016	0.1847	0.0025	0.0021	0.0786	5e-04	0.1105	0.141	0.0265	0.0019	0.1384	0.02	0.0019	0.0024	0.0011	7e-04	0.0317	0.0167	0.0425	0.0569	0.019	0.057	8e-04
2	rs35050898	137077233	1.27	0.000427577773783663	1.15	0.000865485742366836	0.69458603076847	0.240647261244145	0.0255	0.0144	0.0161	0.0016	0.1848	0.0025	0.0021	0.0786	5e-04	0.1105	0.141	0.0265	0.0019	0.1384	0.02	0.0019	0.0024	0.0011	7e-04	0.0317	0.0167	0.0425	0.0569	0.019	0.057	8e-04
2	rs35990229	137083970	1.27	0.000427577773783663	1.15	0.000865485742366836	0.690845060914877	0.2405362278737	0.0255	0.0144	0.016	0.0016	0.1848	0.0025	0.0021	0.0786	5e-04	0.1106	0.1409	0.0265	0.0019	0.1383	0.02	0.0019	0.0024	0.0011	7e-04	0.0317	0.0167	0.0425	0.0569	0.019	0.057	8e-04
2	rs67724326	137091866	1.27	0.000427577773783663	1.15	0.000865485742366836	0.703940953633017	0.222119240298046	0.0255	0.0144	0.016	0.0016	0.1848	0.0025	0.0021	0.0786	5e-04	0.1107	0.141	0.0264	0.0019	0.1383	0.02	0.0018	0.0024	0.0011	7e-04	0.0317	0.0167	0.0425	0.0569	0.0191	0.0569	8e-04
2	rs6430628	137093578	1.27	0.000427577773783663	1.15	0.000865485742366836	0.72274288195655	0.248796669956362	0.0255	0.0143	0.016	0.0016	0.1848	0.0025	0.0021	0.0786	5e-04	0.1105	0.1408	0.0264	0.0019	0.1383	0.02	0.0018	0.0024	0.0011	7e-04	0.0317	0.0167	0.0425	0.0569	0.0192	0.057	8e-04
2	rs12691883	137095140	1.27	0.000427577773783663	1.15	0.000865485742366836	0.730084803121347	0.249245701260408	0.0255	0.0143	0.016	0.0016	0.1849	0.0025	0.0021	0.0786	5e-04	0.1105	0.1409	0.0265	0.0019	0.1383	0.02	0.0018	0.0025	0.0011	7e-04	0.0317	0.0167	0.0425	0.0569	0.0192	0.057	7e-04
2	rs62161295	137107950	1.27	0.000427577773783663	1.15	0.000865485742366836	0.679240133185322	0.215979896308117	0.0254	0.014	0.0162	0.0016	0.1852	0.0025	0.0021	0.0786	5e-04	0.1103	0.1409	0.0268	0.002	0.1382	0.02	0.0018	0.0025	0.0012	6e-04	0.0318	0.0168	0.0422	0.0568	0.0194	0.057	7e-04
2	rs72982149	137109006	1.27	0.000427577773783663	1.15	0.000865485742366836	0.670467891781495	0.224178172405594	0.0254	0.014	0.0162	0.0017	0.1852	0.0024	0.0021	0.0786	5e-04	0.1103	0.1409	0.0268	0.002	0.1381	0.02	0.0018	0.0025	0.0012	6e-04	0.0318	0.0168	0.0422	0.0568	0.0194	0.0569	7e-04
2	rs1515068	137112618	1.27	0.000427577773783663	1.15	0.000865485742366836	0.650223339853033	0.218235188306108	0.0254	0.014	0.0162	0.0017	0.1853	0.0024	0.0021	0.0786	5e-04	0.1102	0.1408	0.0269	0.002	0.1381	0.02	0.0018	0.0025	0.0012	6e-04	0.0318	0.0168	0.0422	0.0568	0.0194	0.057	7e-04
2	rs16833840	137116544	1.27	0.000427577773783663	1.15	0.000865485742366836	0.660597733518039	0.213625497193365	0.0254	0.014	0.0162	0.0017	0.1855	0.0025	0.0021	0.0786	5e-04	0.1103	0.1408	0.0269	0.002	0.138	0.02	0.0018	0.0025	0.0012	6e-04	0.0318	0.0167	0.0422	0.0568	0.0194	0.0569	7e-04
2	rs79080619	137132692	1.27	0.000427577773783663	1.15	0.000865485742366836	0.65787174024028	0.211599019334641	0.0254	0.0141	0.0162	0.0016	0.1855	0.0024	0.002	0.0785	5e-04	0.1105	0.1409	0.0269	0.002	0.1382	0.0198	0.0018	0.0025	0.0012	6e-04	0.0317	0.0167	0.0421	0.0567	0.0194	0.0572	7e-04
2	rs11694468	137136710	1.27	0.000427577773783663	1.15	0.000865485742366836	0.665200389943327	0.221686572135252	0.0254	0.0141	0.0162	0.0016	0.1855	0.0023	0.002	0.0785	5e-04	0.1107	0.1409	0.0269	0.002	0.1383	0.0198	0.0017	0.0024	0.0012	6e-04	0.0317	0.0166	0.0421	0.0566	0.0194	0.0572	6e-04
2	rs57767241	137147387	1.27	0.000427577773783663	1.15	0.000865485742366836	0.681641453209927	0.22809623702766	0.0254	0.0142	0.0162	0.0016	0.1854	0.0023	0.002	0.0785	5e-04	0.1107	0.1408	0.0269	0.002	0.1383	0.0197	0.0017	0.0024	0.0012	6e-04	0.0318	0.0165	0.0421	0.0565	0.0194	0.0575	7e-04
2	rs76469378	137154912	1.28	0.000310570466420906	1.15	0.000865485742366836	0.669745209361251	0.235777369120738	0.0255	0.0143	0.0163	0.0015	0.1853	0.0023	0.0019	0.0784	5e-04	0.1107	0.1408	0.0268	0.0021	0.1383	0.0198	0.0017	0.0023	0.0012	6e-04	0.0318	0.0163	0.0421	0.0564	0.0195	0.058	7e-04
2	rs2048756	137155850	1.28	0.000310570466420906	1.15	0.000865485742366836	0.641056354639088	0.218127618961104	0.0255	0.0143	0.0163	0.0015	0.1853	0.0023	0.0019	0.0785	5e-04	0.1107	0.1408	0.0268	0.0021	0.1384	0.0198	0.0017	0.0023	0.0012	6e-04	0.0318	0.0162	0.0421	0.0564	0.0195	0.058	7e-04
2	rs13025213	137157045	1.28	0.000310570466420906	1.15	0.000865485742366836	0.658086764888636	0.22591680768876	0.0255	0.0143	0.0163	0.0015	0.1853	0.0023	0.0019	0.0785	5e-04	0.1106	0.1409	0.0268	0.0021	0.1384	0.0198	0.0017	0.0023	0.0012	6e-04	0.0319	0.0162	0.0421	0.0564	0.0195	0.058	7e-04
2	rs12469354	137162264	1.28	0.000310570466420906	1.15	0.000865485742366836	0.654793215204817	0.232365587841806	0.0257	0.0144	0.0164	0.0014	0.1849	0.0021	0.0016	0.0782	5e-04	0.1105	0.1406	0.0266	0.0021	0.1383	0.0199	0.0016	0.002	0.0012	6e-04	0.0321	0.0163	0.0419	0.0571	0.0196	0.0586	8e-04
2	rs6710869	137162935	1.28	0.000310570466420906	1.15	0.000865485742366836	0.680840590561786	0.300023504892742	0.0258	0.0145	0.0165	0.0012	0.1848	0.0021	0.0014	0.0777	5e-04	0.1105	0.1403	0.0264	0.0021	0.1382	0.0198	0.0015	0.0016	0.0013	7e-04	0.0324	0.0165	0.0417	0.0576	0.0196	0.0596	0.001
2	rs1430356	137163329	1.27	0.000427577773783663	1.15	0.000865485742366836	0.62941756417237	0.296107282084802	0.0257	0.0145	0.0167	0.0011	0.1847	0.0021	0.0013	0.0774	5e-04	0.1105	0.14	0.0264	0.0021	0.1382	0.0198	0.0015	0.0014	0.0013	7e-04	0.0325	0.0165	0.0415	0.0578	0.0196	0.0601	0.001
2	rs9646660	137164476	1.27	0.000427577773783663	1.15	0.000865485742366836	0.660813160537436	0.31971217204012	0.0255	0.0145	0.0167	0.001	0.1844	0.002	0.0012	0.0769	5e-04	0.1111	0.1405	0.0262	0.0021	0.1382	0.0196	0.0015	0.0012	0.0013	7e-04	0.0323	0.0168	0.0412	0.0577	0.0204	0.0605	0.0011
2	rs12624220	137167663	1.27	0.000427577773783663	1.15	0.000865485742366836	0.64573905239189	0.31680774331765	0.0254	0.0145	0.0167	0.001	0.1843	0.002	0.0012	0.0768	5e-04	0.1113	0.1406	0.0262	0.0021	0.1381	0.0196	0.0015	0.0012	0.0013	7e-04	0.0323	0.0168	0.0411	0.0577	0.0205	0.0606	0.0011
2	rs59865862	137186359	1.27	0.000427577773783663	1.15	0.000865485742366836	0.640773053039154	0.336193615399693	0.0253	0.0145	0.0167	9e-04	0.1841	0.002	0.0011	0.0767	5e-04	0.1112	0.1406	0.0261	0.0021	0.1384	0.0195	0.0014	0.0011	0.0014	8e-04	0.0321	0.0169	0.0412	0.0579	0.0209	0.0608	0.0011
2	rs718624	137202560	1.27	0.000427577773783663	1.14	0.0011872227598965	0.653935258888662	0.345701403819056	0.0251	0.0144	0.0167	9e-04	0.1839	0.002	0.001	0.0765	5e-04	0.1114	0.1405	0.0261	0.0021	0.1388	0.0199	0.0014	0.0011	0.0014	8e-04	0.0321	0.0168	0.0411	0.0581	0.021	0.0606	0.0011
2	rs72844268	137213797	1.27	0.000427577773783663	1.14	0.0011872227598965	0.648442174850982	0.342606058162097	0.0251	0.0144	0.0168	8e-04	0.184	0.002	0.001	0.0765	5e-04	0.1113	0.1405	0.0261	0.0021	0.1388	0.0199	0.0013	0.0011	0.0014	8e-04	0.0321	0.0168	0.0409	0.0583	0.021	0.0607	0.0011
2	rs1346822	137214361	1.27	0.000427577773783663	1.14	0.0011872227598965	0.649225614323695	0.340382396347649	0.0251	0.0144	0.0168	8e-04	0.1841	0.002	0.001	0.0766	5e-04	0.1112	0.1405	0.0261	0.0021	0.1389	0.0199	0.0013	0.0011	0.0014	8e-04	0.0321	0.0168	0.0409	0.0583	0.021	0.0607	0.0011
2	rs10169220	137241227	1.28	0.000310570466420906	1.14	0.0011872227598965	0.632793360160583	0.35129316611684	0.0251	0.0144	0.0168	8e-04	0.1841	0.002	0.001	0.0766	5e-04	0.1112	0.1404	0.0261	0.0021	0.1389	0.0199	0.0013	0.0011	0.0014	8e-04	0.0321	0.0168	0.0409	0.0584	0.021	0.0608	0.0011
2	rs6757664	137281317	1.27	0.000427577773783663	1.14	0.0011872227598965	0.616414435881451	0.365698988637159	0.0249	0.0144	0.0166	7e-04	0.1839	0.002	9e-04	0.0764	5e-04	0.1115	0.1404	0.0263	0.0021	0.1391	0.0199	0.0013	0.001	0.0014	8e-04	0.0322	0.0169	0.0408	0.0585	0.0208	0.061	0.0011
2	rs12621476	137289975	1.27	0.000427577773783663	1.14	0.0011872227598965	0.598653156825611	0.353786640391894	0.0248	0.0145	0.0165	7e-04	0.1838	0.002	9e-04	0.0763	5e-04	0.1117	0.1404	0.0263	0.002	0.1392	0.02	0.0013	0.001	0.0014	8e-04	0.0322	0.0169	0.0407	0.0586	0.0207	0.0611	0.0011
2	rs114090364	137304844	1.27	0.000427577773783663	1.14	0.0011872227598965	0.582486963307545	0.335824740648384	0.0248	0.0145	0.0165	7e-04	0.1838	0.002	9e-04	0.0763	5e-04	0.1117	0.1404	0.0264	0.002	0.1392	0.0199	0.0013	0.001	0.0014	8e-04	0.0322	0.0169	0.0407	0.0586	0.0207	0.0611	0.0011
2	rs705390	137305274	1.27	0.000427577773783663	1.14	0.0011872227598965	0.582893699814202	0.334350420088052	0.0248	0.0145	0.0165	7e-04	0.1838	0.002	9e-04	0.0763	5e-04	0.1117	0.1404	0.0264	0.002	0.1392	0.0199	0.0013	0.001	0.0014	8e-04	0.0322	0.0169	0.0407	0.0586	0.0207	0.0611	0.0011
2	rs76019729	137305443	1.27	0.000427577773783663	1.14	0.0011872227598965	0.582419186723345	0.334596009092351	0.0248	0.0145	0.0165	7e-04	0.1839	0.002	9e-04	0.0763	5e-04	0.1117	0.1404	0.0264	0.002	0.1392	0.0199	0.0013	0.001	0.0014	8e-04	0.0322	0.0169	0.0407	0.0586	0.0207	0.0611	0.0011
2	rs192686405	137307081	1.27	0.000427577773783663	1.14	0.0011872227598965	0.580455261459969	0.337300945220623	0.0247	0.0145	0.0165	7e-04	0.1839	0.002	9e-04	0.0763	5e-04	0.1117	0.1404	0.0264	0.002	0.1392	0.0199	0.0013	0.001	0.0014	8e-04	0.0322	0.017	0.0407	0.0587	0.0207	0.0611	0.0011
2	rs77408422	137326009	1.27	0.000427577773783663	1.14	0.0011872227598965	0.54952030239247	0.333000619763289	0.0244	0.0145	0.0167	7e-04	0.1842	0.0018	8e-04	0.076	5e-04	0.1113	0.1405	0.0267	0.0019	0.1399	0.0199	0.0012	9e-04	0.0015	8e-04	0.032	0.0171	0.0402	0.0592	0.0209	0.0611	0.001
2	rs934299	137338940	1.27	0.000427577773783663	1.14	0.0011872227598965	0.534970255764248	0.326031815698004	0.0243	0.0145	0.0167	6e-04	0.1842	0.0018	8e-04	0.0759	5e-04	0.1113	0.1405	0.0268	0.0019	0.14	0.0199	0.0012	9e-04	0.0015	7e-04	0.032	0.0171	0.0401	0.0593	0.0209	0.0611	0.001
2	rs72844284	137339556	1.27	0.000427577773783663	1.14	0.0011872227598965	0.538688473403159	0.328960794301341	0.0243	0.0145	0.0167	6e-04	0.1842	0.0018	8e-04	0.0759	5e-04	0.1113	0.1405	0.0268	0.0019	0.14	0.0199	0.0012	9e-04	0.0015	7e-04	0.032	0.0171	0.0401	0.0593	0.0209	0.0611	0.001
2	rs76747322	137343953	1.27	0.000427577773783663	1.14	0.0011872227598965	0.536143112758734	0.331407455090341	0.0242	0.0145	0.0168	6e-04	0.1841	0.0018	8e-04	0.0758	5e-04	0.1112	0.1404	0.0268	0.0019	0.1401	0.0198	0.0012	9e-04	0.0015	7e-04	0.032	0.0171	0.0401	0.0593	0.021	0.0612	0.001
2	rs75619491	137352436	1.27	0.000427577773783663	1.14	0.0011872227598965	0.509031178788133	0.358412827821463	0.0239	0.0146	0.0168	6e-04	0.1836	0.0017	7e-04	0.0758	5e-04	0.111	0.1403	0.0274	0.0018	0.1405	0.0198	0.0011	8e-04	0.0014	7e-04	0.032	0.0173	0.0397	0.0595	0.0213	0.0618	0.001
2	rs1098646	137352785	1.27	0.000427577773783663	1.14	0.0011872227598965	0.506172956701813	0.362553297578656	0.024	0.0146	0.0168	6e-04	0.1836	0.0017	6e-04	0.0758	5e-04	0.1108	0.1402	0.0275	0.0018	0.1405	0.0198	0.0011	8e-04	0.0015	7e-04	0.032	0.0172	0.0398	0.0595	0.0214	0.0618	0.001
2	rs79257970	137361156	1.27	0.000427577773783663	1.14	0.0011872227598965	0.507505834301999	0.381414158792163	0.0238	0.0145	0.0168	6e-04	0.1836	0.0017	6e-04	0.0758	4e-04	0.1108	0.1403	0.0277	0.0018	0.1408	0.0199	0.0011	8e-04	0.0014	6e-04	0.032	0.0173	0.0397	0.0596	0.0213	0.0619	0.001
2	rs13391004	137367507	1.27	0.000427577773783663	1.14	0.0011872227598965	0.504271760538556	0.389084330824566	0.0238	0.0144	0.0168	6e-04	0.1836	0.0017	5e-04	0.0758	4e-04	0.1108	0.1404	0.0278	0.0017	0.1408	0.0199	0.0011	8e-04	0.0014	6e-04	0.032	0.0173	0.0396	0.0599	0.0213	0.0619	9e-04
2	rs17653501	137370159	1.27	0.000427577773783663	1.13	0.00161350121478345	0.498777711196048	0.389212526305506	0.0238	0.0144	0.0168	6e-04	0.1836	0.0017	5e-04	0.0758	4e-04	0.1107	0.1404	0.0278	0.0017	0.1409	0.0199	0.0011	8e-04	0.0014	6e-04	0.032	0.0173	0.0396	0.06	0.0212	0.0619	9e-04
2	rs13427952	137370476	1.27	0.000427577773783663	1.13	0.00161350121478345	0.505729037463347	0.384477122820901	0.0238	0.0144	0.0168	6e-04	0.1838	0.0017	5e-04	0.0758	4e-04	0.1107	0.1399	0.0277	0.0017	0.141	0.0198	0.0012	7e-04	0.0014	6e-04	0.032	0.0167	0.0396	0.0601	0.0212	0.0627	9e-04
2	rs62160508	137374057	1.27	0.000427577773783663	1.13	0.00161350121478345	0.504588388321454	0.382179258775085	0.0237	0.0143	0.0168	5e-04	0.1837	0.0017	5e-04	0.0758	4e-04	0.1107	0.1399	0.0277	0.0017	0.141	0.0198	0.0012	7e-04	0.0014	6e-04	0.032	0.0167	0.0396	0.0602	0.0212	0.0627	9e-04
2	rs1374112	137385578	1.27	0.000427577773783663	1.13	0.00161350121478345	0.481911853449837	0.384860473236646	0.0237	0.0142	0.0167	5e-04	0.1836	0.0017	5e-04	0.0757	4e-04	0.1108	0.14	0.0278	0.0016	0.1411	0.0198	0.0012	7e-04	0.0014	5e-04	0.032	0.0168	0.0395	0.0606	0.0212	0.0628	8e-04
2	rs1374114	137388373	1.27	0.000427577773783663	1.13	0.00161350121478345	0.489935060642594	0.383327710641924	0.0237	0.0142	0.0167	5e-04	0.1834	0.0017	5e-04	0.0757	4e-04	0.1108	0.1401	0.0278	0.0016	0.1412	0.0198	0.0012	7e-04	0.0014	5e-04	0.0319	0.0168	0.0395	0.0606	0.0211	0.063	9e-04
2	rs55876337	137399539	1.27	0.000427577773783663	1.13	0.00161350121478345	0.489622891349008	0.386394937848779	0.0234	0.0141	0.0167	6e-04	0.1835	0.0017	5e-04	0.0756	3e-04	0.1108	0.1403	0.028	0.0015	0.1414	0.0198	0.0012	8e-04	0.0013	5e-04	0.0318	0.0166	0.0395	0.0612	0.0211	0.0627	8e-04
2	rs10201867	137417324	1.27	0.000427577773783663	1.13	0.00161350121478345	0.44902577962208	0.376832579152721	0.0232	0.0141	0.0167	6e-04	0.1836	0.0019	6e-04	0.0751	3e-04	0.1109	0.1403	0.0285	0.0014	0.1412	0.0197	0.0012	8e-04	0.0013	5e-04	0.0317	0.0165	0.0393	0.062	0.0211	0.0627	8e-04
2	rs114346085	137423868	1.27	0.000427577773783663	1.13	0.00161350121478345	0.422609110696071	0.372773127643343	0.0232	0.0141	0.0167	6e-04	0.1836	0.0019	6e-04	0.0748	3e-04	0.1109	0.1404	0.0287	0.0013	0.141	0.0198	0.0012	9e-04	0.0013	5e-04	0.0317	0.0165	0.0392	0.0622	0.0211	0.0626	7e-04
2	rs34027802	137425281	1.27	0.000427577773783663	1.13	0.00161350121478345	0.417744392671335	0.369736671463666	0.0232	0.0141	0.0167	6e-04	0.1836	0.0019	6e-04	0.0748	3e-04	0.1109	0.1404	0.0287	0.0013	0.141	0.0198	0.0012	9e-04	0.0013	5e-04	0.0317	0.0165	0.0392	0.0622	0.0211	0.0626	7e-04
2	rs6715838	137447151	1.27	0.000427577773783663	1.12	0.00217271107737434	0.410671737587793	0.381414158792163	0.0231	0.0141	0.0167	6e-04	0.1837	0.0019	6e-04	0.0747	3e-04	0.1108	0.1405	0.0289	0.0013	0.1411	0.0198	0.0012	9e-04	0.0013	4e-04	0.0318	0.0165	0.0393	0.0624	0.0211	0.0622	6e-04
2	rs62159480	137455713	1.27	0.000427577773783663	1.12	0.00217271107737434	0.400713191797442	0.376324473020099	0.0231	0.0141	0.0166	6e-04	0.1838	0.0019	6e-04	0.0747	3e-04	0.1108	0.1405	0.0289	0.0013	0.1411	0.0198	0.0012	9e-04	0.0013	4e-04	0.0318	0.0165	0.0393	0.0624	0.0211	0.0622	6e-04
2	rs7595304	137465834	1.26	0.000583907393870933	1.11	0.00289911247787039	0.394909284491352	0.373533333279944	0.0231	0.0141	0.0166	6e-04	0.1838	0.0019	7e-04	0.0746	2e-04	0.1109	0.1405	0.029	0.0013	0.141	0.0198	0.0012	9e-04	0.0012	4e-04	0.0317	0.0165	0.0392	0.0625	0.0211	0.0623	6e-04
2	rs115141659	137479154	1.26	0.000583907393870933	1.11	0.00289911247787039	0.398397792237069	0.374674457697415	0.0231	0.0141	0.0166	6e-04	0.1838	0.0019	7e-04	0.0746	2e-04	0.1109	0.1406	0.029	0.0013	0.1411	0.0198	0.0012	9e-04	0.0012	4e-04	0.0317	0.0165	0.0392	0.0625	0.0211	0.0622	5e-04
2	rs1582861	137491121	1.26	0.000583907393870933	1.11	0.00289911247787039	0.386755549667941	0.371760198408926	0.023	0.014	0.0166	7e-04	0.1837	0.0019	7e-04	0.0746	2e-04	0.1109	0.1406	0.029	0.0013	0.1411	0.0198	0.0012	0.001	0.0011	4e-04	0.0318	0.0165	0.0392	0.0626	0.021	0.0622	5e-04
2	rs7603945	137498423	1.26	0.000583907393870933	1.11	0.00289911247787039	0.39440417310993	0.383966154547333	0.023	0.014	0.0166	6e-04	0.1836	0.0018	7e-04	0.0746	2e-04	0.111	0.1406	0.029	0.0013	0.1413	0.0199	0.0012	9e-04	0.0011	4e-04	0.0317	0.0165	0.0393	0.0626	0.021	0.0623	4e-04
2	rs12997562	137503882	1.26	0.000583907393870933	1.11	0.00289911247787039	0.393002796581552	0.392292726431946	0.023	0.014	0.0166	6e-04	0.1835	0.0018	7e-04	0.0746	2e-04	0.111	0.1406	0.0291	0.0013	0.1414	0.0199	0.0012	8e-04	0.0011	4e-04	0.0317	0.0165	0.0393	0.0626	0.021	0.0623	4e-04
2	rs116053818	137506456	1.26	0.000583907393870933	1.11	0.00289911247787039	0.392163178700606	0.388827975028537	0.023	0.014	0.0166	6e-04	0.1836	0.0018	7e-04	0.0746	2e-04	0.1111	0.1406	0.0291	0.0013	0.1414	0.0199	0.0012	8e-04	0.0011	4e-04	0.0317	0.0165	0.0393	0.0625	0.021	0.0623	4e-04
2	rs114156823	137506933	1.26	0.000583907393870933	1.11	0.00289911247787039	0.390319210634064	0.385627493114963	0.023	0.014	0.0166	6e-04	0.1836	0.0018	7e-04	0.0745	2e-04	0.1111	0.1406	0.0291	0.0013	0.1414	0.0199	0.0012	8e-04	0.0011	4e-04	0.0317	0.0165	0.0393	0.0625	0.021	0.0623	4e-04
2	rs1346369	137511278	1.26	0.000583907393870933	1.11	0.00289911247787039	0.38298728769871	0.380649487249056	0.023	0.014	0.0165	6e-04	0.1837	0.0019	7e-04	0.0744	2e-04	0.1111	0.1405	0.029	0.0013	0.1414	0.0199	0.0012	9e-04	0.0011	4e-04	0.0317	0.0165	0.0392	0.0625	0.021	0.0624	4e-04
2	rs17717875	137517616	1.26	0.000583907393870933	1.11	0.00289911247787039	0.380724286485517	0.374801309658333	0.0229	0.014	0.0165	7e-04	0.1838	0.0019	8e-04	0.0744	2e-04	0.1111	0.1405	0.029	0.0013	0.1414	0.0199	0.0013	9e-04	0.0011	4e-04	0.0317	0.0165	0.0391	0.0625	0.021	0.0625	4e-04
2	rs12476882	137524466	1.26	0.000583907393870933	1.11	0.00289911247787039	0.373375665730106	0.36343331417172	0.0229	0.014	0.0165	7e-04	0.184	0.0019	8e-04	0.0744	2e-04	0.1112	0.1404	0.029	0.0013	0.1414	0.0198	0.0013	9e-04	0.0011	4e-04	0.0317	0.0164	0.0391	0.0624	0.021	0.0626	4e-04
2	rs17656138	137527584	1.26	0.000583907393870933	1.11	0.00289911247787039	0.370869818721865	0.361422738173099	0.0229	0.014	0.0165	7e-04	0.184	0.0019	8e-04	0.0744	2e-04	0.1112	0.1404	0.029	0.0013	0.1414	0.0198	0.0013	9e-04	0.0011	4e-04	0.0317	0.0164	0.039	0.0623	0.021	0.0626	4e-04
2	rs2114750	137543318	1.26	0.000583907393870933	1.11	0.00289911247787039	0.3239414357287	0.344710019622778	0.0228	0.014	0.0164	8e-04	0.1836	0.002	0.001	0.0741	2e-04	0.1111	0.1401	0.0294	0.0013	0.1414	0.02	0.0014	9e-04	0.0012	5e-04	0.0316	0.0164	0.039	0.0621	0.021	0.0631	4e-04
2	rs1427593	137555224	1.26	0.000583907393870933	1.11	0.00289911247787039	0.312985827635688	0.339148841208011	0.0228	0.014	0.0164	8e-04	0.1834	0.002	0.001	0.0742	3e-04	0.1111	0.14	0.0294	0.0013	0.1414	0.0201	0.0014	0.001	0.0013	5e-04	0.0316	0.0164	0.039	0.0621	0.021	0.0632	4e-04
2	rs75141810	137563774	1.26	0.000583907393870933	1.11	0.00289911247787039	0.311841512322641	0.341123151528787	0.0227	0.014	0.0164	8e-04	0.1833	0.002	0.001	0.0742	3e-04	0.1111	0.1399	0.0294	0.0013	0.1413	0.0201	0.0014	0.001	0.0013	5e-04	0.0316	0.0164	0.0391	0.062	0.021	0.0632	4e-04
2	rs13026471	137564022	1.26	0.000583907393870933	1.11	0.00289911247787039	0.313135248946689	0.341617247067015	0.0227	0.014	0.0165	8e-04	0.1834	0.002	0.001	0.0742	3e-04	0.111	0.1399	0.0294	0.0013	0.1413	0.0201	0.0014	0.001	0.0013	5e-04	0.0316	0.0164	0.0391	0.062	0.021	0.0632	4e-04
2	rs76569412	137566597	1.26	0.000583907393870933	1.11	0.00289911247787039	0.321613235613127	0.349053368000104	0.0227	0.014	0.0165	8e-04	0.1833	0.002	0.001	0.0742	3e-04	0.111	0.1399	0.0295	0.0013	0.1414	0.0201	0.0014	0.001	0.0013	5e-04	0.0316	0.0164	0.0391	0.0621	0.021	0.0633	4e-04
2	rs7574138	137567677	1.26	0.000583907393870933	1.11	0.00289911247787039	0.312289024878079	0.34805922380685	0.0227	0.0139	0.0166	8e-04	0.1831	0.0019	0.001	0.0742	3e-04	0.1109	0.1398	0.0295	0.0013	0.1415	0.0201	0.0014	0.001	0.0013	5e-04	0.0315	0.0164	0.0391	0.0622	0.021	0.0634	4e-04
2	rs115635100	137571681	1.25	0.000790975992185721	1.1	0.00383352030686692	0.314831314942137	0.344090821582801	0.0226	0.0139	0.0166	8e-04	0.1827	0.0019	0.001	0.0743	3e-04	0.1108	0.1394	0.0293	0.0014	0.1416	0.0205	0.0015	0.001	0.0013	5e-04	0.0315	0.0165	0.0391	0.0625	0.021	0.0635	4e-04
2	rs2435390	137586630	1.25	0.000790975992185721	1.1	0.00383352030686692	0.320250781213576	0.333859399609434	0.0226	0.0141	0.0166	8e-04	0.1819	0.002	0.001	0.0746	3e-04	0.1109	0.1388	0.0288	0.0014	0.1419	0.0209	0.0015	0.0011	0.0013	5e-04	0.0314	0.0166	0.0391	0.0628	0.021	0.0634	4e-04
2	rs2435389	137586694	1.25	0.000790975992185721	1.1	0.00383352030686692	0.319948425454106	0.333000619763289	0.0226	0.0141	0.0166	8e-04	0.1819	0.002	0.001	0.0746	3e-04	0.1109	0.1388	0.0288	0.0014	0.1419	0.0209	0.0015	0.0011	0.0013	5e-04	0.0314	0.0166	0.0391	0.0628	0.021	0.0634	4e-04
2	rs7583459	137587435	1.25	0.000790975992185721	1.1	0.00383352030686692	0.32556623868698	0.335824740648384	0.0226	0.0141	0.0166	8e-04	0.1819	0.002	0.001	0.0746	3e-04	0.1109	0.1388	0.0288	0.0014	0.1419	0.0209	0.0015	0.0011	0.0013	5e-04	0.0313	0.0166	0.0391	0.0628	0.021	0.0634	4e-04
2	rs778214	137604108	1.25	0.000790975992185721	1.1	0.00383352030686692	0.314781361819639	0.338409331429494	0.0226	0.014	0.0168	9e-04	0.1818	0.002	0.001	0.0746	3e-04	0.1105	0.1383	0.029	0.0014	0.1421	0.0211	0.0015	0.0012	0.0012	5e-04	0.0313	0.0166	0.039	0.0628	0.0211	0.0638	4e-04
2	rs1469517	137615586	1.25	0.000790975992185721	1.1	0.00383352030686692	0.313882918855307	0.336562607807893	0.0225	0.014	0.0169	9e-04	0.1818	0.002	0.0011	0.0746	3e-04	0.1104	0.1383	0.029	0.0014	0.142	0.0212	0.0016	0.0012	0.0012	5e-04	0.0312	0.0166	0.0389	0.0627	0.0212	0.0637	4e-04
2	rs1429983	137624767	1.25	0.000790975992185721	1.1	0.00383352030686692	0.290520349073085	0.331407455090341	0.0224	0.0139	0.017	9e-04	0.1812	0.0021	0.0011	0.0744	3e-04	0.1099	0.1401	0.0292	0.0014	0.1415	0.0214	0.0017	0.0013	0.0012	5e-04	0.0314	0.0166	0.0387	0.0628	0.0212	0.0631	5e-04
2	rs778176	137627127	1.25	0.000790975992185721	1.1	0.00383352030686692	0.297942567658955	0.336070644071642	0.0224	0.014	0.017	9e-04	0.1812	0.0021	0.0011	0.0743	3e-04	0.1099	0.1401	0.0292	0.0014	0.1415	0.0214	0.0017	0.0012	0.0012	5e-04	0.0314	0.0166	0.0387	0.0628	0.0213	0.063	5e-04
2	rs1649548	137633858	1.25	0.000790975992185721	1.1	0.00383352030686692	0.310054844900497	0.453248588211862	0.0217	0.0139	0.0184	0.001	0.1809	0.0021	0.0011	0.0745	3e-04	0.1108	0.1383	0.0297	0.0015	0.1386	0.0222	0.0015	0.0013	0.001	4e-04	0.0316	0.0172	0.0385	0.0644	0.0215	0.0628	6e-04
2	rs58196670	137639841	1.25	0.000790975992185721	1.1	0.00383352030686692	0.308965658263482	0.455387457505408	0.0217	0.0139	0.0184	0.001	0.1809	0.0021	0.0011	0.0745	3e-04	0.1109	0.1383	0.0297	0.0015	0.1386	0.0221	0.0015	0.0013	0.001	4e-04	0.0316	0.0172	0.0385	0.0643	0.0215	0.0629	6e-04
2	rs116533843	137646848	1.25	0.000790975992185721	1.1	0.00383352030686692	0.303501092470631	0.45578879066915	0.0217	0.0139	0.0184	0.001	0.1809	0.0021	0.0011	0.0746	3e-04	0.1108	0.1382	0.0297	0.0015	0.1385	0.0221	0.0015	0.0013	9e-04	4e-04	0.0316	0.0172	0.0385	0.0644	0.0215	0.0628	6e-04
2	rs1346735	137648914	1.25	0.000790975992185721	1.1	0.00383352030686692	0.301349238448079	0.458466719760697	0.0217	0.0139	0.0184	0.001	0.1809	0.0021	0.0011	0.0746	3e-04	0.1108	0.1382	0.0297	0.0015	0.1385	0.0222	0.0015	0.0013	9e-04	4e-04	0.0316	0.0172	0.0385	0.0644	0.0215	0.0628	6e-04
2	rs12623009	137649866	1.25	0.000790975992185721	1.1	0.00383352030686692	0.313484044734949	0.458332725394307	0.0217	0.0139	0.0184	0.001	0.181	0.0021	0.0011	0.0746	3e-04	0.1108	0.1383	0.0297	0.0015	0.1386	0.0223	0.0015	0.0013	9e-04	5e-04	0.0316	0.0172	0.0384	0.0645	0.0216	0.0625	6e-04
2	rs115366438	137659860	1.25	0.000790975992185721	1.1	0.00383352030686692	0.319394495684305	0.459673131778485	0.0216	0.0139	0.0184	0.001	0.1807	0.0021	0.0011	0.0748	4e-04	0.1106	0.1382	0.0298	0.0015	0.1384	0.0224	0.0015	0.0013	9e-04	4e-04	0.0317	0.0172	0.0386	0.0645	0.0216	0.0624	6e-04
2	rs557269	137660927	1.25	0.000790975992185721	1.11	0.00289911247787039	0.319293835290506	0.459404968286183	0.0216	0.0139	0.0184	0.001	0.1807	0.0021	0.0011	0.0748	4e-04	0.1106	0.1382	0.0298	0.0015	0.1384	0.0224	0.0015	0.0013	9e-04	4e-04	0.0317	0.0172	0.0386	0.0645	0.0216	0.0624	6e-04
2	rs517557	137674321	1.25	0.000790975992185721	1.11	0.00289911247787039	0.303599096789369	0.459539044897554	0.0215	0.014	0.0184	0.001	0.1797	0.0022	0.0011	0.0749	4e-04	0.1107	0.138	0.0299	0.0015	0.1383	0.0225	0.0016	0.0014	8e-04	5e-04	0.0318	0.0173	0.0387	0.0645	0.0214	0.0628	6e-04
2	rs55700319	137680989	1.25	0.000790975992185721	1.11	0.00289911247787039	0.300130210247316	0.45244719715075	0.0215	0.014	0.0184	0.001	0.1797	0.0022	0.0011	0.0749	4e-04	0.1107	0.138	0.0299	0.0015	0.1383	0.0226	0.0016	0.0014	8e-04	5e-04	0.0318	0.0173	0.0387	0.0645	0.0214	0.0628	6e-04
2	rs13391110	137696941	1.25	0.000790975992185721	1.11	0.00289911247787039	0.29823376224551	0.448712331800069	0.0215	0.014	0.0184	0.001	0.1797	0.0022	0.0011	0.0749	4e-04	0.1107	0.138	0.0299	0.0015	0.1383	0.0226	0.0016	0.0014	8e-04	5e-04	0.0317	0.0173	0.0387	0.0645	0.0214	0.0628	6e-04
2	rs13398870	137706678	1.25	0.000790975992185721	1.11	0.00289911247787039	0.295183760287697	0.448046253849475	0.0215	0.014	0.0184	0.0011	0.1796	0.0022	0.0012	0.0749	4e-04	0.1107	0.138	0.0299	0.0015	0.1382	0.0226	0.0017	0.0015	8e-04	5e-04	0.0317	0.0173	0.0387	0.0645	0.0214	0.0628	6e-04
2	rs515093	137707025	1.25	0.000790975992185721	1.11	0.00289911247787039	0.294797651751113	0.447779896039299	0.0215	0.014	0.0184	0.0011	0.1796	0.0022	0.0012	0.0749	4e-04	0.1107	0.138	0.0299	0.0015	0.1382	0.0226	0.0017	0.0015	8e-04	5e-04	0.0317	0.0173	0.0387	0.0645	0.0214	0.0628	6e-04
2	rs114859125	137716099	1.25	0.000790975992185721	1.11	0.00289911247787039	0.296488862373939	0.450712135089487	0.0215	0.014	0.0184	0.0011	0.1797	0.0022	0.0012	0.0749	4e-04	0.1107	0.138	0.0299	0.0015	0.1382	0.0226	0.0017	0.0015	8e-04	5e-04	0.0317	0.0173	0.0387	0.0645	0.0214	0.0628	6e-04
2	rs7566101	137723244	1.25	0.000790975992185721	1.11	0.00289911247787039	0.291670496939731	0.449778600898753	0.0214	0.014	0.0184	0.0011	0.1797	0.0022	0.0012	0.0748	4e-04	0.1107	0.138	0.0299	0.0015	0.138	0.0226	0.0016	0.0015	8e-04	5e-04	0.0317	0.0173	0.0388	0.0644	0.0214	0.0628	7e-04
2	rs75309657	137725518	1.25	0.000790975992185721	1.11	0.00289911247787039	0.29205441834448	0.450978953083495	0.0214	0.014	0.0184	0.0011	0.1797	0.0022	0.0011	0.0748	4e-04	0.1107	0.138	0.0299	0.0015	0.138	0.0226	0.0016	0.0015	8e-04	5e-04	0.0317	0.0173	0.0388	0.0644	0.0214	0.0628	7e-04
2	rs12104770	137732182	1.25	0.000790975992185721	1.11	0.00289911247787039	0.288084339046057	0.446448736735691	0.0214	0.014	0.0184	0.0011	0.1797	0.0022	0.0011	0.0748	4e-04	0.1108	0.138	0.0299	0.0015	0.1379	0.0226	0.0016	0.0015	8e-04	5e-04	0.0317	0.0174	0.0388	0.0645	0.0214	0.0629	7e-04
2	rs56404535	137732340	1.25	0.000790975992185721	1.11	0.00289911247787039	0.288227330406397	0.446315678592616	0.0214	0.014	0.0184	0.0011	0.1798	0.0022	0.0011	0.0748	4e-04	0.1107	0.138	0.0299	0.0015	0.1379	0.0226	0.0016	0.0015	8e-04	5e-04	0.0317	0.0174	0.0388	0.0645	0.0214	0.0629	7e-04
2	rs1367128	137745116	1.25	0.000790975992185721	1.11	0.00289911247787039	0.298816604811473	0.461685665671575	0.0214	0.014	0.0185	0.0011	0.1797	0.0022	0.0011	0.0748	4e-04	0.1108	0.1379	0.03	0.0015	0.1378	0.0226	0.0017	0.0015	8e-04	5e-04	0.0316	0.0174	0.0388	0.0645	0.0214	0.0629	7e-04
2	rs74529033	137747326	1.25	0.000790975992185721	1.11	0.00289911247787039	0.306153089085424	0.46921939749277	0.0214	0.014	0.0185	0.0011	0.1797	0.0022	0.0011	0.0748	4e-04	0.1108	0.1379	0.03	0.0015	0.1378	0.0226	0.0017	0.0015	8e-04	5e-04	0.0316	0.0174	0.0388	0.0645	0.0214	0.0629	7e-04
2	rs114279719	137753574	1.25	0.000790975992185721	1.11	0.00289911247787039	0.32292809409927	0.480850552507758	0.0213	0.014	0.0186	0.0011	0.1796	0.0022	0.0011	0.0748	4e-04	0.1108	0.1379	0.03	0.0015	0.1377	0.0226	0.0017	0.0015	8e-04	5e-04	0.0316	0.0173	0.0388	0.0645	0.0214	0.0629	7e-04
2	rs114319901	137760232	1.25	0.000790975992185721	1.11	0.00289911247787039	0.320149979315215	0.474620041551725	0.0213	0.0141	0.0186	0.0011	0.1794	0.0023	0.0011	0.0748	4e-04	0.1108	0.138	0.03	0.0015	0.1375	0.0227	0.0017	0.0015	8e-04	5e-04	0.0316	0.0173	0.0389	0.0644	0.0214	0.063	7e-04
2	rs76925199	137761508	1.24	0.00106289819186779	1.11	0.00289911247787039	0.321966959486064	0.489008727984637	0.0213	0.0141	0.0186	0.0011	0.1794	0.0023	0.0011	0.0748	4e-04	0.1108	0.1381	0.03	0.0016	0.1375	0.0227	0.0017	0.0015	9e-04	5e-04	0.0316	0.0173	0.0389	0.0644	0.0214	0.0629	7e-04
2	rs79476702	137766743	1.24	0.00106289819186779	1.11	0.00289911247787039	0.267340896928327	0.433327400364691	0.0206	0.0147	0.0192	0.0012	0.1786	0.0024	0.0011	0.0746	5e-04	0.1108	0.1394	0.0297	0.0017	0.1361	0.023	0.0018	0.0017	9e-04	6e-04	0.0313	0.0172	0.0392	0.0646	0.0216	0.0624	7e-04
2	rs6750400	137767548	1.23	0.00141693484240752	1.11	0.00289911247787039	0.256118383931499	0.434383823819548	0.0201	0.0152	0.0197	0.0014	0.178	0.0025	0.0011	0.0745	5e-04	0.1108	0.1403	0.0295	0.0017	0.1348	0.0233	0.002	0.0018	9e-04	7e-04	0.031	0.0171	0.0395	0.0647	0.0218	0.062	8e-04
2	rs76674312	137767918	1.23	0.00141693484240752	1.11	0.00289911247787039	0.287798470119097	0.455253700473073	0.0199	0.0152	0.0199	0.0014	0.1778	0.0025	0.0011	0.0746	6e-04	0.1103	0.1408	0.0292	0.0017	0.1347	0.0235	0.002	0.0019	8e-04	7e-04	0.0309	0.0169	0.0393	0.0648	0.022	0.0619	8e-04
2	rs2116538	137769420	1.23	0.00141693484240752	1.11	0.00289911247787039	0.280184368994534	0.447646732866489	0.0198	0.0153	0.0201	0.0014	0.1778	0.0025	0.001	0.0747	6e-04	0.1101	0.1411	0.0289	0.0017	0.1346	0.0236	0.002	0.0019	8e-04	7e-04	0.031	0.0169	0.0392	0.0649	0.0222	0.0619	7e-04
2	rs62170960	137773404	1.23	0.00141693484240752	1.11	0.00289911247787039	0.274255497257334	0.44073676486289	0.0198	0.0153	0.0201	0.0014	0.1778	0.0025	0.0011	0.0747	6e-04	0.11	0.1411	0.0289	0.0017	0.1346	0.0236	0.002	0.0019	8e-04	7e-04	0.031	0.0169	0.0392	0.0649	0.0222	0.0619	7e-04
2	rs13414032	137781161	1.23	0.00141693484240752	1.11	0.00289911247787039	0.276628182170538	0.446448736735691	0.0198	0.0153	0.0202	0.0014	0.1777	0.0025	0.0011	0.0747	6e-04	0.11	0.1412	0.0289	0.0017	0.1345	0.0237	0.002	0.0019	8e-04	7e-04	0.031	0.0168	0.0392	0.0649	0.0223	0.0619	7e-04
2	rs16837912	137797262	1.23	0.00141693484240752	1.11	0.00289911247787039	0.281783200475109	0.446315678592616	0.0197	0.0153	0.0201	0.0014	0.1777	0.0025	0.0011	0.0748	6e-04	0.1099	0.1413	0.0289	0.0017	0.1345	0.0237	0.002	0.0019	8e-04	7e-04	0.031	0.0168	0.0391	0.0649	0.0223	0.0619	7e-04
2	rs1432233	137799633	1.23	0.00141693484240752	1.11	0.00289911247787039	0.280419184901957	0.449911931592708	0.0197	0.0153	0.0201	0.0014	0.1778	0.0025	0.0011	0.0748	6e-04	0.11	0.1413	0.0288	0.0017	0.1345	0.0237	0.002	0.0019	8e-04	7e-04	0.031	0.0168	0.0391	0.0649	0.0223	0.0621	7e-04
2	rs114335901	137813047	1.23	0.00141693484240752	1.11	0.00289911247787039	0.250428593482462	0.440206414203479	0.0192	0.0156	0.0201	0.0016	0.1777	0.0026	0.0012	0.0748	5e-04	0.108	0.1439	0.0288	0.0016	0.1327	0.0243	0.0021	0.0021	7e-04	7e-04	0.0306	0.0171	0.039	0.0654	0.0225	0.0621	6e-04
2	rs1030623	137826111	1.23	0.00141693484240752	1.11	0.00289911247787039	0.238312095193264	0.441797975992036	0.0192	0.0157	0.0201	0.0016	0.1777	0.0026	0.0012	0.0748	5e-04	0.1078	0.1443	0.0288	0.0016	0.1325	0.0243	0.0021	0.0021	7e-04	7e-04	0.0306	0.0171	0.039	0.0654	0.0225	0.062	6e-04
2	rs115341625	137826351	1.23	0.00141693484240752	1.11	0.00289911247787039	0.237925359440543	0.442461577657479	0.0192	0.0157	0.0202	0.0016	0.1777	0.0026	0.0012	0.0748	5e-04	0.1078	0.1443	0.0288	0.0016	0.1325	0.0243	0.0021	0.0021	7e-04	7e-04	0.0305	0.0171	0.039	0.0654	0.0225	0.0621	6e-04
2	rs7578564	137839976	1.23	0.00141693484240752	1.11	0.00289911247787039	0.239560603148733	0.443789574994847	0.0191	0.0157	0.0202	0.0016	0.1777	0.0026	0.0012	0.0748	5e-04	0.1077	0.1442	0.0287	0.0016	0.1325	0.0244	0.0021	0.0021	7e-04	7e-04	0.0305	0.0171	0.039	0.0655	0.0225	0.0621	6e-04
2	rs6430675	137844327	1.23	0.00141693484240752	1.11	0.00289911247787039	0.240035117014787	0.442461577657479	0.0191	0.0157	0.0202	0.0016	0.1776	0.0026	0.0012	0.0748	5e-04	0.1076	0.1442	0.0287	0.0016	0.1325	0.0244	0.0021	0.0021	7e-04	7e-04	0.0305	0.0171	0.039	0.0655	0.0225	0.0621	6e-04
2	rs61741426	137852550	1.23	0.00141693484240752	1.11	0.00289911247787039	0.233906858806119	0.465583084261449	0.0189	0.0158	0.0203	0.0017	0.1793	0.0027	0.0013	0.075	5e-04	0.1053	0.1437	0.0288	0.0016	0.1318	0.0245	0.0021	0.0022	6e-04	7e-04	0.0301	0.0174	0.0388	0.0661	0.0226	0.0632	6e-04
2	rs1432228	137854860	1.23	0.00141693484240752	1.11	0.00289911247787039	0.224192606865423	0.452847845910839	0.0189	0.0158	0.0204	0.0017	0.1795	0.0027	0.0013	0.0749	5e-04	0.1049	0.1436	0.0288	0.0016	0.1317	0.0246	0.0022	0.0022	6e-04	7e-04	0.0302	0.0175	0.0387	0.0662	0.0226	0.0632	6e-04
2	rs72987533	137855841	1.23	0.00141693484240752	1.11	0.00289911247787039	0.231954160650615	0.444188180337786	0.0188	0.0158	0.0205	0.0017	0.1796	0.0028	0.0013	0.0749	5e-04	0.1047	0.1436	0.0288	0.0016	0.1316	0.0246	0.0022	0.0022	5e-04	7e-04	0.0302	0.0175	0.0387	0.0662	0.0226	0.0632	6e-04
2	rs10496767	137865422	1.23	0.00141693484240752	1.11	0.00289911247787039	0.248973027932761	0.407533858690854	0.0182	0.016	0.0216	0.0022	0.1798	0.0031	0.0015	0.0742	5e-04	0.1029	0.1439	0.0289	0.0015	0.1296	0.0254	0.0031	0.0024	5e-04	7e-04	0.0303	0.0176	0.0383	0.0663	0.0232	0.0629	6e-04
2	rs4954466	137866726	1.22	0.0018739640844912	1.11	0.00289911247787039	0.257282656756015	0.384349363002123	0.0177	0.0163	0.0217	0.0025	0.1802	0.0031	0.0016	0.0739	5e-04	0.1019	0.1437	0.0288	0.0015	0.1293	0.026	0.0033	0.0026	5e-04	8e-04	0.0307	0.0177	0.0379	0.0665	0.0233	0.0629	6e-04
2	rs974529	137870529	1.22	0.0018739640844912	1.11	0.00289911247787039	0.269819160159535	0.380776902725639	0.0174	0.0164	0.0218	0.0026	0.1806	0.0032	0.0017	0.0736	8e-04	0.1011	0.1438	0.0286	0.0014	0.129	0.0266	0.0035	0.0028	5e-04	9e-04	0.0307	0.0178	0.0374	0.0667	0.0234	0.0624	6e-04
2	Affx-17947090	137874841	1.22	0.0018739640844912	1.11	0.00289911247787039	0.262920300865742	0.357035683804713	0.0173	0.0164	0.0218	0.0026	0.1808	0.0032	0.0017	0.0734	8e-04	0.1008	0.1438	0.0286	0.0014	0.129	0.0267	0.0036	0.0028	6e-04	9e-04	0.0308	0.0178	0.0373	0.067	0.0234	0.0622	7e-04
2	rs10490742	137874930	1.22	0.0018739640844912	1.11	0.00289911247787039	0.262965670037253	0.358538097631112	0.0173	0.0164	0.0218	0.0026	0.1807	0.0032	0.0017	0.0734	8e-04	0.1009	0.1438	0.0286	0.0014	0.129	0.0268	0.0036	0.0028	6e-04	9e-04	0.0308	0.0178	0.0373	0.067	0.0234	0.0622	7e-04
2	rs75612290	137875987	1.22	0.0018739640844912	1.11	0.00289911247787039	0.262104382882779	0.357911873338779	0.0173	0.0164	0.0217	0.0026	0.1808	0.0032	0.0017	0.0733	8e-04	0.1008	0.1438	0.0286	0.0014	0.1291	0.0268	0.0036	0.0029	6e-04	9e-04	0.0309	0.0178	0.0373	0.067	0.0234	0.0621	7e-04
2	rs1347027	137887399	1.22	0.0018739640844912	1.11	0.00289911247787039	0.251622968017068	0.330917699332554	0.0173	0.0164	0.0217	0.0026	0.1811	0.0033	0.0019	0.0732	8e-04	0.1008	0.1438	0.0286	0.0015	0.1292	0.0267	0.0036	0.0029	6e-04	9e-04	0.0309	0.0178	0.0372	0.0671	0.0233	0.0617	6e-04
2	rs117786084	137887926	1.22	0.0018739640844912	1.1	0.00383352030686692	0.245070598609109	0.328349957995155	0.0173	0.0165	0.0217	0.0026	0.181	0.0033	0.0019	0.0731	9e-04	0.1007	0.1438	0.0286	0.0015	0.1291	0.0267	0.0036	0.0029	6e-04	9e-04	0.0309	0.0181	0.0372	0.067	0.0233	0.0617	7e-04
2	rs10432375	137893387	1.22	0.0018739640844912	1.1	0.00383352030686692	0.245813391507731	0.325422579179607	0.0173	0.0165	0.0217	0.0026	0.181	0.0033	0.0019	0.0731	9e-04	0.1007	0.1438	0.0286	0.0015	0.1291	0.0267	0.0036	0.0029	6e-04	0.001	0.0309	0.0181	0.0372	0.067	0.0232	0.0617	7e-04
2	rs116548981	137894492	1.22	0.0018739640844912	1.1	0.00383352030686692	0.245114258114349	0.326031815698004	0.0173	0.0165	0.0217	0.0026	0.181	0.0033	0.0019	0.073	9e-04	0.1006	0.1438	0.0286	0.0015	0.1291	0.0267	0.0036	0.0029	6e-04	0.001	0.0309	0.0181	0.0372	0.067	0.0232	0.0617	7e-04
2	rs1432205	137896264	1.22	0.0018739640844912	1.1	0.00383352030686692	0.245376304910461	0.32457021025681	0.0173	0.0165	0.0217	0.0026	0.1811	0.0033	0.0019	0.0729	9e-04	0.1006	0.1439	0.0286	0.0015	0.1291	0.0267	0.0036	0.0029	6e-04	0.001	0.0309	0.0181	0.0372	0.0671	0.0232	0.0617	7e-04
2	rs892874	137901254	1.21	0.00245896276483189	1.1	0.00383352030686692	0.11183777249577	0.218773296089836	0.0168	0.0164	0.0217	0.0027	0.1831	0.0034	0.0031	0.073	9e-04	0.0993	0.1432	0.0284	0.0017	0.126	0.0265	0.0034	0.0031	7e-04	0.0011	0.0313	0.0178	0.0371	0.0688	0.0215	0.0638	8e-04
2	rs10168740	137904785	1.21	0.00245896276483189	1.1	0.00383352030686692	0.0978423803494685	0.210428719324643	0.0162	0.0165	0.0213	0.0026	0.1845	0.0033	0.0031	0.0731	0.001	0.098	0.143	0.028	0.0018	0.1264	0.0263	0.003	0.0029	8e-04	0.0011	0.031	0.0177	0.0356	0.0707	0.0213	0.0654	9e-04
2	rs62172322	137915012	1.21	0.00245896276483189	1.1	0.00383352030686692	0.100558899329696	0.211279633482853	0.0162	0.0165	0.0212	0.0026	0.1846	0.0033	0.003	0.0731	0.0011	0.0978	0.1429	0.0279	0.0018	0.1264	0.0263	0.0029	0.0029	8e-04	0.0011	0.031	0.0176	0.0357	0.071	0.0213	0.0656	9e-04
2	rs4954474	137917922	1.21	0.00245896276483189	1.1	0.00383352030686692	0.0911568306456518	0.207565307606001	0.0162	0.0165	0.0211	0.0025	0.1846	0.0033	0.003	0.0731	0.0011	0.0975	0.1427	0.0279	0.0018	0.1263	0.0263	0.0029	0.0028	9e-04	0.0011	0.0311	0.0176	0.0358	0.0713	0.0213	0.0658	9e-04
2	rs72852239	137921786	1.21	0.00245896276483189	1.1	0.00383352030686692	0.0916436601590365	0.211173207027772	0.0162	0.0166	0.0211	0.0025	0.1847	0.0033	0.003	0.0731	0.0011	0.0975	0.1427	0.028	0.0018	0.1264	0.0264	0.0028	0.0028	9e-04	0.0011	0.0311	0.0176	0.0358	0.0713	0.0213	0.0659	9e-04
2	rs4141823	137922894	1.21	0.00245896276483189	1.1	0.00383352030686692	0.0922055414352884	0.212984867336905	0.0162	0.0166	0.0211	0.0025	0.1847	0.0033	0.003	0.0731	0.0011	0.0976	0.1426	0.028	0.0018	0.1264	0.0264	0.0027	0.0027	9e-04	0.0011	0.0311	0.0176	0.0359	0.0713	0.0213	0.0659	9e-04
2	rs17346504	137923761	1.21	0.00245896276483189	1.1	0.00383352030686692	0.092132129516863	0.2135186814323	0.0162	0.0166	0.0211	0.0025	0.1847	0.0033	0.003	0.0731	0.0011	0.0976	0.1426	0.028	0.0018	0.1264	0.0264	0.0027	0.0027	9e-04	0.0011	0.031	0.0176	0.0359	0.0713	0.0213	0.0659	9e-04
2	rs61746979	137928320	1.21	0.00245896276483189	1.09	0.00502393591369278	0.0917412228024995	0.215765508792263	0.0162	0.0166	0.0211	0.0025	0.1847	0.0032	0.003	0.0731	0.0011	0.0975	0.1425	0.028	0.0018	0.1264	0.0264	0.0027	0.0027	9e-04	0.0012	0.031	0.0176	0.0358	0.0713	0.0212	0.066	9e-04
2	rs4954476	137930391	1.21	0.00245896276483189	1.09	0.00502393591369278	0.0920098583727754	0.214694623864506	0.0162	0.0166	0.0211	0.0025	0.1846	0.0032	0.003	0.0731	0.0011	0.0975	0.1425	0.028	0.0018	0.1264	0.0265	0.0027	0.0027	9e-04	0.0012	0.031	0.0176	0.0358	0.0714	0.0212	0.066	9e-04
2	rs13002806	137932387	1.21	0.00245896276483189	1.09	0.00502393591369278	0.0900192288419182	0.217912532524193	0.0162	0.0166	0.0211	0.0025	0.1846	0.0032	0.003	0.0731	0.0011	0.0976	0.1425	0.0279	0.0018	0.1263	0.0265	0.0027	0.0027	9e-04	0.0012	0.031	0.0179	0.0358	0.0714	0.0212	0.066	9e-04
2	rs11680539	137934375	1.21	0.00245896276483189	1.09	0.00502393591369278	0.0898746535590567	0.216623479164879	0.0162	0.0166	0.021	0.0024	0.1847	0.0032	0.003	0.0731	0.001	0.0975	0.1426	0.0279	0.0018	0.1263	0.0265	0.0027	0.0027	9e-04	0.0012	0.031	0.0179	0.0358	0.0714	0.0212	0.0661	9e-04
2	rs77651960	137945102	1.21	0.00245896276483189	1.09	0.00502393591369278	0.0889624261004124	0.217805015442632	0.0162	0.0166	0.021	0.0024	0.1849	0.0033	0.003	0.0731	0.001	0.0971	0.1428	0.0279	0.0018	0.1264	0.0263	0.0027	0.0027	9e-04	0.0011	0.031	0.0179	0.0357	0.0715	0.0211	0.0661	9e-04
2	rs113350171	137956653	1.2	0.00320148280547221	1.09	0.00502393591369278	0.0805439647447231	0.207776965015592	0.0161	0.0166	0.0209	0.0024	0.185	0.0033	0.003	0.0729	0.001	0.0972	0.1431	0.028	0.0018	0.1264	0.0262	0.0026	0.0027	9e-04	0.0011	0.0311	0.018	0.0356	0.0716	0.0209	0.0662	9e-04
2	rs9287469	137956994	1.2	0.00320148280547221	1.09	0.00502393591369278	0.0795374092953534	0.206930766070822	0.0161	0.0166	0.0209	0.0024	0.185	0.0033	0.003	0.0728	0.001	0.0972	0.1431	0.028	0.0018	0.1264	0.0262	0.0026	0.0027	9e-04	0.0011	0.0311	0.018	0.0356	0.0717	0.0209	0.0662	9e-04
2	rs72852273	137960662	1.2	0.00320148280547221	1.09	0.00502393591369278	0.0768275202107812	0.206825072014363	0.0161	0.0166	0.0209	0.0023	0.1855	0.0033	0.003	0.0729	0.001	0.0963	0.1435	0.028	0.0018	0.1264	0.026	0.0026	0.0027	0.001	0.001	0.031	0.0182	0.0355	0.0718	0.0208	0.0663	9e-04
2	rs2196350	137967929	1.2	0.00320148280547221	1.09	0.00502393591369278	0.0757000253093135	0.203242205344153	0.0161	0.0166	0.0209	0.0023	0.1855	0.0033	0.003	0.0729	0.001	0.0963	0.1435	0.0281	0.0018	0.1264	0.026	0.0026	0.0027	0.001	0.001	0.031	0.0181	0.0355	0.0718	0.0208	0.0664	9e-04
2	rs76955491	137985685	1.2	0.00320148280547221	1.09	0.00502393591369278	0.0771329160180881	0.197178827838367	0.0161	0.0165	0.0208	0.0023	0.1858	0.0034	0.0031	0.0727	0.001	0.0962	0.1438	0.0281	0.0017	0.1263	0.0258	0.0027	0.0026	0.001	0.001	0.0311	0.0181	0.0357	0.072	0.0206	0.066	9e-04
2	rs16838413	137990678	1.2	0.00320148280547221	1.09	0.00502393591369278	0.0776802096738393	0.197595008161141	0.0161	0.0165	0.0208	0.0023	0.1859	0.0034	0.0031	0.0727	0.001	0.0962	0.1438	0.0281	0.0017	0.1263	0.0258	0.0027	0.0026	0.0011	0.001	0.0311	0.0181	0.0358	0.072	0.0206	0.0659	9e-04
2	rs4954489	137999060	1.2	0.00320148280547221	1.08	0.00652609165390683	0.0768275202107812	0.188815300640284	0.0161	0.0165	0.0208	0.0023	0.1861	0.0034	0.0031	0.0726	0.001	0.0962	0.144	0.0281	0.0017	0.1263	0.0257	0.0027	0.0026	0.0011	0.001	0.0311	0.0181	0.0359	0.0721	0.0205	0.0656	0.001
2	rs16838442	138006655	1.2	0.00320148280547221	1.08	0.00652609165390683	0.0663686654481591	0.0907684969522739	0.0164	0.0167	0.0207	0.002	0.1872	0.0038	0.0036	0.072	0.0011	0.0962	0.1437	0.027	0.0014	0.1253	0.0249	0.0031	0.0024	0.0018	0.0012	0.0308	0.0179	0.035	0.0727	0.0196	0.0677	0.0012
2	rs76092249	138023749	1.2	0.00320148280547221	1.08	0.00652609165390683	0.0692003601892196	0.0846003499373668	0.0164	0.0167	0.0206	0.002	0.1873	0.0038	0.0036	0.0719	0.0011	0.0963	0.1437	0.0269	0.0014	0.1253	0.0248	0.0032	0.0023	0.0019	0.0012	0.0308	0.0179	0.0349	0.0727	0.0195	0.0679	0.0012
2	rs12622896	138030234	1.2	0.00320148280547221	1.08	0.00652609165390683	0.0673639655405236	0.0875856385991147	0.0164	0.0167	0.0206	0.002	0.1873	0.0038	0.0036	0.0719	0.0011	0.0963	0.1437	0.0271	0.0013	0.125	0.0249	0.0032	0.0023	0.0019	0.0012	0.0308	0.0179	0.0349	0.0728	0.0196	0.068	0.0012
2	rs10490733	138038497	1.2	0.00320148280547221	1.08	0.00652609165390683	0.0637489354879445	0.0865092214414839	0.0164	0.0167	0.0206	0.002	0.1873	0.0039	0.0036	0.0719	0.0011	0.0963	0.1437	0.027	0.0013	0.125	0.0249	0.0032	0.0023	0.0019	0.0012	0.0308	0.0179	0.0349	0.0728	0.0196	0.068	0.0012
2	rs13404706	138044339	1.2	0.00320148280547221	1.08	0.00652609165390683	0.062464973659788	0.0864325386036107	0.0164	0.0167	0.0206	0.002	0.1873	0.0039	0.0036	0.0719	0.0011	0.0964	0.1437	0.0271	0.0013	0.125	0.0249	0.0032	0.0023	0.0019	0.0012	0.0308	0.0179	0.0349	0.0728	0.0196	0.0681	0.0012
2	rs16838619	138048168	1.2	0.00320148280547221	1.08	0.00652609165390683	0.0614991424003707	0.0855144735683938	0.0164	0.0167	0.0206	0.002	0.1873	0.0038	0.0036	0.0719	0.0011	0.0963	0.1437	0.0271	0.0013	0.125	0.0249	0.0032	0.0023	0.0019	0.0012	0.0308	0.0179	0.0348	0.0728	0.0196	0.0681	0.0012
2	rs6730418	138048455	1.2	0.00320148280547221	1.08	0.00652609165390683	0.0613297317636985	0.084980754784386	0.0164	0.0167	0.0206	0.002	0.1873	0.0038	0.0036	0.0719	0.0011	0.0963	0.1437	0.0271	0.0013	0.125	0.0249	0.0032	0.0023	0.0019	0.0012	0.0307	0.0179	0.0348	0.0729	0.0196	0.0681	0.0012
2	rs990340	138053536	1.2	0.00320148280547221	1.08	0.00652609165390683	0.0619713481377028	0.0875085750450613	0.0164	0.0167	0.0207	0.002	0.1872	0.0038	0.0036	0.0719	0.0011	0.0963	0.1438	0.0271	0.0013	0.125	0.0249	0.0032	0.0024	0.0019	0.0012	0.0307	0.0178	0.0348	0.073	0.0197	0.0681	0.0012
2	rs72852294	138060089	1.2	0.00320148280547221	1.08	0.00652609165390683	0.0637682295224927	0.0917871177191262	0.0164	0.0167	0.0208	0.002	0.1874	0.0038	0.0036	0.0719	0.0011	0.0959	0.1439	0.0273	0.0013	0.125	0.025	0.0032	0.0024	0.0018	0.0012	0.0307	0.0179	0.0344	0.0732	0.0198	0.068	0.0012
2	rs116265472	138060306	1.2	0.00320148280547221	1.08	0.00652609165390683	0.063826134677499	0.0917086021624525	0.0164	0.0167	0.0208	0.002	0.1874	0.0038	0.0036	0.0719	0.0011	0.0959	0.1439	0.0273	0.0013	0.125	0.025	0.0032	0.0024	0.0018	0.0012	0.0307	0.0179	0.0344	0.0732	0.0198	0.068	0.0012
2	rs12478589	138066736	1.2	0.00320148280547221	1.08	0.00652609165390683	0.0667656216722402	0.0943930257383542	0.0164	0.0167	0.0208	0.002	0.1876	0.0037	0.0036	0.0719	0.001	0.096	0.1438	0.0274	0.0013	0.1247	0.0251	0.0032	0.0024	0.0017	0.0012	0.0307	0.0179	0.0341	0.0732	0.02	0.0679	0.0011
2	rs12990401	138073174	1.2	0.00320148280547221	1.08	0.00652609165390683	0.0658352321636195	0.0933630123974988	0.0165	0.0168	0.0208	0.0021	0.1876	0.0037	0.0036	0.0719	0.001	0.096	0.1438	0.0275	0.0013	0.1245	0.025	0.0032	0.0024	0.0017	0.0012	0.0307	0.0179	0.0339	0.0731	0.0201	0.0679	0.0011
2	rs16838737	138073770	1.2	0.00320148280547221	1.08	0.00652609165390683	0.0722771304144287	0.0964663948641865	0.0165	0.0168	0.0208	0.0021	0.1876	0.0037	0.0036	0.072	0.001	0.0959	0.1438	0.0276	0.0013	0.1244	0.0251	0.0032	0.0024	0.0016	0.0012	0.0307	0.0179	0.0339	0.0731	0.0201	0.0679	0.0011
2	rs17738873	138073795	1.2	0.00320148280547221	1.08	0.00652609165390683	0.0719843262283667	0.0965464935360461	0.0165	0.0168	0.0208	0.0021	0.1876	0.0037	0.0036	0.072	0.001	0.0959	0.1438	0.0276	0.0013	0.1244	0.0251	0.0032	0.0024	0.0016	0.0012	0.0307	0.0179	0.0339	0.0731	0.0201	0.0679	0.0011
2	rs17677001	138075056	1.2	0.00320148280547221	1.08	0.00652609165390683	0.069485749462693	0.103038281858851	0.0165	0.0167	0.021	0.0021	0.1877	0.0038	0.0036	0.072	9e-04	0.0961	0.1439	0.0276	0.0012	0.1238	0.0251	0.0033	0.0023	0.0014	0.0011	0.0307	0.0179	0.0336	0.073	0.0204	0.0685	0.001
2	rs10496768	138079954	1.2	0.00320148280547221	1.08	0.00652609165390683	0.165059904849333	0.147232115951566	0.0165	0.0163	0.0223	0.0024	0.1873	0.0041	0.0038	0.0719	4e-04	0.0972	0.1462	0.0275	9e-04	0.1216	0.0252	0.0036	0.0022	6e-04	8e-04	0.0294	0.017	0.0323	0.0727	0.0217	0.0705	5e-04
2	rs17739093	138080930	1.2	0.00320148280547221	1.08	0.00652609165390683	0.165374063151374	0.149870600827366	0.0164	0.0163	0.0223	0.0024	0.1873	0.0041	0.0038	0.0719	4e-04	0.0972	0.1462	0.0275	9e-04	0.1216	0.0252	0.0036	0.0022	6e-04	8e-04	0.0294	0.0171	0.0323	0.0728	0.0217	0.0705	5e-04
2	rs10197612	138094180	1.2	0.00320148280547221	1.08	0.00652609165390683	0.137836531967605	0.157308779897678	0.0165	0.0163	0.0224	0.0024	0.1869	0.0042	0.0038	0.0719	4e-04	0.0972	0.1463	0.0276	9e-04	0.1215	0.0254	0.0036	0.0022	6e-04	8e-04	0.0294	0.0171	0.0323	0.0727	0.0219	0.0705	5e-04
2	rs114270075	138109121	1.2	0.00320148280547221	1.08	0.00652609165390683	0.129496381632356	0.151385858353115	0.0165	0.0163	0.0224	0.0024	0.1869	0.0042	0.0039	0.0719	4e-04	0.0972	0.1464	0.0276	9e-04	0.1214	0.0254	0.0037	0.0023	6e-04	8e-04	0.0294	0.0171	0.0322	0.0727	0.0219	0.0705	5e-04
2	rs77658099	138110727	1.2	0.00320148280547221	1.08	0.00652609165390683	0.128893286168361	0.150627545670287	0.0165	0.0163	0.0224	0.0024	0.1869	0.0042	0.0039	0.0719	4e-04	0.0972	0.1464	0.0276	9e-04	0.1214	0.0254	0.0037	0.0023	6e-04	8e-04	0.0294	0.0171	0.0322	0.0727	0.0219	0.0705	5e-04
2	rs35500065	138111767	1.2	0.00320148280547221	1.08	0.00652609165390683	0.129375626241237	0.150627545670287	0.0165	0.0163	0.0224	0.0024	0.1869	0.0042	0.0039	0.0719	4e-04	0.0972	0.1464	0.0276	9e-04	0.1214	0.0254	0.0037	0.0023	6e-04	8e-04	0.0294	0.0171	0.0322	0.0727	0.0219	0.0705	5e-04
2	rs2375460	138124934	1.2	0.00320148280547221	1.07	0.00840387427400822	0.11280672210799	0.139418965422026	0.0165	0.0163	0.0224	0.0025	0.1869	0.0042	0.0039	0.072	4e-04	0.0971	0.1466	0.0275	0.001	0.1213	0.0254	0.0037	0.0023	6e-04	8e-04	0.0295	0.0172	0.0321	0.0727	0.0219	0.0706	5e-04
2	rs13405020	138142164	1.2	0.00320148280547221	1.07	0.00840387427400822	0.11183777249577	0.136940671652922	0.0165	0.0162	0.0223	0.0025	0.1869	0.0042	0.0039	0.0721	4e-04	0.0971	0.1467	0.0275	0.001	0.1212	0.0253	0.0037	0.0023	6e-04	8e-04	0.0295	0.0172	0.032	0.0727	0.0219	0.0705	5e-04
2	rs116273254	138144748	1.2	0.00320148280547221	1.07	0.00840387427400822	0.112224734154206	0.136209492044999	0.0165	0.0162	0.0223	0.0025	0.187	0.0043	0.0039	0.0722	4e-04	0.0972	0.1467	0.0275	0.001	0.1211	0.0253	0.0037	0.0023	6e-04	8e-04	0.0295	0.0171	0.032	0.0727	0.0219	0.0704	5e-04
2	rs56768067	138166093	1.2	0.00320148280547221	1.07	0.00840387427400822	0.114199877634931	0.134933388472316	0.0165	0.0162	0.0223	0.0025	0.187	0.0043	0.0039	0.0724	4e-04	0.0973	0.1468	0.0274	0.001	0.1209	0.0253	0.0036	0.0023	6e-04	8e-04	0.0295	0.0171	0.032	0.0728	0.022	0.0702	5e-04
2	rs72847171	138166721	1.2	0.00320148280547221	1.07	0.00840387427400822	0.114732037437691	0.134387839338093	0.0165	0.0162	0.0223	0.0025	0.187	0.0043	0.0039	0.0724	4e-04	0.0973	0.1468	0.0274	0.001	0.1209	0.0253	0.0036	0.0023	6e-04	8e-04	0.0295	0.017	0.032	0.0728	0.022	0.0701	5e-04
2	rs78978572	138171470	1.2	0.00320148280547221	1.07	0.00840387427400822	0.116252801097961	0.133118058492342	0.0165	0.0162	0.0223	0.0025	0.187	0.0043	0.0039	0.0725	5e-04	0.0974	0.1468	0.0274	0.001	0.1208	0.0253	0.0037	0.0023	6e-04	8e-04	0.0295	0.017	0.032	0.0728	0.022	0.07	5e-04
2	rs115307289	138171538	1.2	0.00320148280547221	1.07	0.00840387427400822	0.115603564858732	0.133027529911628	0.0165	0.0162	0.0223	0.0025	0.187	0.0043	0.0039	0.0725	5e-04	0.0974	0.1468	0.0274	0.001	0.1208	0.0252	0.0037	0.0023	6e-04	8e-04	0.0295	0.017	0.032	0.0728	0.022	0.07	5e-04
2	rs4954507	138174109	1.2	0.00320148280547221	1.07	0.00840387427400822	0.115434565887241	0.131221737686608	0.0165	0.0162	0.0223	0.0025	0.187	0.0043	0.0039	0.0725	5e-04	0.0974	0.1468	0.0274	0.001	0.1208	0.0252	0.0037	0.0023	6e-04	8e-04	0.0295	0.017	0.032	0.0729	0.022	0.07	5e-04
2	rs115058737	138193621	1.2	0.00320148280547221	1.07	0.00840387427400822	0.113223563721642	0.13951106584179	0.0165	0.016	0.0221	0.0025	0.1871	0.0043	0.0038	0.0725	5e-04	0.0973	0.1473	0.0274	0.001	0.1207	0.0252	0.0034	0.0023	7e-04	8e-04	0.0295	0.017	0.032	0.0729	0.022	0.0701	5e-04
2	rs28550805	138196173	1.2	0.00320148280547221	1.07	0.00840387427400822	0.110983860373056	0.144144243876667	0.0165	0.016	0.0221	0.0025	0.1871	0.0043	0.0038	0.0725	5e-04	0.0973	0.1474	0.0274	0.001	0.1207	0.0252	0.0033	0.0023	7e-04	8e-04	0.0295	0.017	0.032	0.0729	0.022	0.0701	5e-04
2	rs115257884	138208063	1.2	0.00320148280547221	1.07	0.00840387427400822	0.108500517446727	0.140987686878883	0.0165	0.0159	0.0221	0.0025	0.1871	0.0044	0.0038	0.0725	5e-04	0.0974	0.1476	0.0274	0.001	0.1205	0.025	0.0034	0.0023	7e-04	8e-04	0.0296	0.017	0.0319	0.0729	0.0221	0.07	6e-04
2	rs4954516	138240046	1.2	0.00320148280547221	1.07	0.00840387427400822	0.101414122536322	0.129425089351059	0.0165	0.0158	0.022	0.0026	0.1872	0.0044	0.0039	0.0724	5e-04	0.0975	0.1475	0.0274	0.001	0.1202	0.0247	0.0034	0.0024	7e-04	9e-04	0.0297	0.0171	0.0319	0.0726	0.0223	0.0701	6e-04
2	rs115263227	138257035	1.19	0.00413610465934531	1.06	0.0107295960273598	0.0977661749358789	0.128083639446041	0.0165	0.0158	0.022	0.0027	0.1873	0.0045	0.0039	0.0723	5e-04	0.0975	0.1476	0.0274	0.001	0.1201	0.0247	0.0034	0.0024	7e-04	9e-04	0.0298	0.0171	0.0319	0.0725	0.0224	0.0702	6e-04
2	rs62168009	138259493	1.19	0.00413610465934531	1.06	0.0107295960273598	0.0969051145929193	0.127548514627829	0.0165	0.0158	0.022	0.0027	0.1873	0.0045	0.0039	0.0723	5e-04	0.0975	0.1476	0.0274	0.001	0.1201	0.0247	0.0034	0.0024	7e-04	9e-04	0.0298	0.0171	0.0319	0.0725	0.0224	0.0702	6e-04
2	rs35761423	138263191	1.19	0.00413610465934531	1.02	0.0262527243843747	0.0954722850269852	0.126658493928512	0.0165	0.0158	0.022	0.0027	0.1873	0.0045	0.0039	0.0722	5e-04	0.0976	0.1476	0.0274	0.001	0.1201	0.0247	0.0034	0.0024	7e-04	9e-04	0.0298	0.0171	0.0319	0.0724	0.0224	0.0702	6e-04
2	rs79845566	138295727	1.2	0.00320148280547221	1.02	0.0262527243843747	0.0886994606543486	0.117973900030531	0.0166	0.0158	0.022	0.0027	0.1874	0.0045	0.0039	0.0722	5e-04	0.0981	0.1477	0.0274	0.001	0.1195	0.0245	0.0034	0.0025	7e-04	9e-04	0.0296	0.0172	0.0318	0.0723	0.0224	0.0703	6e-04
2	rs6745857	138301132	1.2	0.00320148280547221	1.02	0.0262527243843747	0.0875340633032694	0.116678387763124	0.0166	0.0158	0.022	0.0027	0.1874	0.0045	0.0039	0.0722	5e-04	0.0981	0.1477	0.0274	9e-04	0.1195	0.0245	0.0034	0.0025	7e-04	9e-04	0.0296	0.0172	0.0318	0.0723	0.0224	0.0703	6e-04
2	rs74348601	138307248	1.19	0.00413610465934531	1.02	0.0262527243843747	0.0884846742989674	0.116419935678412	0.0166	0.0157	0.0219	0.0027	0.1871	0.0045	0.0039	0.072	5e-04	0.098	0.1475	0.0273	9e-04	0.1198	0.0246	0.0034	0.0025	7e-04	9e-04	0.0296	0.0172	0.0316	0.0734	0.0224	0.0702	6e-04
2	rs10496778	138310993	1.19	0.00413610465934531	1.02	0.0262527243843747	0.0932125405620923	0.120406618012422	0.0166	0.0157	0.0219	0.0027	0.1867	0.0045	0.0039	0.0718	5e-04	0.0978	0.1471	0.0272	9e-04	0.1202	0.0246	0.0034	0.0025	7e-04	9e-04	0.0296	0.0171	0.0315	0.0747	0.0223	0.0699	6e-04
2	rs7563139	138324663	1.19	0.00413610465934531	1.02	0.0262527243843747	0.0885323760478277	0.105680824592601	0.0166	0.0156	0.0218	0.0029	0.1867	0.0047	0.0041	0.0717	5e-04	0.0982	0.147	0.0272	9e-04	0.1194	0.0247	0.0036	0.0027	7e-04	9e-04	0.0295	0.0172	0.0312	0.0749	0.0224	0.0698	6e-04
2	rs62168017	138328202	1.19	0.00413610465934531	1.01	0.0321931958856115	0.0894658226526445	0.106761735439972	0.0166	0.0156	0.0218	0.0029	0.1867	0.0047	0.0041	0.0717	5e-04	0.0982	0.147	0.0272	9e-04	0.1194	0.0247	0.0036	0.0027	7e-04	9e-04	0.0295	0.0172	0.0312	0.0749	0.0224	0.0698	6e-04
2	rs114351339	138335849	1.19	0.00413610465934531	1.01	0.0321931958856115	0.0926958981741935	0.112144554967232	0.0166	0.0156	0.0218	0.003	0.1867	0.0048	0.0041	0.0716	5e-04	0.0981	0.147	0.0271	9e-04	0.1193	0.0247	0.0036	0.0028	7e-04	9e-04	0.0295	0.0173	0.0312	0.0749	0.0223	0.0698	6e-04
2	rs77701389	138347431	1.19	0.00413610465934531	1	0.0391838568150044	0.0915949034356174	0.110282765224137	0.0166	0.0157	0.022	0.003	0.1864	0.0048	0.0041	0.0714	5e-04	0.0981	0.147	0.0273	9e-04	0.1192	0.0247	0.0037	0.0028	7e-04	9e-04	0.0294	0.0175	0.0311	0.0749	0.0221	0.0698	6e-04
2	rs974813	138354722	1.19	0.00413610465934531	1	0.0391838568150044	0.0868489445400027	0.109356351537263	0.0166	0.0157	0.0223	0.0031	0.1861	0.0048	0.0042	0.071	5e-04	0.098	0.147	0.0276	9e-04	0.1192	0.0247	0.0038	0.0028	7e-04	9e-04	0.0295	0.0179	0.0309	0.0749	0.0218	0.0697	6e-04
2	rs2595224	138368918	1.19	0.00413610465934531	1	0.0391838568150044	0.0877711048960365	0.104769529533759	0.0166	0.0158	0.0225	0.0031	0.1859	0.0048	0.0042	0.0708	5e-04	0.098	0.147	0.0277	9e-04	0.1191	0.0247	0.0038	0.0029	7e-04	0.001	0.0294	0.0181	0.0308	0.0749	0.0217	0.0697	6e-04
2	rs17692792	138375972	1.19	0.00413610465934531	1	0.0391838568150044	0.0880323211150322	0.101972173918207	0.0166	0.0157	0.0225	0.0031	0.1858	0.0049	0.0042	0.0709	5e-04	0.098	0.147	0.0277	9e-04	0.1191	0.0247	0.0039	0.0029	7e-04	0.001	0.0294	0.0181	0.0308	0.0749	0.0217	0.0697	6e-04
2	rs115078411	138377491	1.19	0.00413610465934531	1	0.0391838568150044	0.0792036954697407	0.0916301132588253	0.0165	0.0157	0.0225	0.0032	0.1857	0.0049	0.0042	0.0708	5e-04	0.098	0.147	0.0278	9e-04	0.119	0.0248	0.0039	0.0029	8e-04	0.001	0.0294	0.0181	0.0307	0.0748	0.0216	0.0699	6e-04
2	rs72844537	138378370	1.19	0.00413610465934531	1	0.0391838568150044	0.075527518929319	0.0892102255528843	0.0165	0.0157	0.0225	0.0032	0.1856	0.0049	0.0042	0.0708	5e-04	0.098	0.147	0.0278	9e-04	0.1189	0.0248	0.004	0.0029	8e-04	0.001	0.0294	0.0181	0.0307	0.0748	0.0216	0.0699	6e-04
2	rs35439181	138379739	1.19	0.00413610465934531	1	0.0391838568150044	0.0747329818810258	0.0905340721375833	0.0165	0.0157	0.0225	0.0032	0.1855	0.0049	0.0043	0.0707	5e-04	0.098	0.147	0.0278	9e-04	0.1189	0.0248	0.004	0.0029	8e-04	0.001	0.0294	0.0181	0.0307	0.0747	0.0216	0.07	6e-04
2	rs17693166	138388429	1.19	0.00413610465934531	1	0.0391838568150044	0.0729492976319547	0.0885899300173812	0.0165	0.0157	0.0225	0.0032	0.1855	0.005	0.0043	0.0707	5e-04	0.098	0.147	0.0278	0.001	0.1188	0.0248	0.004	0.003	8e-04	0.001	0.0295	0.0181	0.0307	0.0747	0.0216	0.0701	6e-04
2	rs17693208	138388595	1.19	0.00413610465934531	1	0.0391838568150044	0.0730968726640654	0.0886673725206129	0.0165	0.0157	0.0225	0.0032	0.1855	0.005	0.0043	0.0707	5e-04	0.098	0.147	0.0278	0.001	0.1188	0.0248	0.004	0.003	8e-04	0.001	0.0295	0.0181	0.0307	0.0747	0.0216	0.0701	6e-04
2	rs7601101	138394599	1.19	0.00413610465934531	1	0.0391838568150044	0.0746474112401319	0.0906903285761184	0.0165	0.0157	0.0225	0.0033	0.1855	0.005	0.0043	0.0707	5e-04	0.098	0.147	0.0278	9e-04	0.1188	0.0248	0.0041	0.003	8e-04	0.001	0.0295	0.0181	0.0307	0.0747	0.0216	0.07	6e-04
2	rs62168024	138398851	1.18	0.00530284828807677	1	0.0391838568150044	0.0882940304218723	0.0682804632597533	0.0163	0.0156	0.0215	0.0041	0.1875	0.0053	0.0049	0.0696	6e-04	0.0976	0.1462	0.0278	0.0012	0.1163	0.0237	0.0059	0.0037	0.001	0.0013	0.0286	0.0182	0.031	0.0748	0.0219	0.0698	6e-04
2	rs881639	138398906	1.18	0.00530284828807677	1	0.0391838568150044	0.0795596889439196	0.0565588846410579	0.0163	0.0156	0.0215	0.0041	0.1875	0.0053	0.0049	0.0697	6e-04	0.0976	0.1462	0.0279	0.0012	0.1163	0.0237	0.0059	0.0037	0.001	0.0013	0.0286	0.0182	0.031	0.0748	0.0219	0.0699	6e-04
2	rs11893455	138399050	1.18	0.00530284828807677	0.99	0.0473477484867341	0.0806787863672194	0.0554067937494629	0.0163	0.0156	0.0215	0.0041	0.1876	0.0053	0.0049	0.0696	6e-04	0.0976	0.1461	0.0279	0.0013	0.1162	0.0237	0.0059	0.0037	0.001	0.0013	0.0286	0.0182	0.031	0.0748	0.0219	0.0699	6e-04
2	rs72844554	138399261	1.18	0.00530284828807677	0.99	0.0473477484867341	0.0831303508856515	0.0572679468469331	0.0163	0.0156	0.0217	0.0041	0.1874	0.0053	0.0049	0.0697	6e-04	0.0976	0.1461	0.0279	0.0013	0.1162	0.0237	0.0059	0.0037	0.001	0.0013	0.0286	0.0182	0.031	0.0748	0.0219	0.0698	6e-04
2	rs12990336	138402430	1.18	0.00530284828807677	0.99	0.0473477484867341	0.092646788606298	0.0627391045652538	0.0163	0.0156	0.0217	0.0042	0.1876	0.0053	0.0049	0.0695	6e-04	0.0974	0.146	0.028	0.0013	0.1161	0.0236	0.006	0.0037	0.001	0.0013	0.0286	0.0182	0.031	0.075	0.0218	0.0698	6e-04
2	rs79235541	138416996	1.18	0.00530284828807677	0.99	0.0473477484867341	0.119935578485868	0.0696086068536865	0.016	0.0155	0.0219	0.0044	0.1883	0.0055	0.0053	0.0688	5e-04	0.0959	0.1455	0.0288	0.0013	0.1151	0.0233	0.0067	0.0041	0.001	0.0013	0.0284	0.0183	0.031	0.0765	0.0216	0.0693	6e-04
2	rs12994131	138418875	1.18	0.00530284828807677	0.99	0.0473477484867341	0.116252801097961	0.0701710063148475	0.0159	0.0155	0.0219	0.0044	0.1884	0.0055	0.0053	0.0688	5e-04	0.0958	0.1455	0.0289	0.0013	0.1151	0.0233	0.0067	0.0041	0.001	0.0013	0.0284	0.0183	0.031	0.0766	0.0216	0.0693	6e-04
2	rs10206850	138420996	1.18	0.00530284828807677	0.99	0.0473477484867341	0.117785870790606	0.0796438299997234	0.0159	0.0155	0.0219	0.0044	0.1884	0.0055	0.0053	0.0688	5e-04	0.0957	0.1454	0.029	0.0013	0.115	0.0233	0.0067	0.0041	0.001	0.0013	0.0284	0.0183	0.0311	0.0767	0.0216	0.0693	6e-04
2	rs76061509	138422856	1.18	0.00530284828807677	0.99	0.0473477484867341	0.120975892625724	0.0873545293519021	0.0159	0.0155	0.0219	0.0045	0.1883	0.0055	0.0052	0.0689	5e-04	0.0958	0.1454	0.0291	0.0013	0.1149	0.0233	0.0067	0.0041	0.001	0.0013	0.0285	0.0183	0.0311	0.0767	0.0216	0.0693	6e-04
2	rs62166263	138422909	1.18	0.00530284828807677	0.99	0.0473477484867341	0.118413986410667	0.0875085750450613	0.0159	0.0155	0.0219	0.0045	0.1882	0.0055	0.0052	0.0689	5e-04	0.0958	0.1453	0.0291	0.0013	0.1149	0.0233	0.0067	0.0041	0.001	0.0013	0.0285	0.0183	0.0311	0.0767	0.0216	0.0693	6e-04
2	rs998288	138425728	1.18	0.00530284828807677	0.96	0.0801626552665664	0.115800922239674	0.100096571140738	0.0159	0.0155	0.0219	0.0045	0.1873	0.0055	0.0052	0.0689	5e-04	0.096	0.1453	0.0292	0.0013	0.1147	0.0232	0.0067	0.0041	0.001	0.0013	0.0285	0.0182	0.0311	0.0766	0.0216	0.07	6e-04
2	rs2044433	138427264	1.17	0.00674752145384042	0.96	0.0801626552665664	0.160801402649172	0.0787557124975163	0.0159	0.0156	0.0214	0.0048	0.1875	0.005	0.0039	0.0697	5e-04	0.0947	0.145	0.0297	0.0015	0.1135	0.0224	0.0069	0.0044	0.0011	0.0012	0.0293	0.0185	0.0321	0.0784	0.0218	0.0695	7e-04
2	rs10197376	138429206	1.16	0.00852198573445534	0.96	0.0801626552665664	0.168287765103268	0.0875856385991147	0.0159	0.0155	0.0217	0.0048	0.1868	0.0049	0.0039	0.0693	5e-04	0.094	0.1446	0.0301	0.0017	0.1131	0.022	0.007	0.0046	0.0011	0.0011	0.0296	0.0186	0.0322	0.0801	0.0215	0.0694	7e-04
2	rs1530526	138431373	1.16	0.00852198573445534	0.96	0.0801626552665664	0.167477377940578	0.0928891291361596	0.0159	0.0154	0.0219	0.0049	0.1864	0.005	0.0039	0.0692	5e-04	0.0936	0.1442	0.0304	0.0017	0.1129	0.0218	0.0071	0.0048	0.0011	0.0011	0.0298	0.0186	0.0324	0.081	0.0215	0.0693	7e-04
2	rs61750799	138434130	1.16	0.00852198573445534	0.96	0.0801626552665664	0.174096340799738	0.0957466836223474	0.0158	0.0154	0.0219	0.005	0.1862	0.005	0.0038	0.0691	5e-04	0.0934	0.1441	0.0304	0.0018	0.1129	0.0217	0.0071	0.0048	0.0011	0.0011	0.0299	0.0186	0.0325	0.0813	0.0215	0.0692	7e-04
2	rs75553083	138436251	1.16	0.00852198573445534	0.96	0.0801626552665664	0.175611605513748	0.100340444929132	0.0158	0.0154	0.0219	0.005	0.1861	0.005	0.0038	0.0691	5e-04	0.0933	0.144	0.0305	0.0018	0.1129	0.0217	0.0071	0.0048	0.0011	0.0011	0.03	0.0186	0.0325	0.0815	0.0215	0.0692	7e-04
2	rs62166272	138440514	1.15	0.0106843226579577	0.96	0.0801626552665664	0.177134483592917	0.0982345859495385	0.0158	0.0154	0.022	0.005	0.1859	0.005	0.0038	0.0691	5e-04	0.0932	0.1439	0.0305	0.0018	0.1128	0.0217	0.0071	0.0049	0.0011	0.0011	0.0301	0.0186	0.0325	0.0817	0.0215	0.0692	7e-04
2	rs79841302	138441287	1.15	0.0106843226579577	0.96	0.0801626552665664	0.186281939664931	0.0943930257383542	0.0158	0.0156	0.022	0.005	0.1858	0.005	0.0038	0.0691	6e-04	0.0932	0.1439	0.0305	0.0018	0.1128	0.0217	0.0071	0.0049	0.0012	0.0011	0.0301	0.0185	0.0325	0.0817	0.0215	0.0691	7e-04
2	rs35729244	138446736	1.15	0.0106843226579577	0.96	0.0801626552665664	0.193240320412106	0.059944021356408	0.0157	0.018	0.0223	0.0051	0.1849	0.005	0.0038	0.0688	6e-04	0.0929	0.1439	0.0305	0.0019	0.1121	0.0216	0.0072	0.005	0.0012	0.001	0.0302	0.0185	0.0325	0.0813	0.0214	0.069	7e-04
2	rs11683233	138450142	1.15	0.0106843226579577	0.96	0.0801626552665664	0.200305793753528	0.05739727393325	0.0157	0.0186	0.0223	0.0052	0.1846	0.005	0.0038	0.0687	6e-04	0.0928	0.1438	0.0305	0.0019	0.1119	0.0215	0.0072	0.005	0.0012	0.001	0.0303	0.0184	0.0325	0.0814	0.0214	0.0689	7e-04
2	rs7600308	138453808	1.14	0.0132988856882812	0.96	0.0801626552665664	0.219688410664473	0.0662739246303819	0.0158	0.0187	0.0225	0.0052	0.1844	0.005	0.0037	0.0687	6e-04	0.0924	0.1428	0.0304	0.0019	0.1119	0.0214	0.0072	0.005	0.0012	0.0011	0.0304	0.0185	0.0323	0.0824	0.0218	0.0689	8e-04
2	rs114039416	138453862	1.14	0.0132988856882812	0.96	0.0801626552665664	0.219565164227251	0.0669630070671955	0.0158	0.0187	0.0225	0.0052	0.1843	0.005	0.0037	0.0687	6e-04	0.0924	0.1429	0.0304	0.0019	0.1119	0.0214	0.0072	0.005	0.0012	0.0011	0.0305	0.0185	0.0323	0.0824	0.0218	0.0688	8e-04
2	rs13395105	138465037	1.14	0.0132988856882812	0.95	0.0943132253134139	0.192667590608788	0.0583060569503148	0.0158	0.0188	0.0225	0.0051	0.1843	0.005	0.0037	0.0687	6e-04	0.0924	0.1428	0.0304	0.0019	0.1118	0.0214	0.0072	0.005	0.0013	0.0011	0.0305	0.0185	0.0323	0.0827	0.0218	0.0688	8e-04
2	rs970794	138467207	1.14	0.0132988856882812	0.95	0.0943132253134139	0.188949652486342	0.0583712035217397	0.0158	0.0188	0.0225	0.0051	0.1841	0.005	0.0037	0.0687	6e-04	0.0924	0.1428	0.0304	0.0019	0.1119	0.0214	0.0072	0.005	0.0013	0.0011	0.0305	0.0185	0.0323	0.0827	0.0218	0.0688	8e-04
2	rs11680805	138471717	1.14	0.0132988856882812	0.94	0.110289943288055	0.18962943151274	0.0584363811717899	0.0158	0.0188	0.0225	0.0051	0.1841	0.005	0.0037	0.0687	6e-04	0.0924	0.1429	0.0304	0.0019	0.1119	0.0214	0.0072	0.005	0.0013	0.0011	0.0305	0.0185	0.0323	0.0827	0.0219	0.0687	8e-04
2	rs114743292	138482703	1.14	0.0132988856882812	0.94	0.110289943288055	0.191943526785767	0.058632100491538	0.0158	0.0188	0.0225	0.0051	0.1841	0.005	0.0037	0.0687	6e-04	0.0924	0.1428	0.0304	0.0019	0.1119	0.0214	0.0072	0.005	0.0013	0.0011	0.0305	0.0185	0.0323	0.0827	0.0219	0.0687	8e-04
2	rs10496786	138484045	1.14	0.0132988856882812	0.93	0.128223312274834	0.192248205875249	0.0584363811717899	0.0158	0.0188	0.0225	0.0051	0.1841	0.005	0.0037	0.0686	6e-04	0.0924	0.1429	0.0304	0.0019	0.1119	0.0214	0.0072	0.005	0.0013	0.0011	0.0305	0.0185	0.0323	0.0828	0.0219	0.0687	8e-04
2	rs2166415	138496146	1.14	0.0132988856882812	0.93	0.128223312274834	0.186731292640447	0.0578509020105785	0.0159	0.0188	0.0225	0.0051	0.1841	0.005	0.0037	0.0686	6e-04	0.0923	0.1428	0.0303	0.0019	0.1116	0.0213	0.0072	0.005	0.0013	0.0011	0.031	0.0184	0.0323	0.0828	0.022	0.0687	8e-04
2	rs13397475	138497005	1.14	0.0132988856882812	0.93	0.128223312274834	0.187031206622126	0.0580457816552925	0.0159	0.0188	0.0225	0.0051	0.1841	0.005	0.0037	0.0686	6e-04	0.0923	0.1428	0.0303	0.0019	0.1116	0.0213	0.0072	0.005	0.0013	0.0011	0.031	0.0184	0.0323	0.0829	0.022	0.0687	8e-04
2	rs11686520	138500525	1.14	0.0132988856882812	0.93	0.128223312274834	0.18744403943167	0.05739727393325	0.0159	0.0188	0.0225	0.0051	0.1842	0.005	0.0037	0.0686	6e-04	0.0923	0.1428	0.0303	0.0019	0.1116	0.0213	0.0072	0.005	0.0013	0.0011	0.031	0.0184	0.0323	0.0829	0.022	0.0687	8e-04
2	rs113554159	138512437	1.14	0.0132988856882812	0.93	0.128223312274834	0.186618896121718	0.0558536176850008	0.0159	0.0189	0.0225	0.0051	0.1843	0.005	0.0037	0.0686	6e-04	0.0923	0.1427	0.0303	0.0019	0.1116	0.0213	0.0072	0.005	0.0013	0.001	0.031	0.0184	0.0322	0.083	0.022	0.0687	8e-04
2	rs62169765	138514874	1.14	0.0132988856882812	0.93	0.128223312274834	0.186356788660878	0.0554067937494629	0.0159	0.0189	0.0225	0.0051	0.1843	0.005	0.0037	0.0686	6e-04	0.0923	0.1427	0.0302	0.0019	0.1116	0.0213	0.0072	0.005	0.0013	0.001	0.031	0.0184	0.0322	0.083	0.022	0.0687	8e-04
2	rs75345883	138518157	1.14	0.0132988856882812	0.93	0.128223312274834	0.186244521641977	0.0556619326325885	0.0159	0.0189	0.0225	0.0051	0.1843	0.005	0.0037	0.0685	6e-04	0.0923	0.1427	0.0303	0.0019	0.1116	0.0213	0.0072	0.005	0.0013	0.001	0.031	0.0184	0.0322	0.083	0.022	0.0687	8e-04
2	rs1374154	138522393	1.14	0.0132988856882812	0.93	0.128223312274834	0.19019698230177	0.0566875231518936	0.016	0.0189	0.0225	0.0051	0.1843	0.005	0.0037	0.0685	6e-04	0.0922	0.1426	0.0303	0.0019	0.1115	0.0214	0.0072	0.005	0.0013	0.0011	0.031	0.0183	0.0322	0.0832	0.022	0.0687	8e-04
2	rs75515447	138560990	1.14	0.0132988856882812	0.93	0.128223312274834	0.184937610370722	0.0559175756741333	0.016	0.019	0.0225	0.0051	0.1843	0.0049	0.0037	0.0686	6e-04	0.0923	0.1421	0.0301	0.0019	0.1114	0.0213	0.0072	0.0049	0.0013	0.0011	0.0307	0.0183	0.0322	0.0839	0.0221	0.0689	8e-04
2	rs10181206	138563356	1.14	0.0132988856882812	0.93	0.128223312274834	0.185310473998376	0.0561737222140632	0.016	0.019	0.0225	0.0051	0.1843	0.0049	0.0037	0.0686	6e-04	0.0923	0.1421	0.0301	0.0019	0.1114	0.0214	0.0072	0.0049	0.0013	0.0011	0.0307	0.0183	0.0322	0.0839	0.0221	0.0688	8e-04
2	rs78522606	138563777	1.14	0.0132988856882812	0.93	0.128223312274834	0.185273168210176	0.0561737222140632	0.016	0.019	0.0225	0.0051	0.1843	0.0049	0.0037	0.0686	6e-04	0.0923	0.1421	0.0301	0.0019	0.1114	0.0214	0.0072	0.0049	0.0013	0.0011	0.0307	0.0183	0.0322	0.0839	0.0221	0.0688	8e-04
2	rs972496	138564394	1.14	0.0132988856882812	0.93	0.128223312274834	0.182672490270936	0.0567518894301204	0.016	0.0189	0.0225	0.0051	0.1843	0.0049	0.0038	0.0686	6e-04	0.0923	0.1421	0.0302	0.0019	0.1114	0.0214	0.0072	0.0049	0.0013	0.0011	0.0307	0.0183	0.0322	0.0839	0.0221	0.0689	8e-04
2	rs114491331	138571475	1.14	0.0132988856882812	0.93	0.128223312274834	0.187068715294601	0.0577211380326175	0.016	0.0189	0.0225	0.0051	0.1843	0.0049	0.0038	0.0686	6e-04	0.0922	0.1421	0.0301	0.0019	0.1114	0.0214	0.0072	0.0049	0.0013	0.0011	0.0307	0.0183	0.0322	0.084	0.0221	0.0688	8e-04
2	rs114106812	138585323	1.14	0.0132988856882812	0.92	0.14824156235026	0.189818507204639	0.0588280991512616	0.016	0.0189	0.0225	0.0051	0.1844	0.0049	0.0038	0.0686	6e-04	0.0922	0.1421	0.0301	0.0019	0.1114	0.0213	0.0072	0.0049	0.0013	0.0011	0.0307	0.0183	0.0322	0.0841	0.0221	0.0687	8e-04
2	rs67393763	138592234	1.14	0.0132988856882812	0.92	0.14824156235026	0.198787923404913	0.0598122729134044	0.016	0.0189	0.0225	0.0051	0.1844	0.0049	0.0038	0.0686	6e-04	0.0921	0.1421	0.0301	0.0019	0.1113	0.0214	0.0072	0.0049	0.0013	0.0011	0.0307	0.0183	0.0322	0.0842	0.0221	0.0686	8e-04
2	rs17566633	138606215	1.14	0.0132988856882812	0.92	0.14824156235026	0.203833605827161	0.0625376679516786	0.0161	0.0189	0.0225	0.0051	0.1845	0.0049	0.0038	0.0687	6e-04	0.0921	0.142	0.0301	0.0019	0.1113	0.0214	0.0072	0.0049	0.0013	0.0011	0.0307	0.0183	0.0323	0.0843	0.022	0.0683	8e-04
2	rs115606688	138610839	1.14	0.0132988856882812	0.92	0.14824156235026	0.194427038845073	0.0557257961539152	0.0161	0.0189	0.0224	0.0051	0.1849	0.0049	0.0038	0.0687	6e-04	0.0923	0.1422	0.0301	0.0019	0.1113	0.0212	0.0072	0.0049	0.0013	0.0011	0.0307	0.0183	0.0323	0.0833	0.0221	0.0685	8e-04
2	rs13403396	138613680	1.14	0.0132988856882812	0.92	0.14824156235026	0.193011111973003	0.055279413573728	0.0161	0.0189	0.0225	0.0051	0.1849	0.0048	0.0038	0.0687	6e-04	0.0923	0.1422	0.0301	0.0019	0.1113	0.0213	0.0072	0.0049	0.0013	0.0011	0.0307	0.0183	0.0323	0.0832	0.0221	0.0685	8e-04
2	rs112208559	138628350	1.13	0.0164362283145484	0.92	0.14824156235026	0.227572826268387	0.0738721523756238	0.0167	0.0192	0.0224	0.0051	0.184	0.0047	0.0037	0.0696	7e-04	0.0938	0.1397	0.0304	0.0021	0.1096	0.021	0.0073	0.0049	0.0015	0.0012	0.0303	0.0183	0.0325	0.0849	0.0216	0.0687	0.0011
2	rs17641865	138631156	1.13	0.0164362283145484	0.92	0.14824156235026	0.22427572972845	0.0682804632597533	0.0167	0.0192	0.0224	0.0051	0.184	0.0047	0.0037	0.0696	7e-04	0.0937	0.1397	0.0304	0.0021	0.1096	0.021	0.0073	0.005	0.0015	0.0012	0.0303	0.0183	0.0325	0.085	0.0216	0.0686	0.0011
2	rs7591053	138631261	1.13	0.0164362283145484	0.91	0.170469891558667	0.225774879759486	0.0683500996985471	0.0167	0.0192	0.0224	0.0051	0.184	0.0047	0.0037	0.0696	7e-04	0.0937	0.1397	0.0304	0.0021	0.1096	0.021	0.0073	0.005	0.0015	0.0012	0.0303	0.0183	0.0325	0.085	0.0216	0.0686	0.0011
2	rs72854928	138645507	1.13	0.0164362283145484	0.91	0.170469891558667	0.222078781458495	0.0807596632599338	0.0168	0.0193	0.0223	0.0051	0.1839	0.0047	0.0037	0.0696	8e-04	0.0938	0.1395	0.0304	0.0023	0.1096	0.021	0.0073	0.005	0.0016	0.0012	0.0303	0.0183	0.0324	0.0847	0.0216	0.0688	0.0011
2	rs7587652	138651891	1.13	0.0164362283145484	0.91	0.170469891558667	0.218498649833577	0.0799407688518191	0.0168	0.0193	0.0223	0.0051	0.1838	0.0047	0.0037	0.0696	8e-04	0.0938	0.1395	0.0304	0.0023	0.1097	0.021	0.0073	0.005	0.0016	0.0012	0.0303	0.0183	0.0324	0.0846	0.0216	0.0689	0.0011
2	rs55921057	138654830	1.13	0.0164362283145484	0.91	0.170469891558667	0.217680232755973	0.0751715551245121	0.0168	0.0193	0.0223	0.0051	0.1838	0.0047	0.0037	0.0696	8e-04	0.0938	0.1395	0.0304	0.0024	0.1097	0.021	0.0073	0.005	0.0016	0.0012	0.0303	0.0183	0.0324	0.0846	0.0216	0.0689	0.0011
2	rs75031354	138668731	1.13	0.0164362283145484	0.9	0.195029827813683	0.212039787419112	0.0744485145023362	0.0168	0.0193	0.0223	0.0051	0.1837	0.0047	0.0037	0.0696	8e-04	0.0938	0.1395	0.0304	0.0024	0.1097	0.021	0.0073	0.005	0.0016	0.0012	0.0303	0.0183	0.0325	0.0845	0.0216	0.0689	0.0011
2	rs12621905	138669657	1.13	0.0164362283145484	0.9	0.195029827813683	0.211596972847025	0.072939502508463	0.0168	0.0193	0.0223	0.0051	0.1837	0.0047	0.0037	0.0696	8e-04	0.0938	0.1395	0.0304	0.0024	0.1097	0.021	0.0073	0.005	0.0016	0.0012	0.0303	0.0183	0.0325	0.0845	0.0216	0.0689	0.0011
2	rs77658435	138672829	1.13	0.0164362283145484	0.9	0.195029827813683	0.212926979678443	0.077211288840029	0.0168	0.0193	0.0223	0.0051	0.1837	0.0047	0.0037	0.0696	8e-04	0.0938	0.1395	0.0305	0.0024	0.1097	0.021	0.0073	0.005	0.0016	0.0012	0.0303	0.0183	0.0325	0.0845	0.0216	0.0689	0.0011
2	rs72854951	138673421	1.13	0.0164362283145484	0.9	0.195029827813683	0.213209705156163	0.0773578385758807	0.0168	0.0192	0.0223	0.0051	0.1837	0.0047	0.0037	0.0696	8e-04	0.0938	0.1395	0.0305	0.0024	0.1097	0.021	0.0073	0.005	0.0016	0.0012	0.0303	0.0183	0.0325	0.0845	0.0216	0.0689	0.0011
2	rs1350132	138677956	1.13	0.0164362283145484	0.9	0.195029827813683	0.218949512630447	0.0853618454965453	0.0168	0.0192	0.0222	0.0051	0.1836	0.0047	0.0037	0.0696	8e-04	0.0939	0.1394	0.0305	0.0024	0.1097	0.0209	0.0073	0.005	0.0016	0.0012	0.0303	0.0183	0.0325	0.0845	0.0216	0.069	0.0012
2	rs114334898	138690969	1.13	0.0164362283145484	0.9	0.195029827813683	0.279808883335254	0.0952680550137495	0.0168	0.0192	0.0222	0.005	0.1836	0.0047	0.0036	0.0696	8e-04	0.0939	0.1393	0.0304	0.0025	0.1095	0.0209	0.0073	0.005	0.0016	0.0013	0.0302	0.0182	0.0326	0.0845	0.0215	0.0691	0.0012
2	rs60403805	138695054	1.11	0.0245911388883176	0.9	0.195029827813683	0.149073017622848	0.0665491994679272	0.0173	0.0194	0.0221	0.0043	0.184	0.0047	0.0035	0.069	0.0011	0.0939	0.1375	0.03	0.0028	0.1078	0.0212	0.0069	0.0049	0.0018	0.0016	0.03	0.018	0.0336	0.0861	0.0208	0.0712	0.0015
2	rs59549841	138695161	1.11	0.0245911388883176	0.9	0.195029827813683	0.144902738324899	0.0602739318831524	0.0174	0.0194	0.0221	0.0043	0.184	0.0047	0.0035	0.069	0.0011	0.0939	0.1374	0.03	0.0028	0.1078	0.0212	0.0069	0.0048	0.0018	0.0017	0.03	0.018	0.0336	0.0862	0.0208	0.0713	0.0015
2	rs3100714	138700958	1.08	0.0428324673547855	0.9	0.195029827813683	0.205175423530437	0.120930346404373	0.0177	0.0195	0.0213	0.0029	0.186	0.0045	0.003	0.0679	0.0015	0.0952	0.1334	0.0298	0.0031	0.1079	0.0215	0.0064	0.0036	0.0022	0.002	0.0301	0.0172	0.0352	0.088	0.0199	0.0734	0.0019
2	rs17582740	138701439	1.08	0.0428324673547855	0.9	0.195029827813683	0.206204881612118	0.121367439556563	0.0177	0.0195	0.0213	0.0029	0.186	0.0045	0.003	0.0679	0.0015	0.0952	0.1334	0.0298	0.0031	0.1079	0.0215	0.0064	0.0036	0.0022	0.002	0.0301	0.0172	0.0352	0.088	0.02	0.0734	0.0019
2	rs13023062	138703446	1.08	0.0428324673547855	0.9	0.195029827813683	0.208591672894238	0.119448674213855	0.0177	0.0195	0.0213	0.0029	0.186	0.0045	0.003	0.0679	0.0015	0.0952	0.1333	0.0298	0.0031	0.1079	0.0215	0.0064	0.0036	0.0022	0.002	0.0302	0.0172	0.0352	0.088	0.02	0.0734	0.002
2	rs12991572	138703892	1.08	0.0428324673547855	0.89	0.222038712392691	0.214951075296947	0.121279973499453	0.0177	0.0195	0.0212	0.0029	0.1861	0.0045	0.0029	0.0679	0.0015	0.0952	0.1333	0.0298	0.0031	0.1079	0.0215	0.0064	0.0036	0.0022	0.002	0.0302	0.0172	0.0352	0.088	0.02	0.0734	0.002
2	rs3113240	138709568	1.08	0.0428324673547855	0.89	0.222038712392691	0.213654414279516	0.116247754989943	0.0177	0.0195	0.0212	0.0029	0.1861	0.0045	0.0029	0.0678	0.0015	0.0952	0.1331	0.0299	0.0031	0.1081	0.0216	0.0063	0.0036	0.0022	0.002	0.0302	0.0171	0.0353	0.088	0.02	0.0734	0.002
2	rs114158523	138718262	1.07	0.0508949488002241	0.89	0.222038712392691	0.228285832151084	0.119014199330991	0.0183	0.0194	0.021	0.0028	0.1856	0.0044	0.0029	0.0672	0.0015	0.0951	0.1331	0.0296	0.0031	0.1082	0.0218	0.0063	0.0036	0.0022	0.002	0.0302	0.017	0.0351	0.0892	0.0199	0.0733	0.002
2	rs76842711	138721488	1.07	0.0508949488002241	0.88	0.251609301083599	0.259304547991797	0.114702484957293	0.0184	0.0194	0.0204	0.0027	0.1862	0.0044	0.0029	0.0672	0.0014	0.095	0.1329	0.029	0.0031	0.1086	0.0234	0.006	0.0035	0.0022	0.002	0.0304	0.0164	0.0353	0.0894	0.0199	0.073	0.002
2	rs2071048	138721597	1.07	0.0508949488002241	0.88	0.251609301083599	0.25580541794828	0.11823365136676	0.0184	0.0194	0.0204	0.0027	0.1862	0.0044	0.0029	0.0671	0.0014	0.095	0.1329	0.029	0.0031	0.1086	0.0235	0.006	0.0035	0.0022	0.002	0.0305	0.0164	0.0353	0.0894	0.0199	0.073	0.002
2	rs17583889	138746039	1.06	0.0601162778244188	0.88	0.251609301083599	0.297312164618941	0.209260572369943	0.0186	0.019	0.0195	0.0021	0.1863	0.0039	0.0024	0.0666	0.0013	0.0979	0.1349	0.0289	0.003	0.1098	0.0235	0.0051	0.0022	0.0021	0.002	0.0304	0.0156	0.0357	0.0895	0.0193	0.0735	0.0019
2	rs1580111	138749057	1.06	0.0601162778244188	0.88	0.251609301083599	0.290137505363482	0.19968033298259	0.0187	0.019	0.0195	0.0021	0.1863	0.0039	0.0024	0.0665	0.0013	0.0979	0.135	0.0289	0.003	0.1099	0.0235	0.0051	0.0022	0.0021	0.002	0.0304	0.0156	0.0357	0.0895	0.0193	0.0735	0.0019
2	rs1801105	138759649	1.06	0.0601162778244188	0.88	0.251609301083599	0.289707128354084	0.18330847945307	0.0187	0.019	0.0195	0.0021	0.1863	0.0039	0.0024	0.0665	0.0013	0.0979	0.1351	0.0289	0.003	0.1099	0.0235	0.005	0.0021	0.0021	0.002	0.0304	0.0155	0.0356	0.0896	0.0193	0.0736	0.0019
2	rs2187	138769327	1.06	0.0601162778244188	0.88	0.251609301083599	0.269543186537901	0.160978777219812	0.0187	0.019	0.0194	0.0021	0.1861	0.0039	0.0023	0.0665	0.0013	0.098	0.1353	0.0288	0.003	0.11	0.0235	0.005	0.0021	0.0021	0.002	0.0304	0.0155	0.0357	0.0897	0.0193	0.0737	0.0019
2	rs142699858	138769523	1.06	0.0601162778244188	0.88	0.251609301083599	0.269267365643292	0.16136683400676	0.0187	0.019	0.0194	0.0021	0.1861	0.0039	0.0023	0.0665	0.0013	0.098	0.1353	0.0288	0.003	0.11	0.0235	0.005	0.0021	0.0021	0.002	0.0304	0.0155	0.0357	0.0897	0.0193	0.0737	0.0019
2	rs72860384	138770390	1.06	0.0601162778244188	0.88	0.251609301083599	0.267753081352427	0.160300473335357	0.0187	0.019	0.0194	0.0021	0.1862	0.0039	0.0023	0.0665	0.0013	0.098	0.1353	0.0288	0.003	0.11	0.0235	0.005	0.0021	0.0021	0.002	0.0304	0.0155	0.0357	0.0897	0.0193	0.0736	0.0019
2	rs1050891	138771760	1.06	0.0601162778244188	0.88	0.251609301083599	0.267020546791475	0.15798257461064	0.0187	0.019	0.0194	0.0021	0.1862	0.0039	0.0023	0.0665	0.0013	0.098	0.1353	0.0288	0.003	0.11	0.0235	0.005	0.0021	0.0021	0.002	0.0304	0.0155	0.0357	0.0897	0.0193	0.0736	0.0019
2	rs4245861	138772694	1.06	0.0601162778244188	0.88	0.251609301083599	0.268211467315905	0.158753877071578	0.0187	0.019	0.0194	0.0021	0.1862	0.0039	0.0023	0.0665	0.0013	0.098	0.1353	0.0288	0.003	0.11	0.0235	0.005	0.0021	0.0021	0.002	0.0304	0.0155	0.0357	0.0897	0.0193	0.0737	0.0019
2	rs71419557	138773045	1.06	0.0601162778244188	0.88	0.251609301083599	0.259980427489446	0.157308779897678	0.0187	0.019	0.0194	0.0021	0.1862	0.0039	0.0024	0.0664	0.0013	0.0979	0.1353	0.0289	0.003	0.1101	0.0235	0.005	0.0021	0.0021	0.002	0.0304	0.0155	0.0357	0.0896	0.0193	0.0737	0.0019
2	rs4646333	138773229	1.06	0.0601162778244188	0.88	0.251609301083599	0.261199423439713	0.158368059185819	0.0187	0.019	0.0194	0.0021	0.1862	0.0039	0.0024	0.0664	0.0013	0.0979	0.1353	0.0289	0.003	0.1101	0.0235	0.005	0.0021	0.0021	0.002	0.0304	0.0155	0.0357	0.0897	0.0193	0.0737	0.0019
2	rs17645700	138780932	1.06	0.0601162778244188	0.88	0.251609301083599	0.255447998215426	0.153859779379064	0.0187	0.019	0.0194	0.0021	0.1862	0.0039	0.0024	0.0664	0.0013	0.098	0.1353	0.0288	0.003	0.1101	0.0235	0.0049	0.0022	0.0021	0.002	0.0304	0.0155	0.0357	0.0897	0.0193	0.0737	0.0019
2	rs72860397	138784191	1.06	0.0601162778244188	0.88	0.251609301083599	0.256073661722315	0.156828124956511	0.0187	0.019	0.0194	0.0021	0.1862	0.0039	0.0024	0.0664	0.0013	0.098	0.1353	0.0288	0.003	0.1101	0.0235	0.0049	0.0022	0.0021	0.002	0.0304	0.0155	0.0357	0.0897	0.0193	0.0737	0.0019
2	rs4954962	138788075	1.06	0.0601162778244188	0.88	0.251609301083599	0.235099899400541	0.111550874796345	0.0187	0.0189	0.0194	0.0022	0.1876	0.004	0.0025	0.0662	0.0013	0.0979	0.1351	0.0284	0.0029	0.1105	0.0225	0.0048	0.0023	0.0021	0.002	0.0303	0.0152	0.0355	0.0902	0.0192	0.0736	0.0019
2	rs78073003	138788533	1.06	0.0601162778244188	0.88	0.251609301083599	0.231996514120622	0.114873793652153	0.0186	0.0189	0.0194	0.0022	0.1876	0.004	0.0025	0.0661	0.0013	0.0979	0.1352	0.0284	0.0029	0.1106	0.0226	0.0048	0.0024	0.002	0.002	0.0304	0.0152	0.0355	0.0903	0.0192	0.0737	0.0019
2	rs72860402	138792257	1.06	0.0601162778244188	0.88	0.251609301083599	0.237324460036812	0.11814704359979	0.0186	0.0189	0.0194	0.0022	0.1878	0.004	0.0025	0.0659	0.0013	0.0978	0.1352	0.0283	0.0029	0.1107	0.0227	0.0048	0.0024	0.002	0.002	0.0304	0.0151	0.0355	0.0904	0.0192	0.0737	0.0019
2	rs10928640	138793328	1.06	0.0601162778244188	0.88	0.251609301083599	0.236595925180706	0.117282286432709	0.0186	0.0189	0.0194	0.0022	0.1878	0.004	0.0025	0.0659	0.0013	0.0978	0.1352	0.0283	0.0029	0.1107	0.0227	0.0048	0.0024	0.002	0.002	0.0304	0.0151	0.0355	0.0904	0.0192	0.0737	0.0019
2	rs80127741	138793890	1.06	0.0601162778244188	0.88	0.251609301083599	0.236895760185462	0.118320283111515	0.0186	0.0189	0.0194	0.0022	0.1878	0.004	0.0025	0.0659	0.0013	0.0978	0.1352	0.0283	0.0029	0.1107	0.0227	0.0048	0.0024	0.002	0.002	0.0304	0.0151	0.0355	0.0904	0.0192	0.0737	0.0019
2	rs7592413	138802173	1.06	0.0601162778244188	0.88	0.251609301083599	0.245463688037318	0.122331128548904	0.0186	0.0188	0.0193	0.0022	0.1877	0.004	0.0024	0.0659	0.0013	0.0978	0.1352	0.0283	0.0028	0.1107	0.0228	0.0048	0.0024	0.002	0.0019	0.0304	0.0151	0.0356	0.0905	0.0192	0.0738	0.0018
2	rs114322630	138805020	1.05	0.0706003084525404	0.88	0.251609301083599	0.265604354529127	0.132304119531872	0.0186	0.0188	0.0193	0.0022	0.1877	0.004	0.0024	0.0658	0.0012	0.0978	0.1351	0.0282	0.0028	0.1108	0.0229	0.0047	0.0024	0.002	0.0019	0.0304	0.0151	0.0356	0.0906	0.0192	0.0739	0.0018
2	rs10928642	138805486	1.05	0.0706003084525404	0.88	0.251609301083599	0.237238685797318	0.100340444929132	0.0186	0.0188	0.0193	0.0022	0.188	0.004	0.0025	0.0656	0.0012	0.0977	0.1348	0.0281	0.0027	0.1109	0.0229	0.0046	0.0024	0.002	0.0019	0.0304	0.015	0.0356	0.0908	0.0192	0.0741	0.0018
2	rs1996873	138818642	1.03	0.0957762513390589	0.88	0.251609301083599	0.23925890947826	0.0862026536973973	0.019	0.0189	0.0186	0.0023	0.19	0.0039	0.0025	0.0627	0.0013	0.0997	0.1306	0.0269	0.0026	0.1134	0.0226	0.004	0.0027	0.0022	0.002	0.0304	0.0143	0.0358	0.0925	0.0189	0.0753	0.0018
2	rs62167083	138825144	1.03	0.0957762513390589	0.88	0.251609301083599	0.224774827799958	0.0890549898636873	0.019	0.0189	0.0186	0.0023	0.1901	0.0039	0.0025	0.0627	0.0013	0.0997	0.1305	0.0269	0.0026	0.1135	0.0227	0.004	0.0027	0.0022	0.002	0.0304	0.0143	0.0358	0.0925	0.0189	0.0754	0.0018
2	rs10496796	138830335	1.03	0.0957762513390589	0.88	0.251609301083599	0.22051104263291	0.0830856120545748	0.019	0.0189	0.0186	0.0023	0.1901	0.0039	0.0025	0.0627	0.0013	0.0997	0.1304	0.0269	0.0026	0.1135	0.0226	0.004	0.0028	0.0022	0.002	0.0305	0.0143	0.0358	0.0925	0.0189	0.0754	0.0018
2	rs10928646	138844951	1.03	0.0957762513390589	0.88	0.251609301083599	0.204780253973643	0.0604722476806379	0.0189	0.0189	0.0187	0.0023	0.1902	0.004	0.0025	0.0627	0.0013	0.0998	0.1304	0.0269	0.0026	0.1137	0.0226	0.0039	0.0027	0.0023	0.002	0.0305	0.0143	0.0359	0.0923	0.019	0.0755	0.0018
2	rs113860826	138845820	1.03	0.0957762513390589	0.88	0.251609301083599	0.205412732167308	0.0626047830630226	0.0189	0.0189	0.0187	0.0023	0.1902	0.0039	0.0025	0.0626	0.0013	0.0998	0.1304	0.0269	0.0026	0.1137	0.0226	0.0039	0.0027	0.0023	0.002	0.0305	0.0143	0.0359	0.0923	0.019	0.0755	0.0018
2	rs62161064	138849224	1.03	0.0957762513390589	0.87	0.283849475516541	0.206959020394205	0.0669630070671955	0.0188	0.0189	0.0187	0.0023	0.1903	0.0039	0.0025	0.0626	0.0013	0.0998	0.1303	0.0269	0.0026	0.1138	0.0226	0.0038	0.0027	0.0023	0.002	0.0305	0.0143	0.0359	0.0923	0.0191	0.0755	0.0018
2	rs12477399	138850940	1.03	0.0957762513390589	0.84	0.397589870063919	0.206680998785595	0.0673778871803272	0.0188	0.0189	0.0187	0.0023	0.1903	0.0039	0.0025	0.0626	0.0013	0.0998	0.1303	0.0269	0.0026	0.1138	0.0226	0.0038	0.0027	0.0023	0.002	0.0305	0.0143	0.0359	0.0922	0.0191	0.0755	0.0018
2	rs77057421	138851967	1.03	0.0957762513390589	0.83	0.441484906400802	0.206046313801554	0.0673778871803272	0.0188	0.0189	0.0186	0.0023	0.1904	0.0039	0.0025	0.0626	0.0013	0.0999	0.1302	0.0269	0.0025	0.1139	0.0226	0.0038	0.0027	0.0023	0.002	0.0305	0.0143	0.0359	0.0922	0.0191	0.0756	0.0018
2	rs72865844	138855232	1.03	0.0957762513390589	0.83	0.441484906400802	0.206046313801554	0.0657933448479825	0.0188	0.0189	0.0186	0.0023	0.1904	0.0039	0.0025	0.0625	0.0013	0.0999	0.1301	0.0269	0.0025	0.114	0.0225	0.0038	0.0027	0.0023	0.002	0.0306	0.0143	0.036	0.0922	0.0191	0.0756	0.0018
2	rs13031368	138860501	1.03	0.0957762513390589	0.83	0.441484906400802	0.206323852723763	0.063142798584871	0.0188	0.0189	0.0186	0.0023	0.1904	0.0039	0.0025	0.0625	0.0013	0.0999	0.1301	0.0269	0.0025	0.114	0.0225	0.0038	0.0027	0.0023	0.002	0.0306	0.0143	0.036	0.0922	0.0191	0.0756	0.0018
2	rs78350417	138872208	1.03	0.0957762513390589	0.83	0.441484906400802	0.208033367414901	0.0662739246303819	0.0188	0.0189	0.0186	0.0023	0.1904	0.0039	0.0025	0.0625	0.0013	0.0999	0.1301	0.0269	0.0025	0.114	0.0225	0.0038	0.0027	0.0023	0.002	0.0306	0.0143	0.036	0.0922	0.0191	0.0756	0.0018
2	rs115040473	138874067	1.03	0.0957762513390589	0.83	0.441484906400802	0.2087912723633	0.0681412792066994	0.0188	0.0189	0.0186	0.0023	0.1904	0.0039	0.0025	0.0625	0.0013	0.0999	0.1301	0.0269	0.0025	0.114	0.0225	0.0038	0.0027	0.0023	0.002	0.0305	0.0143	0.036	0.0922	0.0191	0.0756	0.0018
2	rs6756311	138881079	1.02	0.110678017971113	0.83	0.441484906400802	0.193852302420699	0.0683500996985471	0.0183	0.019	0.0185	0.0023	0.1904	0.0039	0.0024	0.0607	0.0011	0.1007	0.1261	0.0278	0.0022	0.1159	0.0229	0.0039	0.0027	0.0022	0.0019	0.0308	0.0142	0.0366	0.0927	0.0196	0.0777	0.0014
2	rs17586639	138881355	1.02	0.110678017971113	0.83	0.441484906400802	0.200032872416475	0.0703823905035144	0.0183	0.019	0.0183	0.0022	0.1905	0.0039	0.0024	0.0607	0.001	0.1008	0.1258	0.028	0.0021	0.1162	0.0228	0.0038	0.0027	0.0021	0.0018	0.0309	0.0141	0.0365	0.0929	0.0195	0.0778	0.0014
2	rs116075366	138884993	1.01	0.127260826833158	0.83	0.441484906400802	0.237238685797318	0.103038281858851	0.018	0.0189	0.0188	0.0021	0.1906	0.0035	0.0021	0.0598	8e-04	0.1015	0.1253	0.0288	0.0019	0.1185	0.0225	0.0036	0.0024	0.0017	0.0017	0.0311	0.0137	0.0357	0.0932	0.0189	0.0792	0.001
2	rs13389863	138885523	1.01	0.127260826833158	0.83	0.441484906400802	0.221913463993402	0.0932049453446459	0.018	0.0189	0.0189	0.0021	0.1906	0.0035	0.0021	0.0598	7e-04	0.1016	0.1252	0.0289	0.0019	0.1187	0.0225	0.0036	0.0024	0.0017	0.0016	0.0311	0.0137	0.0357	0.0933	0.0189	0.0793	9e-04
2	rs62161118	138889011	1.01	0.127260826833158	0.83	0.441484906400802	0.232377888353922	0.104273747164463	0.0179	0.0188	0.0189	0.0021	0.1907	0.0035	0.0021	0.0598	7e-04	0.1016	0.1252	0.0289	0.0019	0.1188	0.0224	0.0036	0.0024	0.0017	0.0017	0.0312	0.0137	0.0357	0.0933	0.0188	0.0794	9e-04
2	rs4580435	138893276	1.01	0.127260826833158	0.83	0.441484906400802	0.231700129903564	0.104934992509579	0.0179	0.0188	0.0189	0.0021	0.1907	0.0035	0.0021	0.0598	7e-04	0.1016	0.1251	0.0289	0.0019	0.1189	0.0224	0.0036	0.0024	0.0017	0.0017	0.0312	0.0137	0.0357	0.0933	0.0187	0.0794	9e-04
2	rs114127880	138895525	1.01	0.127260826833158	0.83	0.441484906400802	0.231277088479776	0.100991905933729	0.0179	0.0188	0.0189	0.002	0.1907	0.0035	0.0021	0.0598	7e-04	0.1016	0.1251	0.0289	0.0019	0.1189	0.0224	0.0036	0.0024	0.0017	0.0017	0.0312	0.0137	0.0357	0.0933	0.0187	0.0794	9e-04
2	rs35693148	138896871	1.01	0.127260826833158	0.83	0.441484906400802	0.230558902591652	0.0987998293315967	0.0179	0.0188	0.0189	0.002	0.1908	0.0035	0.0021	0.0598	7e-04	0.1016	0.1251	0.0289	0.0019	0.1189	0.0224	0.0036	0.0024	0.0017	0.0017	0.0312	0.0137	0.0357	0.0933	0.0187	0.0795	9e-04
2	rs74340564	138922295	1	0.145626599290586	0.83	0.441484906400802	0.252420945756828	0.113932799670477	0.0178	0.0188	0.0189	0.002	0.1913	0.0035	0.0019	0.0596	7e-04	0.1017	0.125	0.0288	0.0018	0.1191	0.0225	0.0035	0.0023	0.0017	0.0016	0.0312	0.0137	0.0358	0.0935	0.0183	0.0798	8e-04
2	rs80278085	138937884	1	0.145626599290586	0.83	0.441484906400802	0.250914814982002	0.100340444929132	0.0178	0.0188	0.019	0.002	0.1914	0.0035	0.0019	0.0595	7e-04	0.1017	0.125	0.0287	0.0018	0.1191	0.0225	0.0035	0.0023	0.0017	0.0016	0.0312	0.0137	0.0358	0.0935	0.0182	0.0798	8e-04
2	rs10200750	138940776	1	0.145626599290586	0.83	0.441484906400802	0.250870591688819	0.0997717665171424	0.0178	0.0188	0.019	0.002	0.1914	0.0035	0.0019	0.0595	7e-04	0.1017	0.125	0.0287	0.0018	0.1191	0.0225	0.0035	0.0023	0.0017	0.0016	0.0312	0.0137	0.0358	0.0935	0.0182	0.0798	8e-04
2	rs7592316	138948549	1	0.145626599290586	0.83	0.441484906400802	0.251534389150268	0.100991905933729	0.0178	0.0188	0.019	0.002	0.1914	0.0035	0.0019	0.0595	7e-04	0.1017	0.125	0.0287	0.0018	0.1191	0.0225	0.0035	0.0023	0.0017	0.0016	0.0312	0.0137	0.0358	0.0935	0.0182	0.0798	8e-04
2	rs16840491	138965774	1	0.145626599290586	0.83	0.441484906400802	0.262512169656966	0.0976706135565769	0.0178	0.0188	0.019	0.002	0.1913	0.0035	0.0019	0.0595	7e-04	0.1017	0.1249	0.0288	0.0018	0.1191	0.0224	0.0035	0.0023	0.0017	0.0016	0.0312	0.0136	0.0359	0.0936	0.0182	0.0798	8e-04
2	rs76093663	138969337	1	0.145626599290586	0.82	0.488512084344485	0.261063826276654	0.0996095188275764	0.0178	0.0188	0.019	0.0019	0.1912	0.0035	0.0019	0.0594	7e-04	0.1018	0.1249	0.0288	0.0017	0.1191	0.0225	0.0035	0.0023	0.0017	0.0016	0.0312	0.0136	0.036	0.0937	0.0182	0.0798	8e-04
2	rs78115891	138985564	1	0.145626599290586	0.82	0.488512084344485	0.265832496566137	0.110282765224137	0.0178	0.0187	0.0191	0.0019	0.1902	0.0037	0.0019	0.0592	6e-04	0.1021	0.1244	0.029	0.0017	0.1197	0.0226	0.0034	0.0023	0.0016	0.0015	0.0313	0.0134	0.0362	0.094	0.0183	0.0801	8e-04
2	rs7592455	138987598	1	0.145626599290586	0.82	0.488512084344485	0.262965670037253	0.110704851781014	0.0178	0.0187	0.0191	0.0019	0.1901	0.0037	0.0019	0.0592	6e-04	0.1022	0.1243	0.029	0.0017	0.1197	0.0226	0.0034	0.0023	0.0016	0.0015	0.0313	0.0134	0.0362	0.094	0.0183	0.0801	8e-04
2	rs6747147	138988382	1	0.145626599290586	0.82	0.488512084344485	0.263374183897898	0.112229464650784	0.0178	0.0187	0.0191	0.0019	0.1901	0.0038	0.0019	0.0592	6e-04	0.1022	0.1243	0.029	0.0017	0.1197	0.0226	0.0034	0.0023	0.0016	0.0015	0.0313	0.0134	0.0363	0.094	0.0184	0.08	8e-04
2	rs8179595	139021512	1	0.145626599290586	0.82	0.488512084344485	0.272541032599	0.119883745808456	0.0177	0.0187	0.0191	0.0019	0.1901	0.0038	0.0019	0.0591	6e-04	0.1024	0.1244	0.029	0.0017	0.1197	0.0226	0.0034	0.0023	0.0016	0.0015	0.0313	0.0135	0.0363	0.0941	0.0189	0.0794	8e-04
2	rs8179699	139021621	1	0.145626599290586	0.82	0.488512084344485	0.2716167104342	0.118667049711848	0.0177	0.0187	0.0191	0.0019	0.1901	0.0038	0.0019	0.0591	6e-04	0.1025	0.1244	0.029	0.0017	0.1196	0.0226	0.0034	0.0023	0.0016	0.0015	0.0313	0.0135	0.0363	0.0941	0.0189	0.0794	8e-04
2	rs72868718	139021958	1	0.145626599290586	0.82	0.488512084344485	0.272032445588817	0.118667049711848	0.0177	0.0187	0.0191	0.0019	0.1901	0.0038	0.0019	0.0591	6e-04	0.1025	0.1244	0.029	0.0017	0.1196	0.0226	0.0034	0.0023	0.0016	0.0014	0.0313	0.0135	0.0363	0.0941	0.0189	0.0793	8e-04
2	rs74442821	139025075	1	0.145626599290586	0.82	0.488512084344485	0.271155185232334	0.117714364705915	0.0177	0.0187	0.0192	0.0019	0.1901	0.0038	0.0019	0.0591	6e-04	0.1025	0.1244	0.029	0.0017	0.1197	0.0227	0.0034	0.0023	0.0016	0.0014	0.0314	0.0135	0.0364	0.0939	0.0191	0.0792	8e-04
2	rs10206673	139052457	1	0.145626599290586	0.81	0.53874877155386	0.26922141034365	0.126747391541924	0.0177	0.0186	0.0192	0.0018	0.1903	0.0038	0.0019	0.059	6e-04	0.1028	0.1244	0.0289	0.0017	0.1197	0.0227	0.0034	0.0023	0.0016	0.0014	0.0314	0.0135	0.0364	0.0934	0.0195	0.079	8e-04
2	rs4331567	139057361	1	0.145626599290586	0.79	0.649136622646432	0.316632404189422	0.137215233806753	0.0176	0.0187	0.0193	0.0019	0.1903	0.0038	0.0019	0.059	5e-04	0.1031	0.1245	0.0288	0.0016	0.12	0.0228	0.0034	0.0022	0.0016	0.0014	0.0314	0.0134	0.0366	0.0932	0.0205	0.0777	7e-04
2	rs114659178	139059238	1	0.145626599290586	0.78	0.709419594942363	0.363834659677417	0.166343349520279	0.0175	0.0189	0.0194	0.0018	0.1902	0.0039	0.0018	0.059	5e-04	0.103	0.1244	0.0287	0.0014	0.1198	0.0229	0.0034	0.0021	0.0015	0.0014	0.0313	0.0134	0.037	0.0934	0.0208	0.0776	7e-04
2	rs55724069	139060071	1	0.145626599290586	0.78	0.709419594942363	0.387144519797664	0.178259627940025	0.0175	0.0189	0.0194	0.0017	0.1903	0.004	0.0018	0.0591	5e-04	0.103	0.1244	0.0288	0.0013	0.1196	0.0229	0.0033	0.0021	0.0015	0.0014	0.0313	0.0134	0.0372	0.0935	0.0209	0.0774	6e-04
2	rs4954705	139061912	0.99	0.165875049708709	0.78	0.709419594942363	0.493688577257111	0.224178172405594	0.0173	0.0191	0.0194	0.0017	0.1907	0.0042	0.0018	0.0593	4e-04	0.1028	0.1236	0.029	0.001	0.1194	0.0233	0.0032	0.0021	0.0014	0.0013	0.0314	0.0132	0.038	0.0934	0.0211	0.0769	6e-04
2	rs13432566	139063638	0.99	0.165875049708709	0.78	0.709419594942363	0.491309746021508	0.229079194451356	0.0173	0.0192	0.0194	0.0017	0.1908	0.0043	0.0018	0.0594	4e-04	0.1029	0.1235	0.029	0.001	0.1193	0.0233	0.0032	0.0021	0.0014	0.0013	0.0315	0.0132	0.038	0.0934	0.0211	0.0769	6e-04
2	rs76525560	139066804	0.99	0.165875049708709	0.78	0.709419594942363	0.451362813901956	0.220174408763185	0.017	0.0191	0.0194	0.0016	0.1907	0.0043	0.0018	0.0592	4e-04	0.1029	0.1232	0.029	0.001	0.1189	0.0233	0.0032	0.002	0.0013	0.0013	0.0315	0.0132	0.038	0.093	0.0211	0.0787	5e-04
2	rs75281353	139068574	0.99	0.165875049708709	0.78	0.709419594942363	0.45472896727543	0.222552184077505	0.0169	0.0192	0.0193	0.0016	0.1906	0.0044	0.0018	0.0591	4e-04	0.103	0.1231	0.029	0.001	0.1188	0.0234	0.0033	0.002	0.0013	0.0013	0.0316	0.0132	0.038	0.093	0.021	0.0788	5e-04
2	rs7589985	139083620	0.99	0.165875049708709	0.78	0.709419594942363	0.450103670477881	0.215336944165473	0.0168	0.0192	0.0193	0.0016	0.1904	0.0045	0.0018	0.0591	4e-04	0.1031	0.123	0.029	0.001	0.1188	0.0234	0.0033	0.0021	0.0013	0.0013	0.0316	0.0133	0.0381	0.093	0.021	0.0789	5e-04
2	rs7558011	139101367	0.99	0.165875049708709	0.78	0.709419594942363	0.448427500040699	0.215444059008505	0.0167	0.0192	0.0193	0.0016	0.1903	0.0045	0.0018	0.0591	4e-04	0.1032	0.123	0.029	0.001	0.1189	0.0234	0.0033	0.0021	0.0013	0.0013	0.0316	0.0133	0.0381	0.0929	0.021	0.0789	5e-04
2	rs116069749	139120047	0.99	0.165875049708709	0.78	0.709419594942363	0.410385507755897	0.191280562706626	0.0165	0.0194	0.0194	0.0016	0.1891	0.0048	0.0019	0.0592	5e-04	0.104	0.1225	0.029	0.001	0.1198	0.0235	0.0033	0.0021	0.0012	0.0013	0.0319	0.0135	0.038	0.0924	0.0209	0.0787	6e-04
2	rs6743787	139133462	0.99	0.165875049708709	0.78	0.709419594942363	0.410271043779412	0.190354815795888	0.0165	0.0194	0.0194	0.0016	0.1891	0.0048	0.0019	0.0592	5e-04	0.104	0.1225	0.029	0.001	0.1198	0.0235	0.0033	0.0021	0.0012	0.0013	0.0319	0.0135	0.038	0.0924	0.0209	0.0787	6e-04
2	rs115716666	139144442	0.99	0.165875049708709	0.78	0.709419594942363	0.409984953736584	0.190560405479322	0.0165	0.0194	0.0194	0.0016	0.1891	0.0048	0.0019	0.0592	5e-04	0.104	0.1225	0.029	0.001	0.1198	0.0235	0.0033	0.0021	0.0012	0.0013	0.0319	0.0135	0.038	0.0924	0.0209	0.0787	6e-04
2	rs74996314	139159969	0.99	0.165875049708709	0.78	0.709419594942363	0.405364218026426	0.193136622072349	0.0164	0.0194	0.0194	0.0016	0.1889	0.0048	0.0019	0.0592	5e-04	0.104	0.1225	0.029	0.001	0.1199	0.0235	0.0033	0.0021	0.0012	0.0013	0.0318	0.0135	0.038	0.0923	0.0209	0.0787	6e-04
2	rs77772766	139168742	0.99	0.165875049708709	0.78	0.709419594942363	0.404795577243635	0.193033348384492	0.0164	0.0194	0.0194	0.0016	0.1889	0.0048	0.0019	0.0592	5e-04	0.104	0.1225	0.029	0.001	0.1199	0.0235	0.0033	0.0021	0.0012	0.0013	0.0318	0.0135	0.038	0.0923	0.0209	0.0787	6e-04
2	rs35125196	139170297	0.99	0.165875049708709	0.78	0.709419594942363	0.402015028089666	0.191589483714304	0.0164	0.0194	0.0194	0.0016	0.1889	0.0048	0.0019	0.0592	5e-04	0.104	0.1226	0.0289	0.001	0.1199	0.0235	0.0033	0.0021	0.0012	0.0013	0.0318	0.0135	0.0379	0.0923	0.0209	0.0787	6e-04
2	rs73959433	139174505	0.99	0.165875049708709	0.77	0.773176121721263	0.402015028089666	0.191898573815898	0.0164	0.0194	0.0194	0.0016	0.1889	0.0048	0.0019	0.0592	5e-04	0.104	0.1226	0.0289	0.001	0.1199	0.0235	0.0033	0.0021	0.0012	0.0013	0.0318	0.0135	0.0379	0.0923	0.0209	0.0787	6e-04
2	rs75414054	139179670	0.99	0.165875049708709	0.77	0.773176121721263	0.402751787008229	0.194377363497736	0.0164	0.0194	0.0194	0.0016	0.1888	0.0048	0.002	0.0592	5e-04	0.104	0.1226	0.0289	0.001	0.1199	0.0235	0.0033	0.0021	0.0012	0.0013	0.0318	0.0135	0.0379	0.0923	0.0209	0.0787	6e-04
2	rs77639252	139181897	0.99	0.165875049708709	0.77	0.773176121721263	0.402128331512459	0.194066926194425	0.0164	0.0194	0.0194	0.0016	0.1888	0.0048	0.002	0.0592	5e-04	0.104	0.1226	0.0289	0.001	0.1199	0.0235	0.0033	0.0021	0.0012	0.0013	0.0318	0.0135	0.0379	0.0923	0.0209	0.0787	6e-04
2	rs74940968	139184753	0.99	0.165875049708709	0.77	0.773176121721263	0.402184989238463	0.193653270935827	0.0164	0.0194	0.0194	0.0016	0.1888	0.0048	0.002	0.0592	5e-04	0.104	0.1226	0.0289	0.001	0.1199	0.0235	0.0033	0.0021	0.0012	0.0013	0.0318	0.0135	0.0379	0.0923	0.0209	0.0787	6e-04
2	rs4560178	139205853	0.98	0.188103243221556	0.77	0.773176121721263	0.397045569055348	0.220498158502243	0.0159	0.0196	0.0199	0.0016	0.1855	0.0052	0.002	0.058	5e-04	0.1047	0.1229	0.0292	0.0011	0.1196	0.0241	0.0029	0.0021	0.0012	0.0015	0.0321	0.0135	0.0374	0.0925	0.0217	0.0801	7e-04
2	rs13404534	139227996	0.98	0.188103243221556	0.77	0.773176121721263	0.408784466251374	0.215765508792263	0.0158	0.0198	0.0199	0.0017	0.1849	0.0053	0.0021	0.0569	6e-04	0.1048	0.1227	0.0294	0.0011	0.1202	0.0243	0.0028	0.0022	0.0011	0.0015	0.0323	0.0137	0.0373	0.0924	0.0218	0.0801	7e-04
2	rs35045206	139239249	0.97	0.212405230483542	0.77	0.773176121721263	0.419883728678627	0.169196738310377	0.0158	0.0202	0.0199	0.0023	0.1839	0.0056	0.0022	0.0558	7e-04	0.1051	0.1217	0.0296	0.0011	0.1211	0.024	0.003	0.0024	0.0011	0.0017	0.0322	0.0136	0.0379	0.0918	0.022	0.0805	8e-04
2	rs11684149	139242834	0.97	0.212405230483542	0.77	0.773176121721263	0.419594311045789	0.168802158004557	0.0158	0.0202	0.0199	0.0023	0.1839	0.0056	0.0022	0.0558	7e-04	0.1051	0.1217	0.0296	0.0011	0.1211	0.024	0.003	0.0024	0.0011	0.0017	0.0322	0.0136	0.0379	0.0918	0.022	0.0805	8e-04
2	rs78204577	139246026	0.97	0.212405230483542	0.77	0.773176121721263	0.419594311045789	0.168900772879718	0.0158	0.0202	0.0199	0.0023	0.1839	0.0056	0.0022	0.0558	7e-04	0.1051	0.1217	0.0296	0.0011	0.1211	0.024	0.003	0.0024	0.0011	0.0017	0.0322	0.0136	0.0379	0.0918	0.022	0.0805	8e-04
2	rs12990773	139252730	0.97	0.212405230483542	0.77	0.773176121721263	0.419767949697925	0.16663773850418	0.0158	0.0202	0.0199	0.0023	0.1838	0.0056	0.0022	0.0557	7e-04	0.1051	0.1216	0.0296	0.0011	0.1211	0.024	0.003	0.0024	0.0011	0.0017	0.0322	0.0136	0.0379	0.0918	0.022	0.0805	8e-04
2	rs77398896	139263987	0.97	0.212405230483542	0.76	0.840461917458717	0.423655197306569	0.168506434272203	0.0158	0.0202	0.0199	0.0023	0.1838	0.0056	0.0022	0.0557	6e-04	0.1051	0.1216	0.0296	0.0011	0.1212	0.024	0.003	0.0024	0.0011	0.0017	0.0322	0.0136	0.0379	0.0918	0.022	0.0805	8e-04
2	rs77233598	139272288	0.97	0.212405230483542	0.76	0.840461917458717	0.423597047646922	0.168604988694513	0.0158	0.0202	0.0199	0.0023	0.1838	0.0056	0.0022	0.0557	6e-04	0.1051	0.1216	0.0296	0.0011	0.1212	0.024	0.003	0.0024	0.0011	0.0017	0.0322	0.0136	0.0379	0.0918	0.022	0.0805	8e-04
2	rs13004492	139303548	0.97	0.212405230483542	0.76	0.840461917458717	0.42779395950394	0.169196738310377	0.0158	0.0202	0.0199	0.0022	0.1838	0.0056	0.0022	0.0556	6e-04	0.1052	0.1217	0.0297	0.0011	0.1212	0.0239	0.003	0.0024	0.001	0.0017	0.0322	0.0136	0.0379	0.0917	0.022	0.0804	8e-04
2	rs76843980	139313243	0.97	0.212405230483542	0.76	0.840461917458717	0.43277506928714	0.168013964739432	0.0158	0.0202	0.0199	0.0022	0.1838	0.0056	0.0022	0.0556	6e-04	0.1052	0.1217	0.0297	0.0011	0.1212	0.0239	0.003	0.0024	0.0011	0.0017	0.0322	0.0136	0.0379	0.0917	0.022	0.0804	8e-04
2	rs17648720	139325460	0.97	0.212405230483542	0.76	0.840461917458717	0.434127808726837	0.168604988694513	0.0158	0.0202	0.0199	0.0022	0.1838	0.0056	0.0022	0.0556	6e-04	0.1052	0.1218	0.0297	0.0011	0.1212	0.0239	0.003	0.0024	0.0011	0.0017	0.0322	0.0136	0.0379	0.0917	0.022	0.0804	8e-04
2	rs17648863	139328799	0.97	0.212405230483542	0.76	0.840461917458717	0.436603416799183	0.16978921223035	0.0158	0.0202	0.0199	0.0022	0.1838	0.0056	0.0022	0.0556	6e-04	0.1052	0.1218	0.0297	0.0011	0.1212	0.0239	0.003	0.0024	0.0011	0.0017	0.0322	0.0136	0.0379	0.0917	0.022	0.0804	8e-04
2	rs13404361	139328891	0.97	0.212405230483542	0.76	0.840461917458717	0.437607426709616	0.169986864259469	0.0158	0.0202	0.0199	0.0022	0.1838	0.0056	0.0022	0.0556	6e-04	0.1052	0.1218	0.0297	0.0011	0.1212	0.0239	0.003	0.0024	0.0011	0.0017	0.0322	0.0136	0.0379	0.0917	0.022	0.0805	8e-04
2	rs13395831	139331652	0.97	0.212405230483542	0.76	0.840461917458717	0.444250526957	0.174854293958942	0.0157	0.0203	0.0199	0.0021	0.1838	0.0056	0.0022	0.0556	6e-04	0.1051	0.1218	0.0297	0.0011	0.1212	0.0239	0.0029	0.0024	0.0011	0.0017	0.0322	0.0136	0.038	0.0917	0.022	0.0805	8e-04
2	rs10186818	139337976	0.97	0.212405230483542	0.76	0.840461917458717	0.444131467540863	0.174854293958942	0.0157	0.0203	0.0199	0.0021	0.1838	0.0056	0.0022	0.0556	6e-04	0.1051	0.1218	0.0297	0.0011	0.1212	0.0239	0.0029	0.0024	0.0011	0.0017	0.0322	0.0136	0.038	0.0917	0.022	0.0805	8e-04
2	rs1357157	139361245	0.97	0.212405230483542	0.76	0.840461917458717	0.455813549113086	0.180677020444862	0.0157	0.0202	0.0198	0.0022	0.1838	0.0056	0.0022	0.0555	6e-04	0.1051	0.1218	0.0297	0.0011	0.1213	0.0239	0.003	0.0024	0.001	0.0017	0.0322	0.0136	0.038	0.0916	0.022	0.0805	8e-04
2	rs2139989	139368219	0.97	0.212405230483542	0.76	0.840461917458717	0.438375967601549	0.197386881057741	0.016	0.0203	0.0195	0.0023	0.1836	0.0057	0.0024	0.0545	8e-04	0.105	0.1218	0.03	0.0012	0.1211	0.0242	0.003	0.0026	0.0011	0.0018	0.0324	0.0137	0.038	0.0911	0.0221	0.0802	0.001
2	rs72860891	139370544	0.97	0.212405230483542	0.76	0.840461917458717	0.437016694658879	0.192826857139163	0.016	0.0203	0.0194	0.0023	0.1836	0.0057	0.0024	0.0544	8e-04	0.105	0.1218	0.03	0.0012	0.1211	0.0242	0.003	0.0026	0.0011	0.0018	0.0324	0.0137	0.038	0.091	0.0221	0.0801	0.001
2	rs56279793	139372920	0.97	0.212405230483542	0.76	0.840461917458717	0.435305801639955	0.192517260682641	0.016	0.0203	0.0194	0.0023	0.1835	0.0057	0.0024	0.0544	8e-04	0.105	0.1218	0.03	0.0012	0.1211	0.0242	0.003	0.0026	0.0012	0.0018	0.0324	0.0136	0.038	0.091	0.0221	0.0801	0.001
2	rs57134491	139380924	0.97	0.212405230483542	0.76	0.840461917458717	0.414977157295562	0.196451224054656	0.0162	0.0204	0.0192	0.0023	0.1833	0.0058	0.0025	0.0541	9e-04	0.105	0.1217	0.03	0.0013	0.1212	0.0243	0.0031	0.0027	0.0012	0.0019	0.0326	0.0137	0.0381	0.0906	0.0221	0.0799	0.0011
2	rs115606938	139383954	0.97	0.212405230483542	0.76	0.840461917458717	0.414516843717124	0.200307363625647	0.0162	0.0204	0.0192	0.0024	0.1833	0.0058	0.0025	0.0541	9e-04	0.105	0.1216	0.03	0.0013	0.1212	0.0243	0.0031	0.0027	0.0012	0.0019	0.0326	0.0137	0.0381	0.0906	0.0221	0.0799	0.0011
2	rs77426433	139393692	0.97	0.212405230483542	0.76	0.840461917458717	0.395808064931667	0.199367065289006	0.0163	0.0204	0.0192	0.0024	0.183	0.0058	0.0025	0.054	0.001	0.1049	0.1216	0.03	0.0013	0.1211	0.0244	0.0031	0.0028	0.0012	0.0019	0.0327	0.0137	0.0381	0.0902	0.0222	0.0799	0.0011
2	rs76070861	139402090	0.97	0.212405230483542	0.76	0.840461917458717	0.366046003093585	0.17276239914048	0.0164	0.0204	0.0192	0.0025	0.1826	0.0059	0.0027	0.0538	0.001	0.1049	0.1215	0.0301	0.0014	0.1209	0.0246	0.0032	0.0029	0.0013	0.0019	0.0328	0.0137	0.0383	0.0896	0.0223	0.0799	0.0012
2	rs79360594	139402742	0.97	0.212405230483542	0.76	0.840461917458717	0.360610918395079	0.167423667805137	0.0164	0.0204	0.0192	0.0026	0.1826	0.0059	0.0027	0.0538	0.001	0.1049	0.1215	0.0301	0.0014	0.1209	0.0246	0.0032	0.0029	0.0013	0.0019	0.0329	0.0137	0.0383	0.0895	0.0223	0.0799	0.0012
2	rs1521756	139409648	0.97	0.212405230483542	0.76	0.840461917458717	0.354792124489454	0.192930093404864	0.0164	0.0205	0.0192	0.0026	0.1823	0.006	0.0027	0.0536	0.001	0.1048	0.1214	0.0302	0.0015	0.1208	0.0246	0.0032	0.003	0.0013	0.0019	0.0329	0.0137	0.0384	0.0893	0.0223	0.08	0.0012
2	rs55881646	139411119	0.97	0.212405230483542	0.76	0.840461917458717	0.36012862606745	0.218235188306108	0.0165	0.0204	0.0193	0.0026	0.1823	0.006	0.0027	0.0536	0.001	0.1048	0.1213	0.0302	0.0015	0.1208	0.0247	0.0032	0.003	0.0013	0.0019	0.0329	0.0137	0.0384	0.0892	0.0223	0.08	0.0012
2	rs13031465	139412389	0.97	0.212405230483542	0.74	0.985826031678479	0.435246864501016	0.20798869413567	0.0165	0.0204	0.0193	0.0027	0.1822	0.0061	0.0027	0.0535	0.0011	0.1045	0.1211	0.0303	0.0015	0.1206	0.0246	0.0032	0.0031	0.0013	0.002	0.0331	0.0137	0.0382	0.0894	0.0224	0.0797	0.0013
2	rs7608950	139414418	0.97	0.212405230483542	0.74	0.985826031678479	0.347652885550828	0.156924214096603	0.0167	0.0205	0.0195	0.003	0.181	0.0064	0.0031	0.053	0.0013	0.1036	0.1204	0.0303	0.0019	0.1201	0.0247	0.0034	0.0035	0.0014	0.0021	0.0336	0.014	0.0387	0.0891	0.0226	0.0792	0.0015
2	rs10202040	139414906	0.96	0.238871757466757	0.74	0.985826031678479	0.322219744139416	0.114274638634281	0.017	0.0208	0.0198	0.0037	0.179	0.0072	0.004	0.0526	0.0017	0.1013	0.1186	0.03	0.0026	0.1196	0.025	0.004	0.0043	0.0016	0.0026	0.0343	0.0148	0.0397	0.0875	0.0228	0.0785	0.002
2	rs78662128	139415937	0.93	0.332112317682009	0.74	0.985826031678479	0.405307335930595	0.194377363497736	0.0176	0.0218	0.0202	0.0055	0.1745	0.0086	0.0062	0.0511	0.0025	0.096	0.1176	0.0291	0.0043	0.1201	0.0259	0.0055	0.0063	0.002	0.0034	0.0349	0.0168	0.0412	0.0827	0.0224	0.0755	0.0029
2	rs116521994	139416621	0.93	0.332112317682009	0.74	0.985826031678479	0.414401805179533	0.225481738887739	0.0176	0.0219	0.0202	0.0056	0.1742	0.0087	0.0064	0.0509	0.0025	0.0957	0.1175	0.0292	0.0045	0.1199	0.0261	0.0056	0.0064	0.0021	0.0035	0.035	0.0169	0.0414	0.0823	0.0222	0.075	0.003
2	rs114751172	139418045	0.93	0.332112317682009	0.74	0.985826031678479	0.441694214094478	0.246219732924627	0.0177	0.022	0.0202	0.0056	0.1741	0.0087	0.0065	0.0509	0.0026	0.0956	0.1175	0.0292	0.0046	0.1198	0.0261	0.0056	0.0065	0.0021	0.0035	0.035	0.017	0.0414	0.0821	0.0222	0.0749	0.0031
2	rs10496799	139427669	0.93	0.332112317682009	0.74	0.985826031678479	0.525179272312574	0.234124505675388	0.0177	0.022	0.0203	0.0057	0.1741	0.0087	0.0065	0.0509	0.0026	0.0956	0.1175	0.0292	0.0046	0.1198	0.0262	0.0056	0.0065	0.0021	0.0035	0.035	0.0171	0.0414	0.0821	0.0222	0.0749	0.0031
2	rs10803570	139429068	0.93	0.332112317682009	0.74	0.985826031678479	0.529124235293017	0.234785201672574	0.0177	0.022	0.0203	0.0057	0.174	0.0087	0.0065	0.0509	0.0026	0.0955	0.1175	0.0292	0.0046	0.1198	0.0262	0.0056	0.0065	0.0022	0.0035	0.035	0.0171	0.0415	0.0821	0.0222	0.0749	0.0031
2	rs16841020	139433639	0.93	0.332112317682009	0.74	0.985826031678479	0.536338707162819	0.236218764368775	0.0177	0.022	0.0203	0.0057	0.174	0.0088	0.0065	0.0509	0.0026	0.0956	0.1175	0.0292	0.0046	0.1198	0.0262	0.0057	0.0065	0.0022	0.0035	0.035	0.0171	0.0415	0.082	0.0222	0.0748	0.0031
2	rs76989386	139434804	0.93	0.332112317682009	0.74	0.985826031678479	0.538296508203525	0.23599803355432	0.0177	0.022	0.0203	0.0057	0.174	0.0088	0.0065	0.0509	0.0026	0.0956	0.1175	0.0292	0.0046	0.1199	0.0262	0.0057	0.0065	0.0022	0.0035	0.035	0.0171	0.0415	0.082	0.0222	0.0748	0.0031
2	rs62163190	139436576	0.93	0.332112317682009	0.74	0.985826031678479	0.56171910393682	0.237655130025617	0.0177	0.0221	0.0202	0.0057	0.1739	0.0089	0.0065	0.0509	0.0026	0.0956	0.1175	0.0292	0.0046	0.1201	0.0261	0.0057	0.0066	0.0022	0.0035	0.0351	0.0171	0.0415	0.082	0.0222	0.0745	0.0031
2	rs17597969	139440762	0.93	0.332112317682009	0.74	0.985826031678479	0.566058487373186	0.238983484682923	0.0177	0.0221	0.0202	0.0057	0.1738	0.0089	0.0065	0.0508	0.0026	0.0956	0.1175	0.0292	0.0046	0.1201	0.0261	0.0057	0.0066	0.0022	0.0035	0.0351	0.0171	0.0415	0.082	0.0221	0.0745	0.0031
2	rs4074049	139461957	0.93	0.332112317682009	0.74	0.985826031678479	0.582351413806213	0.246331596338012	0.0177	0.0221	0.0203	0.0057	0.1737	0.009	0.0066	0.0508	0.0026	0.0955	0.1174	0.0292	0.0046	0.1202	0.0261	0.0058	0.0066	0.0022	0.0035	0.0351	0.0171	0.0415	0.0819	0.0221	0.0746	0.0031
2	rs13023589	139463971	0.93	0.332112317682009	0.74	0.985826031678479	0.563586459478229	0.244990302826352	0.0177	0.0221	0.0204	0.0057	0.1737	0.009	0.0066	0.0505	0.0026	0.0955	0.1175	0.0292	0.0046	0.1202	0.0261	0.0058	0.0066	0.0022	0.0035	0.0351	0.0171	0.0414	0.0818	0.0221	0.0747	0.003
2	rs4438427	139469832	0.93	0.332112317682009	0.74	0.985826031678479	0.558923518158825	0.247899378095038	0.0177	0.0221	0.0205	0.0057	0.1735	0.009	0.0066	0.0505	0.0026	0.0955	0.1175	0.0293	0.0046	0.1203	0.0261	0.0058	0.0066	0.0022	0.0035	0.0351	0.0171	0.0414	0.0817	0.0221	0.0747	0.003
2	rs34561430	139478081	0.93	0.332112317682009	0.74	0.985826031678479	0.542418868955992	0.251719950842985	0.0177	0.0222	0.0205	0.0057	0.1731	0.009	0.0066	0.0508	0.0026	0.0954	0.1175	0.0294	0.0047	0.1203	0.026	0.0058	0.0066	0.0021	0.0035	0.0352	0.0171	0.0414	0.0815	0.0221	0.0747	0.003
2	rs74849416	139483055	0.92	0.368072033098782	0.74	0.985826031678479	0.538165883127194	0.250481859145932	0.0177	0.0222	0.0205	0.0057	0.173	0.009	0.0066	0.0507	0.0026	0.0957	0.1175	0.0294	0.0047	0.1203	0.026	0.0058	0.0066	0.0021	0.0035	0.0352	0.0171	0.0414	0.0815	0.0221	0.0747	0.003
2	rs34190955	139488033	0.92	0.368072033098782	0.74	0.985826031678479	0.502879731051905	0.253185634953753	0.0176	0.0222	0.0205	0.0057	0.173	0.009	0.0066	0.0507	0.0026	0.0958	0.1175	0.0295	0.0047	0.1203	0.026	0.0058	0.0066	0.0021	0.0035	0.0352	0.0171	0.0414	0.0814	0.022	0.0747	0.003
2	rs10496800	139488901	0.92	0.368072033098782	0.74	0.985826031678479	0.498525806551073	0.253637154796602	0.0176	0.0222	0.0205	0.0057	0.173	0.009	0.0066	0.0507	0.0026	0.0958	0.1175	0.0295	0.0047	0.1203	0.026	0.0058	0.0066	0.0021	0.0035	0.0352	0.0171	0.0414	0.0814	0.022	0.0747	0.003
2	rs79888303	139492443	0.92	0.368072033098782	0.74	0.985826031678479	0.478634080331408	0.259416168511762	0.0176	0.0222	0.0205	0.0057	0.173	0.009	0.0066	0.0507	0.0026	0.0958	0.1175	0.0295	0.0047	0.1203	0.026	0.0058	0.0066	0.0021	0.0035	0.0352	0.0172	0.0414	0.0814	0.022	0.0747	0.003
2	rs16841105	139502371	0.93	0.332112317682009	0.74	0.985826031678479	0.368589390806078	0.240869377161002	0.0175	0.0223	0.0202	0.0057	0.1732	0.0088	0.0066	0.0507	0.0026	0.096	0.1179	0.0293	0.0047	0.1205	0.0256	0.0057	0.0065	0.0021	0.0035	0.0352	0.0171	0.0413	0.0812	0.0219	0.0749	0.003
2	rs16841109	139503337	0.93	0.332112317682009	0.74	0.985826031678479	0.157014321256266	0.162532983161867	0.016	0.0231	0.0184	0.0056	0.1735	0.008	0.0066	0.0509	0.0026	0.0954	0.1223	0.0299	0.0049	0.1215	0.0247	0.0056	0.0061	0.0023	0.0031	0.0358	0.0176	0.0417	0.0789	0.0222	0.0756	0.0026
2	rs12691956	139504936	0.91	0.406594937265203	0.74	0.985826031678479	0.0285742874880296	0.162532983161867	0.013	0.0233	0.0168	0.0044	0.1737	0.0056	0.0056	0.0501	0.0017	0.0929	0.1322	0.0309	0.0046	0.1269	0.0226	0.0044	0.0048	0.0022	0.002	0.0344	0.0182	0.0437	0.0762	0.0231	0.0795	0.0017
2	rs17599153	139505868	0.91	0.406594937265203	0.74	0.985826031678479	0.0270221746005375	0.145919219953909	0.0129	0.0234	0.0168	0.0044	0.1738	0.0055	0.0056	0.0501	0.0017	0.0929	0.1324	0.031	0.0046	0.127	0.0226	0.0044	0.0048	0.0022	0.002	0.0343	0.0182	0.0437	0.0761	0.0231	0.0795	0.0016
2	rs79292842	139505916	0.91	0.406594937265203	0.74	0.985826031678479	0.0271402194606775	0.146293899622087	0.0129	0.0234	0.0168	0.0044	0.1738	0.0055	0.0056	0.0501	0.0017	0.0929	0.1324	0.031	0.0046	0.1269	0.0226	0.0044	0.0048	0.0022	0.002	0.0343	0.0182	0.0437	0.0761	0.0231	0.0795	0.0016
2	rs79252593	139509687	0.91	0.406594937265203	0.74	0.985826031678479	0.0283852262497623	0.137123690700647	0.0129	0.0233	0.0167	0.0044	0.1739	0.0055	0.0055	0.05	0.0017	0.0929	0.1327	0.0309	0.0046	0.1271	0.0226	0.0044	0.0048	0.0022	0.002	0.0343	0.0182	0.0438	0.0761	0.0231	0.0794	0.0016
2	rs116680590	139510209	0.91	0.406594937265203	0.74	0.985826031678479	0.0282965632466178	0.138223683378998	0.0129	0.0233	0.0167	0.0044	0.1739	0.0055	0.0055	0.05	0.0017	0.0929	0.1327	0.031	0.0046	0.1271	0.0226	0.0044	0.0048	0.0022	0.002	0.0343	0.0182	0.0437	0.0761	0.0231	0.0794	0.0016
2	rs78887261	139511198	0.91	0.406594937265203	0.74	0.985826031678479	0.028219144062122	0.144330712889343	0.0129	0.0233	0.0167	0.0044	0.1739	0.0055	0.0055	0.05	0.0017	0.0929	0.1327	0.031	0.0046	0.1271	0.0226	0.0044	0.0047	0.0022	0.002	0.0343	0.0182	0.0437	0.076	0.0231	0.0795	0.0016
2	rs62163222	139512750	0.91	0.406594937265203	0.74	0.985826031678479	0.0283852262497623	0.1279051719469	0.0128	0.0233	0.0167	0.0044	0.174	0.0055	0.0055	0.05	0.0017	0.0929	0.1329	0.031	0.0046	0.1272	0.0226	0.0044	0.0047	0.0022	0.002	0.0343	0.0182	0.0438	0.076	0.0231	0.0795	0.0016
2	rs4439900	139513222	0.91	0.406594937265203	0.74	0.985826031678479	0.0279219316990413	0.120493846665472	0.0127	0.023	0.0167	0.0044	0.1739	0.0054	0.0055	0.0499	0.0017	0.0928	0.133	0.031	0.0046	0.1273	0.0225	0.0043	0.0047	0.0022	0.002	0.0343	0.0183	0.0438	0.0759	0.0231	0.0798	0.0016
2	rs4635466	139514001	0.91	0.406594937265203	0.74	0.985826031678479	0.0287754388268347	0.110198422038498	0.0128	0.0229	0.0165	0.0041	0.174	0.005	0.0054	0.05	0.0016	0.0928	0.1355	0.031	0.0045	0.1279	0.0222	0.0042	0.0045	0.0022	0.002	0.0339	0.0183	0.0441	0.075	0.0227	0.08	0.0015
2	rs144128383	139517800	0.89	0.491600132839596	0.74	0.985826031678479	0.0857224679263214	0.387803021158424	0.0122	0.0234	0.0154	0.0032	0.1768	0.0038	0.0048	0.0514	0.0014	0.0916	0.1401	0.0322	0.004	0.1296	0.021	0.0035	0.0036	0.0019	0.0018	0.0326	0.0184	0.0452	0.0712	0.0212	0.083	0.0011
2	rs67594102	139518569	0.89	0.491600132839596	0.74	0.985826031678479	0.0684902355265489	0.355160200078183	0.0122	0.0235	0.0153	0.0032	0.1769	0.0038	0.0048	0.0514	0.0014	0.0915	0.1404	0.0322	0.004	0.1297	0.0209	0.0035	0.0035	0.0019	0.0018	0.0326	0.0184	0.0453	0.0711	0.0211	0.0832	0.0011
2	rs116293393	139520561	0.89	0.491600132839596	0.74	0.985826031678479	0.0653046182451703	0.34594937803244	0.0122	0.0235	0.0153	0.0032	0.1769	0.0038	0.0048	0.0514	0.0014	0.0915	0.1404	0.0322	0.004	0.1297	0.0209	0.0035	0.0035	0.0019	0.0018	0.0326	0.0184	0.0453	0.0711	0.0211	0.0832	0.0011
2	rs78901409	139523391	0.89	0.491600132839596	0.74	0.985826031678479	0.0614991424003707	0.252396086480084	0.0122	0.0235	0.0153	0.0032	0.177	0.0038	0.0048	0.0514	0.0014	0.0915	0.1405	0.0323	0.004	0.1297	0.0209	0.0035	0.0035	0.0019	0.0018	0.0325	0.0184	0.0453	0.0711	0.0211	0.0833	0.0011
2	rs114265681	139526260	0.89	0.491600132839596	0.73	1.06399829815523	0.0610855722356237	0.217805015442632	0.0123	0.0235	0.0153	0.0032	0.177	0.0038	0.0048	0.0514	0.0014	0.0915	0.1405	0.0323	0.004	0.1297	0.0209	0.0035	0.0035	0.0019	0.0018	0.0325	0.0184	0.0453	0.0711	0.0211	0.0833	0.0011
2	rs10193914	139527658	0.89	0.491600132839596	0.72	1.14588815616863	0.0608794781630943	0.197595008161141	0.0123	0.0235	0.0153	0.0032	0.177	0.0038	0.0048	0.0514	0.0014	0.0915	0.1405	0.0323	0.004	0.1297	0.0209	0.0035	0.0035	0.0019	0.0018	0.0325	0.0184	0.0453	0.0711	0.0211	0.0833	0.0011
2	rs17658135	139528886	0.89	0.491600132839596	0.72	1.14588815616863	0.0627891265001727	0.197074828949194	0.0123	0.0235	0.0153	0.0032	0.177	0.0038	0.0048	0.0514	0.0014	0.0915	0.1405	0.0323	0.004	0.1297	0.0209	0.0035	0.0035	0.0019	0.0018	0.0325	0.0184	0.0453	0.0711	0.0211	0.0833	0.0011
2	rs114613601	139529583	0.89	0.491600132839596	0.72	1.14588815616863	0.0634792222477333	0.199471469495925	0.0122	0.0235	0.0153	0.0032	0.177	0.0038	0.0048	0.0514	0.0014	0.0915	0.1405	0.0323	0.0041	0.1297	0.0209	0.0035	0.0035	0.0019	0.0019	0.0325	0.0184	0.0453	0.0711	0.0211	0.0833	0.0011
2	rs16841174	139531083	0.89	0.491600132839596	0.72	1.14588815616863	0.0639227201218227	0.195724527824818	0.0122	0.0235	0.0153	0.0032	0.177	0.0038	0.0048	0.0514	0.0014	0.0915	0.1404	0.0323	0.0041	0.1297	0.0209	0.0035	0.0035	0.0019	0.0019	0.0325	0.0184	0.0453	0.0711	0.0211	0.0833	0.0011
2	rs13431343	139568401	0.89	0.491600132839596	0.72	1.14588815616863	0.0448841258964766	0.190560405479322	0.0127	0.0236	0.0151	0.003	0.1769	0.0035	0.0047	0.051	0.0014	0.091	0.1427	0.0322	0.0039	0.13	0.0201	0.0032	0.0034	0.002	0.0018	0.0322	0.0182	0.0453	0.0713	0.0206	0.0839	0.0013
2	rs79053015	139568830	0.89	0.491600132839596	0.72	1.14588815616863	0.0454047567305945	0.193033348384492	0.0127	0.0236	0.0151	0.003	0.1769	0.0035	0.0047	0.051	0.0014	0.091	0.1427	0.0322	0.0039	0.13	0.0201	0.0032	0.0034	0.002	0.0018	0.0322	0.0182	0.0453	0.0713	0.0206	0.0839	0.0013
2	rs4347759	139575344	0.88	0.538208189821859	0.72	1.14588815616863	0.0420932349211709	0.192620440772348	0.0128	0.0236	0.015	0.0031	0.1775	0.0035	0.0045	0.0508	0.0015	0.0906	0.1436	0.0323	0.0038	0.1298	0.0198	0.0032	0.0032	0.0019	0.0018	0.0323	0.0182	0.0454	0.0706	0.0205	0.0848	0.0013
2	rs79998767	139587678	0.88	0.538208189821859	0.72	1.14588815616863	0.0426357524662864	0.196762943231007	0.0128	0.0235	0.015	0.0031	0.1774	0.0035	0.0045	0.0507	0.0014	0.0906	0.1438	0.0323	0.004	0.1298	0.0198	0.0032	0.0032	0.0021	0.0018	0.0323	0.0182	0.0454	0.0705	0.0205	0.0848	0.0013
2	rs115050601	139597274	0.88	0.538208189821859	0.73	1.06399829815523	0.0431533288544973	0.196762943231007	0.0128	0.0235	0.015	0.0031	0.1774	0.0035	0.0045	0.0506	0.0014	0.0906	0.1439	0.0323	0.004	0.1298	0.0197	0.0032	0.0032	0.0022	0.0018	0.0323	0.0182	0.0454	0.0704	0.0205	0.0848	0.0013
2	rs12478159	139599745	0.88	0.538208189821859	0.73	1.06399829815523	0.0436602125749697	0.197595008161141	0.0128	0.0235	0.015	0.0031	0.1774	0.0035	0.0044	0.0506	0.0015	0.0906	0.144	0.0323	0.0041	0.1298	0.0197	0.0032	0.0032	0.0022	0.0018	0.0322	0.0182	0.0453	0.0704	0.0205	0.0848	0.0013
2	rs9287506	139609109	0.88	0.538208189821859	0.71	1.23153511570326	0.0417003404136468	0.195102369144182	0.0129	0.0235	0.015	0.0033	0.1774	0.0036	0.0045	0.0501	0.0014	0.0908	0.1443	0.0323	0.004	0.1299	0.0197	0.0032	0.0032	0.0022	0.0018	0.0322	0.0181	0.0453	0.0699	0.0205	0.085	0.0013
2	rs79329230	139614863	0.88	0.538208189821859	0.71	1.23153511570326	0.0411372749740059	0.198011483840927	0.0129	0.0235	0.015	0.0033	0.1774	0.0036	0.0045	0.0501	0.0014	0.0908	0.1443	0.0322	0.004	0.1299	0.0197	0.0033	0.0032	0.0022	0.0018	0.0322	0.0181	0.0453	0.0699	0.0205	0.085	0.0013
2	rs116277953	139622704	0.88	0.538208189821859	0.71	1.23153511570326	0.0402670819535008	0.191692494967594	0.0128	0.0235	0.0149	0.0033	0.1774	0.0036	0.0045	0.0501	0.0014	0.0908	0.1444	0.0322	0.004	0.13	0.0196	0.0033	0.0032	0.0022	0.0018	0.0322	0.0181	0.0453	0.0699	0.0205	0.0849	0.0013
2	rs13012975	139623669	0.88	0.538208189821859	0.71	1.23153511570326	0.0402104660705712	0.191074709385667	0.0128	0.0235	0.0149	0.0033	0.1774	0.0036	0.0045	0.0502	0.0014	0.0908	0.1444	0.0322	0.004	0.13	0.0196	0.0033	0.0032	0.0022	0.0018	0.0322	0.0181	0.0453	0.0699	0.0205	0.0849	0.0013
2	rs12105171	139631796	0.88	0.538208189821859	0.71	1.23153511570326	0.039619301170659	0.190560405479322	0.0128	0.0235	0.0149	0.0033	0.1774	0.0036	0.0045	0.0502	0.0014	0.0908	0.1445	0.0321	0.004	0.13	0.0196	0.0033	0.0032	0.0022	0.0018	0.0322	0.0181	0.0453	0.0699	0.0204	0.0849	0.0013
2	rs114505940	139633128	0.88	0.538208189821859	0.71	1.23153511570326	0.0351557290013102	0.183816025136893	0.0128	0.0235	0.0149	0.0033	0.1772	0.0035	0.0045	0.0504	0.0014	0.0912	0.1449	0.0319	0.004	0.1301	0.0196	0.0033	0.0032	0.0022	0.0018	0.0321	0.018	0.0453	0.0698	0.0203	0.0846	0.0013
2	rs72879623	139635969	0.88	0.538208189821859	0.7	1.32097605551375	0.0258721036598073	0.161560986204375	0.0129	0.0235	0.0149	0.0032	0.1768	0.0035	0.0044	0.051	0.0014	0.0923	0.1458	0.0314	0.0039	0.1303	0.0196	0.0034	0.0032	0.0021	0.0017	0.032	0.0179	0.0452	0.0699	0.0198	0.0838	0.0014
2	rs116457198	139636253	0.88	0.538208189821859	0.7	1.32097605551375	0.0259136806265421	0.160494171036998	0.0128	0.0235	0.0149	0.0032	0.1768	0.0035	0.0044	0.051	0.0014	0.0923	0.1458	0.0314	0.0039	0.1303	0.0196	0.0034	0.0032	0.0021	0.0017	0.032	0.0179	0.0452	0.0699	0.0198	0.0838	0.0014
2	rs13425763	139642496	0.88	0.538208189821859	0.7	1.32097605551375	0.0256133239945567	0.153192312773766	0.0127	0.0234	0.015	0.0032	0.177	0.0035	0.0044	0.0509	0.0014	0.0922	0.146	0.0314	0.0039	0.1304	0.0196	0.0034	0.0032	0.0021	0.0017	0.0319	0.0179	0.0452	0.07	0.0197	0.0837	0.0014
2	rs13002051	139650245	0.88	0.538208189821859	0.7	1.32097605551375	0.0257787293203294	0.151955488423524	0.0127	0.0234	0.015	0.0032	0.1771	0.0035	0.0044	0.0509	0.0014	0.0922	0.1461	0.0314	0.0039	0.1304	0.0196	0.0033	0.0032	0.0021	0.0017	0.0319	0.0179	0.0452	0.0701	0.0197	0.0837	0.0014
2	rs1948019	139667920	0.88	0.538208189821859	0.7	1.32097605551375	0.0271617214335942	0.150248902051646	0.0124	0.0233	0.015	0.0032	0.1777	0.0035	0.0043	0.0507	0.0013	0.0921	0.1466	0.0315	0.0039	0.1306	0.0195	0.0033	0.0032	0.0021	0.0017	0.0318	0.0178	0.0452	0.0704	0.0194	0.0837	0.0014
2	rs9636231	139671955	0.88	0.538208189821859	0.7	1.32097605551375	0.0272478502747024	0.144144243876667	0.0124	0.0232	0.015	0.0032	0.1777	0.0034	0.0042	0.0506	0.0013	0.0919	0.1468	0.0316	0.0039	0.1309	0.0195	0.0032	0.0031	0.0021	0.0017	0.0317	0.0179	0.0451	0.0707	0.0193	0.0836	0.0014
2	rs11889468	139687146	0.88	0.538208189821859	0.7	1.32097605551375	0.0261850919353548	0.124973863515809	0.0124	0.0232	0.015	0.0033	0.1775	0.0034	0.0042	0.0505	0.0014	0.092	0.147	0.0316	0.0039	0.1311	0.0194	0.0033	0.0032	0.0021	0.0017	0.0317	0.018	0.045	0.0706	0.0191	0.0836	0.0014
2	rs16841404	139692534	0.88	0.538208189821859	0.7	1.32097605551375	0.0268511246283745	0.119014199330991	0.0124	0.0232	0.0149	0.0033	0.1774	0.0035	0.0043	0.0505	0.0014	0.0921	0.147	0.0317	0.0039	0.1312	0.0193	0.0033	0.0032	0.0021	0.0017	0.0316	0.018	0.045	0.0706	0.0189	0.0836	0.0014
2	rs72883122	139703671	0.88	0.538208189821859	0.7	1.32097605551375	0.027323371879278	0.112654380909882	0.0124	0.0232	0.0149	0.0033	0.1774	0.0035	0.0043	0.0505	0.0014	0.0921	0.147	0.0317	0.0039	0.1313	0.0193	0.0033	0.0032	0.0021	0.0017	0.0316	0.018	0.045	0.0706	0.0189	0.0837	0.0014
2	rs116619898	139710335	0.88	0.538208189821859	0.7	1.32097605551375	0.0271832354981605	0.113335520158137	0.0124	0.0232	0.0149	0.0033	0.1774	0.0035	0.0043	0.0505	0.0014	0.0921	0.147	0.0317	0.0039	0.1313	0.0193	0.0033	0.0032	0.0021	0.0017	0.0316	0.018	0.045	0.0706	0.0189	0.0837	0.0014
2	rs10202757	139711138	0.88	0.538208189821859	0.69	1.41424540481464	0.0271294730075573	0.113506049421752	0.0124	0.0232	0.0149	0.0033	0.1774	0.0035	0.0043	0.0505	0.0014	0.0921	0.147	0.0317	0.0039	0.1313	0.0193	0.0033	0.0032	0.0021	0.0017	0.0316	0.018	0.045	0.0706	0.0189	0.0837	0.0014
2	rs1385417	139753275	0.88	0.538208189821859	0.69	1.41424540481464	0.0249187893304777	0.0936003114649581	0.0125	0.0232	0.0147	0.0034	0.1777	0.0034	0.0042	0.0505	0.0015	0.0926	0.1471	0.0318	0.0039	0.1313	0.0191	0.0033	0.0031	0.002	0.0017	0.0317	0.0178	0.0446	0.0709	0.0183	0.0838	0.0015
2	rs2376109	139757233	0.88	0.538208189821859	0.69	1.41424540481464	0.0249997927798607	0.0930469842341008	0.0125	0.0232	0.0147	0.0034	0.1777	0.0034	0.0042	0.0505	0.0015	0.0926	0.1472	0.0318	0.0039	0.1313	0.019	0.0033	0.0031	0.002	0.0017	0.0317	0.0178	0.0446	0.071	0.0183	0.0838	0.0015
2	rs4324275	139758810	0.88	0.538208189821859	0.69	1.41424540481464	0.0250911463116695	0.0932839656326749	0.0125	0.0232	0.0147	0.0034	0.1777	0.0035	0.0043	0.0505	0.0015	0.0926	0.1472	0.0318	0.0039	0.1313	0.019	0.0033	0.0031	0.002	0.0017	0.0317	0.0178	0.0446	0.0709	0.0184	0.0838	0.0015
2	rs78053953	139760389	0.88	0.538208189821859	0.68	1.51137531466284	0.0250403649664569	0.0940756232891506	0.0125	0.0232	0.0147	0.0034	0.1777	0.0034	0.0042	0.0505	0.0015	0.0926	0.1472	0.0318	0.0039	0.1313	0.019	0.0033	0.0031	0.002	0.0017	0.0317	0.0178	0.0446	0.0709	0.0184	0.0838	0.0015
2	rs77584393	139777055	0.88	0.538208189821859	0.68	1.51137531466284	0.0257166133610556	0.0956668466215838	0.0124	0.0232	0.0147	0.0034	0.1777	0.0034	0.0042	0.0504	0.0014	0.0925	0.1472	0.0318	0.0039	0.1313	0.019	0.0033	0.0031	0.002	0.0017	0.0316	0.0178	0.0446	0.0709	0.0184	0.0837	0.0015
2	rs7562572	139780459	0.88	0.538208189821859	0.67	1.61239581898495	0.0257683692416993	0.0957466836223474	0.0124	0.0232	0.0147	0.0034	0.1777	0.0034	0.0042	0.0504	0.0014	0.0925	0.1472	0.0318	0.0039	0.1314	0.019	0.0033	0.0031	0.002	0.0017	0.0316	0.0178	0.0446	0.0709	0.0184	0.0837	0.0015
2	Affx-17993653	139785925	0.88	0.538208189821859	0.67	1.61239581898495	0.0251827380063274	0.0959863518267054	0.0125	0.0232	0.0147	0.0034	0.1777	0.0035	0.0042	0.0504	0.0014	0.0925	0.1473	0.0319	0.0039	0.1313	0.019	0.0033	0.0031	0.002	0.0017	0.0317	0.0178	0.0445	0.0709	0.0184	0.0836	0.0015
2	rs56225136	139788919	0.88	0.538208189821859	0.66	1.71733498537621	0.0253052312735391	0.0962262556519893	0.0125	0.0232	0.0147	0.0034	0.1776	0.0035	0.0042	0.0504	0.0015	0.0925	0.1474	0.0319	0.0039	0.1312	0.019	0.0033	0.0031	0.0021	0.0017	0.0317	0.0178	0.0445	0.071	0.0184	0.0835	0.0015
2	rs80168173	139796101	0.88	0.538208189821859	0.68	1.51137531466284	0.0252541408439717	0.0959863518267054	0.0125	0.0232	0.0147	0.0034	0.1776	0.0035	0.0043	0.0504	0.0015	0.0925	0.1475	0.0319	0.0039	0.1312	0.019	0.0033	0.0031	0.0021	0.0017	0.0317	0.0178	0.0445	0.071	0.0184	0.0834	0.0015
2	rs16841529	139801479	0.88	0.538208189821859	0.68	1.51137531466284	0.0258824934420729	0.0977511031139931	0.0125	0.0233	0.0147	0.0034	0.1774	0.0035	0.0043	0.0503	0.0015	0.0924	0.1476	0.032	0.0039	0.1312	0.0189	0.0034	0.0031	0.0021	0.0017	0.0318	0.0178	0.0444	0.0709	0.0184	0.0834	0.0015
2	rs13384046	139810076	0.88	0.538208189821859	0.68	1.51137531466284	0.0278124180213517	0.0925737372595318	0.0125	0.0234	0.0146	0.0035	0.1771	0.0035	0.0044	0.0503	0.0015	0.0923	0.1477	0.0322	0.0039	0.1311	0.0189	0.0034	0.0031	0.0021	0.0017	0.0319	0.0178	0.0443	0.0709	0.0184	0.0833	0.0016
2	rs10187270	139811388	0.88	0.538208189821859	0.68	1.51137531466284	0.034071756779314	0.0968671493317768	0.0128	0.0235	0.0145	0.0035	0.1767	0.0036	0.0044	0.0507	0.0018	0.0914	0.1471	0.0326	0.004	0.1325	0.0189	0.0035	0.0031	0.0022	0.0019	0.0313	0.0175	0.0438	0.0708	0.0182	0.0831	0.0019
2	rs16841550	139812411	0.88	0.538208189821859	0.69	1.41424540481464	0.0706349758292628	0.140710388880104	0.0134	0.0238	0.014	0.0037	0.1756	0.0037	0.0046	0.0516	0.0021	0.0896	0.1461	0.0338	0.0041	0.1361	0.019	0.0036	0.0032	0.0023	0.0021	0.0298	0.0171	0.0429	0.0703	0.0177	0.083	0.0024
2	rs75528037	139818324	0.86	0.639923359357885	0.7	1.32097605551375	0.283670430397778	0.17695490567372	0.0144	0.0244	0.0133	0.004	0.1735	0.0038	0.0049	0.0534	0.0023	0.0862	0.145	0.0366	0.0042	0.1431	0.019	0.0039	0.0033	0.0026	0.0025	0.0278	0.0162	0.0421	0.0683	0.0167	0.0806	0.0027
2	rs1121728	139820383	0.86	0.639923359357885	0.72	1.14588815616863	0.319092564456355	0.178862923126059	0.0145	0.0245	0.0133	0.0039	0.1733	0.0038	0.005	0.0535	0.0023	0.0859	0.145	0.0368	0.0042	0.1436	0.0191	0.0039	0.0033	0.0026	0.0025	0.0279	0.0162	0.0421	0.0683	0.0167	0.0805	0.0027
2	rs6752814	139820593	0.86	0.639923359357885	0.73	1.06399829815523	0.330722394509722	0.181991115950317	0.0146	0.0245	0.0133	0.0039	0.1732	0.0038	0.005	0.0535	0.0024	0.0859	0.1451	0.0368	0.0043	0.1437	0.0191	0.0039	0.0033	0.0026	0.0026	0.0279	0.0161	0.0421	0.0684	0.0167	0.0804	0.0027
2	rs12623525	139830401	0.86	0.639923359357885	0.73	1.06399829815523	0.417051723729596	0.224612420923596	0.0146	0.0246	0.0134	0.0038	0.1729	0.0037	0.0049	0.0536	0.0024	0.0854	0.1456	0.0369	0.0042	0.1442	0.0192	0.0039	0.0032	0.0026	0.0026	0.0278	0.0161	0.0421	0.0684	0.0166	0.0805	0.0027
2	rs924952	139832149	0.86	0.639923359357885	0.73	1.06399829815523	0.424702569656232	0.231268441210747	0.0146	0.0246	0.0134	0.0038	0.1729	0.0036	0.0049	0.0536	0.0024	0.0854	0.1456	0.0369	0.0042	0.1442	0.0192	0.0039	0.0032	0.0026	0.0026	0.0278	0.0161	0.0421	0.0685	0.0166	0.0805	0.0027
2	rs1984646	139832756	0.86	0.639923359357885	0.73	1.06399829815523	0.426392705647671	0.231597408969271	0.0146	0.0246	0.0134	0.0038	0.1729	0.0036	0.0049	0.0536	0.0024	0.0854	0.1455	0.0369	0.0042	0.1443	0.0192	0.0039	0.0032	0.0026	0.0026	0.0278	0.0161	0.0421	0.0685	0.0166	0.0805	0.0027
2	rs12691974	139837694	0.86	0.639923359357885	0.73	1.06399829815523	0.436367344773678	0.230610959567407	0.0146	0.0246	0.0134	0.0038	0.1729	0.0036	0.0049	0.0536	0.0024	0.0854	0.1454	0.037	0.0042	0.1443	0.0192	0.0039	0.0032	0.0026	0.0026	0.0278	0.0161	0.0421	0.0684	0.0166	0.0805	0.0027
2	rs12621919	139842781	0.86	0.639923359357885	0.74	0.985826031678479	0.529707466030948	0.23876192736424	0.0147	0.0247	0.0133	0.0037	0.1727	0.0036	0.0049	0.0537	0.0024	0.0852	0.1454	0.037	0.0043	0.1446	0.0191	0.0039	0.0032	0.0026	0.0028	0.0278	0.0161	0.042	0.0683	0.0164	0.0808	0.0028
2	rs28873144	139845122	0.86	0.639923359357885	0.74	0.985826031678479	0.524727469247518	0.23599803355432	0.0146	0.0247	0.0133	0.0037	0.1727	0.0036	0.0049	0.0537	0.0024	0.0851	0.1453	0.037	0.0043	0.1446	0.0191	0.0039	0.0032	0.0026	0.0028	0.0278	0.0161	0.042	0.0683	0.0164	0.0808	0.0028
2	rs62171888	139847936	0.86	0.639923359357885	0.74	0.985826031678479	0.520862462616991	0.22864215522869	0.0146	0.0247	0.0133	0.0037	0.1727	0.0036	0.0049	0.0538	0.0024	0.0851	0.1453	0.037	0.0043	0.1447	0.0191	0.0039	0.0032	0.0026	0.0028	0.0278	0.0161	0.042	0.0684	0.0164	0.0808	0.0028
2	rs62171901	139858497	0.86	0.639923359357885	0.74	0.985826031678479	0.514067572976072	0.216838146748	0.0146	0.0247	0.0133	0.0037	0.1726	0.0036	0.0049	0.0538	0.0024	0.0851	0.1454	0.037	0.0043	0.1447	0.0191	0.0039	0.0032	0.0026	0.0028	0.0278	0.0161	0.042	0.0685	0.0164	0.0808	0.0028
2	rs115116798	139873007	0.86	0.639923359357885	0.75	0.911329023803182	0.505221929825684	0.208836326861065	0.0146	0.0247	0.0133	0.0037	0.1725	0.0035	0.0049	0.0538	0.0024	0.085	0.1455	0.037	0.0042	0.1449	0.0191	0.0039	0.0032	0.0026	0.0028	0.0277	0.016	0.0419	0.0686	0.0163	0.0809	0.0028
2	rs75845894	139873403	0.86	0.639923359357885	0.75	0.911329023803182	0.505412066606827	0.210322435071209	0.0146	0.0247	0.0133	0.0037	0.1725	0.0035	0.0049	0.0538	0.0024	0.085	0.1455	0.037	0.0042	0.1449	0.0191	0.0039	0.0032	0.0026	0.0028	0.0277	0.016	0.0419	0.0686	0.0163	0.0809	0.0028
2	rs76951350	139874531	0.86	0.639923359357885	0.75	0.911329023803182	0.507823433618759	0.205663625006384	0.0146	0.0247	0.0133	0.0037	0.1725	0.0035	0.0049	0.0538	0.0025	0.0849	0.1455	0.037	0.0042	0.1449	0.0191	0.0039	0.0031	0.0026	0.0028	0.0278	0.016	0.0418	0.0688	0.0163	0.081	0.0027
2	rs80314527	139876323	0.86	0.639923359357885	0.75	0.911329023803182	0.505285304941386	0.204925658155829	0.0146	0.0248	0.0133	0.0037	0.1725	0.0035	0.0049	0.0538	0.0025	0.0848	0.1456	0.037	0.0042	0.1449	0.019	0.0039	0.0032	0.0026	0.0028	0.0278	0.016	0.0418	0.0688	0.0163	0.081	0.0027
2	rs16841646	139879505	0.86	0.639923359357885	0.75	0.911329023803182	0.514131476714781	0.235667061808882	0.0146	0.0249	0.0133	0.0037	0.1724	0.0034	0.0049	0.0539	0.0025	0.0848	0.1457	0.037	0.0042	0.145	0.0191	0.0038	0.0032	0.0026	0.0028	0.0277	0.016	0.0417	0.069	0.0162	0.0811	0.0027
2	rs28829079	139884468	0.85	0.695135765909148	0.79	0.649136622646432	0.577954045999781	0.249582643096599	0.0143	0.0259	0.0133	0.0036	0.1707	0.0034	0.0051	0.0544	0.0025	0.0835	0.146	0.0365	0.0041	0.1452	0.0196	0.0038	0.003	0.0025	0.0028	0.0275	0.0157	0.0413	0.0705	0.0158	0.0821	0.0027
2	rs73961653	139892619	0.85	0.695135765909148	0.79	0.649136622646432	0.564855246600528	0.222227450416585	0.0141	0.027	0.0133	0.0034	0.1688	0.0033	0.0053	0.0548	0.0023	0.083	0.1462	0.0366	0.0039	0.1456	0.0202	0.0037	0.0028	0.0023	0.0026	0.0273	0.0153	0.0406	0.0724	0.0152	0.0834	0.0025
2	rs16841700	139894416	0.85	0.695135765909148	0.79	0.649136622646432	0.56652673788427	0.233574384272801	0.0141	0.027	0.0133	0.0034	0.1688	0.0033	0.0053	0.0548	0.0023	0.083	0.1462	0.0366	0.0039	0.1456	0.0202	0.0037	0.0028	0.0023	0.0026	0.0273	0.0153	0.0406	0.0724	0.0152	0.0834	0.0025
2	rs12611647	139894894	0.85	0.695135765909148	0.79	0.649136622646432	0.566259143982976	0.235336239551216	0.0141	0.027	0.0133	0.0034	0.1688	0.0033	0.0053	0.0548	0.0023	0.083	0.1462	0.0366	0.0039	0.1456	0.0202	0.0037	0.0028	0.0023	0.0026	0.0273	0.0153	0.0406	0.0724	0.0152	0.0834	0.0025
2	rs114378841	139906028	0.85	0.695135765909148	0.8	0.592267592767429	0.556267140462298	0.220174408763185	0.0141	0.027	0.0133	0.0034	0.1688	0.0033	0.0053	0.0549	0.0023	0.083	0.1461	0.0366	0.0039	0.1456	0.0202	0.0037	0.0028	0.0023	0.0026	0.0273	0.0153	0.0406	0.0724	0.0152	0.0834	0.0025
2	rs17704202	139907213	0.85	0.695135765909148	0.8	0.592267592767429	0.548333706345732	0.216838146748	0.0141	0.027	0.0134	0.0034	0.1687	0.0033	0.0053	0.0549	0.0023	0.083	0.1461	0.0366	0.0039	0.1456	0.0202	0.0037	0.0028	0.0022	0.0026	0.0273	0.0153	0.0406	0.0724	0.0152	0.0834	0.0025
2	rs114420891	139909389	0.85	0.695135765909148	0.8	0.592267592767429	0.517139230605569	0.21170551676307	0.0141	0.0271	0.0134	0.0034	0.1685	0.0034	0.0053	0.0549	0.0023	0.083	0.146	0.0366	0.0039	0.1457	0.0202	0.0038	0.0028	0.0022	0.0026	0.0273	0.0152	0.0405	0.0725	0.0152	0.0835	0.0025
2	rs1370315	139930003	0.85	0.695135765909148	0.8	0.592267592767429	0.515794305458955	0.223635747212116	0.014	0.0272	0.0135	0.0035	0.1682	0.0034	0.0054	0.055	0.0022	0.0829	0.1458	0.0366	0.0038	0.1458	0.0203	0.0038	0.0028	0.0022	0.0026	0.0273	0.0152	0.0404	0.0727	0.0152	0.0837	0.0024
2	rs62173467	139930665	0.85	0.695135765909148	0.81	0.53874877155386	0.511897104492413	0.22864215522869	0.014	0.0272	0.0135	0.0035	0.1682	0.0034	0.0054	0.0551	0.0022	0.0829	0.1458	0.0366	0.0038	0.1458	0.0203	0.0038	0.0028	0.0022	0.0025	0.0273	0.0151	0.0404	0.0727	0.0152	0.0837	0.0024
2	rs115853345	139932584	0.85	0.695135765909148	0.82	0.488512084344485	0.513811995969318	0.239537666036898	0.014	0.0272	0.0135	0.0035	0.1682	0.0034	0.0054	0.0551	0.0022	0.0829	0.1458	0.0366	0.0038	0.1459	0.0203	0.0038	0.0028	0.0022	0.0025	0.0273	0.0151	0.0403	0.0728	0.0152	0.0837	0.0024
2	rs16841819	139937146	0.85	0.695135765909148	0.82	0.488512084344485	0.513748111205256	0.241980939028418	0.014	0.0272	0.0135	0.0035	0.1682	0.0034	0.0054	0.0551	0.0022	0.0829	0.1458	0.0366	0.0038	0.1459	0.0203	0.0038	0.0028	0.0022	0.0025	0.0273	0.0151	0.0403	0.0728	0.0152	0.0837	0.0024
2	rs4954649	139951042	0.85	0.695135765909148	0.83	0.441484906400802	0.515602309759709	0.260440229975019	0.0139	0.0273	0.0136	0.0035	0.168	0.0034	0.0054	0.0551	0.0022	0.0828	0.1457	0.0366	0.0038	0.1459	0.0204	0.0038	0.0028	0.0022	0.0025	0.0272	0.0151	0.0403	0.0729	0.0152	0.0839	0.0024
2	rs67157355	139951325	0.85	0.695135765909148	0.83	0.441484906400802	0.508840390859	0.252959970246721	0.0139	0.0273	0.0136	0.0035	0.168	0.0034	0.0054	0.0552	0.0022	0.0828	0.1457	0.0366	0.0038	0.1459	0.0204	0.0038	0.0028	0.0022	0.0025	0.0272	0.0151	0.0403	0.0729	0.0152	0.0839	0.0024
2	rs114100258	139954114	0.85	0.695135765909148	0.83	0.441484906400802	0.502626833174419	0.248572250592162	0.0139	0.0273	0.0136	0.0035	0.168	0.0034	0.0054	0.0551	0.0022	0.0827	0.1456	0.0366	0.0038	0.146	0.0204	0.0038	0.0028	0.0022	0.0025	0.0272	0.0151	0.0403	0.0729	0.0152	0.0839	0.0024
2	rs115918993	139955070	0.85	0.695135765909148	0.83	0.441484906400802	0.501426402282776	0.246331596338012	0.0139	0.0273	0.0136	0.0035	0.168	0.0034	0.0054	0.0551	0.0022	0.0827	0.1456	0.0366	0.0038	0.146	0.0204	0.0038	0.0028	0.0022	0.0025	0.0272	0.0151	0.0403	0.0729	0.0152	0.0839	0.0024
2	rs7603006	139974728	0.85	0.695135765909148	0.83	0.441484906400802	0.484392817748614	0.23842971495909	0.0139	0.0273	0.0137	0.0034	0.168	0.0034	0.0054	0.0551	0.0022	0.0827	0.1456	0.0366	0.0038	0.146	0.0204	0.0038	0.0028	0.0022	0.0025	0.0272	0.015	0.0403	0.0729	0.0152	0.084	0.0024
2	rs115386907	139986074	0.85	0.695135765909148	0.83	0.441484906400802	0.478140264109592	0.255898553140509	0.0139	0.0273	0.0137	0.0034	0.168	0.0034	0.0054	0.0551	0.0022	0.0827	0.1456	0.0366	0.0038	0.146	0.0204	0.0038	0.0028	0.0023	0.0025	0.0272	0.015	0.0403	0.073	0.0152	0.084	0.0024
2	rs116074896	139987230	0.85	0.695135765909148	0.83	0.441484906400802	0.480117011905161	0.258961436124977	0.0139	0.0273	0.0137	0.0034	0.168	0.0034	0.0054	0.0551	0.0022	0.0827	0.1456	0.0366	0.0038	0.146	0.0204	0.0038	0.0028	0.0023	0.0025	0.0272	0.015	0.0403	0.073	0.0152	0.084	0.0024
2	rs16841954	140000745	0.85	0.695135765909148	0.83	0.441484906400802	0.49162243363222	0.305149596986818	0.0139	0.0275	0.0137	0.0034	0.1678	0.0034	0.0054	0.0552	0.0022	0.0826	0.1453	0.0367	0.0039	0.146	0.0205	0.0038	0.0028	0.0024	0.0025	0.0271	0.015	0.0401	0.0734	0.0151	0.084	0.0023
2	rs7567555	140002534	0.84	0.753316385445839	0.83	0.441484906400802	0.558857036330369	0.313188263050118	0.014	0.0289	0.0139	0.0034	0.1637	0.0037	0.0056	0.0556	0.0021	0.083	0.1412	0.0364	0.0038	0.1469	0.0214	0.0037	0.0029	0.0041	0.0024	0.0264	0.0143	0.0387	0.08	0.0152	0.0828	0.0023
2	rs7577179	140002855	0.83	0.81451029553121	0.83	0.441484906400802	0.593173287985702	0.305866931429557	0.0139	0.029	0.0139	0.0033	0.1625	0.0037	0.0055	0.0553	0.0021	0.0829	0.1415	0.036	0.0037	0.148	0.0219	0.0036	0.0028	0.0042	0.0024	0.0262	0.0143	0.0374	0.082	0.015	0.0828	0.0022
2	rs13419576	140003585	0.83	0.81451029553121	0.85	0.356744695657816	0.633709056790485	0.147984245880633	0.0135	0.0293	0.0136	0.003	0.1615	0.0037	0.0052	0.0539	0.0018	0.0825	0.1421	0.0354	0.0035	0.1491	0.0225	0.0033	0.0025	0.0045	0.0022	0.0278	0.0142	0.0363	0.0864	0.0146	0.0815	0.0019
2	rs6721816	140004659	0.83	0.81451029553121	0.85	0.356744695657816	0.637095321580213	0.135206467687963	0.0135	0.0294	0.0136	0.003	0.1614	0.0037	0.0052	0.0539	0.0018	0.0825	0.1422	0.0354	0.0034	0.1491	0.0226	0.0033	0.0025	0.0045	0.0022	0.0278	0.0143	0.0364	0.0865	0.0146	0.0814	0.0018
2	rs80090152	140015929	0.83	0.81451029553121	0.85	0.356744695657816	0.675754099899772	0.133299183761974	0.0135	0.0294	0.0136	0.003	0.1613	0.0037	0.0051	0.0538	0.0018	0.0824	0.1422	0.0355	0.0034	0.1492	0.0226	0.0032	0.0025	0.0045	0.0022	0.028	0.0143	0.0362	0.0869	0.0146	0.0812	0.0018
2	rs35166759	140018042	0.83	0.81451029553121	0.87	0.283849475516541	0.709195159893545	0.180475142799252	0.0135	0.0294	0.0135	0.003	0.1612	0.0037	0.0051	0.0537	0.0018	0.0824	0.1422	0.0355	0.0034	0.1492	0.0226	0.0032	0.0025	0.0045	0.0022	0.028	0.0143	0.0362	0.0871	0.0146	0.0812	0.0018
2	rs116153889	140037965	0.83	0.81451029553121	0.87	0.283849475516541	0.760466620771176	0.232475394744211	0.0135	0.0294	0.0135	0.003	0.1611	0.0038	0.0051	0.0535	0.0017	0.0823	0.142	0.0354	0.0034	0.1495	0.0227	0.0033	0.0025	0.0045	0.0022	0.0282	0.0142	0.0361	0.0876	0.0146	0.0812	0.0018
2	rs72887785	140038693	0.83	0.81451029553121	0.87	0.283849475516541	0.760695962243862	0.233354452593008	0.0135	0.0294	0.0135	0.003	0.1611	0.0038	0.0051	0.0535	0.0017	0.0823	0.142	0.0354	0.0034	0.1495	0.0227	0.0033	0.0025	0.0045	0.0022	0.0282	0.0142	0.0361	0.0876	0.0146	0.0812	0.0018
2	rs1347863	140049241	0.83	0.81451029553121	0.87	0.283849475516541	0.807010698603789	0.233354452593008	0.0135	0.0295	0.0134	0.003	0.161	0.0038	0.0051	0.0534	0.0017	0.0823	0.1419	0.0354	0.0034	0.1497	0.0228	0.0033	0.0025	0.0046	0.0021	0.0282	0.0142	0.0361	0.0878	0.0146	0.0813	0.0018
2	rs1371110	140056052	0.83	0.81451029553121	0.87	0.283849475516541	1.08942739399277	0.231049213389563	0.0132	0.0296	0.0128	0.0033	0.1601	0.0038	0.0051	0.0529	0.0016	0.0817	0.1411	0.0356	0.0032	0.151	0.0229	0.0034	0.0024	0.0048	0.0021	0.0281	0.0141	0.0359	0.0901	0.0145	0.0812	0.0017
2	rs10928710	140057738	0.83	0.81451029553121	0.87	0.283849475516541	1.2772024794497	0.12799439413275	0.0132	0.0295	0.0126	0.0034	0.1589	0.004	0.0055	0.0528	0.0016	0.0813	0.1396	0.0356	0.0031	0.151	0.0232	0.0037	0.0024	0.0049	0.002	0.028	0.0141	0.0359	0.093	0.0144	0.0808	0.0017
2	rs1344973	140061178	0.8	1.01658215824445	0.87	0.283849475516541	5.51420941332998	0.533378895195939	0.0128	0.0293	0.0112	0.0039	0.1508	0.0054	0.0079	0.0527	0.0011	0.078	0.1297	0.0352	0.0029	0.1507	0.0254	0.0055	0.0026	0.0061	0.0018	0.0277	0.0137	0.0359	0.1122	0.0136	0.079	0.0013
2	rs62172529	140065413	0.8	1.01658215824445	0.87	0.283849475516541	6.58940845627626	0.570177790333128	0.0126	0.0294	0.0108	0.0042	0.1495	0.0057	0.0084	0.0524	0.001	0.0774	0.1292	0.0358	0.0027	0.1506	0.0257	0.0061	0.0027	0.0063	0.0017	0.0272	0.0136	0.0354	0.1145	0.0135	0.0787	0.0012
2	rs344893	140082022	0.8	1.01658215824445	0.87	0.283849475516541	7.34455116318996	0.662323342378111	0.0124	0.0295	0.0106	0.0043	0.149	0.0059	0.0086	0.0522	0.001	0.077	0.1286	0.0358	0.0027	0.1509	0.0258	0.0062	0.0028	0.0065	0.0017	0.0271	0.0136	0.0353	0.1156	0.0135	0.0785	0.0012
2	rs6759635	140084615	0.8	1.01658215824445	0.87	0.283849475516541	7.40307554924154	0.680570301208445	0.0125	0.0295	0.0106	0.0043	0.149	0.0059	0.0086	0.0521	0.001	0.077	0.1286	0.0358	0.0028	0.1509	0.0258	0.0062	0.0028	0.0065	0.0017	0.0271	0.0136	0.0353	0.1156	0.0135	0.0785	0.0012
2	rs344881	140086304	0.8	1.01658215824445	0.87	0.283849475516541	7.40433517059886	0.675113818955142	0.0124	0.0295	0.0106	0.0043	0.149	0.0058	0.0086	0.0521	0.001	0.077	0.1286	0.0358	0.0028	0.1509	0.0258	0.0062	0.0028	0.0065	0.0017	0.0271	0.0136	0.0353	0.1156	0.0135	0.0785	0.0012
2	rs74534251	140094464	0.8	1.01658215824445	0.87	0.283849475516541	7.53177886585709	0.687367899464906	0.0124	0.0295	0.0105	0.0044	0.1489	0.0059	0.0088	0.0521	0.001	0.0767	0.1283	0.0358	0.0027	0.1508	0.0258	0.0064	0.0028	0.0066	0.0017	0.0271	0.0136	0.0353	0.1163	0.0135	0.0784	0.0012
2	rs114199889	140117143	0.79	1.09022720934348	0.88	0.251609301083599	11.4482466721474	1.19116191752543	0.0118	0.0297	0.0096	0.0049	0.1473	0.0067	0.01	0.0517	7e-04	0.0741	0.1254	0.0355	0.0025	0.1507	0.0269	0.0075	0.003	0.0072	0.0018	0.0266	0.0136	0.0351	0.1223	0.0134	0.0775	9e-04
2	rs10181440	140120244	0.79	1.09022720934348	0.88	0.251609301083599	11.5219405544722	1.24825976257088	0.0118	0.0297	0.0096	0.005	0.1473	0.0067	0.01	0.0517	7e-04	0.0741	0.1254	0.0355	0.0025	0.1507	0.0269	0.0075	0.003	0.0072	0.0018	0.0266	0.0136	0.0351	0.1223	0.0134	0.0775	9e-04
2	rs115794173	140130968	0.79	1.09022720934348	0.88	0.251609301083599	11.9150586441689	1.34369792067235	0.0118	0.0297	0.0095	0.005	0.1471	0.0068	0.0102	0.0516	7e-04	0.0738	0.1251	0.0355	0.0025	0.1507	0.027	0.0076	0.0031	0.0072	0.0018	0.0266	0.0136	0.035	0.1228	0.0134	0.0775	9e-04
2	rs116655494	140133860	0.79	1.09022720934348	0.88	0.251609301083599	12.1665372242325	1.43124514966005	0.0117	0.0297	0.0094	0.0051	0.147	0.0069	0.0103	0.0515	7e-04	0.0735	0.125	0.0354	0.0024	0.1506	0.0271	0.0077	0.0031	0.0072	0.0018	0.0265	0.0136	0.035	0.1232	0.0134	0.0776	8e-04
2	rs66765029	140136592	0.79	1.09022720934348	0.88	0.251609301083599	12.2071818053489	1.46507593039836	0.0117	0.0297	0.0094	0.0051	0.147	0.0069	0.0103	0.0515	7e-04	0.0735	0.1249	0.0354	0.0024	0.1507	0.0271	0.0077	0.0031	0.0072	0.0018	0.0265	0.0136	0.035	0.1232	0.0134	0.0776	8e-04
2	rs1399645	140147832	0.79	1.09022720934348	0.88	0.251609301083599	13.41058818041	1.78313001736618	0.0116	0.0297	0.0092	0.0053	0.146	0.0071	0.0108	0.0513	6e-04	0.0729	0.1242	0.0354	0.0024	0.1508	0.0274	0.0081	0.0032	0.0073	0.0018	0.0264	0.0136	0.0351	0.1244	0.0133	0.0777	8e-04
2	rs77461663	140148908	0.79	1.09022720934348	0.89	0.222038712392691	13.4114621177284	1.78365922575603	0.0116	0.0297	0.0092	0.0053	0.146	0.0071	0.0108	0.0513	6e-04	0.0729	0.1242	0.0354	0.0024	0.1508	0.0274	0.0081	0.0032	0.0073	0.0018	0.0264	0.0136	0.0351	0.1244	0.0133	0.0777	8e-04
2	rs13415070	140160736	0.79	1.09022720934348	0.89	0.222038712392691	13.417055519523	1.75124355656452	0.0116	0.0297	0.0092	0.0053	0.1459	0.0071	0.0108	0.0513	6e-04	0.0728	0.1242	0.0354	0.0024	0.1508	0.0274	0.0081	0.0032	0.0073	0.0018	0.0264	0.0136	0.0351	0.1244	0.0133	0.0777	8e-04
2	rs80260392	140174969	0.78	1.16707263834179	0.89	0.222038712392691	14.5269926222008	1.97093867987776	0.0116	0.0298	0.009	0.0054	0.1449	0.0073	0.0111	0.0512	6e-04	0.0723	0.1235	0.0356	0.0023	0.1508	0.0278	0.0084	0.0033	0.0074	0.0018	0.0262	0.0136	0.0351	0.1257	0.0133	0.0778	8e-04
2	rs7588361	140183276	0.78	1.16707263834179	0.89	0.222038712392691	14.9035085547697	2.11981684799133	0.0116	0.0298	0.009	0.0055	0.1445	0.0073	0.0112	0.0511	6e-04	0.0721	0.1233	0.0357	0.0023	0.1507	0.028	0.0085	0.0033	0.0075	0.0018	0.0261	0.0136	0.0352	0.1262	0.0133	0.0777	8e-04
2	rs115948079	140193111	0.78	1.16707263834179	0.89	0.222038712392691	18.7335864462909	2.70522885263661	0.0113	0.0299	0.0084	0.0059	0.1415	0.0077	0.012	0.0509	5e-04	0.0703	0.1211	0.0364	0.0021	0.1501	0.03	0.0094	0.0035	0.0077	0.0019	0.0256	0.0133	0.0356	0.1305	0.0126	0.0776	6e-04
2	rs13033247	140203973	0.77	1.24714921571202	0.89	0.222038712392691	19.2624712117487	2.96706194307083	0.0113	0.0299	0.0083	0.0059	0.1412	0.0077	0.0121	0.0509	5e-04	0.0701	0.121	0.0364	0.0021	0.1501	0.0302	0.0094	0.0036	0.0078	0.0019	0.0255	0.0133	0.0356	0.1308	0.0126	0.0776	5e-04
2	rs10200212	140204407	0.77	1.24714921571202	0.89	0.222038712392691	19.2810195676897	2.97101230753276	0.0113	0.0299	0.0083	0.0059	0.1412	0.0077	0.0121	0.0509	5e-04	0.0701	0.121	0.0364	0.0021	0.1501	0.0302	0.0094	0.0036	0.0078	0.0019	0.0255	0.0133	0.0356	0.1309	0.0126	0.0776	5e-04
2	rs16842312	140204688	0.77	1.24714921571202	0.89	0.222038712392691	19.2571458512734	2.94882242326981	0.0113	0.0299	0.0084	0.0059	0.1412	0.0077	0.0121	0.0509	5e-04	0.0701	0.1209	0.0364	0.0021	0.1501	0.0302	0.0094	0.0036	0.0078	0.0019	0.0255	0.0133	0.0356	0.1309	0.0126	0.0776	5e-04
2	rs12990869	140229257	0.77	1.24714921571202	0.89	0.222038712392691	32.468729972142	4.32741339734732	0.0113	0.0298	0.009	0.0063	0.137	0.0095	0.0188	0.0499	5e-04	0.0679	0.1186	0.0365	0.0021	0.149	0.0321	0.0117	0.0049	0.0079	0.0019	0.0244	0.0111	0.0346	0.1317	0.0124	0.0767	5e-04
2	rs1515176	140235648	0.77	1.24714921571202	0.89	0.222038712392691	32.3378056256797	4.10476583944159	0.0113	0.0298	0.0091	0.0063	0.1368	0.0096	0.0189	0.0499	6e-04	0.0678	0.1185	0.0366	0.0022	0.1489	0.0322	0.0117	0.0049	0.0079	0.0019	0.0244	0.011	0.0345	0.1318	0.0124	0.0767	7e-04
2	rs77671036	140236180	0.77	1.24714921571202	0.89	0.222038712392691	32.2873880536726	4.39729263188668	0.0114	0.0298	0.0091	0.0063	0.1368	0.0096	0.0189	0.0498	6e-04	0.0678	0.1185	0.0365	0.0022	0.1489	0.0322	0.0118	0.0049	0.0079	0.0019	0.0244	0.011	0.0345	0.1318	0.0123	0.0766	7e-04
2	rs114519147	140248011	0.76	1.33048581017907	0.89	0.222038712392691	35.3102129773138	5.84951000717629	0.0115	0.03	0.0091	0.0064	0.1353	0.0098	0.0194	0.0496	0.001	0.0667	0.1161	0.0368	0.0038	0.1476	0.0326	0.0121	0.0051	0.0091	0.0026	0.0241	0.0111	0.0336	0.1322	0.013	0.0752	0.0023
2	rs1446388	140255995	0.76	1.33048581017907	0.89	0.222038712392691	40.8463595814459	7.17057862832341	0.0117	0.0302	0.0091	0.0065	0.1341	0.01	0.0198	0.0495	0.0015	0.0658	0.1143	0.037	0.0052	0.1465	0.0329	0.0123	0.0053	0.0101	0.0031	0.0239	0.0112	0.0329	0.1325	0.0136	0.0741	0.0037
2	rs1374241	140283908	0.77	1.24714921571202	0.89	0.222038712392691	34.6172977408523	5.06413462956904	0.0118	0.0304	0.0094	0.0061	0.1338	0.0092	0.0188	0.0506	0.0014	0.0693	0.1166	0.0366	0.0047	0.1452	0.0322	0.0117	0.0051	0.0096	0.0029	0.0245	0.0112	0.0321	0.13	0.0136	0.0757	0.0036
2	rs76187440	140288555	0.77	1.24714921571202	0.9	0.195029827813683	34.6171026625498	5.14418983213559	0.0118	0.0304	0.0095	0.0061	0.1338	0.0092	0.0188	0.0506	0.0014	0.0694	0.1166	0.0366	0.0047	0.1452	0.0321	0.0117	0.0051	0.0096	0.0029	0.0245	0.0112	0.0321	0.1299	0.0136	0.0757	0.0036
2	rs35965460	140299713	0.77	1.24714921571202	0.9	0.195029827813683	34.4487849807998	5.43692646376021	0.0118	0.0304	0.0095	0.0061	0.1339	0.0092	0.0188	0.0507	0.0014	0.0696	0.1167	0.0365	0.0047	0.1451	0.0321	0.0117	0.0051	0.0095	0.0029	0.0246	0.0112	0.032	0.1297	0.0136	0.0758	0.0036
2	rs180782	140310198	0.78	1.16707263834179	0.89	0.222038712392691	33.2521388528948	5.45162411960422	0.0118	0.0305	0.0096	0.006	0.134	0.0092	0.0186	0.0507	0.0014	0.0702	0.1171	0.0365	0.0047	0.1446	0.032	0.0117	0.0051	0.0094	0.0029	0.0247	0.0113	0.032	0.1292	0.0136	0.0761	0.0036
2	rs76038130	140313347	0.78	1.16707263834179	0.9	0.195029827813683	31.6877674197631	5.51879304172265	0.0119	0.0305	0.0097	0.006	0.1344	0.0091	0.0184	0.0506	0.0014	0.0713	0.1178	0.0362	0.0046	0.1437	0.0318	0.0116	0.0051	0.0091	0.0028	0.0249	0.0113	0.0319	0.1281	0.0137	0.0768	0.0036
2	rs76811230	140315787	0.8	1.01658215824445	0.9	0.195029827813683	26.9549267583638	4.99009547713809	0.012	0.0308	0.0103	0.0058	0.1354	0.0089	0.0178	0.0504	0.0015	0.0749	0.1199	0.0356	0.0046	0.1408	0.0311	0.0114	0.005	0.008	0.0027	0.0256	0.0115	0.0318	0.1246	0.0139	0.0787	0.0036
2	rs11889059	140322277	0.81	0.946104684087093	0.9	0.195029827813683	23.3329843583821	4.56240197347665	0.0121	0.031	0.0107	0.0056	0.1363	0.0087	0.0173	0.0503	0.0015	0.0778	0.1216	0.035	0.0045	0.1383	0.0305	0.0111	0.0049	0.0072	0.0026	0.0261	0.0117	0.0316	0.1218	0.0141	0.0805	0.0036
2	rs17716097	140359548	0.83	0.81451029553121	0.91	0.170469891558667	18.964348134765	3.82486860299212	0.0123	0.0313	0.0112	0.0054	0.1375	0.0085	0.0166	0.0501	0.0015	0.0815	0.1239	0.0342	0.0044	0.135	0.0297	0.0108	0.0048	0.0062	0.0025	0.0268	0.0119	0.0314	0.1183	0.0143	0.0827	0.0036
2	rs12987649	140364849	0.83	0.81451029553121	0.91	0.170469891558667	18.8150454501786	3.79632332538678	0.0123	0.0313	0.0112	0.0053	0.1376	0.0085	0.0166	0.0501	0.0015	0.0815	0.124	0.0341	0.0044	0.1349	0.0296	0.0108	0.0047	0.0061	0.0025	0.0268	0.0118	0.0314	0.1182	0.0144	0.0828	0.0036
2	rs75831786	140371219	0.83	0.81451029553121	0.91	0.170469891558667	18.6660730411185	3.72139084801644	0.0123	0.0313	0.0112	0.0053	0.1376	0.0085	0.0165	0.0501	0.0015	0.0816	0.1241	0.0341	0.0044	0.1348	0.0295	0.0108	0.0047	0.0061	0.0025	0.0268	0.0118	0.0314	0.1182	0.0146	0.0828	0.0036
2	rs78176349	140373387	0.83	0.81451029553121	0.92	0.14824156235026	18.6208981888151	3.66773429365765	0.0123	0.0313	0.0112	0.0053	0.1376	0.0085	0.0165	0.0502	0.0015	0.0816	0.1241	0.0341	0.0044	0.1348	0.0295	0.0108	0.0047	0.0061	0.0025	0.0268	0.0118	0.0314	0.1183	0.0146	0.0829	0.0036
2	rs62172388	140377533	0.83	0.81451029553121	0.92	0.14824156235026	18.4896582817366	3.62048575893747	0.0123	0.0313	0.0113	0.0053	0.1378	0.0085	0.0165	0.0502	0.0015	0.0816	0.1242	0.0341	0.0044	0.1348	0.0294	0.0107	0.0047	0.0061	0.0024	0.0269	0.0118	0.0313	0.1182	0.0146	0.0829	0.0036
2	rs113311956	140402339	0.83	0.81451029553121	0.92	0.14824156235026	17.8843504542374	3.60474926394805	0.0124	0.0313	0.0113	0.0052	0.1382	0.0084	0.0163	0.0503	0.0015	0.0818	0.1245	0.0339	0.0044	0.1344	0.0291	0.0106	0.0047	0.0061	0.0024	0.027	0.0118	0.0313	0.1181	0.0146	0.0832	0.0035
2	rs13415154	140433985	0.83	0.81451029553121	0.92	0.14824156235026	17.5621583745284	3.53995408926285	0.0124	0.0313	0.0113	0.0051	0.1385	0.0084	0.0161	0.0505	0.0015	0.082	0.1248	0.0337	0.0043	0.1342	0.0288	0.0105	0.0046	0.0061	0.0024	0.0271	0.0118	0.0312	0.1179	0.0146	0.0835	0.0035
2	rs116327138	140434099	0.83	0.81451029553121	0.92	0.14824156235026	17.5877533700955	3.54129484820893	0.0124	0.0313	0.0113	0.0051	0.1385	0.0084	0.0161	0.0504	0.0015	0.082	0.1248	0.0337	0.0044	0.1342	0.0288	0.0105	0.0046	0.0061	0.0024	0.0271	0.0118	0.0312	0.1179	0.0146	0.0835	0.0036
2	rs4954792	140437626	0.84	0.753316385445839	0.92	0.14824156235026	17.5124344091095	3.45807077186482	0.0124	0.0313	0.0113	0.0051	0.1385	0.0084	0.0161	0.0505	0.0015	0.082	0.1249	0.0337	0.0044	0.1341	0.0288	0.0105	0.0046	0.0061	0.0024	0.0271	0.0118	0.0312	0.1179	0.0146	0.0835	0.0036
2	rs2376452	140454977	0.84	0.753316385445839	0.92	0.14824156235026	15.5256977787685	3.17832697112791	0.0126	0.0314	0.0114	0.0048	0.1395	0.0082	0.0155	0.0509	0.0015	0.0828	0.126	0.0332	0.0043	0.1327	0.0278	0.0102	0.0045	0.0059	0.0024	0.0275	0.0121	0.0312	0.1174	0.0147	0.0844	0.0035
2	rs1866204	140455644	0.84	0.753316385445839	0.92	0.14824156235026	15.2331175374969	3.09412810825446	0.0126	0.0314	0.0114	0.0048	0.1396	0.0082	0.0154	0.051	0.0015	0.0829	0.1262	0.0331	0.0043	0.1326	0.0277	0.0101	0.0045	0.0059	0.0024	0.0275	0.0121	0.0311	0.1174	0.0147	0.0844	0.0035
2	rs79886278	140468272	0.84	0.753316385445839	0.92	0.14824156235026	14.2991060267355	2.83328239431861	0.0126	0.0314	0.0115	0.0047	0.1401	0.0081	0.0152	0.0511	0.0015	0.0832	0.1264	0.0329	0.0043	0.1323	0.0272	0.01	0.0044	0.0058	0.0024	0.0276	0.0125	0.031	0.1171	0.0147	0.0847	0.0035
2	rs10496826	140474772	0.85	0.695135765909148	0.94	0.110289943288055	13.4341874947743	2.90243300530646	0.0127	0.0315	0.0115	0.0046	0.1407	0.0081	0.0149	0.0512	0.0015	0.0837	0.1268	0.0326	0.0042	0.132	0.0266	0.0098	0.0043	0.0057	0.0023	0.0277	0.0129	0.0308	0.1167	0.0148	0.0849	0.0035
2	rs10496827	140474921	0.85	0.695135765909148	0.97	0.0677063307338505	13.2570838547769	2.76487905604021	0.0127	0.0315	0.0115	0.0046	0.1407	0.008	0.0149	0.0512	0.0015	0.0837	0.1268	0.0326	0.0042	0.132	0.0266	0.0098	0.0043	0.0057	0.0023	0.0277	0.0129	0.0308	0.1167	0.0148	0.085	0.0035
2	rs76732488	140488871	0.88	0.538208189821859	0.97	0.0677063307338505	7.00039871382151	1.2651120023593	0.0134	0.0318	0.0121	0.0032	0.1464	0.007	0.0119	0.0524	0.0013	0.0886	0.1315	0.0302	0.0038	0.1294	0.0227	0.0082	0.0035	0.0045	0.0023	0.0286	0.014	0.03	0.1124	0.0156	0.0876	0.0034
2	rs4369034	140494388	0.88	0.538208189821859	0.98	0.0568119256469769	5.96051468450409	0.975040648716446	0.0136	0.032	0.0124	0.0029	0.1479	0.0068	0.0112	0.0528	0.0013	0.0898	0.1327	0.0297	0.0037	0.1284	0.0216	0.0078	0.0033	0.0042	0.0023	0.0288	0.0142	0.0298	0.1111	0.0158	0.0885	0.0033
2	rs7608533	140500349	0.88	0.538208189821859	0.98	0.0568119256469769	5.87314672028116	0.945511155283675	0.0136	0.032	0.0124	0.0028	0.148	0.0068	0.0111	0.0528	0.0013	0.0899	0.1328	0.0297	0.0037	0.1284	0.0216	0.0078	0.0033	0.0042	0.0023	0.0289	0.0143	0.0297	0.111	0.0158	0.0886	0.0033
2	rs77009591	140500835	0.88	0.538208189821859	0.98	0.0568119256469769	5.87374620105543	0.94487808251207	0.0136	0.032	0.0124	0.0028	0.148	0.0068	0.0111	0.0528	0.0013	0.0899	0.1328	0.0297	0.0037	0.1284	0.0216	0.0078	0.0033	0.0042	0.0023	0.0289	0.0143	0.0297	0.111	0.0158	0.0886	0.0033
2	rs79025281	140505193	0.88	0.538208189821859	0.98	0.0568119256469769	5.80325200214342	0.90014791628551	0.0136	0.032	0.0124	0.0028	0.1481	0.0068	0.0111	0.0528	0.0013	0.09	0.1329	0.0297	0.0037	0.1283	0.0215	0.0078	0.0033	0.0042	0.0023	0.0289	0.0143	0.0297	0.1109	0.0158	0.0886	0.0033
2	rs13016131	140518824	0.88	0.538208189821859	0.98	0.0568119256469769	5.88948747324922	0.875765666930169	0.0137	0.032	0.0124	0.0028	0.1481	0.0067	0.0112	0.0529	0.0013	0.0901	0.1332	0.0297	0.0037	0.1282	0.0213	0.0077	0.0034	0.0041	0.0023	0.029	0.0143	0.0297	0.1104	0.0158	0.0887	0.0033
2	rs7603667	140534511	0.89	0.491600132839596	0.98	0.0568119256469769	6.12566517903737	0.926713351397897	0.0137	0.0321	0.0125	0.0028	0.148	0.0067	0.0113	0.0531	0.0013	0.0901	0.1335	0.0296	0.0037	0.128	0.0211	0.0077	0.0033	0.0041	0.0023	0.0291	0.0144	0.0297	0.11	0.0159	0.0889	0.0033
2	rs17786787	140554214	0.89	0.491600132839596	0.98	0.0568119256469769	5.33480368525672	1.05075095498607	0.0138	0.0323	0.0127	0.0026	0.1488	0.0066	0.0109	0.0538	0.0013	0.0907	0.1338	0.0297	0.0036	0.127	0.0209	0.0075	0.0033	0.0039	0.0022	0.0293	0.0146	0.0295	0.1086	0.016	0.0897	0.0032
2	rs10928727	140560317	0.89	0.491600132839596	0.99	0.0473477484867341	5.19653795812697	0.996743509612505	0.0136	0.0321	0.0127	0.0026	0.1489	0.0066	0.0109	0.0538	0.0011	0.0907	0.1338	0.0298	0.0033	0.127	0.0209	0.0075	0.0032	0.0037	0.002	0.0299	0.0146	0.0294	0.1085	0.016	0.0902	0.0031
2	rs12692015	140585583	0.91	0.406594937265203	1.01	0.0321931958856115	2.99005120910145	0.47421443637772	0.0138	0.0324	0.0136	0.0025	0.1509	0.0063	0.01	0.0545	9e-04	0.093	0.1364	0.0293	0.0028	0.1241	0.0205	0.0058	0.0032	0.0025	0.0017	0.0324	0.016	0.0283	0.1038	0.0168	0.0923	0.0027
2	rs62172685	140589636	0.91	0.406594937265203	1.02	0.0262527243843747	2.84117848791919	0.544410916978473	0.0138	0.0324	0.0136	0.0025	0.1511	0.0062	0.0099	0.0545	8e-04	0.0931	0.1366	0.0293	0.0028	0.1239	0.0205	0.0057	0.0032	0.0025	0.0017	0.0325	0.016	0.0282	0.1036	0.0169	0.0924	0.0026
2	rs72887168	140621277	0.91	0.406594937265203	1.02	0.0262527243843747	2.41572970885212	0.470433139609875	0.0137	0.0326	0.0139	0.0025	0.1518	0.006	0.0095	0.0543	8e-04	0.0938	0.1373	0.0292	0.0027	0.1232	0.0205	0.0054	0.0033	0.0021	0.0016	0.0328	0.0163	0.0278	0.103	0.0171	0.0926	0.0026
2	rs111611518	140622586	0.91	0.406594937265203	1.02	0.0262527243843747	2.41030159575043	0.480443574353725	0.0137	0.0326	0.0139	0.0025	0.1518	0.006	0.0095	0.0544	8e-04	0.0938	0.1373	0.0292	0.0027	0.1232	0.0205	0.0054	0.0033	0.0021	0.0016	0.0328	0.0163	0.0278	0.103	0.0171	0.0926	0.0026
2	rs76266266	140625133	0.91	0.406594937265203	1.02	0.0262527243843747	2.39345182495089	0.489144996435761	0.0137	0.0326	0.014	0.0025	0.1518	0.006	0.0095	0.0544	8e-04	0.0938	0.1373	0.0292	0.0027	0.1232	0.0205	0.0054	0.0033	0.0021	0.0016	0.0328	0.0163	0.0278	0.103	0.0171	0.0926	0.0026
2	rs1607665	140627897	0.91	0.406594937265203	1.02	0.0262527243843747	2.35154968343248	0.4762433615825	0.0137	0.0327	0.014	0.0025	0.1518	0.0059	0.0094	0.0544	8e-04	0.0938	0.1373	0.0292	0.0027	0.1232	0.0206	0.0054	0.0033	0.002	0.0016	0.0328	0.0163	0.0278	0.1029	0.0171	0.0926	0.0026
2	rs114340859	140634162	0.91	0.406594937265203	1.02	0.0262527243843747	2.37382139852713	0.531847251604536	0.0137	0.0327	0.014	0.0025	0.1519	0.0059	0.0094	0.0544	8e-04	0.0938	0.1374	0.0293	0.0027	0.1231	0.0206	0.0053	0.0033	0.002	0.0016	0.0328	0.0164	0.0278	0.1029	0.0172	0.0925	0.0026
2	rs10207937	140634457	0.91	0.406594937265203	1.02	0.0262527243843747	2.37241279788005	0.543711031230081	0.0137	0.0327	0.014	0.0025	0.1519	0.0059	0.0094	0.0544	8e-04	0.0938	0.1373	0.0293	0.0027	0.1231	0.0206	0.0053	0.0033	0.002	0.0016	0.0328	0.0164	0.0278	0.1029	0.0172	0.0926	0.0026
2	rs35575458	140635199	0.91	0.406594937265203	1.02	0.0262527243843747	2.29953274064341	0.559018603811544	0.0138	0.0327	0.014	0.0026	0.1519	0.006	0.0094	0.0543	8e-04	0.0938	0.1374	0.0293	0.0027	0.1229	0.0206	0.0054	0.0033	0.002	0.0016	0.0328	0.0163	0.0278	0.1029	0.0172	0.0926	0.0026
2	rs10169687	140642349	0.91	0.406594937265203	1.02	0.0262527243843747	2.19479329142909	0.460612027286464	0.0138	0.0327	0.014	0.0026	0.1519	0.006	0.0093	0.0543	8e-04	0.0938	0.1374	0.0293	0.0027	0.1229	0.0206	0.0053	0.0033	0.002	0.0016	0.0328	0.0163	0.0278	0.1029	0.0172	0.0926	0.0026
2	rs75308819	140642378	0.91	0.406594937265203	1.02	0.0262527243843747	2.20636575373548	0.462357022228714	0.0138	0.0327	0.014	0.0026	0.1518	0.006	0.0093	0.0543	8e-04	0.0938	0.1374	0.0293	0.0027	0.1229	0.0206	0.0053	0.0033	0.002	0.0018	0.0328	0.0163	0.0278	0.1029	0.0172	0.0926	0.0026
2	rs10200872	140648825	0.91	0.406594937265203	1.02	0.0262527243843747	2.11490920862358	0.443258249131736	0.0139	0.0326	0.014	0.0026	0.1518	0.0059	0.0093	0.0543	8e-04	0.0938	0.1373	0.0293	0.0027	0.1228	0.0206	0.0054	0.0033	0.002	0.0018	0.0328	0.0164	0.0279	0.1028	0.0172	0.0925	0.0025
2	rs114098935	140653072	0.93	0.332112317682009	1.02	0.0262527243843747	0.613426058390417	0.369989442003854	0.0164	0.0326	0.0143	0.0028	0.1523	0.0052	0.0072	0.0548	7e-04	0.0936	0.1379	0.0294	0.0025	0.1232	0.0211	0.0043	0.0034	0.0014	0.0018	0.033	0.0167	0.0282	0.1013	0.0173	0.0926	0.0022
2	rs12623640	140656029	0.93	0.332112317682009	1.02	0.0262527243843747	0.491247220013099	0.371633636829433	0.0169	0.0326	0.0144	0.0029	0.1524	0.0051	0.0068	0.0548	7e-04	0.0936	0.1381	0.0295	0.0025	0.1232	0.0212	0.0041	0.0034	0.0012	0.0018	0.033	0.0168	0.0282	0.1011	0.0174	0.0926	0.0022
2	rs12692022	140657911	0.93	0.332112317682009	1.02	0.0262527243843747	0.450403309878792	0.358412827821463	0.017	0.0326	0.0145	0.0029	0.1523	0.0051	0.0068	0.0548	8e-04	0.0936	0.1383	0.0294	0.0025	0.1231	0.0212	0.0041	0.0034	0.0012	0.0018	0.033	0.0168	0.0282	0.101	0.0174	0.0926	0.0022
2	rs1401940	140676485	0.94	0.298643641979994	1.02	0.0262527243843747	0.190159115369408	0.414039727461123	0.0187	0.0327	0.0151	0.003	0.1519	0.0043	0.0059	0.0556	7e-04	0.0935	0.1403	0.0303	0.0024	0.1211	0.0215	0.0033	0.0037	0.0016	0.0017	0.0333	0.017	0.029	0.0991	0.0179	0.0908	0.0019
2	rs1401941	140678237	0.94	0.298643641979994	1.02	0.0262527243843747	0.178774587811928	0.424375768382391	0.0188	0.0327	0.0151	0.003	0.152	0.0043	0.0059	0.0556	8e-04	0.0935	0.1403	0.0303	0.0024	0.1211	0.0215	0.0033	0.0037	0.0017	0.0017	0.0333	0.017	0.029	0.099	0.0179	0.0907	0.0019
2	rs116716302	140681452	0.94	0.298643641979994	1.02	0.0262527243843747	0.17546696658496	0.422539043765051	0.0188	0.0327	0.0151	0.003	0.152	0.0043	0.0058	0.0556	8e-04	0.0935	0.1404	0.0304	0.0024	0.1211	0.0215	0.0032	0.0037	0.0017	0.0017	0.0333	0.017	0.0291	0.0989	0.0179	0.0907	0.0019
2	rs62171492	140690321	0.94	0.298643641979994	1.02	0.0262527243843747	0.171017407954431	0.405069021324154	0.019	0.0327	0.0151	0.003	0.152	0.0042	0.0058	0.0556	8e-04	0.0935	0.1405	0.0304	0.0024	0.121	0.0215	0.0031	0.0037	0.0017	0.0017	0.0334	0.0171	0.0291	0.0988	0.0179	0.0907	0.0019
2	rs12622476	140695101	0.94	0.298643641979994	1.02	0.0262527243843747	0.17205208636646	0.399505879599629	0.019	0.0327	0.0151	0.003	0.152	0.0042	0.0058	0.0556	8e-04	0.0935	0.1404	0.0304	0.0024	0.121	0.0215	0.0031	0.0037	0.0017	0.0017	0.0334	0.0171	0.029	0.0988	0.0179	0.0907	0.0019
2	rs74511965	140695937	0.94	0.298643641979994	1.02	0.0262527243843747	0.172195085408896	0.396667817675569	0.019	0.0327	0.0151	0.003	0.152	0.0042	0.0058	0.0556	8e-04	0.0935	0.1404	0.0304	0.0024	0.121	0.0215	0.0031	0.0037	0.0017	0.0017	0.0334	0.0171	0.029	0.0988	0.0179	0.0908	0.0019
2	rs116390846	140700670	0.94	0.298643641979994	1.02	0.0262527243843747	0.167970385352974	0.387674954771589	0.019	0.0327	0.0151	0.003	0.152	0.0042	0.0059	0.0556	8e-04	0.0935	0.1405	0.0304	0.0024	0.121	0.0215	0.0031	0.0037	0.0017	0.0017	0.0334	0.0171	0.029	0.0987	0.0179	0.0908	0.0019
2	rs16843075	140705119	0.94	0.298643641979994	1.02	0.0262527243843747	0.170554764489986	0.359289978226633	0.019	0.0327	0.0152	0.003	0.1521	0.0042	0.006	0.0556	7e-04	0.0934	0.1407	0.0304	0.0024	0.1209	0.0214	0.0032	0.0036	0.0017	0.0017	0.0335	0.0171	0.029	0.0985	0.0179	0.0907	0.0018
2	rs13384796	140706921	0.94	0.298643641979994	1.03	0.0212444876357053	0.167371843477133	0.32578808096915	0.0192	0.0328	0.0154	0.003	0.1523	0.0043	0.006	0.0554	7e-04	0.0935	0.1414	0.0306	0.0023	0.1204	0.0213	0.0033	0.0036	0.0015	0.0017	0.0337	0.0172	0.0291	0.0977	0.018	0.0905	0.0017
2	rs74414533	140708845	0.94	0.298643641979994	1.03	0.0212444876357053	0.16642377997108	0.327617393291331	0.0192	0.0328	0.0154	0.003	0.1523	0.0043	0.006	0.0554	7e-04	0.0935	0.1414	0.0306	0.0023	0.1205	0.0213	0.0033	0.0036	0.0015	0.0017	0.0337	0.0172	0.0291	0.0977	0.018	0.0905	0.0017
2	rs10174598	140713355	0.94	0.298643641979994	1.03	0.0212444876357053	0.164502263511014	0.334350420088052	0.0192	0.0328	0.0154	0.003	0.1523	0.0043	0.006	0.0554	6e-04	0.0935	0.1414	0.0306	0.0023	0.1205	0.0213	0.0033	0.0036	0.0015	0.0017	0.0337	0.0172	0.0291	0.0976	0.0181	0.0905	0.0017
2	rs12467588	140718693	0.94	0.298643641979994	1.03	0.0212444876357053	0.129496381632356	0.278969794203787	0.0193	0.0329	0.0154	0.003	0.1525	0.0043	0.0058	0.0554	6e-04	0.0934	0.1416	0.0303	0.0022	0.1204	0.0212	0.0033	0.0036	0.0015	0.0017	0.0337	0.0172	0.0292	0.0973	0.0181	0.0909	0.0016
2	rs13007200	140720357	0.94	0.298643641979994	1.03	0.0212444876357053	0.125695643898935	0.301570504342006	0.0193	0.0329	0.0154	0.003	0.1526	0.0043	0.0058	0.0554	6e-04	0.0934	0.1416	0.0302	0.0022	0.1204	0.0211	0.0033	0.0036	0.0015	0.0017	0.0338	0.0172	0.0292	0.0972	0.0181	0.091	0.0016
2	rs62171508	140724997	0.95	0.267590046340022	1.03	0.0212444876357053	0.101596115230466	0.324083437209497	0.0194	0.033	0.0154	0.003	0.1528	0.0043	0.0056	0.0554	6e-04	0.0934	0.1418	0.0297	0.0022	0.1203	0.0209	0.0033	0.0036	0.0015	0.0017	0.0341	0.0172	0.0292	0.0967	0.0182	0.0915	0.0016
2	rs72888807	140726712	0.95	0.267590046340022	1.03	0.0212444876357053	0.0960488305424393	0.314272812070233	0.0194	0.033	0.0154	0.003	0.1528	0.0043	0.0056	0.0554	6e-04	0.0934	0.1419	0.0298	0.0022	0.1204	0.0208	0.0033	0.0036	0.0015	0.0017	0.0341	0.0172	0.0292	0.0966	0.0182	0.0915	0.0016
2	rs10208946	140726859	0.95	0.267590046340022	1.03	0.0212444876357053	0.0960990680790236	0.316686895620387	0.0194	0.033	0.0154	0.003	0.1528	0.0043	0.0056	0.0554	6e-04	0.0934	0.1419	0.0298	0.0022	0.1204	0.0208	0.0033	0.0036	0.0015	0.0017	0.0341	0.0172	0.0292	0.0966	0.0182	0.0915	0.0016
2	rs78742813	140728191	0.95	0.267590046340022	1.03	0.0212444876357053	0.0911082378368441	0.284686660229158	0.0194	0.033	0.0154	0.003	0.1528	0.0043	0.0056	0.0554	6e-04	0.0934	0.1419	0.0298	0.0022	0.1204	0.0208	0.0033	0.0036	0.0015	0.0017	0.0341	0.0172	0.0292	0.0966	0.0182	0.0915	0.0016
2	rs6708638	140745326	0.95	0.267590046340022	1.03	0.0212444876357053	0.0793148332412601	0.269367963346765	0.0197	0.0331	0.0155	0.0028	0.1526	0.0042	0.0055	0.0553	7e-04	0.0933	0.1415	0.0301	0.0022	0.1213	0.0209	0.0033	0.0036	0.0015	0.0017	0.0341	0.0171	0.0291	0.0954	0.0184	0.0916	0.0017
2	rs115709567	140749362	0.95	0.267590046340022	1.03	0.0212444876357053	0.0750329787075781	0.290085620434842	0.0199	0.0332	0.0157	0.0028	0.153	0.0042	0.0055	0.0551	8e-04	0.0933	0.1413	0.0304	0.0023	0.1212	0.0209	0.0034	0.0036	0.0013	0.0017	0.0341	0.0172	0.029	0.0947	0.0184	0.0918	0.0017
2	rs72888842	140753744	0.96	0.238871757466757	1.03	0.0212444876357053	0.0734560747079395	0.331774910618468	0.0203	0.0333	0.0159	0.0028	0.1536	0.0042	0.0055	0.0546	9e-04	0.093	0.141	0.0308	0.0023	0.121	0.021	0.0035	0.0035	0.001	0.0018	0.0341	0.0173	0.0289	0.0936	0.0185	0.0921	0.0018
2	rs6741516	140759805	0.96	0.238871757466757	1.03	0.0212444876357053	0.0745191741772101	0.342235157200244	0.0204	0.0334	0.016	0.0028	0.1539	0.0042	0.0055	0.0545	9e-04	0.093	0.1408	0.031	0.0024	0.1209	0.021	0.0036	0.0035	9e-04	0.0018	0.034	0.0174	0.0288	0.0931	0.0185	0.0923	0.0018
2	rs77299412	140761156	0.96	0.238871757466757	1.03	0.0212444876357053	0.0754198315358108	0.335824740648384	0.0204	0.0334	0.016	0.0028	0.1539	0.0042	0.0054	0.0546	9e-04	0.093	0.1408	0.031	0.0024	0.1209	0.021	0.0036	0.0035	9e-04	0.0018	0.034	0.0174	0.0288	0.0931	0.0185	0.0923	0.0018
2	rs16843200	140771444	0.96	0.238871757466757	1.03	0.0212444876357053	0.0852791551054111	0.330061135992204	0.0205	0.0334	0.016	0.0027	0.1539	0.0042	0.0054	0.0547	0.001	0.093	0.1407	0.0311	0.0024	0.1209	0.021	0.0036	0.0035	8e-04	0.0018	0.0339	0.0175	0.0288	0.093	0.0185	0.0923	0.0019
2	rs7586146	140772874	0.96	0.238871757466757	1.03	0.0212444876357053	0.0868253807781365	0.346817690895416	0.0205	0.0334	0.016	0.0027	0.1539	0.0042	0.0054	0.0547	0.001	0.093	0.1406	0.0311	0.0024	0.1209	0.021	0.0036	0.0035	8e-04	0.0018	0.0339	0.0175	0.0288	0.093	0.0185	0.0923	0.0019
2	rs111798920	140781290	0.96	0.238871757466757	1.03	0.0212444876357053	0.0906716397038753	0.339888818630347	0.0205	0.0334	0.0161	0.0026	0.1539	0.0041	0.0053	0.0549	0.001	0.093	0.1405	0.0312	0.0024	0.1209	0.021	0.0036	0.0034	8e-04	0.0018	0.0338	0.0175	0.0288	0.0929	0.0186	0.0924	0.002
2	rs17468520	140781752	0.96	0.238871757466757	1.03	0.0212444876357053	0.0921565960533599	0.34644548006764	0.0205	0.0334	0.0161	0.0026	0.1539	0.0041	0.0053	0.0549	0.001	0.093	0.1405	0.0312	0.0024	0.1209	0.021	0.0036	0.0034	8e-04	0.0018	0.0338	0.0175	0.0288	0.0929	0.0186	0.0924	0.002
2	rs17384034	140790840	0.96	0.238871757466757	1.03	0.0212444876357053	0.0714841709408933	0.337916585079668	0.0207	0.0334	0.0161	0.0026	0.154	0.0041	0.0052	0.0549	0.001	0.0929	0.1404	0.0312	0.0024	0.1208	0.0211	0.0037	0.0034	8e-04	0.0018	0.0337	0.0175	0.0288	0.0925	0.0186	0.0925	0.0019
2	rs1015739	140791757	0.96	0.238871757466757	1.03	0.0212444876357053	0.0715257640171312	0.337300945220623	0.0207	0.0334	0.0161	0.0026	0.154	0.0041	0.0052	0.0549	0.001	0.0929	0.1404	0.0312	0.0024	0.1208	0.0211	0.0037	0.0034	8e-04	0.0018	0.0337	0.0175	0.0288	0.0925	0.0186	0.0925	0.0019
2	rs55637817	140793634	0.96	0.238871757466757	1.04	0.0170565984053636	0.0714633802998848	0.332019946970045	0.0207	0.0334	0.0161	0.0026	0.154	0.0041	0.0052	0.0549	0.001	0.0929	0.1404	0.0312	0.0024	0.1208	0.0211	0.0037	0.0034	8e-04	0.0018	0.0337	0.0175	0.0288	0.0925	0.0186	0.0925	0.0019
2	rs72890774	140795109	0.96	0.238871757466757	1.04	0.0170565984053636	0.07119345961834	0.328349957995155	0.0207	0.0334	0.0161	0.0026	0.154	0.0041	0.0052	0.0549	0.001	0.0929	0.1404	0.0312	0.0024	0.1208	0.0211	0.0037	0.0034	8e-04	0.0018	0.0337	0.0175	0.0288	0.0925	0.0186	0.0925	0.0019
2	rs114526052	140807488	0.96	0.238871757466757	1.04	0.0170565984053636	0.0667258562662527	0.307183351358197	0.0208	0.0334	0.0162	0.0026	0.154	0.0041	0.0052	0.0549	0.0011	0.0929	0.1403	0.0313	0.0025	0.1209	0.0211	0.0037	0.0034	9e-04	0.0018	0.0336	0.0175	0.0288	0.0924	0.0186	0.0925	0.0019
2	rs10209489	140814538	0.96	0.238871757466757	1.03	0.0212444876357053	0.0652262482702813	0.319469837439548	0.0209	0.0334	0.0162	0.0026	0.1541	0.0041	0.0052	0.0549	0.0011	0.0929	0.1402	0.0313	0.0025	0.1209	0.0211	0.0038	0.0034	9e-04	0.0018	0.0336	0.0175	0.0288	0.0922	0.0187	0.0925	0.0019
2	rs13016023	140819636	0.96	0.238871757466757	1.04	0.0170565984053636	0.0613861676802712	0.331897422196651	0.0209	0.0334	0.0163	0.0026	0.1541	0.0041	0.0052	0.0548	0.0011	0.0929	0.1401	0.0313	0.0025	0.1208	0.021	0.0038	0.0034	9e-04	0.0018	0.0335	0.0175	0.0288	0.0922	0.0187	0.0925	0.0019
2	rs72902561	140824464	0.96	0.238871757466757	1.04	0.0170565984053636	0.0655204542526524	0.377213784879431	0.0209	0.0335	0.0167	0.0026	0.1541	0.0041	0.0054	0.0542	0.0012	0.0928	0.1399	0.0319	0.0026	0.1203	0.021	0.0039	0.0035	9e-04	0.0018	0.0333	0.0176	0.0287	0.0922	0.0187	0.0924	0.0019
2	rs35333987	140826763	0.96	0.238871757466757	1.03	0.0212444876357053	0.0754413610719139	0.440869379095405	0.0209	0.0337	0.0169	0.0028	0.1531	0.0044	0.0058	0.0545	0.0012	0.0922	0.1385	0.0325	0.0027	0.1195	0.0211	0.0043	0.0038	0.001	0.0019	0.0333	0.0181	0.0287	0.0923	0.019	0.0921	0.0019
2	rs34007017	140829796	0.96	0.238871757466757	1.03	0.0212444876357053	0.0697105214506588	0.428187232058917	0.021	0.0336	0.0169	0.0028	0.1531	0.0044	0.0058	0.0549	0.0012	0.0921	0.1385	0.0324	0.0027	0.1196	0.0211	0.0043	0.0038	9e-04	0.0018	0.0334	0.0181	0.0285	0.0922	0.0189	0.0922	0.0019
2	rs12619270	140834345	0.97	0.212405230483542	1.03	0.0212444876357053	0.0623318203150623	0.377086704297892	0.021	0.0334	0.0168	0.0028	0.1532	0.0043	0.0058	0.0554	0.0013	0.0921	0.1386	0.0325	0.0026	0.1196	0.0211	0.0043	0.0038	9e-04	0.0018	0.0336	0.0181	0.0281	0.0921	0.0188	0.0924	0.0019
2	rs114242162	140843898	0.97	0.212405230483542	1.03	0.0212444876357053	0.0462089356249134	0.364691529659476	0.0212	0.0334	0.0169	0.0028	0.1536	0.0043	0.0058	0.0559	0.0013	0.0917	0.1383	0.0326	0.0027	0.1196	0.0212	0.0044	0.0038	9e-04	0.0018	0.0336	0.0183	0.0281	0.0913	0.0187	0.0921	0.0017
2	rs72980975	140848075	0.98	0.188103243221556	1.03	0.0212444876357053	0.0480216255374247	0.371380550087969	0.0216	0.0333	0.0171	0.0028	0.1545	0.0043	0.0057	0.0561	0.0014	0.0911	0.1381	0.033	0.0028	0.1193	0.0214	0.0045	0.0038	0.001	0.0019	0.0339	0.0186	0.0283	0.0899	0.0186	0.0916	0.0014
2	rs1881081	140851621	0.98	0.188103243221556	1.03	0.0212444876357053	0.0503419956855529	0.354161096644246	0.0218	0.0334	0.0173	0.0028	0.1551	0.0042	0.0056	0.056	0.0014	0.0909	0.1378	0.033	0.0028	0.1194	0.0215	0.0046	0.0038	0.001	0.0019	0.034	0.0189	0.0281	0.0894	0.0185	0.0914	0.0013
2	rs35733203	140852448	0.98	0.188103243221556	1.03	0.0212444876357053	0.0485827232427904	0.355535071148623	0.0218	0.0334	0.0173	0.0028	0.155	0.0042	0.0056	0.0559	0.0014	0.0909	0.1378	0.0329	0.0028	0.1194	0.0215	0.0046	0.0038	0.001	0.0019	0.034	0.0189	0.0281	0.0894	0.0185	0.0914	0.0013
2	rs79022067	140866083	0.98	0.188103243221556	1.03	0.0212444876357053	0.0489862093251596	0.361046108028788	0.0218	0.0334	0.0174	0.0028	0.1546	0.0043	0.0057	0.0557	0.0014	0.091	0.138	0.0329	0.0028	0.1195	0.0216	0.0046	0.0038	0.001	0.0019	0.0341	0.0191	0.0281	0.0892	0.0186	0.0915	0.0013
2	rs115621715	140867388	0.98	0.188103243221556	1.03	0.0212444876357053	0.0479737364315679	0.361297182392564	0.0218	0.0334	0.0175	0.0028	0.1545	0.0043	0.0056	0.0557	0.0014	0.091	0.138	0.0329	0.0028	0.1195	0.0216	0.0046	0.0038	0.001	0.0019	0.0341	0.0191	0.0281	0.0892	0.0186	0.0914	0.0013
2	rs74539420	140869488	0.98	0.188103243221556	1.03	0.0212444876357053	0.0469597897599692	0.35228994966321	0.0219	0.0334	0.0175	0.0028	0.1545	0.0043	0.0056	0.0556	0.0014	0.091	0.138	0.0329	0.0028	0.1195	0.0217	0.0046	0.0038	0.001	0.0019	0.0341	0.0192	0.0281	0.0892	0.0186	0.0915	0.0013
2	rs6430870	140869788	0.98	0.188103243221556	1.03	0.0212444876357053	0.0466615945356355	0.352414604488849	0.0219	0.0334	0.0175	0.0028	0.1545	0.0043	0.0056	0.0556	0.0014	0.091	0.138	0.0329	0.0028	0.1195	0.0217	0.0046	0.0038	0.001	0.0019	0.0341	0.0192	0.0281	0.0891	0.0186	0.0915	0.0013
2	rs62173165	140873786	0.98	0.188103243221556	1.02	0.0262527243843747	0.0472434799231178	0.316082861885231	0.0219	0.0334	0.0175	0.0028	0.1543	0.0043	0.0056	0.0555	0.0014	0.091	0.1381	0.0328	0.0028	0.1195	0.0218	0.0046	0.0038	0.001	0.0019	0.0342	0.0192	0.0281	0.089	0.0186	0.0915	0.0013
2	rs12692035	140875226	0.98	0.188103243221556	1.02	0.0262527243843747	0.0479896958744767	0.307183351358197	0.0219	0.0334	0.0175	0.0028	0.1543	0.0043	0.0056	0.0555	0.0014	0.091	0.1381	0.0328	0.0028	0.1195	0.0218	0.0046	0.0038	0.001	0.0019	0.0342	0.0192	0.0281	0.089	0.0186	0.0915	0.0013
2	rs13020557	140885736	0.98	0.188103243221556	1.02	0.0262527243843747	0.0463958795285536	0.297055244751062	0.0219	0.0334	0.0176	0.0028	0.1543	0.0043	0.0056	0.0556	0.0014	0.0911	0.1379	0.0328	0.0028	0.1196	0.0218	0.0046	0.0039	0.001	0.0019	0.0342	0.0192	0.0281	0.0888	0.0187	0.0915	0.0013
2	rs12327998	140891843	0.98	0.188103243221556	1.02	0.0262527243843747	0.0454662762199579	0.285740545131732	0.0219	0.0334	0.0176	0.0028	0.1543	0.0043	0.0056	0.0556	0.0014	0.0911	0.1379	0.0329	0.0028	0.1197	0.0218	0.0046	0.0039	0.001	0.0019	0.0341	0.0192	0.0281	0.0886	0.0187	0.0914	0.0012
2	rs2950611	140902383	0.99	0.165875049708709	1.01	0.0321931958856115	0.0354790555323457	0.252057947031788	0.022	0.0334	0.0176	0.0028	0.1545	0.0043	0.0056	0.0556	0.0014	0.0912	0.1379	0.0328	0.0028	0.12	0.0218	0.0046	0.0038	0.0011	0.0019	0.034	0.0192	0.0281	0.088	0.0186	0.0914	0.0012
2	rs16843387	140903128	1.01	0.127260826833158	1.01	0.0321931958856115	0.0283519546195097	0.30503009024352	0.0225	0.0332	0.0178	0.0027	0.1558	0.004	0.0051	0.0554	0.0016	0.0923	0.1403	0.0325	0.003	0.1218	0.0218	0.0045	0.0038	0.0013	0.002	0.0331	0.0194	0.0282	0.084	0.0181	0.0909	0.0012
2	rs77497400	140904596	1.05	0.0706003084525404	1.01	0.0321931958856115	0.0308893566084571	0.27990073074286	0.0233	0.0328	0.0183	0.0025	0.16	0.0037	0.0044	0.0553	0.0016	0.0932	0.1428	0.0327	0.003	0.1231	0.0219	0.0044	0.0038	0.0016	0.002	0.0316	0.0209	0.0284	0.0775	0.0172	0.0887	9e-04
2	rs2950607	140904795	1.05	0.0706003084525404	1.01	0.0321931958856115	0.0378681958587137	0.2887917581057	0.0233	0.0328	0.0183	0.0025	0.1605	0.0037	0.0043	0.0554	0.0016	0.0932	0.143	0.0328	0.003	0.1232	0.0219	0.0044	0.0038	0.0016	0.0021	0.0316	0.021	0.0285	0.0769	0.0172	0.0885	9e-04
2	rs116284193	140916604	1.06	0.0601162778244188	1.01	0.0321931958856115	0.0217934806694872	0.30742288181443	0.0237	0.0326	0.0186	0.0023	0.1623	0.0035	0.004	0.0553	0.0013	0.0936	0.1431	0.0329	0.003	0.1236	0.0219	0.0042	0.0037	0.0017	0.0021	0.0313	0.0211	0.0285	0.0758	0.0172	0.0877	9e-04
2	rs80124750	140920514	1.06	0.0601162778244188	1.01	0.0321931958856115	0.0214464297574652	0.30503009024352	0.0237	0.0326	0.0186	0.0023	0.1624	0.0035	0.004	0.0553	0.0013	0.0936	0.1432	0.0328	0.003	0.1236	0.0219	0.0042	0.0037	0.0017	0.0021	0.0313	0.0211	0.0285	0.0758	0.0171	0.0877	9e-04
2	rs76912656	140921837	1.06	0.0601162778244188	1.01	0.0321931958856115	0.0209690753810904	0.301570504342006	0.0237	0.0325	0.0186	0.0023	0.1624	0.0035	0.004	0.0552	0.0012	0.0936	0.1435	0.0328	0.003	0.1236	0.0219	0.0042	0.0037	0.0017	0.0021	0.0312	0.0211	0.0285	0.0757	0.0171	0.0877	9e-04
2	rs12328474	140922100	1.06	0.0601162778244188	1	0.0391838568150044	0.0212112854249142	0.300023504892742	0.0237	0.0325	0.0186	0.0023	0.1625	0.0035	0.004	0.0552	0.0012	0.0936	0.1437	0.0328	0.003	0.1236	0.0219	0.0042	0.0037	0.0017	0.0021	0.0312	0.0211	0.0284	0.0757	0.0171	0.0876	9e-04
2	rs825714	140922911	1.06	0.0601162778244188	1	0.0391838568150044	0.0210048314965035	0.303358468565184	0.0237	0.0325	0.0185	0.0023	0.1625	0.0034	0.004	0.0552	0.0012	0.0936	0.1438	0.0327	0.003	0.1238	0.0218	0.0042	0.0037	0.0017	0.0021	0.0311	0.0211	0.0284	0.0756	0.0171	0.0878	0.001
2	rs10174088	140923936	1.06	0.0601162778244188	1	0.0391838568150044	0.0213829373500475	0.306106154812326	0.0237	0.0325	0.0185	0.0023	0.1625	0.0034	0.004	0.0552	0.0012	0.0936	0.1439	0.0328	0.003	0.1239	0.0217	0.0042	0.0037	0.0017	0.0021	0.0311	0.0211	0.0283	0.0756	0.0171	0.0878	0.001
2	rs17469240	140929281	1.07	0.0508949488002241	1	0.0391838568150044	0.0224152264590927	0.317533115843343	0.0238	0.0324	0.0185	0.0022	0.1624	0.0034	0.0039	0.0552	0.0013	0.0936	0.1439	0.0329	0.003	0.1241	0.0218	0.0041	0.0036	0.0017	0.0021	0.031	0.0211	0.0283	0.0754	0.0172	0.0877	0.001
2	rs74881161	140931482	1.07	0.0508949488002241	1	0.0391838568150044	0.0301884145172639	0.367842447748089	0.0238	0.0322	0.0184	0.0021	0.1625	0.0032	0.0036	0.0555	0.0013	0.0938	0.1428	0.0337	0.0031	0.1254	0.0219	0.0038	0.0034	0.0016	0.0021	0.0308	0.0213	0.0286	0.0748	0.018	0.0873	0.001
2	rs16843455	140932485	1.09	0.0358267755764475	1	0.0391838568150044	0.0605991823977443	0.367968643820657	0.024	0.0316	0.0183	0.0019	0.1627	0.0028	0.0029	0.0559	0.0015	0.0947	0.1458	0.0338	0.003	0.1275	0.0217	0.0031	0.0031	0.0014	0.0022	0.0307	0.0216	0.0277	0.0731	0.0177	0.0863	9e-04
2	rs36002295	140941071	1.1	0.0297783867163545	1	0.0391838568150044	0.111313928004693	0.4020907599526	0.024	0.0312	0.0185	0.0018	0.1632	0.0025	0.0024	0.0564	0.0015	0.0952	0.1469	0.034	0.003	0.1297	0.0215	0.0026	0.0028	0.0012	0.0022	0.0305	0.0217	0.0271	0.0719	0.0175	0.0856	8e-04
2	rs17385040	140947970	1.1	0.0297783867163545	1	0.0391838568150044	0.107123930326613	0.400151669941544	0.024	0.0311	0.0185	0.0018	0.1631	0.0025	0.0024	0.0564	0.0015	0.0952	0.147	0.034	0.003	0.1298	0.0215	0.0026	0.0028	0.0012	0.0022	0.0305	0.0216	0.0271	0.0719	0.0175	0.0856	8e-04
2	rs114483176	140948604	1.1	0.0297783867163545	1	0.0391838568150044	0.107070168355298	0.395508401479869	0.024	0.0311	0.0185	0.0018	0.1631	0.0025	0.0024	0.0564	0.0015	0.0952	0.147	0.034	0.003	0.1299	0.0215	0.0026	0.0028	0.0012	0.0022	0.0305	0.0216	0.0271	0.0719	0.0175	0.0856	8e-04
2	rs10178582	140951019	1.1	0.0297783867163545	1	0.0391838568150044	0.106426329649229	0.391393639915272	0.024	0.0311	0.0185	0.0018	0.1631	0.0025	0.0024	0.0565	0.0015	0.0952	0.147	0.034	0.003	0.1299	0.0215	0.0026	0.0028	0.0012	0.0022	0.0305	0.0217	0.0271	0.0719	0.0175	0.0856	8e-04
2	rs2069108	140958641	1.1	0.0297783867163545	1	0.0391838568150044	0.0957728191250501	0.373660076557514	0.024	0.0311	0.0185	0.0019	0.1632	0.0025	0.0024	0.0565	0.0015	0.0953	0.1471	0.034	0.003	0.1299	0.0213	0.0026	0.0028	0.0012	0.0021	0.0305	0.0217	0.027	0.0717	0.0175	0.0856	8e-04
2	rs2069107	140958658	1.1	0.0297783867163545	1	0.0391838568150044	0.0958480454558772	0.373660076557514	0.024	0.0311	0.0185	0.0019	0.1631	0.0025	0.0024	0.0565	0.0015	0.0954	0.1471	0.034	0.003	0.1299	0.0213	0.0026	0.0028	0.0012	0.0021	0.0305	0.0217	0.027	0.0717	0.0175	0.0856	8e-04
2	rs78818457	140963503	1.1	0.0297783867163545	0.99	0.0473477484867341	0.0942016362221736	0.37391359937454	0.024	0.0311	0.0185	0.0019	0.1631	0.0025	0.0024	0.0565	0.0015	0.0954	0.1471	0.034	0.003	0.13	0.0213	0.0026	0.0028	0.0012	0.0021	0.0305	0.0217	0.027	0.0717	0.0175	0.0857	8e-04
2	rs115820826	140965653	1.1	0.0297783867163545	0.99	0.0473477484867341	0.0942760837407184	0.373026481115051	0.024	0.0311	0.0185	0.0019	0.1632	0.0025	0.0024	0.0565	0.0015	0.0954	0.147	0.034	0.003	0.13	0.0213	0.0025	0.0028	0.0012	0.0021	0.0305	0.0217	0.027	0.0717	0.0175	0.0857	8e-04
2	rs1008695	140968308	1.1	0.0297783867163545	0.99	0.0473477484867341	0.0950475447429809	0.375943519655592	0.024	0.0311	0.0185	0.0019	0.1632	0.0025	0.0023	0.0566	0.0015	0.0954	0.147	0.034	0.003	0.1301	0.0213	0.0025	0.0028	0.0012	0.0021	0.0305	0.0216	0.0269	0.0717	0.0174	0.0858	8e-04
2	rs13022350	140968482	1.1	0.0297783867163545	0.99	0.0473477484867341	0.0948729978788712	0.37607049208189	0.024	0.0311	0.0185	0.0019	0.1632	0.0025	0.0023	0.0566	0.0015	0.0954	0.147	0.034	0.003	0.1301	0.0213	0.0025	0.0028	0.0012	0.0021	0.0305	0.0216	0.0269	0.0717	0.0174	0.0858	8e-04
2	rs10180504	140970913	1.1	0.0297783867163545	1	0.0391838568150044	0.0883178466354102	0.379885244802095	0.024	0.0311	0.0185	0.0019	0.1632	0.0026	0.0023	0.0566	0.0015	0.0954	0.147	0.0339	0.003	0.1301	0.0213	0.0025	0.0028	0.0013	0.0022	0.0305	0.0216	0.0269	0.0717	0.0174	0.0857	8e-04
2	rs902844	140982187	1.1	0.0297783867163545	1	0.0391838568150044	0.0836355108507981	0.374167170520064	0.024	0.0311	0.0185	0.0019	0.1634	0.0027	0.0023	0.0568	0.0015	0.0957	0.147	0.0338	0.0031	0.1301	0.0212	0.0025	0.0028	0.0013	0.0022	0.0304	0.0215	0.0269	0.0713	0.0172	0.0859	8e-04
2	rs78125241	140983296	1.1	0.0297783867163545	1	0.0391838568150044	0.083497546002895	0.37518193789137	0.024	0.0312	0.0185	0.0019	0.1634	0.0027	0.0023	0.0568	0.0015	0.0958	0.147	0.0338	0.0031	0.1302	0.0212	0.0025	0.0028	0.0013	0.0022	0.0304	0.0215	0.0268	0.0713	0.0172	0.086	8e-04
2	rs72900481	140988519	1.1	0.0297783867163545	0.99	0.0473477484867341	0.0834515900517572	0.374928173679693	0.024	0.0312	0.0185	0.002	0.1633	0.0028	0.0022	0.0568	0.0015	0.0959	0.147	0.0337	0.0031	0.1302	0.0212	0.0025	0.0027	0.0013	0.0022	0.0304	0.0215	0.0268	0.0713	0.0171	0.0861	8e-04
2	rs12463968	140988796	1.1	0.0297783867163545	0.99	0.0473477484867341	0.0835205300401666	0.375308838075504	0.024	0.0312	0.0185	0.002	0.1633	0.0028	0.0022	0.0568	0.0015	0.0959	0.147	0.0337	0.0031	0.1302	0.0212	0.0025	0.0027	0.0013	0.0022	0.0304	0.0215	0.0268	0.0713	0.0171	0.0861	8e-04
2	rs116760026	140991825	1.1	0.0297783867163545	0.99	0.0473477484867341	0.0833367708853058	0.37518193789137	0.024	0.0312	0.0185	0.002	0.1633	0.0028	0.0022	0.0569	0.0015	0.0959	0.147	0.0337	0.0031	0.1302	0.0211	0.0025	0.0027	0.0013	0.0022	0.0304	0.0215	0.0268	0.0713	0.0171	0.0861	8e-04
2	rs72892246	141040460	1.11	0.0245911388883176	0.99	0.0473477484867341	0.0853257506576881	0.386906803382549	0.024	0.0312	0.0186	0.0019	0.1622	0.0028	0.0022	0.0578	0.0015	0.0969	0.1447	0.0337	0.0032	0.1308	0.0221	0.0024	0.0027	0.0013	0.0021	0.0304	0.0215	0.0268	0.071	0.0169	0.0865	8e-04
2	rs77331176	141040477	1.11	0.0245911388883176	0.99	0.0473477484867341	0.0844663572663958	0.384349363002123	0.024	0.0313	0.0185	0.0019	0.1623	0.0028	0.0022	0.0578	0.0015	0.0969	0.1447	0.0337	0.0032	0.1308	0.022	0.0024	0.0027	0.0013	0.0021	0.0304	0.0215	0.0267	0.0711	0.0169	0.0866	8e-04
2	rs11883474	141041323	1.11	0.0245911388883176	0.99	0.0473477484867341	0.0847676742283105	0.385371772584028	0.024	0.0313	0.0185	0.0019	0.1623	0.0028	0.0022	0.0578	0.0015	0.097	0.1447	0.0337	0.0032	0.1308	0.022	0.0024	0.0027	0.0013	0.0021	0.0304	0.0215	0.0267	0.0711	0.0169	0.0866	8e-04
2	rs78268988	141049907	1.11	0.0245911388883176	0.99	0.0473477484867341	0.0855356314010371	0.386267000916768	0.024	0.0313	0.0186	0.0019	0.1624	0.0028	0.0022	0.0579	0.0015	0.0969	0.1446	0.0337	0.0032	0.1309	0.0221	0.0024	0.0027	0.0013	0.0021	0.0304	0.0215	0.0267	0.071	0.0169	0.0865	8e-04
2	rs10203500	141058172	1.11	0.0245911388883176	0.99	0.0473477484867341	0.0850929350804719	0.385627493114963	0.0239	0.0313	0.0186	0.0019	0.1622	0.0028	0.0022	0.058	0.0015	0.097	0.1446	0.0336	0.0032	0.1312	0.022	0.0024	0.0027	0.0013	0.0021	0.0304	0.0216	0.0266	0.0709	0.0168	0.0866	8e-04
2	rs36034993	141069617	1.11	0.0245911388883176	0.98	0.0568119256469769	0.0848140914401942	0.387290826145174	0.0239	0.0313	0.0186	0.0019	0.1621	0.0027	0.0022	0.058	0.0015	0.097	0.1446	0.0336	0.0032	0.1313	0.022	0.0023	0.0027	0.0013	0.0021	0.0304	0.0216	0.0266	0.071	0.0168	0.0866	8e-04
2	rs12692049	141077263	1.11	0.0245911388883176	0.98	0.0568119256469769	0.0876051330220333	0.398602255525312	0.024	0.0313	0.0187	0.0019	0.1622	0.0026	0.0021	0.058	0.0015	0.0973	0.1446	0.0337	0.0031	0.1318	0.0219	0.0023	0.0025	0.0013	0.0021	0.0305	0.0216	0.0264	0.071	0.0167	0.0865	8e-04
2	rs10496842	141101698	1.11	0.0245911388883176	0.98	0.0568119256469769	0.0889863565364638	0.393192383654256	0.0239	0.0313	0.0187	0.0019	0.1622	0.0025	0.0021	0.0579	0.0015	0.0976	0.1448	0.0336	0.0031	0.1321	0.0217	0.0023	0.0025	0.0013	0.0021	0.0305	0.0215	0.0264	0.0708	0.0167	0.0865	8e-04
2	rs35546150	141116447	1.11	0.0245911388883176	0.98	0.0568119256469769	0.0902846658599796	0.395894769485772	0.0239	0.0313	0.0187	0.0019	0.1621	0.0025	0.0021	0.0579	0.0015	0.0977	0.1449	0.0336	0.0031	0.1322	0.0217	0.0023	0.0025	0.0013	0.0021	0.0305	0.0215	0.0264	0.0708	0.0166	0.0865	8e-04
2	rs78528664	141116706	1.11	0.0245911388883176	0.98	0.0568119256469769	0.090357143668292	0.396023581955076	0.0239	0.0313	0.0187	0.0019	0.1621	0.0025	0.0021	0.0579	0.0015	0.0977	0.1449	0.0336	0.0031	0.1322	0.0217	0.0023	0.0025	0.0013	0.0021	0.0305	0.0215	0.0264	0.0708	0.0166	0.0865	8e-04
2	rs79037109	141117459	1.11	0.0245911388883176	0.98	0.0568119256469769	0.0904054826625142	0.396538947424643	0.0239	0.0313	0.0187	0.0019	0.1622	0.0025	0.0021	0.0579	0.0015	0.0977	0.1449	0.0336	0.0031	0.1322	0.0217	0.0023	0.0025	0.0013	0.0021	0.0305	0.0215	0.0264	0.0708	0.0166	0.0865	8e-04
2	rs116407945	141121496	1.11	0.0245911388883176	0.98	0.0568119256469769	0.0902363677745617	0.396152405986527	0.0239	0.0313	0.0187	0.0019	0.1621	0.0025	0.0021	0.0579	0.0015	0.0977	0.1449	0.0336	0.0031	0.1322	0.0217	0.0023	0.0025	0.0013	0.0021	0.0305	0.0215	0.0264	0.0708	0.0166	0.0865	8e-04
2	rs76821301	141124502	1.11	0.0245911388883176	0.98	0.0568119256469769	0.0901880860503957	0.396281241577212	0.0239	0.0313	0.0187	0.0019	0.1621	0.0025	0.0021	0.0579	0.0015	0.0977	0.145	0.0336	0.0031	0.1322	0.0217	0.0023	0.0025	0.0013	0.0021	0.0305	0.0215	0.0264	0.0708	0.0166	0.0865	8e-04
2	rs17722873	141125522	1.11	0.0245911388883176	0.98	0.0568119256469769	0.089826494502818	0.39512213763821	0.0239	0.0313	0.0186	0.0019	0.1621	0.0025	0.0021	0.0579	0.0015	0.0977	0.145	0.0336	0.0031	0.1322	0.0217	0.0023	0.0025	0.0013	0.0021	0.0305	0.0215	0.0264	0.0708	0.0166	0.0865	8e-04
2	rs76554185	141128779	1.11	0.0245911388883176	0.98	0.0568119256469769	0.0866840835960791	0.387803021158424	0.0239	0.0312	0.0186	0.0019	0.1621	0.0025	0.0021	0.0579	0.0015	0.0977	0.145	0.0336	0.0031	0.1323	0.0216	0.0023	0.0025	0.0013	0.0021	0.0305	0.0215	0.0263	0.0707	0.0166	0.0865	8e-04
2	rs7586024	141132080	1.11	0.0245911388883176	0.98	0.0568119256469769	0.0868725123684755	0.38677881933423	0.0239	0.0312	0.0186	0.0019	0.1621	0.0025	0.0021	0.0579	0.0015	0.0977	0.145	0.0336	0.0031	0.1323	0.0216	0.0023	0.0025	0.0013	0.0021	0.0305	0.0215	0.0263	0.0707	0.0166	0.0864	8e-04
2	rs114993988	141138010	1.11	0.0245911388883176	0.98	0.0568119256469769	0.088079867942848	0.390751785231909	0.0239	0.0312	0.0187	0.0019	0.1621	0.0025	0.0021	0.0579	0.0015	0.0978	0.145	0.0336	0.0031	0.1323	0.0216	0.0024	0.0025	0.0013	0.0021	0.0304	0.0214	0.0263	0.0707	0.0166	0.0863	8e-04
2	rs115342755	141150397	1.11	0.0245911388883176	0.97	0.0677063307338505	0.0908655195338897	0.396410088724221	0.0239	0.0312	0.0188	0.0019	0.1621	0.0025	0.0021	0.058	0.0015	0.0979	0.145	0.0336	0.0031	0.1323	0.0216	0.0024	0.0025	0.0013	0.0021	0.0303	0.0214	0.0263	0.0708	0.0166	0.0861	8e-04
2	rs66502114	141168279	1.11	0.0245911388883176	0.97	0.0677063307338505	0.0951224123517938	0.404421060767495	0.024	0.0312	0.0189	0.0019	0.162	0.0025	0.0021	0.058	0.0015	0.0981	0.1451	0.0337	0.0031	0.1323	0.0215	0.0024	0.0025	0.0013	0.0021	0.0301	0.0214	0.0263	0.0709	0.0166	0.0857	8e-04
2	rs79862082	141169557	1.11	0.0245911388883176	0.97	0.0677063307338505	0.0982494381485611	0.40818317931713	0.024	0.0312	0.0189	0.0019	0.162	0.0025	0.0022	0.058	0.0015	0.0981	0.1451	0.0337	0.0031	0.1323	0.0215	0.0024	0.0025	0.0013	0.0021	0.0301	0.0214	0.0263	0.0709	0.0166	0.0857	8e-04
2	rs72898250	141173364	1.11	0.0245911388883176	0.97	0.0677063307338505	0.0986830981547931	0.407014605699748	0.024	0.0312	0.0189	0.0019	0.162	0.0025	0.0022	0.058	0.0015	0.0981	0.1451	0.0337	0.0031	0.1324	0.0215	0.0024	0.0026	0.0013	0.0021	0.0301	0.0214	0.0263	0.0708	0.0166	0.0857	8e-04
2	rs6709363	141192308	1.12	0.0201729039058691	0.97	0.0677063307338505	0.0977661749358789	0.392549713161475	0.0241	0.0311	0.0189	0.0021	0.161	0.0024	0.0024	0.0579	0.0015	0.0985	0.1464	0.0338	0.0033	0.1329	0.0209	0.0024	0.0027	0.0013	0.0022	0.0303	0.0215	0.0263	0.0699	0.0167	0.0849	8e-04
2	rs17387299	141194692	1.12	0.0201729039058691	0.96	0.0801626552665664	0.0995026470010771	0.387290826145174	0.0241	0.0311	0.0189	0.0021	0.1609	0.0024	0.0025	0.0579	0.0015	0.0986	0.1465	0.0338	0.0033	0.133	0.0208	0.0024	0.0027	0.0013	0.0022	0.0304	0.0215	0.0263	0.0698	0.0167	0.0848	8e-04
2	rs2380793	141202412	1.12	0.0201729039058691	0.96	0.0801626552665664	0.0987597506232139	0.383710741442212	0.0241	0.0311	0.0189	0.0021	0.1609	0.0024	0.0025	0.0579	0.0015	0.0986	0.1465	0.0338	0.0033	0.133	0.0208	0.0024	0.0027	0.0013	0.0022	0.0304	0.0214	0.0263	0.0698	0.0167	0.0848	8e-04
2	rs75583731	141219962	1.12	0.0201729039058691	0.96	0.0801626552665664	0.0985043873489168	0.385371772584028	0.0241	0.031	0.0189	0.002	0.1607	0.0024	0.0025	0.0578	0.0015	0.0987	0.1467	0.0337	0.0034	0.1332	0.0207	0.0024	0.0027	0.0013	0.0022	0.0304	0.0214	0.0263	0.0698	0.0167	0.0847	8e-04
2	rs16844072	141231988	1.12	0.0201729039058691	0.96	0.0801626552665664	0.101128545467108	0.392164250536285	0.0242	0.031	0.019	0.002	0.1605	0.0024	0.0025	0.0577	0.0015	0.0989	0.1469	0.0337	0.0034	0.1335	0.0206	0.0024	0.0027	0.0013	0.0022	0.0305	0.0214	0.0262	0.0696	0.0167	0.0846	8e-04
2	rs34488772	141242918	1.12	0.0201729039058691	0.96	0.0801626552665664	0.103901415251164	0.407404028475456	0.0243	0.0308	0.0192	0.0019	0.1601	0.0023	0.0025	0.0574	0.0015	0.0995	0.1475	0.0336	0.0035	0.1343	0.0203	0.0024	0.0026	0.0013	0.0022	0.0307	0.0214	0.0262	0.0692	0.0165	0.0842	8e-04
2	rs114231977	141249655	1.12	0.0201729039058691	0.96	0.0801626552665664	0.104482780888598	0.40649553380204	0.0243	0.0308	0.0192	0.0019	0.1601	0.0023	0.0025	0.0574	0.0015	0.0995	0.1475	0.0336	0.0035	0.1343	0.0203	0.0024	0.0026	0.0013	0.0022	0.0307	0.0214	0.0262	0.0692	0.0165	0.0842	8e-04
2	rs114290250	141258508	1.12	0.0201729039058691	0.96	0.0801626552665664	0.105678227782107	0.408442986638036	0.0243	0.0308	0.0192	0.0019	0.1601	0.0023	0.0025	0.0574	0.0015	0.0995	0.1475	0.0336	0.0035	0.1343	0.0203	0.0024	0.0026	0.0013	0.0022	0.0307	0.0215	0.0262	0.0692	0.0165	0.0842	8e-04
2	rs35296183	141259283	1.12	0.0201729039058691	0.96	0.0801626552665664	0.106051869193655	0.408962736705235	0.0243	0.0308	0.0192	0.0019	0.1601	0.0023	0.0025	0.0574	0.0015	0.0995	0.1475	0.0336	0.0035	0.1343	0.0203	0.0024	0.0026	0.0013	0.0022	0.0307	0.0214	0.0262	0.0692	0.0165	0.0842	8e-04
2	rs4444457	141260668	1.12	0.0201729039058691	0.96	0.0801626552665664	0.106212251935315	0.407404028475456	0.0243	0.0308	0.0192	0.0019	0.1601	0.0023	0.0025	0.0574	0.0015	0.0995	0.1476	0.0336	0.0035	0.1343	0.0203	0.0024	0.0026	0.0013	0.0022	0.0307	0.0215	0.0262	0.0692	0.0165	0.0842	8e-04
2	rs10192329	141265080	1.12	0.0201729039058691	0.96	0.0801626552665664	0.106935836634696	0.412866600623244	0.0243	0.0308	0.0193	0.0019	0.1599	0.0022	0.0024	0.0574	0.0015	0.0999	0.1477	0.0336	0.0036	0.1347	0.0201	0.0023	0.0026	0.0012	0.0022	0.0306	0.0216	0.0259	0.0691	0.0166	0.0839	9e-04
2	rs2171107	141270270	1.12	0.0201729039058691	0.94	0.110289943288055	0.145096649040723	0.440604161254861	0.0245	0.0309	0.0199	0.0018	0.1588	0.0021	0.0023	0.0577	0.0015	0.1011	0.1482	0.0334	0.0038	0.1365	0.0196	0.0023	0.0026	0.0011	0.0022	0.0305	0.0219	0.0247	0.0686	0.0166	0.0826	0.0011
2	rs4954672	141274576	1.12	0.0201729039058691	0.94	0.110289943288055	0.139441171072445	0.45645788601567	0.0245	0.0309	0.0199	0.0018	0.1587	0.0021	0.0023	0.0578	0.0015	0.101	0.1485	0.0333	0.0039	0.1366	0.0195	0.0022	0.0026	0.0011	0.0022	0.0305	0.0219	0.0246	0.0685	0.0165	0.0824	0.0012
2	rs1385776	141279190	1.12	0.0201729039058691	0.94	0.110289943288055	0.138999573364863	0.454852491477567	0.0245	0.0309	0.0199	0.0018	0.1587	0.0021	0.0023	0.0577	0.0015	0.101	0.1485	0.0333	0.0039	0.1367	0.0195	0.0023	0.0026	0.0011	0.0022	0.0305	0.0219	0.0246	0.0685	0.0165	0.0824	0.0012
2	rs62173048	141285635	1.12	0.0201729039058691	0.94	0.110289943288055	0.146751127936218	0.462088448934287	0.0246	0.0309	0.02	0.0018	0.1584	0.0021	0.0024	0.0576	0.0015	0.1009	0.1493	0.0331	0.004	0.1371	0.0194	0.0023	0.0026	0.0011	0.0022	0.0303	0.0219	0.0243	0.0683	0.0164	0.0822	0.0012
2	rs77405243	141286741	1.12	0.0201729039058691	0.94	0.110289943288055	0.152613123500091	0.468814998408806	0.0246	0.0309	0.02	0.0018	0.1583	0.0021	0.0024	0.0576	0.0016	0.1008	0.1498	0.0331	0.004	0.1374	0.0193	0.0023	0.0026	0.0011	0.0022	0.0302	0.0219	0.0241	0.0681	0.0164	0.0821	0.0012
2	rs17591034	141287734	1.12	0.0201729039058691	0.94	0.110289943288055	0.166038433187222	0.481121920740062	0.0247	0.0309	0.02	0.0018	0.158	0.0022	0.0025	0.0576	0.0016	0.1011	0.1501	0.0331	0.0041	0.1375	0.0192	0.0024	0.0026	0.0012	0.0022	0.0302	0.022	0.0239	0.0679	0.0163	0.082	0.0012
2	rs78948883	141288399	1.12	0.0201729039058691	0.94	0.110289943288055	0.168428934916733	0.483837775174614	0.0247	0.0309	0.0201	0.0018	0.158	0.0022	0.0025	0.0575	0.0016	0.1011	0.1502	0.0331	0.0041	0.1375	0.0192	0.0024	0.0026	0.0012	0.0022	0.0301	0.0219	0.0239	0.0678	0.0163	0.0819	0.0012
2	rs16844174	141289540	1.12	0.0201729039058691	0.94	0.110289943288055	0.164606737189811	0.481936262654494	0.0247	0.0309	0.0201	0.0018	0.158	0.0022	0.0025	0.0575	0.0016	0.1012	0.1502	0.033	0.0041	0.1376	0.0192	0.0024	0.0026	0.0012	0.0022	0.0301	0.0219	0.0238	0.0678	0.0163	0.0819	0.0012
2	rs12622792	141290822	1.12	0.0201729039058691	0.94	0.110289943288055	0.164363025630071	0.481664775832019	0.0247	0.0309	0.0201	0.0018	0.1579	0.0022	0.0025	0.0575	0.0016	0.1012	0.1502	0.033	0.0041	0.1376	0.0192	0.0024	0.0026	0.0012	0.0022	0.0301	0.0219	0.0238	0.0678	0.0163	0.0819	0.0012
2	rs17526381	141297154	1.12	0.0201729039058691	0.94	0.110289943288055	0.154586202502959	0.475837396802033	0.0247	0.0309	0.0201	0.0018	0.1578	0.0022	0.0025	0.0575	0.0016	0.1013	0.1503	0.033	0.0041	0.1376	0.019	0.0024	0.0026	0.0012	0.0022	0.0301	0.0219	0.0238	0.068	0.0163	0.0819	0.0012
2	rs7589896	141315487	1.12	0.0201729039058691	0.93	0.128223312274834	0.140961591984834	0.465448547939201	0.0247	0.0309	0.0201	0.0018	0.1576	0.0023	0.0025	0.0574	0.0015	0.1016	0.1505	0.033	0.0041	0.1375	0.0187	0.0024	0.0026	0.0013	0.0022	0.03	0.0218	0.0237	0.0683	0.0163	0.0819	0.0012
2	rs76473798	141324834	1.12	0.0201729039058691	0.93	0.128223312274834	0.132078554418934	0.459941336339199	0.0246	0.031	0.0201	0.0018	0.1576	0.0023	0.0025	0.0574	0.0015	0.1017	0.1506	0.0331	0.0041	0.1375	0.0186	0.0024	0.0026	0.0013	0.0022	0.0301	0.0218	0.0237	0.0684	0.0163	0.0819	0.0012
2	rs16844263	141331427	1.12	0.0201729039058691	0.93	0.128223312274834	0.130373896890481	0.46302863424001	0.0246	0.031	0.0201	0.0018	0.1576	0.0023	0.0026	0.0573	0.0014	0.1017	0.1506	0.033	0.0041	0.1375	0.0185	0.0024	0.0026	0.0013	0.0022	0.0301	0.0218	0.0236	0.0684	0.0163	0.082	0.0012
2	rs17806210	141332832	1.12	0.0201729039058691	0.93	0.128223312274834	0.131803689644875	0.460477868587336	0.0246	0.031	0.0202	0.0017	0.1577	0.0023	0.0026	0.0573	0.0014	0.1017	0.1507	0.033	0.0042	0.1376	0.0183	0.0024	0.0026	0.0013	0.0022	0.0301	0.0218	0.0236	0.0684	0.0163	0.082	0.0012
2	rs79568951	141333821	1.12	0.0201729039058691	0.93	0.128223312274834	0.130313263541238	0.460477868587336	0.0246	0.031	0.0202	0.0017	0.1576	0.0023	0.0026	0.0573	0.0014	0.1017	0.1507	0.033	0.0042	0.1376	0.0183	0.0024	0.0026	0.0013	0.0022	0.0301	0.0218	0.0236	0.0684	0.0163	0.082	0.0012
2	rs79807775	141336719	1.11	0.0245911388883176	0.93	0.128223312274834	0.097893204643587	0.552686300590407	0.0245	0.0319	0.0203	0.0017	0.1544	0.0028	0.0028	0.0563	0.001	0.1002	0.1522	0.033	0.0043	0.1429	0.0168	0.0027	0.0026	0.0025	0.0021	0.0299	0.021	0.0234	0.0688	0.0157	0.0807	0.0013
2	rs12478905	141336991	1.11	0.0245911388883176	0.93	0.128223312274834	0.0998882717738552	0.555217097975813	0.0245	0.0319	0.0204	0.0018	0.1543	0.0028	0.0028	0.0563	0.001	0.1003	0.1523	0.033	0.0043	0.1431	0.0168	0.0027	0.0026	0.0026	0.0021	0.0299	0.021	0.0234	0.0688	0.0156	0.0807	0.0013
2	rs6730269	141337820	1.11	0.0245911388883176	0.93	0.128223312274834	0.10340095048575	0.563108761045258	0.0245	0.032	0.0204	0.0018	0.154	0.0028	0.0028	0.0562	0.001	0.1003	0.1523	0.0331	0.0043	0.1435	0.0167	0.0027	0.0027	0.0026	0.0021	0.0298	0.0209	0.0234	0.0687	0.0156	0.0806	0.0013
2	rs78267273	141340564	1.11	0.0245911388883176	0.93	0.128223312274834	0.119590026332688	0.564662102914041	0.0245	0.0321	0.0205	0.0018	0.1539	0.0029	0.0028	0.0562	0.001	0.1005	0.1524	0.0332	0.0043	0.1437	0.0166	0.0027	0.0027	0.0026	0.002	0.0297	0.0208	0.0233	0.0689	0.0156	0.0803	0.0013
2	rs1564933	141340626	1.11	0.0245911388883176	0.93	0.128223312274834	0.120137432038465	0.565509819932947	0.0245	0.0321	0.0205	0.0018	0.1539	0.0029	0.0028	0.0562	0.001	0.1005	0.1524	0.0332	0.0043	0.1438	0.0166	0.0027	0.0027	0.0026	0.002	0.0298	0.0208	0.0233	0.0689	0.0156	0.0803	0.0013
2	rs10928758	141343336	1.11	0.0245911388883176	0.93	0.128223312274834	0.111534309197853	0.551702869343221	0.0244	0.0321	0.0205	0.0018	0.1541	0.0029	0.0028	0.0563	0.001	0.1005	0.1522	0.0333	0.0043	0.1434	0.0166	0.0027	0.0027	0.0026	0.002	0.0298	0.0208	0.0233	0.069	0.0156	0.0803	0.0013
2	rs62171945	141345946	1.11	0.0245911388883176	0.93	0.128223312274834	0.101466099665728	0.521572161333961	0.0242	0.032	0.0205	0.0018	0.1546	0.0029	0.0028	0.0564	0.001	0.1007	0.1521	0.0335	0.0043	0.1423	0.0166	0.0027	0.0027	0.0026	0.002	0.0301	0.0209	0.0232	0.0695	0.0156	0.0803	0.0012
2	rs1441469	141354420	1.1	0.0297783867163545	0.93	0.128223312274834	0.109016148950278	0.49747572597136	0.0243	0.032	0.0203	0.0018	0.1549	0.0029	0.0028	0.0563	0.001	0.101	0.1517	0.0339	0.0043	0.1417	0.0165	0.0027	0.0027	0.0026	0.002	0.0306	0.0211	0.0227	0.0703	0.0155	0.0798	0.0011
2	rs115237943	141355324	1.1	0.0297783867163545	0.93	0.128223312274834	0.109152092934403	0.497065177401891	0.0243	0.032	0.0203	0.0018	0.1548	0.0029	0.0028	0.0563	0.001	0.101	0.1516	0.0339	0.0043	0.1417	0.0165	0.0027	0.0027	0.0026	0.002	0.0306	0.0211	0.0227	0.0703	0.0155	0.0798	0.0011
2	rs62173479	141360623	1.1	0.0297783867163545	0.93	0.128223312274834	0.110051952607217	0.492691392231555	0.0243	0.032	0.0203	0.0018	0.1549	0.0029	0.0028	0.0562	0.001	0.1009	0.1515	0.034	0.0043	0.1417	0.0165	0.0027	0.0027	0.0026	0.0019	0.0305	0.0211	0.0227	0.0708	0.0155	0.0797	0.0011
2	rs16844322	141361994	1.1	0.0297783867163545	0.93	0.128223312274834	0.112890014686364	0.493510723174862	0.0243	0.032	0.0203	0.0018	0.1549	0.0029	0.0028	0.0562	0.001	0.1009	0.1515	0.034	0.0043	0.1417	0.0165	0.0027	0.0027	0.0026	0.0019	0.0305	0.0211	0.0227	0.0708	0.0155	0.0797	0.0011
2	rs491391	141362058	1.1	0.0297783867163545	0.93	0.128223312274834	0.113001130365796	0.494193765148481	0.0243	0.032	0.0203	0.0018	0.1549	0.0029	0.0028	0.0562	0.001	0.1009	0.1515	0.0339	0.0043	0.1417	0.0165	0.0027	0.0027	0.0026	0.0019	0.0305	0.0211	0.0227	0.0708	0.0155	0.0797	0.0011
2	rs111518453	141362189	1.1	0.0297783867163545	0.93	0.128223312274834	0.112612520011513	0.493647312221015	0.0243	0.032	0.0204	0.0018	0.1549	0.0029	0.0028	0.0562	0.001	0.1009	0.1514	0.0339	0.0043	0.1417	0.0165	0.0027	0.0027	0.0026	0.0019	0.0306	0.0211	0.0227	0.0708	0.0155	0.0797	0.0011
2	rs17807320	141365900	1.1	0.0297783867163545	0.93	0.128223312274834	0.0967536587388282	0.475837396802033	0.0242	0.032	0.0203	0.0019	0.1546	0.003	0.003	0.0563	0.0011	0.1011	0.1514	0.0339	0.0043	0.1421	0.0164	0.0027	0.0027	0.0026	0.0019	0.0304	0.021	0.0225	0.0707	0.0155	0.0795	0.0011
2	rs531021	141370160	1.1	0.0297783867163545	0.93	0.128223312274834	0.0956725751022821	0.474349628098756	0.0242	0.032	0.0203	0.002	0.1545	0.003	0.003	0.0563	0.0011	0.1013	0.1516	0.0338	0.0042	0.1422	0.0163	0.0027	0.0028	0.0026	0.0019	0.0304	0.021	0.0224	0.0706	0.0155	0.0794	0.0011
2	rs562421	141373244	1.1	0.0297783867163545	0.93	0.128223312274834	0.0980457768267441	0.47597270842021	0.0242	0.032	0.0203	0.002	0.1542	0.003	0.003	0.0563	0.0011	0.1012	0.1516	0.0338	0.0042	0.1425	0.0163	0.0027	0.0028	0.0026	0.0019	0.0304	0.021	0.0224	0.0707	0.0155	0.0794	0.0011
2	rs55921561	141376397	1.1	0.0297783867163545	0.93	0.128223312274834	0.100094319928571	0.476108030014485	0.0242	0.032	0.0203	0.002	0.1541	0.003	0.003	0.0563	0.0011	0.1013	0.1516	0.0338	0.0043	0.1427	0.0163	0.0027	0.0028	0.0026	0.0019	0.0304	0.021	0.0224	0.0707	0.0155	0.0794	0.0011
2	rs75012030	141379397	1.1	0.0297783867163545	0.93	0.128223312274834	0.098785309730122	0.473808921264791	0.0242	0.032	0.0203	0.002	0.1541	0.003	0.003	0.0563	0.0011	0.1013	0.1516	0.0339	0.0043	0.1427	0.0163	0.0027	0.0028	0.0026	0.0019	0.0304	0.0209	0.0224	0.0707	0.0155	0.0794	0.0011
2	rs547663	141382827	1.1	0.0297783867163545	0.93	0.128223312274834	0.0996053890386098	0.47597270842021	0.0242	0.032	0.0203	0.002	0.1541	0.003	0.003	0.0563	0.0011	0.1013	0.1516	0.0339	0.0043	0.1427	0.0163	0.0027	0.0028	0.0026	0.0019	0.0304	0.0209	0.0224	0.0707	0.0155	0.0794	0.0011
2	rs112606931	141387861	1.1	0.0297783867163545	0.93	0.128223312274834	0.0745619040139552	0.445118628872377	0.0242	0.0322	0.0201	0.0019	0.1536	0.0032	0.003	0.0559	9e-04	0.1033	0.1525	0.0342	0.0038	0.1421	0.0165	0.0025	0.0026	0.0026	0.0015	0.0299	0.0211	0.0218	0.071	0.0157	0.079	9e-04
2	rs16844366	141393845	1.1	0.0297783867163545	0.93	0.128223312274834	0.0736255060624767	0.432931419207759	0.0242	0.0322	0.0201	0.0019	0.1536	0.0032	0.003	0.0558	9e-04	0.1034	0.1525	0.0342	0.0038	0.1421	0.0165	0.0025	0.0026	0.0026	0.0015	0.0299	0.0211	0.0218	0.0711	0.0158	0.079	9e-04
2	rs76620979	141395895	1.1	0.0297783867163545	0.93	0.128223312274834	0.0736679034301015	0.43478016005149	0.0242	0.0322	0.0201	0.0019	0.1536	0.0033	0.003	0.0558	9e-04	0.1035	0.1525	0.0342	0.0037	0.1421	0.0165	0.0025	0.0026	0.0026	0.0015	0.0299	0.0211	0.0218	0.0711	0.0158	0.079	9e-04
2	rs1564934	141399837	1.1	0.0297783867163545	0.93	0.128223312274834	0.0772421753011689	0.438086714790949	0.0242	0.0322	0.0201	0.0019	0.1536	0.0033	0.003	0.0558	9e-04	0.1035	0.1527	0.0342	0.0037	0.142	0.0165	0.0025	0.0026	0.0025	0.0015	0.0299	0.0211	0.0218	0.0711	0.0158	0.0789	9e-04
2	rs13431077	141406093	1.1	0.0297783867163545	0.93	0.128223312274834	0.0799837641243017	0.442859865769629	0.0242	0.0322	0.0201	0.0019	0.1537	0.0032	0.003	0.0558	9e-04	0.1034	0.1529	0.0342	0.0038	0.142	0.0165	0.0025	0.0026	0.0025	0.0015	0.0298	0.0211	0.0217	0.0712	0.0157	0.0788	9e-04
2	rs10496850	141406157	1.1	0.0297783867163545	0.93	0.128223312274834	0.0801851473075134	0.446315678592616	0.0242	0.0322	0.0201	0.0019	0.1537	0.0032	0.003	0.0558	9e-04	0.1034	0.1528	0.0342	0.0038	0.142	0.0165	0.0025	0.0026	0.0025	0.0015	0.0298	0.0211	0.0217	0.0712	0.0157	0.0788	9e-04
2	rs115030306	141407271	1.1	0.0297783867163545	0.93	0.128223312274834	0.0798050296895221	0.441267285514066	0.0242	0.0322	0.0201	0.0019	0.1537	0.0032	0.003	0.0558	9e-04	0.1034	0.1528	0.0343	0.0038	0.142	0.0165	0.0025	0.0026	0.0025	0.0015	0.0298	0.0211	0.0217	0.0712	0.0157	0.0788	9e-04
2	rs73961449	141424522	1.1	0.0297783867163545	0.93	0.128223312274834	0.0803420034491454	0.454852491477567	0.0242	0.0324	0.0201	0.0019	0.1533	0.0033	0.003	0.0558	9e-04	0.1034	0.1528	0.0343	0.0038	0.1415	0.0168	0.0025	0.0026	0.0025	0.0015	0.0298	0.021	0.0217	0.0718	0.0157	0.079	9e-04
2	rs78018908	141424751	1.1	0.0297783867163545	0.93	0.128223312274834	0.0805215085350984	0.455253700473073	0.0242	0.0324	0.0201	0.0019	0.1533	0.0033	0.003	0.0558	9e-04	0.1034	0.1528	0.0343	0.0038	0.1415	0.0168	0.0025	0.0026	0.0025	0.0015	0.0298	0.021	0.0217	0.0718	0.0157	0.079	9e-04
2	rs77799768	141424878	1.1	0.0297783867163545	0.93	0.128223312274834	0.0805215085350984	0.454986217456668	0.0242	0.0324	0.0201	0.0019	0.1533	0.0033	0.003	0.0558	9e-04	0.1034	0.1528	0.0343	0.0038	0.1415	0.0168	0.0025	0.0026	0.0025	0.0015	0.0298	0.021	0.0217	0.0718	0.0157	0.079	9e-04
2	rs10460248	141437305	1.1	0.0297783867163545	0.93	0.128223312274834	0.0724238220316892	0.466390515467844	0.0243	0.0326	0.0201	0.0019	0.153	0.0035	0.003	0.0558	8e-04	0.1031	0.1528	0.0344	0.0038	0.1402	0.0172	0.0025	0.0026	0.0025	0.0015	0.0298	0.0208	0.0217	0.0726	0.0156	0.0795	0.001
2	rs79114530	141443804	1.09	0.0358267755764475	0.93	0.128223312274834	0.0695265819003536	0.417303152941702	0.0242	0.0327	0.0202	0.0019	0.1526	0.0036	0.003	0.0558	8e-04	0.1032	0.1526	0.0347	0.0037	0.1395	0.0175	0.0025	0.0026	0.0023	0.0014	0.0295	0.0206	0.0217	0.0733	0.0156	0.0798	9e-04
2	rs1372254	141456670	1.09	0.0358267755764475	0.93	0.128223312274834	0.0690376244228447	0.396538947424643	0.0242	0.0328	0.0202	0.0019	0.1524	0.0036	0.003	0.0558	7e-04	0.1033	0.1525	0.0348	0.0037	0.1392	0.0176	0.0024	0.0026	0.0023	0.0014	0.0294	0.0205	0.0217	0.0736	0.0156	0.0799	9e-04
2	rs34694228	141457962	1.09	0.0358267755764475	0.93	0.128223312274834	0.0693225760837818	0.394349922762874	0.0242	0.0328	0.0202	0.0019	0.1524	0.0036	0.003	0.0558	7e-04	0.1034	0.1525	0.0348	0.0036	0.1392	0.0176	0.0024	0.0026	0.0022	0.0014	0.0294	0.0205	0.0217	0.0736	0.0156	0.08	9e-04
2	rs16844555	141459964	1.09	0.0358267755764475	0.93	0.128223312274834	0.0700998791307152	0.394993406185549	0.0242	0.0329	0.0202	0.0019	0.1524	0.0036	0.003	0.0558	7e-04	0.1034	0.1525	0.0348	0.0036	0.1392	0.0176	0.0024	0.0026	0.0022	0.0014	0.0294	0.0205	0.0217	0.0737	0.0156	0.08	9e-04
2	rs77133629	141466022	1.09	0.0358267755764475	0.93	0.128223312274834	0.0705112567807765	0.394864686318367	0.0242	0.0329	0.0203	0.0019	0.1523	0.0036	0.003	0.0558	7e-04	0.1034	0.1524	0.0348	0.0036	0.1391	0.0177	0.0024	0.0026	0.0022	0.0014	0.0294	0.0205	0.0218	0.0737	0.0157	0.08	9e-04
2	rs114579880	141470152	1.09	0.0358267755764475	0.93	0.128223312274834	0.0702025766048991	0.39512213763821	0.0241	0.0329	0.0203	0.0019	0.1522	0.0037	0.003	0.0558	7e-04	0.1034	0.1524	0.0348	0.0036	0.1391	0.0177	0.0024	0.0026	0.0022	0.0014	0.0294	0.0205	0.0218	0.0738	0.0157	0.08	9e-04
2	rs114363025	141483789	1.09	0.0358267755764475	0.94	0.110289943288055	0.0710483927217864	0.393835344808944	0.0241	0.0329	0.0203	0.0019	0.1522	0.0037	0.003	0.0558	7e-04	0.1033	0.1525	0.0348	0.0036	0.139	0.0177	0.0024	0.0026	0.0022	0.0014	0.0294	0.0205	0.0218	0.0739	0.0157	0.08	9e-04
2	rs10197395	141487275	1.09	0.0358267755764475	0.95	0.0943132253134139	0.0716922936104765	0.395894769485772	0.0241	0.0329	0.0204	0.0019	0.152	0.0037	0.003	0.0556	7e-04	0.1032	0.1524	0.035	0.0036	0.139	0.0178	0.0024	0.0027	0.0022	0.0014	0.0294	0.0205	0.0219	0.0739	0.0158	0.08	9e-04
2	rs10183222	141490001	1.09	0.0358267755764475	0.94	0.110289943288055	0.0736043133087556	0.410783281547667	0.0241	0.0329	0.0204	0.002	0.1518	0.0036	0.003	0.0554	7e-04	0.103	0.1524	0.0351	0.0036	0.139	0.018	0.0024	0.0027	0.0023	0.0014	0.0293	0.0204	0.0221	0.0739	0.0159	0.0799	9e-04
2	rs116715362	141493133	1.09	0.0358267755764475	0.94	0.110289943288055	0.0723399746084038	0.404291502769895	0.0241	0.0329	0.0204	0.002	0.1518	0.0036	0.003	0.0554	7e-04	0.103	0.1524	0.0351	0.0036	0.139	0.018	0.0024	0.0027	0.0023	0.0014	0.0293	0.0204	0.0221	0.0739	0.0159	0.0799	9e-04
2	rs16844617	141500692	1.09	0.0358267755764475	0.94	0.110289943288055	0.0657367577576741	0.396152405986527	0.024	0.0328	0.0206	0.002	0.1519	0.0037	0.0031	0.0553	7e-04	0.1031	0.1522	0.0351	0.0036	0.1386	0.0181	0.0024	0.0028	0.0023	0.0013	0.0293	0.0204	0.0221	0.0738	0.0161	0.0799	9e-04
2	rs78094607	141504681	1.09	0.0358267755764475	0.95	0.0943132253134139	0.0655204542526524	0.39795715482343	0.024	0.0328	0.0207	0.002	0.1519	0.0037	0.0031	0.0553	7e-04	0.1031	0.1521	0.0351	0.0036	0.1386	0.0181	0.0024	0.0028	0.0023	0.0013	0.0293	0.0204	0.0221	0.0738	0.0161	0.0799	9e-04
2	rs80293235	141505318	1.09	0.0358267755764475	0.95	0.0943132253134139	0.0653830499956184	0.397312342086043	0.024	0.0328	0.0207	0.002	0.1519	0.0037	0.0031	0.0553	7e-04	0.1031	0.1521	0.0351	0.0036	0.1386	0.0181	0.0024	0.0028	0.0023	0.0013	0.0293	0.0204	0.0221	0.0738	0.0161	0.0799	9e-04
2	rs17514509	141517707	1.08	0.0428324673547855	0.94	0.110289943288055	0.0642906214346418	0.403384915526866	0.024	0.0329	0.0209	0.0019	0.1518	0.0037	0.0031	0.0552	7e-04	0.1031	0.152	0.0352	0.0036	0.1383	0.0182	0.0025	0.0028	0.0023	0.0013	0.0294	0.0204	0.0223	0.0736	0.0162	0.08	9e-04
2	rs208359	141518019	1.08	0.0428324673547855	0.94	0.110289943288055	0.0653242203907216	0.4080532925947	0.024	0.0329	0.0209	0.0019	0.1518	0.0037	0.0031	0.0551	7e-04	0.1031	0.152	0.0352	0.0036	0.1383	0.0182	0.0025	0.0029	0.0023	0.0013	0.0294	0.0204	0.0223	0.0736	0.0163	0.08	9e-04
2	rs115817494	141520969	1.08	0.0428324673547855	0.94	0.110289943288055	0.0705937204596448	0.415996947968664	0.0239	0.0328	0.0213	0.0019	0.1515	0.0037	0.0032	0.0552	7e-04	0.1034	0.1516	0.0354	0.0035	0.1381	0.0183	0.0025	0.0029	0.0024	0.0014	0.0294	0.0206	0.0224	0.0728	0.0167	0.0798	9e-04
2	rs79671283	141522408	1.08	0.0428324673547855	0.95	0.0943132253134139	0.0752262443760473	0.428055649671437	0.0239	0.0327	0.0217	0.0019	0.1513	0.0037	0.0033	0.0554	7e-04	0.1033	0.1512	0.0355	0.0036	0.1379	0.0185	0.0026	0.0029	0.0024	0.0015	0.0295	0.0207	0.0225	0.0718	0.0171	0.0796	0.001
2	rs113443790	141523403	1.08	0.0428324673547855	0.95	0.0943132253134139	0.0800732276302045	0.444719801924558	0.0239	0.0327	0.0219	0.0019	0.1513	0.0037	0.0033	0.0554	7e-04	0.1033	0.1511	0.0356	0.0036	0.1378	0.0186	0.0026	0.0029	0.0024	0.0015	0.0295	0.0206	0.0225	0.0715	0.0173	0.0795	0.001
2	rs6727622	141526325	1.08	0.0428324673547855	0.95	0.0943132253134139	0.087913525356915	0.458198741319616	0.024	0.0327	0.0221	0.0019	0.1511	0.0037	0.0033	0.0554	7e-04	0.1033	0.1509	0.0357	0.0036	0.1377	0.0186	0.0026	0.003	0.0024	0.0016	0.0295	0.0206	0.0227	0.0712	0.0175	0.0795	0.001
2	rs996361	141533662	1.08	0.0428324673547855	0.94	0.110289943288055	0.128562309761207	0.538399195328772	0.024	0.0327	0.0223	0.0019	0.1506	0.0037	0.0033	0.0554	7e-04	0.1034	0.1507	0.0358	0.0038	0.1373	0.0187	0.0026	0.003	0.0026	0.0018	0.0293	0.0204	0.0228	0.0709	0.0176	0.0795	0.0013
2	rs62173597	141544742	1.07	0.0508949488002241	0.95	0.0943132253134139	0.133827391321512	0.561133292492757	0.0241	0.0328	0.0225	0.0019	0.1504	0.0037	0.0034	0.0555	7e-04	0.1033	0.1505	0.0359	0.0038	0.1372	0.0188	0.0026	0.003	0.0027	0.0018	0.0294	0.0204	0.0228	0.0705	0.0178	0.0795	0.0013
2	rs6720709	141549690	1.07	0.0508949488002241	0.95	0.0943132253134139	0.139693889368837	0.584379691336892	0.0241	0.0328	0.0226	0.0019	0.1504	0.0037	0.0034	0.0556	7e-04	0.1033	0.1505	0.0359	0.0038	0.1371	0.0189	0.0026	0.003	0.0027	0.0018	0.0294	0.0204	0.0229	0.0703	0.0179	0.0794	0.0013
2	rs6429846	141558996	1.07	0.0508949488002241	0.95	0.0943132253134139	0.148416773665208	0.585234481591755	0.0241	0.0328	0.0226	0.0019	0.1504	0.0037	0.0034	0.0556	8e-04	0.1033	0.1505	0.0359	0.0038	0.137	0.0189	0.0026	0.003	0.0026	0.0019	0.0294	0.0204	0.0229	0.0702	0.018	0.0795	0.0013
2	rs16844785	141562876	1.07	0.0508949488002241	0.95	0.0943132253134139	0.153748323736583	0.613608826273351	0.0241	0.0328	0.0227	0.0019	0.1503	0.0037	0.0034	0.0557	8e-04	0.1032	0.1504	0.0359	0.0038	0.1368	0.0189	0.0027	0.003	0.0026	0.0019	0.0294	0.0205	0.023	0.0702	0.018	0.0795	0.0014
2	rs873727	141566421	1.07	0.0508949488002241	0.95	0.0943132253134139	0.153380508927007	0.617646977295888	0.0241	0.0328	0.0227	0.0019	0.1503	0.0037	0.0034	0.0556	8e-04	0.1032	0.1504	0.0359	0.0038	0.1367	0.0189	0.0026	0.003	0.0026	0.0019	0.0294	0.0205	0.023	0.0702	0.018	0.0795	0.0014
2	rs6708225	141576627	1.07	0.0508949488002241	0.95	0.0943132253134139	0.149073017622848	0.646961796231791	0.0241	0.0329	0.0227	0.0019	0.1505	0.0037	0.0034	0.0558	8e-04	0.1032	0.1499	0.0359	0.0037	0.1364	0.0189	0.0027	0.003	0.0027	0.0019	0.0292	0.0205	0.023	0.0701	0.0186	0.0794	0.0014
2	rs28578818	141582815	1.07	0.0508949488002241	0.95	0.0943132253134139	0.160458048846438	0.664084214370165	0.024	0.0328	0.0228	0.002	0.1504	0.0037	0.0034	0.0559	8e-04	0.1034	0.1492	0.036	0.0037	0.1362	0.0189	0.0027	0.003	0.0027	0.002	0.029	0.0206	0.0231	0.0701	0.0191	0.0793	0.0014
2	rs59101965	141583482	1.07	0.0508949488002241	0.95	0.0943132253134139	0.163737308756098	0.668344070436131	0.024	0.0328	0.0227	0.002	0.1504	0.0037	0.0034	0.0559	8e-04	0.1034	0.1492	0.036	0.0037	0.1362	0.019	0.0027	0.003	0.0027	0.002	0.029	0.0206	0.023	0.0701	0.0191	0.0793	0.0014
2	rs78049247	141588341	1.07	0.0508949488002241	0.95	0.0943132253134139	0.154217204548529	0.635314044445478	0.024	0.0328	0.0227	0.002	0.1503	0.0037	0.0034	0.056	8e-04	0.1034	0.1492	0.036	0.0037	0.1362	0.019	0.0027	0.003	0.0027	0.002	0.029	0.0206	0.023	0.07	0.0191	0.0793	0.0014
2	rs6709738	141592252	1.07	0.0508949488002241	0.95	0.0943132253134139	0.150621956339038	0.626465909119728	0.024	0.0328	0.0227	0.002	0.1503	0.0037	0.0034	0.056	8e-04	0.1034	0.1492	0.036	0.0037	0.1362	0.019	0.0027	0.003	0.0027	0.002	0.029	0.0206	0.023	0.07	0.0191	0.0793	0.0014
2	rs6718790	141594886	1.07	0.0508949488002241	0.95	0.0943132253134139	0.14851510071219	0.615915575721562	0.024	0.0328	0.0227	0.002	0.1503	0.0037	0.0034	0.056	8e-04	0.1034	0.1491	0.036	0.0037	0.1362	0.019	0.0027	0.003	0.0027	0.002	0.029	0.0206	0.023	0.07	0.0191	0.0793	0.0014
2	rs1429359	141605795	1.06	0.0601162778244188	0.95	0.0943132253134139	0.313533889396319	0.880912069847463	0.0235	0.0328	0.0232	0.002	0.1509	0.0037	0.0035	0.0578	0.0011	0.1015	0.1491	0.0356	0.004	0.1342	0.0193	0.0025	0.0032	0.0029	0.0026	0.0289	0.0204	0.0239	0.0671	0.0216	0.0791	0.0017
2	rs72924971	141613125	1.06	0.0601162778244188	0.95	0.0943132253134139	0.335662469341288	0.937129767314377	0.0234	0.0328	0.0232	0.002	0.1507	0.0038	0.0035	0.0579	0.0012	0.1012	0.1494	0.0355	0.0041	0.134	0.0194	0.0024	0.0032	0.0029	0.0027	0.0289	0.0202	0.024	0.067	0.0217	0.0791	0.0018
2	rs74413228	141614547	1.06	0.0601162778244188	0.95	0.0943132253134139	0.334681719711798	0.93191866293678	0.0234	0.0328	0.0232	0.002	0.1507	0.0038	0.0035	0.0579	0.0012	0.1012	0.1494	0.0355	0.0041	0.134	0.0194	0.0024	0.0032	0.0029	0.0027	0.0289	0.0202	0.0241	0.0669	0.0217	0.0792	0.0018
2	rs12466938	141621180	1.06	0.0601162778244188	0.95	0.0943132253134139	0.342726104233806	0.966131323430965	0.0233	0.0328	0.0231	0.002	0.1507	0.0038	0.0035	0.0579	0.0013	0.1012	0.1496	0.0354	0.0042	0.1337	0.0193	0.0025	0.0032	0.003	0.0027	0.0289	0.0201	0.0241	0.0669	0.0216	0.0795	0.0018
2	rs16844912	141641717	1.05	0.0706003084525404	0.95	0.0943132253134139	0.32974919464924	0.991309117361157	0.0232	0.0328	0.0232	0.002	0.1506	0.0038	0.0035	0.0578	0.0014	0.1009	0.1501	0.0354	0.0042	0.1332	0.0194	0.0028	0.0032	0.003	0.0028	0.0289	0.0198	0.0242	0.0668	0.0216	0.0798	0.0019
2	rs2380943	141641929	1.05	0.0706003084525404	0.95	0.0943132253134139	0.334166135316643	1.00170339038775	0.0232	0.0328	0.0232	0.002	0.1506	0.0038	0.0035	0.0578	0.0014	0.1009	0.1501	0.0354	0.0043	0.1331	0.0194	0.0028	0.0032	0.003	0.0028	0.0289	0.0198	0.0242	0.0668	0.0216	0.0798	0.0019
2	rs1978637	141644997	1.05	0.0706003084525404	0.95	0.0943132253134139	0.335300966875755	1.00634756807558	0.0231	0.0328	0.0232	0.002	0.1506	0.0038	0.0035	0.0578	0.0014	0.1009	0.1501	0.0354	0.0043	0.1331	0.0193	0.0028	0.0032	0.003	0.0028	0.0289	0.0198	0.0243	0.0668	0.0216	0.0798	0.0019
2	rs113564622	141648599	1.05	0.0706003084525404	0.95	0.0943132253134139	0.317936549967042	0.972970989012816	0.0231	0.0327	0.0232	0.002	0.1506	0.0038	0.0035	0.0578	0.0015	0.1009	0.1501	0.0354	0.0042	0.1331	0.0193	0.0028	0.0032	0.003	0.0028	0.029	0.0198	0.0243	0.0669	0.0216	0.0798	0.0019
2	rs12463802	141650242	1.05	0.0706003084525404	0.95	0.0943132253134139	0.312836443886955	0.962159122960256	0.0231	0.0326	0.0232	0.002	0.1507	0.0037	0.0035	0.0579	0.0015	0.1009	0.1501	0.0354	0.0042	0.1331	0.0193	0.0028	0.0032	0.003	0.0028	0.0289	0.0198	0.0243	0.067	0.0216	0.0799	0.0019
2	rs12989752	141650327	1.05	0.0706003084525404	0.95	0.0943132253134139	0.315331075526464	0.9523219700841	0.0231	0.0326	0.0232	0.002	0.1507	0.0037	0.0035	0.0579	0.0015	0.1009	0.1503	0.0354	0.0042	0.1331	0.0191	0.0028	0.0032	0.003	0.0028	0.0291	0.0198	0.0245	0.0669	0.0214	0.0798	0.0018
2	rs1366801	141660295	1.05	0.0706003084525404	0.95	0.0943132253134139	0.266426162820565	0.963271015595443	0.0229	0.0326	0.0232	0.002	0.1507	0.0037	0.0035	0.0577	0.0015	0.1008	0.1512	0.0354	0.0041	0.1325	0.0194	0.0028	0.0031	0.0032	0.0027	0.029	0.0197	0.0247	0.0668	0.0216	0.0801	0.0016
2	rs114270729	141664852	1.05	0.0706003084525404	0.95	0.0943132253134139	0.221170386546582	0.89811088433113	0.0229	0.0325	0.0232	0.002	0.1507	0.0037	0.0034	0.0577	0.0015	0.1008	0.1515	0.0353	0.004	0.1323	0.0193	0.0027	0.0031	0.0032	0.0027	0.029	0.0197	0.0247	0.0669	0.0216	0.0802	0.0016
2	rs6732847	141684270	1.05	0.0706003084525404	0.95	0.0943132253134139	0.13049521473454	0.730417402394329	0.0224	0.0321	0.0233	0.0018	0.1512	0.0035	0.0033	0.0577	0.0014	0.1013	0.1534	0.0349	0.0036	0.1313	0.0193	0.0027	0.0028	0.0032	0.0023	0.0291	0.0199	0.0245	0.0671	0.0221	0.0804	0.0014
2	rs12987310	141685272	1.05	0.0706003084525404	0.95	0.0943132253134139	0.122079957891776	0.724723804029967	0.0225	0.0321	0.0233	0.0018	0.1512	0.0035	0.0033	0.0577	0.0014	0.1012	0.1533	0.0349	0.0037	0.1313	0.0193	0.0026	0.0028	0.0032	0.0023	0.0291	0.0199	0.0245	0.0671	0.0221	0.0804	0.0015
2	rs77245864	141690177	1.05	0.0706003084525404	0.95	0.0943132253134139	0.106667486889427	0.689587807970537	0.0224	0.0322	0.0233	0.0018	0.1511	0.0035	0.0033	0.0577	0.0014	0.1013	0.1535	0.0348	0.0036	0.1313	0.0193	0.0026	0.0028	0.0031	0.0023	0.0291	0.0199	0.0246	0.0671	0.0222	0.0805	0.0014
2	rs10928080	141691006	1.05	0.0706003084525404	0.95	0.0943132253134139	0.10836507636134	0.703238388112736	0.0224	0.0322	0.0233	0.0018	0.1511	0.0035	0.0033	0.0578	0.0014	0.1013	0.1536	0.0348	0.0036	0.1313	0.0193	0.0026	0.0028	0.0031	0.0023	0.0291	0.0199	0.0246	0.0671	0.0222	0.0805	0.0014
2	rs79669781	141695635	1.05	0.0706003084525404	0.95	0.0943132253134139	0.105358615351132	0.66702137917035	0.0223	0.0322	0.0234	0.0018	0.1511	0.0035	0.0033	0.0578	0.0014	0.1012	0.1535	0.0348	0.0036	0.1312	0.0193	0.0027	0.0028	0.0029	0.0023	0.0291	0.0199	0.0246	0.0671	0.0222	0.0805	0.0014
2	rs78829995	141699291	1.05	0.0706003084525404	0.95	0.0943132253134139	0.105332008126147	0.675555864038388	0.0223	0.0322	0.0234	0.0018	0.1511	0.0035	0.0033	0.0578	0.0013	0.1012	0.1535	0.0348	0.0036	0.1312	0.0193	0.0027	0.0028	0.0029	0.0023	0.0291	0.0199	0.0246	0.0671	0.0223	0.0805	0.0014
2	rs72848564	141712922	1.05	0.0706003084525404	0.95	0.0943132253134139	0.099117955118701	0.658951340348905	0.0222	0.0321	0.0236	0.0017	0.1514	0.0035	0.0032	0.0579	0.0013	0.1009	0.1536	0.0347	0.0035	0.1309	0.0193	0.0027	0.0028	0.0027	0.0022	0.0291	0.0199	0.0247	0.0674	0.0225	0.0808	0.0014
2	rs16845015	141713836	1.05	0.0706003084525404	0.95	0.0943132253134139	0.0907443139365336	0.572869634403749	0.0221	0.032	0.0239	0.0016	0.1518	0.0036	0.0032	0.0578	0.0012	0.1007	0.1537	0.0345	0.0035	0.1304	0.0195	0.0027	0.0027	0.0024	0.0022	0.0289	0.0198	0.0248	0.0677	0.0228	0.0812	0.0013
2	rs12474609	141721142	1.05	0.0706003084525404	0.95	0.0943132253134139	0.0980457768267441	0.571735851294879	0.0221	0.032	0.024	0.0015	0.152	0.0036	0.0031	0.0577	0.0012	0.1004	0.1538	0.0344	0.0034	0.1303	0.0195	0.0027	0.0027	0.0023	0.0022	0.0289	0.0197	0.025	0.0679	0.0229	0.0813	0.0013
2	rs80092872	141722881	1.05	0.0706003084525404	0.95	0.0943132253134139	0.100145873457955	0.595515291962389	0.0221	0.032	0.0241	0.0015	0.1521	0.0036	0.0031	0.0576	0.0012	0.1004	0.1538	0.0343	0.0034	0.1303	0.0196	0.0027	0.0027	0.0023	0.0022	0.0289	0.0197	0.0251	0.068	0.0229	0.0814	0.0013
2	rs12998565	141732765	1.05	0.0706003084525404	0.95	0.0943132253134139	0.0994513008599481	0.58139029756892	0.022	0.032	0.024	0.0015	0.1522	0.0035	0.0031	0.0575	0.0011	0.1006	0.1538	0.0343	0.0034	0.1303	0.0196	0.0026	0.0027	0.0021	0.0022	0.0288	0.0196	0.0251	0.068	0.023	0.0814	0.0012
2	rs111647191	141737084	1.05	0.0706003084525404	0.96	0.0801626552665664	0.0949976536083218	0.579541575033783	0.022	0.032	0.024	0.0015	0.1523	0.0035	0.0031	0.0575	0.0011	0.1007	0.1537	0.0343	0.0034	0.1304	0.0196	0.0026	0.0027	0.0021	0.0022	0.0288	0.0195	0.0252	0.0679	0.0231	0.0813	0.0012
2	rs13032395	141737303	1.05	0.0706003084525404	0.96	0.0801626552665664	0.0947982538801437	0.575564549749193	0.022	0.032	0.024	0.0015	0.1523	0.0036	0.0031	0.0575	0.0011	0.1007	0.1536	0.0342	0.0034	0.1305	0.0196	0.0026	0.0027	0.0022	0.0022	0.0288	0.0195	0.0252	0.068	0.0231	0.0813	0.0012
2	rs12478629	141742579	1.05	0.0706003084525404	0.97	0.0677063307338505	0.0871792642778939	0.591226405459382	0.0221	0.0321	0.0241	0.0015	0.153	0.0036	0.0031	0.0572	0.0011	0.1005	0.1535	0.0343	0.0033	0.1303	0.0196	0.0026	0.0027	0.0022	0.0021	0.0288	0.0193	0.0253	0.068	0.0232	0.0813	0.0012
2	rs11683012	141754461	1.04	0.0824519171540817	0.97	0.0677063307338505	0.0828556330203888	0.578973023438057	0.0221	0.0321	0.0241	0.0015	0.1534	0.0036	0.0031	0.057	0.0011	0.1003	0.1534	0.0343	0.0033	0.1302	0.0197	0.0026	0.0027	0.0022	0.0021	0.0289	0.0192	0.0254	0.0679	0.0233	0.0812	0.0012
2	rs72849528	141764012	1.04	0.0824519171540817	0.97	0.0677063307338505	0.0781638918270453	0.597805725299287	0.0221	0.0323	0.0241	0.0015	0.1537	0.0036	0.0031	0.0569	0.001	0.0998	0.1533	0.0343	0.0032	0.1302	0.0197	0.0026	0.0027	0.0024	0.002	0.0291	0.0191	0.0256	0.0678	0.0235	0.081	0.0012
2	rs36111569	141764700	1.04	0.0824519171540817	0.97	0.0677063307338505	0.0780758058117323	0.599095015823208	0.0221	0.0323	0.0241	0.0015	0.1537	0.0036	0.0031	0.0569	0.001	0.0998	0.1533	0.0343	0.0032	0.1302	0.0197	0.0026	0.0027	0.0024	0.002	0.0291	0.0191	0.0256	0.0678	0.0235	0.081	0.0012
2	rs7607347	141766952	1.04	0.0824519171540817	0.97	0.0677063307338505	0.0778998255536584	0.596087703354331	0.0221	0.0323	0.0241	0.0015	0.1538	0.0036	0.0031	0.0569	0.001	0.0998	0.1533	0.0343	0.0032	0.1302	0.0197	0.0026	0.0027	0.0024	0.002	0.0291	0.0191	0.0256	0.0678	0.0235	0.081	0.0012
2	rs75995642	141773450	1.04	0.0824519171540817	0.97	0.0677063307338505	0.0778558704325153	0.604976809046105	0.0221	0.0324	0.0241	0.0015	0.1538	0.0036	0.0031	0.0568	0.001	0.0997	0.1533	0.0343	0.0032	0.1301	0.0198	0.0026	0.0027	0.0025	0.002	0.0292	0.0191	0.0256	0.0677	0.0235	0.081	0.0012
2	rs79386904	141773523	1.04	0.0824519171540817	0.97	0.0677063307338505	0.0781638918270453	0.604976809046105	0.0221	0.0324	0.0241	0.0015	0.1538	0.0036	0.0031	0.0568	0.001	0.0997	0.1532	0.0343	0.0032	0.1301	0.0198	0.0026	0.0027	0.0025	0.002	0.0292	0.0191	0.0256	0.0677	0.0235	0.081	0.0012
2	rs79030974	141777030	1.04	0.0824519171540817	0.97	0.0677063307338505	0.0773953057974636	0.607707143348125	0.0221	0.0324	0.0241	0.0015	0.1538	0.0036	0.0031	0.0568	0.001	0.0997	0.1531	0.0343	0.0032	0.1301	0.0198	0.0026	0.0027	0.0025	0.002	0.0293	0.0191	0.0257	0.0677	0.0236	0.081	0.0012
2	rs1525598	141779064	1.04	0.0824519171540817	0.97	0.0677063307338505	0.075851177000182	0.604402374100323	0.0221	0.0324	0.0242	0.0015	0.1539	0.0036	0.0031	0.0567	0.001	0.0997	0.1531	0.0343	0.0031	0.1301	0.0198	0.0026	0.0027	0.0025	0.002	0.0293	0.0191	0.0257	0.0676	0.0236	0.081	0.0012
2	rs1880620	141782073	1.04	0.0824519171540817	0.97	0.0677063307338505	0.0745405371143949	0.60253635710677	0.0221	0.0324	0.0242	0.0015	0.154	0.0036	0.0031	0.0567	0.001	0.0997	0.1532	0.0343	0.0031	0.1299	0.0198	0.0026	0.0027	0.0025	0.002	0.0293	0.0191	0.0258	0.0676	0.0235	0.0809	0.0012
2	rs77771506	141784568	1.04	0.0824519171540817	0.97	0.0677063307338505	0.073413756389803	0.598665178690233	0.0221	0.0324	0.0242	0.0015	0.154	0.0036	0.0031	0.0567	0.001	0.0997	0.1532	0.0343	0.0031	0.1299	0.0199	0.0026	0.0027	0.0025	0.002	0.0293	0.0191	0.0258	0.0676	0.0236	0.0809	0.0012
2	rs62173683	141788760	1.04	0.0824519171540817	0.97	0.0677063307338505	0.0723190226037733	0.611160148626596	0.0221	0.0324	0.0242	0.0015	0.1539	0.0036	0.0031	0.0567	0.001	0.0997	0.1532	0.0343	0.0031	0.1298	0.0199	0.0026	0.0027	0.0025	0.002	0.0293	0.0191	0.0258	0.0676	0.0236	0.0809	0.0012
2	rs114454601	141789516	1.04	0.0824519171540817	0.97	0.0677063307338505	0.0721724688804717	0.61029646290484	0.0221	0.0324	0.0242	0.0015	0.1539	0.0036	0.0031	0.0567	0.001	0.0997	0.1531	0.0343	0.0031	0.1298	0.0199	0.0026	0.0027	0.0025	0.002	0.0293	0.0191	0.0258	0.0676	0.0236	0.0809	0.0012
2	rs77703682	141790926	1.04	0.0824519171540817	0.97	0.0677063307338505	0.0716089973526232	0.610728269619797	0.0221	0.0324	0.0242	0.0015	0.1539	0.0036	0.0031	0.0567	0.001	0.0997	0.1531	0.0343	0.0031	0.1297	0.0199	0.0026	0.0027	0.0025	0.002	0.0293	0.0191	0.0259	0.0676	0.0236	0.0809	0.0012
2	rs73962112	141795194	1.04	0.0824519171540817	0.97	0.0677063307338505	0.0728229586636821	0.678062028939665	0.022	0.0323	0.0245	0.0018	0.153	0.0037	0.0032	0.0562	0.0011	0.1008	0.1524	0.0346	0.0032	0.1271	0.0206	0.0029	0.0029	0.0029	0.0021	0.0293	0.0189	0.0263	0.0675	0.024	0.0808	0.0014
2	rs10186572	141795269	1.04	0.0824519171540817	0.97	0.0677063307338505	0.0723609305532941	0.677324702529313	0.022	0.0323	0.0246	0.0018	0.153	0.0038	0.0032	0.0562	0.0011	0.1007	0.1524	0.0345	0.0032	0.1269	0.0205	0.003	0.003	0.0029	0.0021	0.0294	0.0189	0.0264	0.0675	0.024	0.0809	0.0015
2	rs13033037	141795421	1.04	0.0824519171540817	0.97	0.0677063307338505	0.0686116317338009	0.6702556811725	0.0219	0.0323	0.0246	0.0018	0.1528	0.0038	0.0033	0.0562	0.0011	0.1005	0.1528	0.0346	0.0032	0.1267	0.0204	0.003	0.003	0.003	0.0021	0.0295	0.0187	0.0265	0.0675	0.0242	0.0808	0.0015
2	rs10210358	141795620	1.04	0.0824519171540817	0.97	0.0677063307338505	0.0601153610776074	0.669079157688549	0.0219	0.0322	0.0246	0.0018	0.1525	0.0038	0.0033	0.0563	0.0011	0.1004	0.1526	0.0345	0.0031	0.1265	0.0206	0.0031	0.0031	0.0031	0.0021	0.0295	0.0187	0.0266	0.0674	0.0243	0.0809	0.0015
2	rs17588066	141796109	1.04	0.0824519171540817	0.97	0.0677063307338505	0.0760890946374921	0.751779704229855	0.0219	0.0336	0.0245	0.0019	0.1525	0.0038	0.0033	0.0565	0.0011	0.1005	0.1525	0.0343	0.003	0.1254	0.021	0.0032	0.0031	0.0031	0.002	0.0294	0.0186	0.0265	0.0671	0.0243	0.0808	0.0015
2	rs72981070	141798089	1.04	0.0824519171540817	0.97	0.0677063307338505	0.073434913573165	0.74409180473269	0.0219	0.0335	0.0245	0.0019	0.1524	0.0038	0.0033	0.0565	0.0011	0.1006	0.1527	0.0344	0.003	0.1253	0.0212	0.0033	0.0032	0.0031	0.002	0.0294	0.0185	0.0266	0.0669	0.0242	0.0809	0.0015
2	rs75082416	141798164	1.04	0.0824519171540817	0.97	0.0677063307338505	0.073583124508146	0.746803208346867	0.0219	0.0334	0.0245	0.0019	0.1524	0.0038	0.0033	0.0565	0.0011	0.1006	0.1527	0.0344	0.003	0.1253	0.0212	0.0033	0.0032	0.0031	0.002	0.0294	0.0185	0.0266	0.0669	0.0243	0.0809	0.0015
2	rs17588199	141798761	1.04	0.0824519171540817	0.97	0.0677063307338505	0.0727808772382761	0.743339020378402	0.0218	0.0334	0.0245	0.0019	0.1524	0.0038	0.0033	0.0565	0.0011	0.1006	0.1526	0.0344	0.003	0.1252	0.0212	0.0033	0.0032	0.0031	0.002	0.0294	0.0185	0.0266	0.0669	0.0243	0.0809	0.0015
2	rs78792458	141799636	1.04	0.0824519171540817	0.97	0.0677063307338505	0.0715049655132359	0.745597873680777	0.0218	0.0334	0.0245	0.002	0.1523	0.0038	0.0033	0.0565	0.0011	0.1006	0.1525	0.0343	0.003	0.1252	0.0212	0.0033	0.0032	0.0031	0.002	0.0294	0.0185	0.0267	0.0668	0.0244	0.0809	0.0015
2	rs2091302	141799879	1.04	0.0824519171540817	0.98	0.0568119256469769	0.0714633802998848	0.745597873680777	0.0218	0.0334	0.0245	0.002	0.1523	0.0038	0.0033	0.0565	0.0011	0.1006	0.1525	0.0343	0.003	0.1252	0.0212	0.0033	0.0032	0.0031	0.002	0.0294	0.0185	0.0267	0.0668	0.0244	0.0809	0.0015
2	rs1474406	141800073	1.04	0.0824519171540817	0.98	0.0568119256469769	0.0712764414046486	0.752383405598865	0.0218	0.0334	0.0245	0.002	0.1522	0.0038	0.0033	0.0565	0.0011	0.1006	0.1525	0.0343	0.003	0.1252	0.0212	0.0033	0.0032	0.0032	0.002	0.0294	0.0185	0.0267	0.0669	0.0245	0.0809	0.0015
2	rs80101136	141803565	1.04	0.0824519171540817	0.99	0.0473477484867341	0.0906474231463165	0.777225153639779	0.0217	0.0333	0.0244	0.0019	0.1523	0.0038	0.0032	0.0564	0.0011	0.1007	0.1524	0.0342	0.003	0.1252	0.0212	0.0033	0.0032	0.0032	0.002	0.0293	0.0185	0.0268	0.0669	0.0245	0.0809	0.0015
2	rs115359758	141804323	1.05	0.0706003084525404	0.99	0.0473477484867341	0.0810615666565446	0.713067990685926	0.0214	0.0328	0.0245	0.002	0.1529	0.0039	0.0032	0.0556	0.0011	0.1011	0.1516	0.0337	0.0028	0.1255	0.0212	0.0035	0.0033	0.0036	0.0021	0.0292	0.0185	0.0268	0.0674	0.0248	0.0815	0.0014
2	rs12622517	141811867	1.06	0.0601162778244188	0.99	0.0473477484867341	0.55646616268551	0.522264840801192	0.0188	0.0305	0.0237	0.0021	0.158	0.0042	0.0032	0.0517	0.0014	0.1042	0.149	0.0308	0.0018	0.1244	0.0209	0.0049	0.0038	0.0054	0.0026	0.0285	0.0196	0.027	0.0676	0.0251	0.0847	0.0011
2	rs16845255	141818657	1.06	0.0601162778244188	0.99	0.0473477484867341	0.555603974568383	0.480986231679166	0.0188	0.0304	0.0237	0.0021	0.158	0.0042	0.0032	0.0517	0.0014	0.1042	0.1491	0.0308	0.0018	0.1243	0.0209	0.0049	0.0038	0.0055	0.0026	0.0285	0.0196	0.027	0.0677	0.0251	0.0847	0.0011
2	rs7559327	141822622	1.06	0.0601162778244188	0.99	0.0473477484867341	0.55282273776549	0.429240282386569	0.0188	0.0304	0.0237	0.0021	0.1581	0.0042	0.0032	0.0516	0.0014	0.1042	0.1491	0.0308	0.0018	0.1243	0.0208	0.0049	0.0038	0.0055	0.0026	0.0285	0.0196	0.027	0.0677	0.0251	0.0847	0.0011
