## Supplementary Tab. 3 for "Sparse haplotype-based fine-scale local ancestry inference at scale reveals recent selection on immune responses": 304206_file04 (part 21 of 161)

Chromosome	rs_number	hg19_GRCh37_Position	LDAS_26pop	-log10(p_LDAS_26pop)	LDAS_5continent	-log10(p_LDAS_5continent)	-log10(p_AAS_26pop)	-log10(p_AAS_5continent)	prob_ACB	prob_ASW	prob_BEB	prob_CDX	prob_CEU	prob_CHB	prob_CHS	prob_CLM	prob_ESN	prob_FIN	prob_GBR	prob_GIH	prob_GWD	prob_IBS	prob_ITU	prob_JPT	prob_KHV	prob_LWK	prob_MSL	prob_MXL	prob_PEL	prob_PJL	prob_PUR	prob_STU	prob_TSI	prob_YRI
2	rs34992589	141829763	1.06	0.0601162778244188	0.99	0.0473477484867341	0.566459833864149	0.424244502495123	0.0188	0.0304	0.0237	0.0021	0.1584	0.0042	0.0032	0.0516	0.0014	0.1043	0.1489	0.0308	0.0017	0.1243	0.0208	0.0049	0.0038	0.0055	0.0026	0.0285	0.0196	0.027	0.0677	0.0251	0.0848	0.0011
2	rs7602546	141839252	1.06	0.0601162778244188	0.99	0.0473477484867341	0.583504052034162	0.419002878192097	0.0188	0.0304	0.0237	0.0021	0.1586	0.0042	0.0032	0.0516	0.0014	0.1044	0.1488	0.0308	0.0017	0.1244	0.0208	0.0049	0.0038	0.0055	0.0026	0.0285	0.0196	0.027	0.0676	0.0251	0.0849	0.0011
2	rs75639444	141844528	1.06	0.0601162778244188	0.99	0.0473477484867341	0.624929343903939	0.410262900805693	0.0187	0.0302	0.0236	0.002	0.1592	0.0042	0.0031	0.0515	0.0015	0.1045	0.1489	0.0307	0.0016	0.1245	0.0207	0.0048	0.0037	0.0056	0.0026	0.0285	0.0196	0.0269	0.0674	0.0251	0.085	0.001
2	rs78855870	141845357	1.06	0.0601162778244188	0.99	0.0473477484867341	0.63836729136889	0.371633636829433	0.0187	0.03	0.0236	0.002	0.1596	0.0042	0.003	0.0515	0.0015	0.1043	0.149	0.0304	0.0016	0.1247	0.0207	0.0048	0.0037	0.0056	0.0026	0.0285	0.0198	0.0268	0.0674	0.025	0.0852	0.001
2	rs78728929	141850541	1.06	0.0601162778244188	0.99	0.0473477484867341	0.646449903216146	0.362930373415725	0.0187	0.0299	0.0235	0.002	0.1599	0.0042	0.003	0.0515	0.0015	0.1043	0.1489	0.0303	0.0016	0.1249	0.0207	0.0048	0.0037	0.0057	0.0026	0.0286	0.0199	0.0268	0.0674	0.025	0.0853	0.001
2	rs72851295	141857815	1.06	0.0601162778244188	0.99	0.0473477484867341	0.650722463233042	0.350919581074007	0.0187	0.0298	0.0235	0.002	0.1601	0.0042	0.003	0.0515	0.0015	0.1042	0.1488	0.0302	0.0015	0.125	0.0206	0.0048	0.0037	0.0057	0.0026	0.0286	0.0199	0.0268	0.0674	0.0249	0.0855	0.001
2	rs10048631	141859861	1.06	0.0601162778244188	0.99	0.0473477484867341	0.650009483012963	0.35154228611399	0.0188	0.0298	0.0234	0.002	0.1602	0.0042	0.003	0.0514	0.0015	0.1042	0.1488	0.0302	0.0015	0.125	0.0206	0.0048	0.0037	0.0057	0.0026	0.0286	0.0199	0.0268	0.0674	0.0249	0.0855	0.001
2	rs79929612	141863425	1.06	0.0601162778244188	0.99	0.0473477484867341	0.646449903216146	0.346941786734626	0.0188	0.0298	0.0234	0.002	0.1603	0.0042	0.003	0.0514	0.0015	0.1042	0.1487	0.0302	0.0015	0.125	0.0206	0.0048	0.0037	0.0057	0.0026	0.0286	0.0199	0.0268	0.0674	0.0249	0.0855	0.001
2	rs112043850	141870078	1.06	0.0601162778244188	0.99	0.0473477484867341	0.630541913136394	0.334841650569436	0.0188	0.0297	0.0233	0.0019	0.1606	0.0041	0.003	0.0514	0.0015	0.1043	0.1486	0.0302	0.0015	0.125	0.0204	0.0048	0.0037	0.0057	0.0026	0.0286	0.02	0.0268	0.0674	0.0249	0.0857	0.001
2	rs116792882	141878395	1.06	0.0601162778244188	0.99	0.0473477484867341	0.613148409049079	0.320682052288788	0.0189	0.0294	0.0229	0.0019	0.1614	0.0042	0.0031	0.0511	0.0015	0.1044	0.1486	0.0303	0.0014	0.1249	0.0202	0.0048	0.0038	0.0057	0.0025	0.0285	0.0199	0.0267	0.0675	0.0248	0.0861	0.001
2	rs12691592	141878501	1.06	0.0601162778244188	0.99	0.0473477484867341	0.61266266174143	0.319469837439548	0.0189	0.0294	0.0229	0.0019	0.1614	0.0042	0.0031	0.0511	0.0015	0.1044	0.1486	0.0303	0.0014	0.1249	0.0202	0.0048	0.0038	0.0057	0.0025	0.0285	0.0199	0.0267	0.0675	0.0248	0.0861	0.001
2	rs16845479	141881224	1.06	0.0601162778244188	0.99	0.0473477484867341	0.60339824445182	0.317895986017691	0.0189	0.0293	0.0228	0.0019	0.1615	0.0041	0.0031	0.051	0.0015	0.1045	0.1486	0.0302	0.0014	0.1249	0.0201	0.0048	0.0038	0.0057	0.0025	0.0285	0.0199	0.0267	0.0675	0.0247	0.0863	0.001
2	rs10186101	141881959	1.06	0.0601162778244188	0.99	0.0473477484867341	0.575255689377137	0.311623659583544	0.0189	0.0292	0.0227	0.0019	0.1618	0.0041	0.0031	0.0508	0.0015	0.1048	0.1489	0.0302	0.0013	0.1247	0.0199	0.0047	0.0038	0.0057	0.0025	0.0284	0.0197	0.0267	0.0676	0.0247	0.0866	0.001
2	rs75661778	141888789	1.06	0.0601162778244188	0.99	0.0473477484867341	0.402808488833789	0.256238307610943	0.0188	0.0287	0.0224	0.0019	0.163	0.0041	0.0032	0.0503	0.0013	0.1061	0.1502	0.0302	9e-04	0.1238	0.0194	0.0045	0.0039	0.0053	0.0023	0.0281	0.0191	0.0268	0.0683	0.0246	0.0875	9e-04
2	rs79040973	141893542	1.06	0.0601162778244188	0.99	0.0473477484867341	0.361737554822538	0.243094134555657	0.0187	0.0286	0.0223	0.0019	0.1633	0.0041	0.0032	0.0502	0.0013	0.1063	0.1504	0.0303	8e-04	0.1238	0.0192	0.0045	0.0039	0.0052	0.0022	0.0281	0.0191	0.0268	0.0682	0.0246	0.0877	9e-04
2	rs72853319	141904724	1.06	0.0601162778244188	0.99	0.0473477484867341	0.340588589427075	0.232804915938675	0.0187	0.0285	0.0222	0.0019	0.1635	0.0041	0.0032	0.0502	0.0013	0.1064	0.1505	0.0303	8e-04	0.1238	0.0192	0.0045	0.0039	0.0051	0.0022	0.028	0.019	0.0268	0.0683	0.0246	0.0878	8e-04
2	rs10204206	141911930	1.06	0.0601162778244188	0.99	0.0473477484867341	0.330671136175084	0.229188496529739	0.0186	0.0285	0.0222	0.0019	0.1636	0.0041	0.0032	0.0502	0.0013	0.1065	0.1506	0.0303	7e-04	0.1239	0.0192	0.0044	0.0039	0.0051	0.0022	0.028	0.019	0.0268	0.0683	0.0246	0.0878	8e-04
2	rs62172451	141914514	1.06	0.0601162778244188	0.99	0.0473477484867341	0.328266669035967	0.22591680768876	0.0186	0.0285	0.0222	0.0019	0.1636	0.0041	0.0032	0.0502	0.0013	0.1065	0.1506	0.0303	7e-04	0.1239	0.0192	0.0044	0.0039	0.005	0.0021	0.028	0.019	0.0268	0.0683	0.0246	0.0878	8e-04
2	rs6760324	141916380	1.06	0.0601162778244188	0.98	0.0568119256469769	0.326431144657341	0.225155616494644	0.0186	0.0284	0.0222	0.002	0.1637	0.0042	0.0032	0.0502	0.0013	0.1066	0.1506	0.0303	7e-04	0.1239	0.0191	0.0044	0.004	0.005	0.0021	0.028	0.019	0.0268	0.0683	0.0246	0.0879	8e-04
2	rs12151516	141918457	1.06	0.0601162778244188	0.98	0.0568119256469769	0.328011413605831	0.225699239170223	0.0186	0.0284	0.0222	0.002	0.1637	0.0042	0.0032	0.0501	0.0013	0.1066	0.1506	0.0303	7e-04	0.124	0.0191	0.0044	0.004	0.005	0.0021	0.028	0.019	0.0268	0.0683	0.0246	0.0879	8e-04
2	rs75985359	141918805	1.06	0.0601162778244188	0.98	0.0568119256469769	0.328726390064156	0.224178172405594	0.0186	0.0284	0.0222	0.002	0.1637	0.0042	0.0032	0.0502	0.0013	0.1066	0.1506	0.0303	7e-04	0.124	0.0191	0.0044	0.004	0.005	0.0021	0.028	0.019	0.0268	0.0683	0.0246	0.0879	8e-04
2	rs34332358	141919819	1.06	0.0601162778244188	0.98	0.0568119256469769	0.331081318841397	0.224612420923596	0.0186	0.0284	0.0222	0.002	0.1636	0.0042	0.0032	0.0502	0.0013	0.1065	0.1506	0.0303	7e-04	0.1241	0.0191	0.0044	0.004	0.005	0.0021	0.028	0.019	0.0268	0.0683	0.0246	0.0879	8e-04
2	rs1033283	141921632	1.06	0.0601162778244188	0.98	0.0568119256469769	0.322978721700843	0.219311838498192	0.0186	0.0284	0.0222	0.002	0.1637	0.0042	0.0033	0.0502	0.0013	0.1066	0.1505	0.0303	6e-04	0.1241	0.0191	0.0044	0.004	0.005	0.0021	0.0279	0.019	0.0268	0.0683	0.0246	0.0879	8e-04
2	rs112642132	141930393	1.06	0.0601162778244188	0.98	0.0568119256469769	0.321815338590286	0.217160279196102	0.0186	0.0283	0.0222	0.002	0.1637	0.0042	0.0033	0.0502	0.0012	0.1066	0.1505	0.0303	6e-04	0.1241	0.019	0.0044	0.004	0.005	0.0021	0.0279	0.019	0.0267	0.0683	0.0247	0.088	8e-04
2	rs78168146	141937011	1.06	0.0601162778244188	0.98	0.0568119256469769	0.323231922051596	0.216194353903294	0.0186	0.0283	0.0222	0.002	0.1638	0.0042	0.0033	0.0502	0.0012	0.1066	0.1505	0.0303	6e-04	0.1241	0.019	0.0044	0.004	0.005	0.0021	0.0279	0.019	0.0267	0.0683	0.0247	0.088	8e-04
2	rs7424161	141942235	1.06	0.0601162778244188	0.98	0.0568119256469769	0.320351599756208	0.213625497193365	0.0185	0.0283	0.0222	0.002	0.1638	0.0042	0.0033	0.0503	0.0012	0.1067	0.1505	0.0303	6e-04	0.124	0.019	0.0044	0.004	0.005	0.0021	0.0279	0.019	0.0268	0.0683	0.0246	0.088	8e-04
2	rs75990426	141947619	1.06	0.0601162778244188	0.98	0.0568119256469769	0.296876147509204	0.205136415540656	0.0185	0.0282	0.0221	0.002	0.164	0.0044	0.0034	0.0502	0.0012	0.1068	0.1499	0.0302	6e-04	0.1244	0.019	0.0044	0.0041	0.0049	0.0021	0.0279	0.019	0.0267	0.0683	0.0246	0.0881	8e-04
2	rs78656933	141948377	1.06	0.0601162778244188	0.98	0.0568119256469769	0.299302768657275	0.195724527824818	0.0185	0.0282	0.022	0.0017	0.1643	0.0044	0.0035	0.0502	0.0012	0.1069	0.1495	0.0302	6e-04	0.1246	0.019	0.0043	0.0042	0.0049	0.0021	0.0283	0.019	0.0266	0.0683	0.0245	0.0881	8e-04
2	rs1518805	141951944	1.07	0.0508949488002241	0.98	0.0568119256469769	0.307434329687843	0.193963484388517	0.0184	0.0282	0.022	0.0016	0.1644	0.0044	0.0035	0.0501	0.0012	0.107	0.1493	0.0301	6e-04	0.1247	0.019	0.0043	0.0042	0.0049	0.0021	0.0285	0.019	0.0266	0.0683	0.0245	0.0881	8e-04
2	rs79471138	141955975	1.07	0.0508949488002241	0.98	0.0568119256469769	0.299886719202155	0.190971810947648	0.0184	0.0282	0.022	0.0016	0.1644	0.0044	0.0035	0.0501	0.0012	0.1069	0.1493	0.0302	6e-04	0.1247	0.0191	0.0043	0.0042	0.0049	0.0021	0.0285	0.0191	0.0265	0.0683	0.0245	0.088	8e-04
2	rs79518676	141958204	1.07	0.0508949488002241	0.98	0.0568119256469769	0.295521825926244	0.190046572713624	0.0184	0.0282	0.022	0.0016	0.1644	0.0044	0.0036	0.0501	0.0012	0.1069	0.1494	0.0302	6e-04	0.1247	0.0191	0.0043	0.0042	0.0048	0.0021	0.0285	0.0191	0.0265	0.0683	0.0245	0.088	8e-04
2	rs16845603	141962864	1.07	0.0508949488002241	0.98	0.0568119256469769	0.288608826123576	0.188610353570671	0.0184	0.0281	0.0219	0.0016	0.1644	0.0044	0.0036	0.0501	0.0012	0.1069	0.1494	0.0302	7e-04	0.1247	0.0191	0.0043	0.0042	0.0048	0.0021	0.0285	0.0191	0.0265	0.0683	0.0245	0.088	8e-04
2	rs300353	141967308	1.07	0.0508949488002241	0.98	0.0568119256469769	0.289420399882121	0.189327999728756	0.0184	0.0281	0.0219	0.0016	0.1644	0.0044	0.0036	0.0501	0.0012	0.1068	0.1494	0.0302	7e-04	0.1247	0.0191	0.0043	0.0042	0.0049	0.0021	0.0285	0.0191	0.0265	0.0683	0.0245	0.088	8e-04
2	rs12617787	141996255	1.07	0.0508949488002241	0.98	0.0568119256469769	0.180754251014494	0.16020365553302	0.0181	0.0278	0.0216	0.0017	0.1643	0.0044	0.0046	0.0497	0.0013	0.1056	0.1498	0.0302	8e-04	0.1251	0.0192	0.0042	0.0046	0.0045	0.002	0.0282	0.0201	0.0257	0.0691	0.0244	0.0878	0.001
2	rs77115620	141998641	1.07	0.0508949488002241	0.98	0.0568119256469769	0.168782161392889	0.15778995744588	0.0181	0.0278	0.0216	0.0017	0.1644	0.0044	0.0046	0.0497	0.0013	0.1055	0.1498	0.0302	8e-04	0.1251	0.0192	0.0042	0.0046	0.0045	0.002	0.0282	0.0201	0.0257	0.0691	0.0244	0.0877	0.001
2	rs654180	142008500	1.07	0.0508949488002241	0.98	0.0568119256469769	0.155662611720907	0.14817249413562	0.0181	0.0277	0.0216	0.0018	0.1644	0.0044	0.0047	0.0497	0.0013	0.1054	0.1497	0.0302	8e-04	0.1251	0.0193	0.0041	0.0046	0.0044	0.002	0.0282	0.0203	0.0257	0.0693	0.0244	0.0876	0.001
2	rs384507	142013612	1.07	0.0508949488002241	0.98	0.0568119256469769	0.145776553071817	0.148926348600194	0.0181	0.0277	0.0216	0.0018	0.1645	0.0044	0.0048	0.0497	0.0013	0.1054	0.1497	0.0301	8e-04	0.125	0.0193	0.0041	0.0047	0.0044	0.002	0.0282	0.0203	0.0257	0.0694	0.0243	0.0875	0.001
2	rs79015011	142025475	1.07	0.0508949488002241	0.97	0.0677063307338505	0.138558814642744	0.153955216378419	0.0181	0.0277	0.0216	0.0018	0.1645	0.0044	0.0048	0.0496	0.0013	0.1055	0.1499	0.0301	8e-04	0.1249	0.0193	0.0041	0.0047	0.0043	0.002	0.0282	0.0204	0.0257	0.0693	0.0243	0.0875	0.001
2	rs74736827	142030583	1.07	0.0508949488002241	0.97	0.0677063307338505	0.135093904426755	0.150343530873822	0.0181	0.0277	0.0216	0.0019	0.1645	0.0045	0.0049	0.0496	0.0012	0.1055	0.1499	0.0301	8e-04	0.1249	0.0193	0.0041	0.0047	0.0043	0.002	0.0282	0.0204	0.0257	0.0693	0.0243	0.0875	0.001
2	rs16845744	142035262	1.07	0.0508949488002241	0.97	0.0677063307338505	0.134073952038516	0.155293550685093	0.0181	0.0277	0.0216	0.0019	0.1645	0.0045	0.0049	0.0496	0.0012	0.1055	0.1499	0.0301	8e-04	0.1249	0.0193	0.0041	0.0048	0.0043	0.002	0.0282	0.0204	0.0257	0.0693	0.0243	0.0875	0.001
2	rs114430944	142039754	1.07	0.0508949488002241	0.97	0.0677063307338505	0.133611874873069	0.155580873835835	0.0181	0.0277	0.0216	0.0019	0.1645	0.0045	0.0049	0.0496	0.0012	0.1055	0.15	0.0301	8e-04	0.1249	0.0193	0.0041	0.0048	0.0042	0.002	0.0282	0.0204	0.0257	0.0693	0.0243	0.0875	0.001
2	rs2679451	142053453	1.07	0.0508949488002241	0.97	0.0677063307338505	0.128652524958928	0.1593332279395	0.0181	0.0277	0.0216	0.0019	0.1644	0.0045	0.0049	0.0495	0.0012	0.1055	0.15	0.0301	8e-04	0.1248	0.0193	0.0041	0.0048	0.0042	0.002	0.0282	0.0204	0.0257	0.0693	0.0243	0.0875	0.001
2	rs300342	142058031	1.07	0.0508949488002241	0.97	0.0677063307338505	0.128983641883601	0.158078914483586	0.0181	0.0277	0.0216	0.0019	0.1644	0.0046	0.0049	0.0495	0.0012	0.1055	0.15	0.0301	8e-04	0.1248	0.0193	0.0041	0.0048	0.0042	0.002	0.0282	0.0205	0.0257	0.0693	0.0243	0.0875	0.001
2	rs59411990	142059019	1.07	0.0508949488002241	0.97	0.0677063307338505	0.128291894068538	0.156732056753697	0.0181	0.0277	0.0216	0.0019	0.1644	0.0046	0.0049	0.0495	0.0012	0.1055	0.1501	0.0301	8e-04	0.1248	0.0193	0.0041	0.0048	0.0042	0.002	0.0282	0.0204	0.0257	0.0693	0.0243	0.0875	0.001
2	rs17602834	142077308	1.07	0.0508949488002241	0.97	0.0677063307338505	0.0656777195110471	0.162338419146868	0.0182	0.0276	0.0215	0.002	0.1644	0.0044	0.0053	0.0493	0.0013	0.1057	0.1502	0.0298	0.001	0.1243	0.0194	0.0041	0.005	0.0039	0.0019	0.0282	0.0208	0.026	0.0687	0.0243	0.0875	0.0011
2	rs10178342	142078147	1.08	0.0428324673547855	0.97	0.0677063307338505	0.0337323710276183	0.187995967475814	0.0183	0.0267	0.021	0.0022	0.1651	0.0039	0.006	0.049	0.0012	0.1059	0.1527	0.0293	0.0013	0.1238	0.0182	0.0041	0.0055	0.0033	0.0015	0.0285	0.0217	0.0263	0.0668	0.0238	0.0884	0.0012
2	rs975365	142083889	1.09	0.0358267755764475	0.97	0.0677063307338505	0.0258201993238255	0.233794382761403	0.0182	0.0262	0.0208	0.0024	0.1661	0.0039	0.0063	0.0478	0.0012	0.1058	0.155	0.0294	0.0014	0.1235	0.0174	0.0043	0.0056	0.0026	0.0011	0.0283	0.0222	0.027	0.0657	0.0233	0.0891	0.0012
2	rs57789931	142085018	1.08	0.0428324673547855	0.98	0.0568119256469769	0.0276378298527474	0.243985864034284	0.0182	0.0262	0.0208	0.0024	0.1661	0.0039	0.0063	0.0478	0.0012	0.1058	0.1552	0.0294	0.0014	0.1235	0.0173	0.0043	0.0057	0.0026	0.0011	0.0283	0.0223	0.027	0.0657	0.0233	0.0891	0.0012
2	rs2714187	142089370	1.08	0.0428324673547855	0.97	0.0677063307338505	0.028363042094906	0.23842971495909	0.0182	0.0253	0.0207	0.0024	0.1662	0.0039	0.0063	0.0478	0.0011	0.1075	0.1552	0.0294	0.0014	0.1234	0.0172	0.0043	0.0057	0.0023	0.0011	0.0283	0.0223	0.0269	0.0658	0.0232	0.0889	0.0012
2	rs115567304	142090147	1.08	0.0428324673547855	0.97	0.0677063307338505	0.0282854941700157	0.236439561525388	0.0182	0.0253	0.0207	0.0024	0.1662	0.0039	0.0063	0.0478	0.0011	0.1075	0.1552	0.0294	0.0014	0.1235	0.0171	0.0043	0.0057	0.0023	0.0011	0.0283	0.0223	0.0269	0.0658	0.0232	0.0888	0.0012
2	rs116826316	142090259	1.08	0.0428324673547855	0.97	0.0677063307338505	0.0282854941700157	0.236770881567235	0.0182	0.0253	0.0207	0.0024	0.1662	0.0039	0.0063	0.0478	0.0011	0.1075	0.1552	0.0294	0.0014	0.1236	0.0171	0.0043	0.0057	0.0023	0.0011	0.0283	0.0223	0.0269	0.0658	0.0232	0.0888	0.0012
2	rs4954895	142094007	1.08	0.0428324673547855	0.97	0.0677063307338505	0.0281860103588519	0.227441694554752	0.0182	0.0253	0.0207	0.0024	0.1662	0.0039	0.0063	0.0477	0.0011	0.1074	0.1553	0.0294	0.0014	0.1236	0.0171	0.0043	0.0057	0.0023	0.0011	0.0283	0.0224	0.0269	0.0658	0.0232	0.0889	0.0011
2	rs72846008	142095491	1.08	0.0428324673547855	0.97	0.0677063307338505	0.0279438710408517	0.218665639742481	0.0182	0.0252	0.0207	0.0024	0.1662	0.004	0.0064	0.0477	0.0011	0.1074	0.1553	0.0293	0.0014	0.1235	0.0171	0.0043	0.0057	0.0023	0.0011	0.0283	0.0224	0.027	0.0658	0.0232	0.0889	0.0011
2	rs4536594	142099499	1.08	0.0428324673547855	0.97	0.0677063307338505	0.0281749719144117	0.218773296089836	0.0182	0.0252	0.0207	0.0024	0.1662	0.004	0.0064	0.0477	0.0011	0.1074	0.1553	0.0293	0.0014	0.1236	0.0171	0.0043	0.0057	0.0022	0.0011	0.0283	0.0224	0.0269	0.0658	0.0232	0.0889	0.0011
2	rs79654743	142113274	1.08	0.0428324673547855	0.94	0.110289943288055	0.0276705057846364	0.216516171603596	0.0181	0.0252	0.0206	0.0024	0.1662	0.004	0.0064	0.0477	0.001	0.1073	0.1555	0.0293	0.0013	0.1237	0.017	0.0043	0.0057	0.0022	0.001	0.0283	0.0225	0.027	0.0657	0.0232	0.089	0.0011
2	rs16845910	142117626	1.08	0.0428324673547855	0.93	0.128223312274834	0.0278124180213517	0.214052936535515	0.0181	0.0252	0.0206	0.0025	0.1662	0.004	0.0064	0.0477	0.001	0.1073	0.1556	0.0293	0.0013	0.1237	0.017	0.0043	0.0057	0.0022	0.001	0.0283	0.0225	0.027	0.0657	0.0231	0.089	0.0011
2	rs72846096	142130116	1.08	0.0428324673547855	0.93	0.128223312274834	0.0282965632466178	0.216623479164879	0.0181	0.0252	0.0206	0.0025	0.1662	0.004	0.0064	0.0477	0.001	0.1073	0.1557	0.0293	0.0013	0.1238	0.017	0.0043	0.0057	0.0021	0.001	0.0284	0.0226	0.027	0.0656	0.0231	0.0891	0.001
2	rs72846101	142134095	1.08	0.0428324673547855	0.93	0.128223312274834	0.0259865548304204	0.181687572606014	0.0181	0.0251	0.0205	0.0025	0.1662	0.004	0.0064	0.0476	0.001	0.1072	0.1559	0.0293	0.0013	0.1239	0.017	0.0043	0.0057	0.002	0.001	0.0284	0.0226	0.027	0.0655	0.023	0.0892	0.001
2	rs77306004	142138525	1.09	0.0358267755764475	0.93	0.128223312274834	0.02614320520263	0.18912286330841	0.0181	0.0251	0.0205	0.0025	0.1663	0.004	0.0064	0.0476	0.001	0.1072	0.156	0.0293	0.0013	0.1239	0.0169	0.0043	0.0057	0.002	0.001	0.0284	0.0226	0.027	0.0655	0.023	0.0892	0.001
2	rs80114115	142139649	1.09	0.0358267755764475	0.93	0.128223312274834	0.0261327409782738	0.191177626640573	0.0181	0.0251	0.0205	0.0025	0.1662	0.004	0.0064	0.0476	0.001	0.1072	0.156	0.0293	0.0013	0.1239	0.0169	0.0043	0.0057	0.002	0.001	0.0284	0.0226	0.027	0.0655	0.023	0.0892	0.001
2	rs79814546	142142927	1.09	0.0358267755764475	0.93	0.128223312274834	0.0262795117343334	0.190149301540982	0.0181	0.0251	0.0205	0.0025	0.1662	0.004	0.0064	0.0476	0.001	0.1072	0.156	0.0293	0.0013	0.1239	0.0169	0.0043	0.0057	0.002	0.001	0.0284	0.0226	0.027	0.0655	0.023	0.0892	0.001
2	rs62165753	142146200	1.09	0.0358267755764475	0.91	0.170469891558667	0.0262585086477523	0.17695490567372	0.0181	0.0251	0.0205	0.0025	0.1662	0.004	0.0064	0.0476	0.001	0.1072	0.156	0.0293	0.0013	0.1238	0.0169	0.0043	0.0057	0.002	0.001	0.0284	0.0229	0.027	0.0655	0.023	0.0892	0.001
2	rs12469827	142146394	1.09	0.0358267755764475	0.9	0.195029827813683	0.0269579404252395	0.175253740160843	0.0181	0.0251	0.0205	0.0025	0.1662	0.004	0.0064	0.0476	0.001	0.1072	0.156	0.0293	0.0013	0.1238	0.0169	0.0043	0.0057	0.002	0.001	0.0284	0.0229	0.027	0.0655	0.023	0.0892	0.001
2	rs4245855	142149328	1.09	0.0358267755764475	0.9	0.195029827813683	0.027377406746875	0.190457601211917	0.0181	0.0251	0.0205	0.0025	0.1662	0.004	0.0065	0.0476	0.001	0.1071	0.1561	0.0293	0.0013	0.1238	0.0169	0.0043	0.0058	0.002	0.001	0.0284	0.0229	0.027	0.0654	0.023	0.0892	0.001
2	rs75025630	142149861	1.09	0.0358267755764475	0.9	0.195029827813683	0.0270007511429641	0.186769247482587	0.0181	0.0251	0.0205	0.0025	0.1662	0.004	0.0065	0.0476	0.001	0.1071	0.1561	0.0293	0.0013	0.1238	0.0169	0.0043	0.0058	0.002	0.001	0.0284	0.0229	0.027	0.0654	0.023	0.0892	0.001
2	rs4346320	142150285	1.09	0.0358267755764475	0.89	0.222038712392691	0.0269044948641841	0.183105595958384	0.0181	0.0251	0.0205	0.0025	0.1662	0.004	0.0065	0.0476	0.001	0.1071	0.1561	0.0293	0.0013	0.1238	0.0169	0.0043	0.0058	0.002	0.001	0.0284	0.0229	0.027	0.0654	0.023	0.0893	0.001
2	rs78946158	142152653	1.09	0.0358267755764475	0.89	0.222038712392691	0.026521907270497	0.17976918329865	0.018	0.0251	0.0205	0.0025	0.1662	0.004	0.0065	0.0476	9e-04	0.1071	0.1562	0.0293	0.0013	0.1237	0.0169	0.0043	0.0058	0.002	0.001	0.0284	0.0229	0.027	0.0654	0.023	0.0893	0.001
2	rs4292040	142157145	1.09	0.0358267755764475	0.89	0.222038712392691	0.0290451947785595	0.187075670563443	0.018	0.0249	0.0202	0.0026	0.166	0.004	0.0066	0.0475	9e-04	0.1069	0.1571	0.029	0.0012	0.1236	0.0169	0.0044	0.0058	0.002	9e-04	0.0286	0.0231	0.0268	0.0653	0.023	0.0898	9e-04
2	rs11687134	142158186	1.09	0.0358267755764475	0.89	0.222038712392691	0.0308069962000854	0.191692494967594	0.018	0.0249	0.0202	0.0026	0.166	0.004	0.0066	0.0475	9e-04	0.1068	0.1574	0.0289	0.0012	0.1235	0.0169	0.0044	0.0058	0.002	9e-04	0.0286	0.0231	0.0266	0.0652	0.023	0.0899	9e-04
2	rs6429872	142166561	1.09	0.0358267755764475	0.89	0.222038712392691	0.0305491545022428	0.180071620677622	0.0179	0.0248	0.0199	0.0026	0.166	0.004	0.0067	0.0476	8e-04	0.1066	0.1576	0.0288	0.0012	0.1236	0.017	0.0045	0.0058	0.0019	8e-04	0.0288	0.0232	0.0266	0.0651	0.023	0.0899	8e-04
2	rs78643775	142167451	1.09	0.0358267755764475	0.89	0.222038712392691	0.029419018866464	0.169986864259469	0.0179	0.0247	0.0199	0.0027	0.1659	0.0041	0.0067	0.0477	8e-04	0.1065	0.1576	0.0288	0.0012	0.1236	0.0169	0.0045	0.0058	0.0019	8e-04	0.0288	0.0233	0.0267	0.065	0.023	0.0899	8e-04
2	rs76409881	142170876	1.1	0.0297783867163545	0.89	0.222038712392691	0.0399563719283393	0.267529005267728	0.0176	0.0233	0.0193	0.0033	0.1655	0.0049	0.0075	0.0481	7e-04	0.1045	0.1568	0.0289	0.0011	0.1234	0.017	0.0056	0.0067	0.0017	5e-04	0.0299	0.0238	0.0275	0.0642	0.0235	0.0898	7e-04
2	rs62167982	142175497	1.1	0.0297783867163545	0.89	0.222038712392691	0.0467556222736538	0.268447995414765	0.0175	0.0226	0.0195	0.0036	0.1656	0.0053	0.0079	0.0483	7e-04	0.1031	0.1539	0.0289	0.0011	0.1242	0.0171	0.0063	0.0071	0.0017	4e-04	0.0305	0.024	0.0278	0.0636	0.0239	0.0905	6e-04
2	rs66815658	142175896	1.09	0.0358267755764475	0.89	0.222038712392691	0.049148235481177	0.298953907724961	0.0175	0.0226	0.0195	0.0036	0.1656	0.0053	0.0079	0.0483	7e-04	0.1031	0.1538	0.0289	0.0011	0.1242	0.0171	0.0063	0.0071	0.0017	4e-04	0.0305	0.024	0.0278	0.0636	0.0239	0.0905	6e-04
2	rs7607894	142182111	1.09	0.0358267755764475	0.89	0.222038712392691	0.0520087625573825	0.321045980633058	0.0175	0.0225	0.0194	0.0036	0.1655	0.0054	0.0079	0.0483	7e-04	0.1031	0.1538	0.029	0.0011	0.1242	0.0171	0.0063	0.0071	0.0017	4e-04	0.0305	0.0241	0.0279	0.0636	0.0239	0.0905	6e-04
2	rs62167991	142186960	1.09	0.0358267755764475	0.89	0.222038712392691	0.0518236289451127	0.320560769884433	0.0175	0.0225	0.0194	0.0036	0.1655	0.0054	0.0079	0.0483	7e-04	0.1031	0.1538	0.029	0.0011	0.1241	0.0171	0.0063	0.0072	0.0017	4e-04	0.0305	0.0241	0.0279	0.0636	0.0239	0.0905	6e-04
2	rs7599907	142191075	1.1	0.0297783867163545	0.89	0.222038712392691	0.0552242204588166	0.328472098675182	0.0173	0.0225	0.0195	0.0036	0.1656	0.0054	0.0079	0.0483	7e-04	0.1032	0.1539	0.029	0.0011	0.1241	0.017	0.0063	0.0072	0.0017	4e-04	0.0305	0.0241	0.028	0.0636	0.0239	0.0905	6e-04
2	rs4309525	142199346	1.1	0.0297783867163545	0.89	0.222038712392691	0.058078598606914	0.336439597271286	0.0173	0.0225	0.0195	0.0036	0.1656	0.0054	0.0079	0.0483	7e-04	0.1032	0.1539	0.0289	0.0011	0.1241	0.0171	0.0063	0.0072	0.0017	4e-04	0.0305	0.0242	0.028	0.0636	0.0238	0.0905	6e-04
2	rs78166900	142209792	1.1	0.0297783867163545	0.89	0.222038712392691	0.0642518295877387	0.350546110054238	0.0173	0.0224	0.0195	0.0036	0.1656	0.0054	0.0079	0.0484	7e-04	0.1031	0.154	0.0289	0.001	0.1241	0.0171	0.0064	0.0072	0.0016	4e-04	0.0305	0.0243	0.028	0.0634	0.0238	0.0907	6e-04
2	rs6753877	142210528	1.1	0.0297783867163545	0.89	0.222038712392691	0.0673839705283323	0.357911873338779	0.0173	0.0224	0.0194	0.0036	0.1657	0.0054	0.0079	0.0484	7e-04	0.103	0.1541	0.029	0.001	0.1241	0.0171	0.0064	0.0072	0.0016	4e-04	0.0305	0.0243	0.028	0.0633	0.0238	0.0907	6e-04
2	rs72848062	142212674	1.1	0.0297783867163545	0.89	0.222038712392691	0.0685913892840201	0.366833319795949	0.0172	0.0223	0.0194	0.0036	0.1657	0.0054	0.008	0.0484	6e-04	0.103	0.1541	0.029	0.001	0.1241	0.0171	0.0064	0.0072	0.0016	4e-04	0.0306	0.0243	0.028	0.0634	0.0238	0.0905	5e-04
2	rs79862258	142213578	1.1	0.0297783867163545	0.89	0.222038712392691	0.0678250637958223	0.35129316611684	0.0172	0.0223	0.0194	0.0036	0.1657	0.0054	0.008	0.0484	6e-04	0.103	0.1541	0.029	0.001	0.1241	0.0172	0.0064	0.0072	0.0016	4e-04	0.0306	0.0243	0.028	0.0633	0.0238	0.0905	5e-04
2	rs13018345	142224865	1.1	0.0297783867163545	0.89	0.222038712392691	0.141375071029346	0.397312342086043	0.0169	0.0219	0.0193	0.0034	0.1656	0.0056	0.0084	0.0489	5e-04	0.1029	0.1537	0.0291	9e-04	0.1243	0.0175	0.0067	0.0071	0.0015	2e-04	0.031	0.0244	0.028	0.0633	0.024	0.0903	4e-04
2	rs12618990	142228325	1.1	0.0297783867163545	0.89	0.222038712392691	0.171124275379015	0.430030526005735	0.0169	0.0218	0.0193	0.0034	0.1656	0.0056	0.0084	0.0489	4e-04	0.1029	0.1536	0.0292	9e-04	0.1244	0.0176	0.0067	0.0071	0.0015	2e-04	0.031	0.0244	0.028	0.0633	0.0241	0.0902	2e-04
2	rs6429888	142232633	1.1	0.0297783867163545	0.89	0.222038712392691	0.203557967866189	0.4399413026723	0.0169	0.0217	0.0192	0.0035	0.1655	0.0057	0.0086	0.049	4e-04	0.103	0.1535	0.0292	9e-04	0.1244	0.0176	0.0068	0.0072	0.0014	2e-04	0.0312	0.0245	0.028	0.0634	0.0241	0.09	2e-04
2	rs17613870	142235081	1.1	0.0297783867163545	0.89	0.222038712392691	0.192858392656059	0.449778600898753	0.0169	0.0217	0.0192	0.0035	0.1655	0.0058	0.0086	0.049	4e-04	0.1029	0.1535	0.0292	9e-04	0.1244	0.0176	0.0068	0.0072	0.0014	2e-04	0.0312	0.0245	0.028	0.0634	0.0241	0.0899	2e-04
2	rs6738081	142236956	1.1	0.0297783867163545	0.89	0.222038712392691	0.192972925670547	0.454184016972525	0.0169	0.0217	0.0192	0.0035	0.1655	0.0058	0.0086	0.049	4e-04	0.1029	0.1534	0.0292	0.001	0.1244	0.0177	0.0068	0.0072	0.0014	2e-04	0.0312	0.0245	0.028	0.0633	0.0241	0.0899	2e-04
2	rs4430882	142242577	1.1	0.0297783867163545	0.89	0.222038712392691	0.194005470533735	0.451245812791535	0.0168	0.0217	0.0192	0.0036	0.1652	0.0058	0.0086	0.049	4e-04	0.103	0.1537	0.0292	0.001	0.1244	0.0177	0.0068	0.0072	0.0014	2e-04	0.0312	0.0244	0.0279	0.0633	0.0241	0.0899	2e-04
2	rs74526839	142244572	1.1	0.0297783867163545	0.88	0.251609301083599	0.189402683117941	0.467467658461391	0.0168	0.0217	0.0192	0.0036	0.1651	0.0058	0.0086	0.0491	4e-04	0.103	0.1537	0.0292	0.001	0.1244	0.0177	0.0068	0.0073	0.0014	2e-04	0.0311	0.0244	0.028	0.0633	0.0241	0.0898	2e-04
2	rs79090878	142244635	1.1	0.0297783867163545	0.87	0.283849475516541	0.188911927989779	0.46396931963904	0.0168	0.0217	0.0192	0.0036	0.1651	0.0058	0.0086	0.0491	4e-04	0.103	0.1537	0.0292	0.001	0.1243	0.0177	0.0068	0.0073	0.0014	2e-04	0.0311	0.0244	0.028	0.0633	0.0241	0.0898	2e-04
2	rs17549958	142253260	1.1	0.0297783867163545	0.87	0.283849475516541	0.169808957571299	0.484517354557188	0.0169	0.0216	0.0192	0.0037	0.1648	0.0058	0.0087	0.0492	5e-04	0.1026	0.1536	0.0293	0.001	0.1244	0.0178	0.0069	0.0073	0.0014	2e-04	0.0311	0.0242	0.0281	0.0634	0.0242	0.0897	4e-04
2	rs116331283	142256488	1.1	0.0297783867163545	0.86	0.318862054747229	0.165094794080661	0.497202017307601	0.0169	0.0216	0.0192	0.0037	0.1647	0.0058	0.0087	0.0492	5e-04	0.1025	0.1536	0.0293	0.0011	0.1244	0.0179	0.0069	0.0073	0.0014	2e-04	0.0311	0.0242	0.0281	0.0634	0.0242	0.0896	5e-04
2	rs1483139	142291951	1.09	0.0358267755764475	0.86	0.318862054747229	0.216496584663213	0.496244340074842	0.0171	0.0213	0.0191	0.004	0.1637	0.0059	0.0088	0.0494	6e-04	0.101	0.1536	0.0293	0.0012	0.1248	0.0182	0.007	0.0075	0.0014	2e-04	0.031	0.0236	0.0285	0.0637	0.0244	0.0893	0.0013
2	rs77364942	142296704	1.09	0.0358267755764475	0.86	0.318862054747229	0.221748215305148	0.485877250230223	0.0171	0.0213	0.0191	0.004	0.1636	0.0059	0.0088	0.0494	6e-04	0.101	0.1536	0.0293	0.0012	0.1248	0.0183	0.007	0.0075	0.0014	2e-04	0.031	0.0236	0.0285	0.0637	0.0245	0.0893	0.0013
2	rs59864851	142303739	1.09	0.0358267755764475	0.86	0.318862054747229	0.253086982959914	0.507629830565208	0.0171	0.0213	0.0192	0.0041	0.1634	0.0059	0.0088	0.0494	7e-04	0.1008	0.1535	0.0293	0.0012	0.1249	0.0183	0.007	0.0075	0.0014	2e-04	0.031	0.0236	0.0285	0.0637	0.0245	0.0892	0.0014
2	rs72853564	142305481	1.09	0.0358267755764475	0.86	0.318862054747229	0.258270059644864	0.506117140511513	0.0171	0.0213	0.0192	0.0041	0.1634	0.0059	0.0088	0.0494	7e-04	0.1008	0.1535	0.0293	0.0012	0.1249	0.0183	0.007	0.0075	0.0014	2e-04	0.031	0.0236	0.0285	0.0637	0.0245	0.0892	0.0014
2	rs72853583	142309015	1.09	0.0358267755764475	0.86	0.318862054747229	0.251003274370851	0.495287134900879	0.0171	0.0213	0.0192	0.0041	0.1634	0.0059	0.0088	0.0494	7e-04	0.1008	0.1535	0.0293	0.0012	0.1249	0.0183	0.007	0.0075	0.0014	2e-04	0.031	0.0235	0.0285	0.0637	0.0245	0.0892	0.0014
2	rs80117654	142312886	1.09	0.0358267755764475	0.86	0.318862054747229	0.240596573876853	0.480036685288879	0.0171	0.0213	0.0192	0.0041	0.1634	0.0059	0.0088	0.0494	7e-04	0.1008	0.1535	0.0293	0.0012	0.1249	0.0183	0.007	0.0076	0.0014	2e-04	0.031	0.0235	0.0285	0.0637	0.0245	0.0892	0.0014
2	rs13030953	142314253	1.09	0.0358267755764475	0.86	0.318862054747229	0.234162227446173	0.490917372843148	0.0171	0.0213	0.0192	0.0041	0.1634	0.0059	0.0088	0.0494	7e-04	0.1008	0.1534	0.0293	0.0012	0.1249	0.0184	0.007	0.0076	0.0014	2e-04	0.031	0.0235	0.0285	0.0637	0.0245	0.0892	0.0014
2	rs80254574	142340145	1.09	0.0358267755764475	0.86	0.318862054747229	0.205650195975533	0.565227213150162	0.0171	0.0212	0.0192	0.0043	0.1636	0.006	0.0089	0.0493	7e-04	0.1006	0.1534	0.0293	0.0013	0.1242	0.0185	0.0071	0.0077	0.0015	3e-04	0.031	0.0231	0.0285	0.064	0.0245	0.0893	0.0015
2	rs11681928	142350130	1.09	0.0358267755764475	0.86	0.318862054747229	0.194618833408018	0.599381614782276	0.0171	0.0212	0.0193	0.0043	0.1636	0.0061	0.0089	0.0492	7e-04	0.1004	0.1534	0.0293	0.0013	0.1237	0.0186	0.0071	0.0077	0.0015	3e-04	0.0311	0.0229	0.0285	0.0641	0.0245	0.0894	0.0015
2	rs79272324	142350168	1.09	0.0358267755764475	0.86	0.318862054747229	0.193660939372128	0.599954910725939	0.0171	0.0212	0.0192	0.0043	0.1636	0.0061	0.0089	0.0492	7e-04	0.1004	0.1534	0.0293	0.0013	0.1238	0.0186	0.0071	0.0077	0.0015	3e-04	0.0311	0.0229	0.0285	0.0641	0.0245	0.0894	0.0015
2	rs12615851	142351962	1.09	0.0358267755764475	0.86	0.318862054747229	0.186618896121718	0.591654959917611	0.0171	0.0211	0.0192	0.0044	0.1635	0.0061	0.0089	0.0494	7e-04	0.1001	0.1533	0.0292	0.0013	0.1243	0.0186	0.0072	0.0077	0.0015	3e-04	0.0312	0.023	0.0283	0.0642	0.0244	0.0894	0.0015
2	rs78571755	142363699	1.09	0.0358267755764475	0.86	0.318862054747229	0.172911116233348	0.588799337751422	0.0172	0.0211	0.0191	0.0045	0.1633	0.0061	0.009	0.0494	8e-04	0.1	0.1535	0.029	0.0013	0.1241	0.0187	0.0072	0.0077	0.0016	4e-04	0.0315	0.0229	0.0284	0.064	0.0243	0.0894	0.0016
2	rs16846586	142368703	1.09	0.0358267755764475	0.86	0.318862054747229	0.170625892948734	0.617358330782696	0.0172	0.0211	0.0191	0.0045	0.1631	0.0061	0.009	0.0494	8e-04	0.0999	0.1535	0.0289	0.0013	0.1241	0.0188	0.0072	0.0077	0.0016	4e-04	0.0316	0.0229	0.0284	0.064	0.0243	0.0894	0.0016
2	rs13431255	142369074	1.09	0.0358267755764475	0.86	0.318862054747229	0.173018669730002	0.627624664572342	0.0172	0.0211	0.0191	0.0045	0.1631	0.0061	0.009	0.0494	8e-04	0.0999	0.1535	0.0289	0.0013	0.1241	0.0188	0.0072	0.0077	0.0016	4e-04	0.0316	0.0229	0.0284	0.064	0.0243	0.0893	0.0016
2	rs76630473	142375722	1.1	0.0297783867163545	0.86	0.318862054747229	0.0923769795323438	0.695812126778556	0.0166	0.0208	0.0189	0.0042	0.1611	0.0063	0.009	0.0508	0.001	0.1003	0.1536	0.0289	0.0015	0.1248	0.02	0.0076	0.0079	0.0018	9e-04	0.0323	0.0231	0.028	0.0631	0.0242	0.0882	9e-04
2	rs79701424	142377856	1.1	0.0297783867163545	0.86	0.318862054747229	0.099476971857491	0.687959716897976	0.0165	0.0208	0.0189	0.0042	0.1609	0.0064	0.0091	0.0509	0.001	0.1004	0.1536	0.0289	0.0015	0.1249	0.0201	0.0077	0.0079	0.0019	9e-04	0.0324	0.0231	0.028	0.063	0.0242	0.088	8e-04
2	rs400197	142381682	1.1	0.0297783867163545	0.86	0.318862054747229	0.106185511030255	0.695812126778556	0.0164	0.0208	0.0188	0.0042	0.1606	0.0064	0.0091	0.0511	0.0011	0.1004	0.1537	0.0289	0.0015	0.1249	0.0203	0.0077	0.0079	0.0019	0.001	0.0325	0.0232	0.028	0.0629	0.0242	0.0878	7e-04
2	rs10928113	142384387	1.1	0.0297783867163545	0.86	0.318862054747229	0.119331262109386	0.687515843028723	0.0163	0.0208	0.0188	0.0042	0.1606	0.0064	0.0091	0.0512	0.001	0.1004	0.1538	0.029	0.0016	0.1249	0.0204	0.0078	0.0077	0.0019	0.001	0.0325	0.0232	0.028	0.0628	0.0242	0.0878	7e-04
2	rs13008705	142406689	1.09	0.0358267755764475	0.86	0.318862054747229	0.10607858920289	0.572019245973687	0.0162	0.0203	0.0189	0.0041	0.16	0.0065	0.0091	0.0519	9e-04	0.1001	0.1545	0.0288	0.0015	0.1244	0.0204	0.0078	0.0078	0.0019	0.001	0.0326	0.0231	0.028	0.0632	0.0239	0.0887	6e-04
2	rs1437352	142408609	1.09	0.0358267755764475	0.86	0.318862054747229	0.110983860373056	0.591797827938016	0.0162	0.0203	0.0189	0.0041	0.16	0.0065	0.009	0.0519	9e-04	0.1001	0.1545	0.0288	0.0015	0.1245	0.0204	0.0078	0.0078	0.0019	0.0011	0.0326	0.0231	0.028	0.0632	0.0238	0.0887	6e-04
2	rs2196598	142414531	1.09	0.0358267755764475	0.86	0.318862054747229	0.102980673048959	0.573578525406868	0.0161	0.0202	0.0188	0.0041	0.1598	0.0065	0.009	0.0519	9e-04	0.1	0.1543	0.029	0.0016	0.1248	0.0204	0.0078	0.0078	0.0018	0.001	0.0326	0.0231	0.0279	0.0633	0.0238	0.0888	6e-04
2	rs72980199	142431367	1.09	0.0358267755764475	0.86	0.318862054747229	0.0999140132728872	0.603110369996261	0.0161	0.0207	0.0188	0.0041	0.1596	0.0066	0.009	0.0519	8e-04	0.0998	0.1542	0.029	0.0016	0.1252	0.0204	0.0075	0.0078	0.0018	0.001	0.0326	0.0231	0.028	0.063	0.0238	0.0888	7e-04
2	rs115424748	142431893	1.09	0.0358267755764475	0.86	0.318862054747229	0.100352253571132	0.608426136979839	0.0161	0.0207	0.0188	0.0041	0.1596	0.0066	0.009	0.0519	8e-04	0.0998	0.1542	0.029	0.0016	0.1252	0.0204	0.0075	0.0078	0.0018	0.001	0.0326	0.0231	0.028	0.063	0.0238	0.0888	7e-04
2	rs164975	142434913	1.09	0.0358267755764475	0.86	0.318862054747229	0.101596115230466	0.630958876673931	0.0161	0.0207	0.0188	0.0041	0.1596	0.0066	0.009	0.0519	8e-04	0.0998	0.1542	0.029	0.0016	0.1253	0.0204	0.0075	0.0078	0.0018	0.001	0.0326	0.0231	0.028	0.063	0.0238	0.0888	7e-04
2	rs72846578	142435465	1.09	0.0358267755764475	0.86	0.318862054747229	0.100662321847759	0.619957293136555	0.0161	0.0207	0.0188	0.0041	0.1596	0.0066	0.009	0.0519	8e-04	0.0998	0.1541	0.029	0.0016	0.1253	0.0204	0.0075	0.0078	0.0018	0.001	0.0326	0.0231	0.028	0.063	0.0238	0.0888	7e-04
2	rs12373842	142457157	1.09	0.0358267755764475	0.86	0.318862054747229	0.0801851473075134	0.472322804073539	0.0161	0.0206	0.0189	0.0041	0.1594	0.0066	0.009	0.052	8e-04	0.1	0.1541	0.0289	0.0016	0.1254	0.0203	0.0076	0.0077	0.0018	0.001	0.0326	0.0232	0.028	0.0629	0.0238	0.0889	7e-04
2	rs74598322	142459762	1.09	0.0358267755764475	0.86	0.318862054747229	0.0799614082789989	0.460612027286464	0.0161	0.0206	0.0189	0.0041	0.1594	0.0065	0.009	0.052	8e-04	0.1	0.1541	0.0289	0.0016	0.1254	0.0203	0.0076	0.0077	0.0018	0.001	0.0326	0.0232	0.028	0.0629	0.0238	0.0888	7e-04
2	rs115469019	142467582	1.09	0.0358267755764475	0.86	0.318862054747229	0.0766533589608168	0.399635014711759	0.0161	0.0206	0.0189	0.0041	0.1593	0.0065	0.009	0.0521	8e-04	0.1	0.1542	0.0289	0.0016	0.1255	0.0204	0.0076	0.0077	0.0018	0.001	0.0326	0.0232	0.028	0.063	0.0238	0.0886	7e-04
2	rs17801458	142468472	1.09	0.0358267755764475	0.86	0.318862054747229	0.0763274935213932	0.404680210884957	0.0161	0.0206	0.0189	0.0041	0.1592	0.0065	0.009	0.0521	8e-04	0.1	0.1542	0.0288	0.0016	0.1255	0.0204	0.0076	0.0077	0.0018	0.001	0.0326	0.0232	0.028	0.063	0.0238	0.0885	7e-04
2	rs1347659	142478064	1.1	0.0297783867163545	0.86	0.318862054747229	0.0722980745391873	0.410262900805693	0.016	0.0205	0.0188	0.0041	0.1591	0.0066	0.009	0.052	8e-04	0.1	0.1542	0.0288	0.0016	0.1257	0.0205	0.0077	0.0077	0.0018	0.001	0.0327	0.0233	0.028	0.0632	0.0237	0.0882	7e-04
2	rs10496892	142478672	1.1	0.0297783867163545	0.86	0.318862054747229	0.0725917060660666	0.413127217201754	0.016	0.0205	0.0188	0.0041	0.1591	0.0066	0.009	0.052	8e-04	0.1	0.1542	0.0288	0.0016	0.1257	0.0205	0.0077	0.0077	0.0018	0.001	0.0327	0.0233	0.028	0.0632	0.0237	0.0882	7e-04
2	rs2118272	142486771	1.1	0.0297783867163545	0.86	0.318862054747229	0.0509046012957847	0.37518193789137	0.0158	0.0201	0.0192	0.004	0.1589	0.0066	0.0088	0.0521	9e-04	0.0998	0.1544	0.0284	0.0015	0.126	0.0202	0.0078	0.0076	0.0018	0.0011	0.0325	0.0235	0.0283	0.0641	0.0237	0.0878	8e-04
2	rs874295	142488592	1.1	0.0297783867163545	0.86	0.318862054747229	0.027768697903935	0.362301975511484	0.0156	0.0196	0.0194	0.004	0.1589	0.0066	0.0086	0.0525	0.0012	0.0999	0.1541	0.0285	0.0015	0.1261	0.0199	0.0078	0.0075	0.002	0.0011	0.0324	0.0234	0.0283	0.0645	0.0235	0.0876	9e-04
2	rs754943	142488678	1.09	0.0358267755764475	0.86	0.318862054747229	0.0273990419090176	0.35828757048416	0.0156	0.0196	0.0195	0.0041	0.159	0.0066	0.0086	0.0526	0.0012	0.0999	0.1541	0.0285	0.0015	0.1261	0.02	0.0078	0.0075	0.002	0.001	0.0324	0.0234	0.0283	0.0645	0.0236	0.0876	9e-04
2	rs1813194	142489811	1.09	0.0358267755764475	0.86	0.318862054747229	0.0261850919353548	0.334718823273538	0.0156	0.0194	0.0196	0.0041	0.1589	0.0066	0.0085	0.0526	0.0013	0.0999	0.1541	0.0286	0.0015	0.1259	0.0199	0.0078	0.0074	0.002	0.0011	0.0326	0.0235	0.0283	0.0646	0.0236	0.0872	0.0011
2	rs77005944	142493732	1.09	0.0358267755764475	0.86	0.318862054747229	0.0205346292482014	0.308981186909106	0.0155	0.0193	0.0197	0.0041	0.1587	0.0066	0.0084	0.0525	0.0013	0.1	0.1541	0.0286	0.0015	0.1259	0.0198	0.0078	0.0074	0.0021	0.0011	0.0327	0.0237	0.0284	0.0647	0.0236	0.0868	0.0011
2	rs13023050	142496643	1.09	0.0358267755764475	0.87	0.283849475516541	0.0176347598176045	0.304074540956439	0.0155	0.0192	0.0198	0.0041	0.1587	0.0067	0.0084	0.0525	0.0014	0.1	0.154	0.0286	0.0015	0.1258	0.0198	0.0078	0.0074	0.0021	0.0011	0.0328	0.0237	0.0285	0.0646	0.0236	0.0867	0.0012
2	rs10469560	142496985	1.09	0.0358267755764475	0.87	0.283849475516541	0.0138698509118458	0.263634257156955	0.0155	0.0192	0.0198	0.0041	0.1588	0.0067	0.0084	0.0525	0.0014	0.0998	0.1539	0.0287	0.0015	0.1258	0.0198	0.0079	0.0074	0.0021	0.0011	0.0329	0.0237	0.0287	0.0645	0.0235	0.0868	0.0012
2	rs10171630	142500561	1.07	0.0508949488002241	0.87	0.283849475516541	0.027823355668505	0.218558000785268	0.0148	0.0169	0.0205	0.0042	0.1594	0.0068	0.0076	0.0534	0.0022	0.0971	0.1528	0.0311	0.0015	0.1279	0.019	0.0085	0.0069	0.0024	0.0012	0.0332	0.0238	0.0321	0.063	0.0223	0.0846	0.0019
2	rs1036506	142504546	1.06	0.0601162778244188	0.87	0.283849475516541	0.0352718894921659	0.201563401748417	0.0148	0.0168	0.0206	0.0042	0.16	0.0067	0.0074	0.0536	0.0023	0.0972	0.1527	0.0312	0.0015	0.1274	0.0189	0.0086	0.0068	0.0025	0.0014	0.0332	0.0238	0.0324	0.063	0.022	0.0842	0.0021
2	rs77901909	142504788	1.06	0.0601162778244188	0.87	0.283849475516541	0.0365673111621212	0.201144429922278	0.0148	0.0168	0.0206	0.0042	0.16	0.0067	0.0074	0.0537	0.0023	0.0972	0.1527	0.0312	0.0015	0.1273	0.0189	0.0086	0.0068	0.0025	0.0014	0.0332	0.0238	0.0324	0.063	0.0219	0.0842	0.0021
2	rs62168670	142507423	1.06	0.0601162778244188	0.87	0.283849475516541	0.0394096290571219	0.198741025907447	0.0148	0.0167	0.0206	0.0042	0.16	0.0067	0.0074	0.0537	0.0023	0.0972	0.1527	0.0312	0.0015	0.1277	0.0189	0.0086	0.0069	0.0026	0.0014	0.0332	0.0238	0.0324	0.063	0.0219	0.0837	0.0021
2	rs1437348	142509698	1.06	0.0601162778244188	0.87	0.283849475516541	0.0446101502432638	0.205347245176615	0.0148	0.0167	0.0207	0.0042	0.16	0.0067	0.0074	0.0537	0.0023	0.0972	0.1527	0.0312	0.0015	0.1275	0.0188	0.0086	0.007	0.0026	0.0014	0.0332	0.0238	0.0325	0.063	0.0219	0.0837	0.0021
2	rs10928120	142513131	1.06	0.0601162778244188	0.87	0.283849475516541	0.0425915873212201	0.199158311975777	0.0148	0.0167	0.0207	0.0042	0.1599	0.0067	0.0074	0.0537	0.0023	0.0971	0.1526	0.0313	0.0015	0.1277	0.0188	0.0086	0.007	0.0026	0.0014	0.0332	0.0239	0.0325	0.063	0.0218	0.0837	0.0021
2	rs906646	142515592	1.06	0.0601162778244188	0.87	0.283849475516541	0.0368329613687632	0.19499874107946	0.0147	0.0168	0.0207	0.0042	0.16	0.0067	0.0073	0.0538	0.0023	0.0971	0.1525	0.0313	0.0015	0.1278	0.0188	0.0086	0.007	0.0026	0.0014	0.0332	0.0239	0.0326	0.0631	0.0218	0.0837	0.0021
2	rs16847064	142518602	1.05	0.0706003084525404	0.87	0.283849475516541	0.0122498470796142	0.124355335385714	0.0154	0.017	0.021	0.0042	0.1616	0.0062	0.0068	0.0548	0.0022	0.0978	0.1518	0.0312	0.0014	0.1305	0.0179	0.0073	0.0063	0.0024	0.0011	0.0344	0.0241	0.0325	0.0644	0.0197	0.0815	0.002
2	rs72847478	142522188	1.04	0.0824519171540817	0.87	0.283849475516541	0.00318368754601601	0.0655878312910603	0.0158	0.017	0.0208	0.0042	0.1622	0.0058	0.0064	0.0554	0.0018	0.0992	0.1529	0.0313	0.0013	0.1329	0.0171	0.0066	0.0058	0.0021	8e-04	0.0346	0.0242	0.0323	0.0648	0.0182	0.0799	0.0018
2	rs75716583	142523863	1.04	0.0824519171540817	0.87	0.283849475516541	0.00338825317419336	0.0680022136518628	0.0158	0.017	0.0208	0.0042	0.1623	0.0058	0.0064	0.0554	0.0018	0.0992	0.1529	0.0313	0.0013	0.133	0.0171	0.0066	0.0058	0.0021	8e-04	0.0346	0.0242	0.0323	0.0648	0.0182	0.0799	0.0018
2	rs1866024	142524373	1.04	0.0824519171540817	0.87	0.283849475516541	0.00347840122882139	0.0710181248424649	0.0158	0.017	0.0208	0.0042	0.1623	0.0058	0.0064	0.0555	0.0018	0.0992	0.1529	0.0313	0.0013	0.133	0.0171	0.0066	0.0058	0.0021	8e-04	0.0346	0.0242	0.0323	0.0648	0.0182	0.0799	0.0018
2	rs6720157	142533220	1.03	0.0957762513390589	0.87	0.283849475516541	0.00356114895436938	0.0726535170803705	0.0159	0.0171	0.0208	0.0042	0.1624	0.0058	0.0065	0.0556	0.0018	0.0993	0.1528	0.0313	0.0013	0.1329	0.017	0.0065	0.0058	0.0021	8e-04	0.0345	0.0243	0.0323	0.0646	0.0183	0.0798	0.0018
2	rs16847151	142535388	1.03	0.0957762513390589	0.87	0.283849475516541	0.00347840122882139	0.0748096758917711	0.0159	0.0171	0.0208	0.0042	0.1624	0.0058	0.0065	0.0556	0.0017	0.0993	0.1528	0.0313	0.0013	0.1329	0.017	0.0065	0.0058	0.0021	8e-04	0.0345	0.0243	0.0323	0.0647	0.0183	0.0798	0.0018
2	rs16847169	142540973	1.03	0.0957762513390589	0.87	0.283849475516541	0.00326516828253955	0.0760429869509714	0.0159	0.0171	0.0208	0.0042	0.1623	0.0058	0.0064	0.0557	0.0017	0.0994	0.1529	0.0314	0.0013	0.133	0.017	0.0065	0.0058	0.0021	9e-04	0.0344	0.0243	0.0323	0.0647	0.0183	0.0798	0.0018
2	rs11684178	142545909	1.03	0.0957762513390589	0.87	0.283849475516541	0.00320283801554739	0.0769916772619954	0.0159	0.0171	0.0208	0.0042	0.1623	0.0058	0.0064	0.0557	0.0017	0.0994	0.1529	0.0314	0.0013	0.133	0.0169	0.0065	0.0058	0.0021	9e-04	0.0344	0.0243	0.0323	0.0647	0.0183	0.0798	0.0018
2	rs76897920	142549946	1.03	0.0957762513390589	0.87	0.283849475516541	0.00316462816216323	0.0795696654888375	0.0159	0.0171	0.0208	0.0042	0.1622	0.0058	0.0064	0.0557	0.0017	0.0994	0.1529	0.0314	0.0013	0.133	0.0169	0.0065	0.0058	0.0021	9e-04	0.0344	0.0243	0.0323	0.0648	0.0183	0.0798	0.0018
2	rs34240047	142550869	1.03	0.0957762513390589	0.88	0.251609301083599	0.00317732431238674	0.0804614915184349	0.0159	0.0171	0.0208	0.0042	0.1622	0.0058	0.0064	0.0557	0.0017	0.0994	0.1529	0.0314	0.0013	0.133	0.0169	0.0065	0.0058	0.0021	9e-04	0.0344	0.0243	0.0323	0.0648	0.0183	0.0798	0.0018
2	rs35811114	142560759	1.03	0.0957762513390589	0.88	0.251609301083599	0.00301742952982613	0.0834632620091467	0.0159	0.0171	0.0208	0.0042	0.1622	0.0058	0.0064	0.0557	0.0017	0.0995	0.1529	0.0314	0.0013	0.133	0.0169	0.0065	0.0058	0.0021	9e-04	0.0344	0.0243	0.0323	0.0648	0.0183	0.0798	0.0018
2	rs16847181	142565707	1.03	0.0957762513390589	0.88	0.251609301083599	0.00288749832235574	0.078018716176503	0.0159	0.0171	0.0208	0.0042	0.1621	0.0058	0.0064	0.0557	0.0017	0.0995	0.1528	0.0314	0.0013	0.133	0.0169	0.0065	0.0058	0.0021	9e-04	0.0344	0.0243	0.0323	0.0648	0.0183	0.0799	0.0018
2	rs12990449	142567910	1.03	0.0957762513390589	0.88	0.251609301083599	0.00284260616935049	0.086585931532156	0.0159	0.0172	0.0208	0.0042	0.162	0.0058	0.0064	0.0558	0.0017	0.0995	0.1528	0.0314	0.0014	0.133	0.0169	0.0065	0.0058	0.0021	9e-04	0.0343	0.0243	0.0323	0.0649	0.0183	0.0799	0.0018
2	rs12468990	142568919	1.03	0.0957762513390589	0.88	0.251609301083599	0.00261007652147123	0.0868162252304122	0.0159	0.0172	0.0208	0.0042	0.162	0.0058	0.0064	0.0558	0.0017	0.0994	0.1528	0.0315	0.0014	0.133	0.017	0.0065	0.0058	0.0021	9e-04	0.0343	0.0243	0.0323	0.0649	0.0183	0.0799	0.0018
2	rs17815460	142569225	1.03	0.0957762513390589	0.88	0.251609301083599	0.00255795438465084	0.0890549898636873	0.0159	0.0172	0.0208	0.0042	0.1619	0.0058	0.0064	0.0558	0.0017	0.0994	0.1528	0.0315	0.0014	0.133	0.017	0.0065	0.0058	0.0021	9e-04	0.0343	0.0243	0.0323	0.0649	0.0183	0.0799	0.0018
2	rs7584919	142572590	1.03	0.0957762513390589	0.88	0.251609301083599	0.0019530444752138	0.0787557124975163	0.0159	0.0172	0.0208	0.0042	0.162	0.0057	0.0064	0.0558	0.0017	0.0994	0.1528	0.0315	0.0014	0.133	0.017	0.0065	0.0057	0.002	9e-04	0.0343	0.0243	0.0324	0.0649	0.0183	0.0799	0.0017
2	rs7420527	142574470	1.03	0.0957762513390589	0.88	0.251609301083599	0.00191177910644019	0.0908466920878404	0.016	0.0171	0.0208	0.0042	0.1621	0.0057	0.0064	0.0559	0.0016	0.0993	0.1528	0.0315	0.0014	0.133	0.017	0.0065	0.0057	0.0021	9e-04	0.0344	0.0243	0.0324	0.0648	0.0183	0.0798	0.0017
2	rs79565475	142581862	1.03	0.0957762513390589	0.88	0.251609301083599	0.00199648627724911	0.102545696729776	0.0162	0.0171	0.0209	0.0042	0.1619	0.0057	0.0065	0.0562	0.0015	0.0988	0.1525	0.0316	0.0014	0.1331	0.0169	0.0066	0.0056	0.002	8e-04	0.0348	0.0244	0.0325	0.0648	0.0185	0.0797	0.0016
2	rs554965	142584472	1.03	0.0957762513390589	0.88	0.251609301083599	0.00224152705706949	0.108432939731538	0.0162	0.0171	0.0209	0.0042	0.1619	0.0057	0.0065	0.0563	0.0015	0.0988	0.1525	0.0317	0.0014	0.1331	0.0169	0.0065	0.0056	0.002	8e-04	0.0348	0.0244	0.0326	0.0648	0.0185	0.0796	0.0016
2	rs10203168	142592185	1.03	0.0957762513390589	0.88	0.251609301083599	0.00216248848016716	0.100991905933729	0.0162	0.017	0.0209	0.0041	0.1624	0.0057	0.0064	0.0565	0.0014	0.0985	0.1525	0.0317	0.0014	0.133	0.017	0.0066	0.0055	0.0021	8e-04	0.0349	0.0244	0.0329	0.0647	0.0185	0.0795	0.0015
2	rs1036399	142601693	1.03	0.0957762513390589	0.88	0.251609301083599	0.00305422103133095	0.0836901834674393	0.0162	0.0169	0.0208	0.004	0.1627	0.0055	0.0062	0.0565	0.0014	0.0981	0.1525	0.0318	0.0015	0.1328	0.0171	0.007	0.0053	0.0021	8e-04	0.0354	0.0243	0.0332	0.065	0.0184	0.0791	0.0015
2	rs13018903	142608963	1.03	0.0957762513390589	0.88	0.251609301083599	0.0022463422101085	0.0711597208539479	0.0162	0.0168	0.0207	0.004	0.1627	0.0054	0.0061	0.0566	0.0014	0.098	0.1523	0.0318	0.0015	0.1328	0.0171	0.007	0.0052	0.0021	7e-04	0.0357	0.0243	0.0333	0.0652	0.0184	0.079	0.0015
2	rs75687577	142616895	1.03	0.0957762513390589	0.87	0.283849475516541	0.00226245279187686	0.0932049453446459	0.0162	0.0168	0.0206	0.004	0.1629	0.0054	0.0061	0.0566	0.0014	0.098	0.1524	0.0318	0.0015	0.133	0.017	0.0069	0.0052	0.0021	7e-04	0.0358	0.0244	0.0333	0.0652	0.0183	0.0787	0.0015
2	rs112681156	142630661	1.03	0.0957762513390589	0.88	0.251609301083599	0.00295289407601484	0.0941549343395938	0.0163	0.0169	0.0204	0.0041	0.1634	0.0053	0.0061	0.0567	0.0013	0.0982	0.1524	0.0318	0.0015	0.1334	0.0169	0.0069	0.0051	0.002	7e-04	0.0358	0.0245	0.0334	0.0653	0.0183	0.0778	0.0014
2	rs10168519	142631483	1.03	0.0957762513390589	0.88	0.251609301083599	0.00311216082071484	0.096306275913502	0.0163	0.0169	0.0204	0.0041	0.1634	0.0053	0.0061	0.0567	0.0013	0.0982	0.1524	0.0318	0.0015	0.1334	0.0169	0.0069	0.0051	0.002	7e-04	0.0358	0.0245	0.0334	0.0653	0.0183	0.0778	0.0014
2	rs10179057	142634907	1.03	0.0957762513390589	0.88	0.251609301083599	0.00336157310284985	0.0789034504929872	0.0163	0.0169	0.0203	0.0041	0.1635	0.0053	0.0061	0.0567	0.0013	0.0982	0.1528	0.0317	0.0015	0.1335	0.0168	0.0068	0.0051	0.002	6e-04	0.0359	0.0245	0.0333	0.0653	0.0182	0.0778	0.0014
2	rs76512484	142635318	1.03	0.0957762513390589	0.88	0.251609301083599	0.00325435354788901	0.0789773617711192	0.0163	0.0169	0.0203	0.0041	0.1635	0.0053	0.0061	0.0567	0.0013	0.0982	0.1528	0.0317	0.0015	0.1335	0.0168	0.0068	0.0051	0.002	5e-04	0.0359	0.0245	0.0333	0.0653	0.0182	0.0778	0.0014
2	rs10496905	142636460	1.02	0.110678017971113	0.88	0.251609301083599	0.00462351938938333	0.155102107123548	0.0165	0.0166	0.0202	0.0044	0.1643	0.0053	0.0063	0.0568	0.0011	0.0981	0.1521	0.0315	0.0015	0.1347	0.0164	0.0063	0.0048	0.0019	6e-04	0.0372	0.0249	0.0337	0.0648	0.0181	0.077	0.0011
2	rs12613802	142636890	1.01	0.127260826833158	0.88	0.251609301083599	0.00479112018084223	0.19499874107946	0.0165	0.0166	0.0194	0.0046	0.1657	0.0052	0.0064	0.0569	8e-04	0.0982	0.1529	0.0314	0.0014	0.1352	0.0159	0.0058	0.0045	0.0017	6e-04	0.038	0.0248	0.0331	0.0651	0.0182	0.0765	9e-04
2	rs1369528	142641628	1.01	0.127260826833158	0.88	0.251609301083599	0.0054477577586471	0.144237467462872	0.0163	0.0166	0.0188	0.0046	0.1665	0.0051	0.0059	0.0569	7e-04	0.0987	0.1538	0.031	0.0014	0.1352	0.0154	0.005	0.0042	0.0016	6e-04	0.0403	0.0246	0.0329	0.0651	0.0181	0.0765	8e-04
2	rs76175360	142644422	1.01	0.127260826833158	0.88	0.251609301083599	0.00521214657287878	0.144797267381713	0.0163	0.0166	0.0188	0.0046	0.1662	0.0051	0.0059	0.0568	6e-04	0.099	0.1542	0.0311	0.0013	0.1351	0.0153	0.0049	0.0042	0.0016	5e-04	0.0403	0.0245	0.0328	0.0651	0.0182	0.0764	8e-04
2	rs13418027	142654735	1.01	0.127260826833158	0.88	0.251609301083599	0.00719568490743059	0.168802158004557	0.0163	0.0166	0.0187	0.0047	0.166	0.005	0.0059	0.0568	6e-04	0.0991	0.1546	0.0311	0.0013	0.1352	0.0153	0.0048	0.0041	0.0016	5e-04	0.0404	0.0245	0.0328	0.065	0.0182	0.0764	7e-04
2	rs4662557	142656200	1.01	0.127260826833158	0.88	0.251609301083599	0.00757677933079723	0.18057607191165	0.0163	0.0167	0.0187	0.0047	0.1661	0.005	0.0059	0.0567	6e-04	0.0992	0.1547	0.0311	0.0012	0.1351	0.0153	0.0048	0.0041	0.0016	5e-04	0.0404	0.0245	0.0326	0.065	0.0182	0.0764	7e-04
2	rs17768625	142657106	1	0.145626599290586	0.88	0.251609301083599	0.00866882247071957	0.176754473406879	0.0163	0.0168	0.0188	0.0047	0.1663	0.005	0.0059	0.0568	6e-04	0.0993	0.155	0.0311	0.0011	0.1351	0.0153	0.0047	0.0041	0.0015	5e-04	0.0403	0.0244	0.0324	0.0651	0.0182	0.0763	7e-04
2	rs78974219	142657984	1	0.145626599290586	0.88	0.251609301083599	0.00867809098041428	0.175253740160843	0.0163	0.0168	0.0188	0.0047	0.1663	0.005	0.0059	0.0568	6e-04	0.0993	0.155	0.0311	0.0011	0.1351	0.0153	0.0047	0.0041	0.0015	5e-04	0.0403	0.0244	0.0324	0.0651	0.0182	0.0763	7e-04
2	rs1529870	142668726	1	0.145626599290586	0.88	0.251609301083599	0.010737550555687	0.164580858810211	0.0163	0.0168	0.0188	0.0047	0.1664	0.005	0.0059	0.0568	6e-04	0.0993	0.1551	0.0312	0.0011	0.1351	0.0153	0.0047	0.0041	0.0013	6e-04	0.0403	0.0244	0.0325	0.0651	0.0182	0.0762	7e-04
2	rs12471370	142672805	1	0.145626599290586	0.88	0.251609301083599	0.0124251963137271	0.190868931332259	0.0163	0.0168	0.0188	0.0047	0.1663	0.005	0.0059	0.0568	6e-04	0.0993	0.1552	0.0312	0.0011	0.1351	0.0153	0.0047	0.0041	0.0013	6e-04	0.0403	0.0244	0.0325	0.0651	0.0182	0.0762	7e-04
2	rs75169919	142672894	1	0.145626599290586	0.88	0.251609301083599	0.0126516332912924	0.189635846206003	0.0163	0.0168	0.0188	0.0047	0.1664	0.005	0.0059	0.0568	5e-04	0.0993	0.1552	0.0312	0.0011	0.1351	0.0153	0.0047	0.0041	0.0013	5e-04	0.0403	0.0244	0.0325	0.0651	0.0182	0.0762	7e-04
2	rs114798430	142680727	1	0.145626599290586	0.88	0.251609301083599	0.0133815360701951	0.198949632167087	0.0163	0.0168	0.0188	0.0048	0.1664	0.005	0.0059	0.0569	5e-04	0.0993	0.1552	0.0312	0.0011	0.1352	0.0153	0.0047	0.0041	0.0013	6e-04	0.0404	0.0244	0.0325	0.0651	0.0182	0.0761	7e-04
2	rs2033631	142682421	1	0.145626599290586	0.88	0.251609301083599	0.0135688090944913	0.203557499282664	0.0163	0.0168	0.0188	0.0048	0.1664	0.005	0.0059	0.0569	5e-04	0.0993	0.1552	0.0312	0.0011	0.1352	0.0153	0.0047	0.0041	0.0013	6e-04	0.0404	0.0244	0.0325	0.0651	0.0182	0.0761	7e-04
2	rs78316881	142682738	1	0.145626599290586	0.88	0.251609301083599	0.0135428631313649	0.200411932867976	0.0163	0.0168	0.0188	0.0048	0.1664	0.005	0.0059	0.0569	5e-04	0.0993	0.1552	0.0312	0.0011	0.1352	0.0153	0.0047	0.0041	0.0013	6e-04	0.0404	0.0244	0.0325	0.0651	0.0182	0.0761	7e-04
2	rs16847700	142697657	1	0.145626599290586	0.88	0.251609301083599	0.0149626412930079	0.199993765811389	0.0163	0.0168	0.0187	0.0049	0.1663	0.005	0.0059	0.0569	6e-04	0.0992	0.1552	0.0312	0.0011	0.1352	0.0153	0.0047	0.0041	0.0013	6e-04	0.0403	0.0244	0.0325	0.0652	0.0181	0.076	7e-04
2	rs956958	142701852	1	0.145626599290586	0.88	0.251609301083599	0.0158758641868385	0.205347245176615	0.0163	0.0168	0.0187	0.0049	0.1663	0.005	0.0059	0.0569	6e-04	0.0992	0.1553	0.0312	0.0011	0.1353	0.0153	0.0047	0.0041	0.0013	6e-04	0.0403	0.0244	0.0325	0.0652	0.0181	0.0759	7e-04
2	rs10205836	142702491	1	0.145626599290586	0.88	0.251609301083599	0.0148096796957476	0.196139671571806	0.0163	0.0168	0.0188	0.0049	0.1663	0.005	0.0058	0.0569	6e-04	0.0992	0.1553	0.0312	0.0011	0.1352	0.0153	0.0047	0.0041	0.0013	6e-04	0.0403	0.0244	0.0325	0.0652	0.0181	0.0759	7e-04
2	rs7421755	142717631	1	0.145626599290586	0.88	0.251609301083599	0.0185331110079837	0.18912286330841	0.0164	0.0167	0.0188	0.0051	0.1663	0.0051	0.0059	0.0567	6e-04	0.0987	0.1559	0.031	0.0011	0.1352	0.0152	0.0046	0.0041	0.0013	6e-04	0.0405	0.0245	0.0325	0.065	0.0181	0.0758	7e-04
2	rs41412850	142723642	1	0.145626599290586	0.88	0.251609301083599	0.0165646704287889	0.191074709385667	0.0163	0.0167	0.0189	0.005	0.1664	0.0051	0.0059	0.0567	6e-04	0.0988	0.1561	0.0308	0.0011	0.1352	0.0152	0.0045	0.0041	0.0013	6e-04	0.0405	0.0245	0.0325	0.065	0.0181	0.0758	9e-04
2	rs72852553	142731566	1	0.145626599290586	0.88	0.251609301083599	0.0164296705035535	0.171868555336024	0.0164	0.0167	0.0188	0.0051	0.1664	0.005	0.0057	0.0567	6e-04	0.0988	0.1565	0.0303	0.0011	0.1353	0.0151	0.0043	0.0041	0.0012	6e-04	0.0405	0.0245	0.0325	0.065	0.0181	0.0759	0.0011
2	rs72852559	142737885	1	0.145626599290586	0.88	0.251609301083599	0.0373682669967539	0.141265183652703	0.0165	0.0168	0.0188	0.0051	0.1665	0.0051	0.0057	0.0567	7e-04	0.0987	0.1564	0.0298	0.0011	0.1356	0.015	0.0043	0.0042	0.0013	6e-04	0.0404	0.0245	0.0323	0.0649	0.018	0.0758	0.0016
2	rs35937706	142738360	1	0.145626599290586	0.88	0.251609301083599	0.040593687070074	0.154719472733472	0.0165	0.0168	0.0188	0.0051	0.1664	0.0051	0.0057	0.0567	7e-04	0.0987	0.1564	0.0298	0.001	0.1355	0.015	0.0043	0.0042	0.0013	6e-04	0.0404	0.0245	0.0323	0.0649	0.018	0.0758	0.0017
2	rs7575509	142738865	1	0.145626599290586	0.88	0.251609301083599	0.0461933800927588	0.152906573377713	0.0165	0.0168	0.0188	0.0052	0.1664	0.0051	0.0058	0.0567	7e-04	0.0987	0.1564	0.0297	0.001	0.1356	0.015	0.0043	0.0042	0.0013	6e-04	0.0404	0.0245	0.0323	0.0649	0.018	0.0758	0.0017
2	rs10496909	142744474	1	0.145626599290586	0.88	0.251609301083599	0.352404065853382	0.159816591465539	0.0166	0.0169	0.0187	0.0055	0.1661	0.0052	0.0058	0.0565	8e-04	0.0984	0.157	0.0289	0.0011	0.1359	0.0148	0.0043	0.0043	0.0014	7e-04	0.0395	0.0246	0.0323	0.0645	0.0183	0.0758	0.0026
2	rs116579283	142744862	1	0.145626599290586	0.88	0.251609301083599	0.349391121277343	0.151955488423524	0.0166	0.0169	0.0186	0.0055	0.1661	0.0052	0.0058	0.0565	8e-04	0.0983	0.157	0.0289	0.0011	0.136	0.0148	0.0043	0.0043	0.0014	7e-04	0.0395	0.0245	0.0323	0.0645	0.0183	0.0758	0.0026
2	rs16855095	142746445	1	0.145626599290586	0.88	0.251609301083599	0.353729739816399	0.14648136960889	0.0166	0.0169	0.0187	0.0055	0.1661	0.0051	0.0058	0.0566	8e-04	0.0982	0.1571	0.0288	0.0011	0.1361	0.0148	0.0043	0.0042	0.0014	7e-04	0.0395	0.0245	0.0324	0.0645	0.0183	0.0758	0.0026
2	rs6735141	142752010	1	0.145626599290586	0.88	0.251609301083599	0.331697089868161	0.112314398867816	0.0166	0.017	0.0186	0.0055	0.1662	0.0051	0.0058	0.0565	9e-04	0.098	0.157	0.0289	0.0011	0.1364	0.0147	0.0043	0.0041	0.0014	7e-04	0.0395	0.0246	0.0322	0.0644	0.0184	0.0759	0.0026
2	rs1191970	142759003	1	0.145626599290586	0.88	0.251609301083599	0.41791764945783	0.0743763684707325	0.0162	0.0191	0.0177	0.0055	0.1706	0.0047	0.0053	0.0564	0.0011	0.0972	0.1555	0.029	0.0015	0.1356	0.014	0.0038	0.0042	0.0015	0.001	0.0401	0.0223	0.0313	0.0629	0.0196	0.0771	0.003
2	rs115373950	142759245	1	0.145626599290586	0.88	0.251609301083599	0.3989054725111	0.0684197657324233	0.0162	0.0192	0.0176	0.0056	0.1705	0.0047	0.0053	0.0564	0.0011	0.0973	0.1555	0.029	0.0015	0.1356	0.014	0.0038	0.0042	0.0015	0.0011	0.0401	0.0224	0.0312	0.0629	0.0196	0.077	0.003
2	rs2217842	142760524	0.99	0.165875049708709	0.88	0.251609301083599	0.463258696471783	0.0836145153789776	0.0161	0.0195	0.0175	0.0057	0.1704	0.0048	0.0052	0.0564	0.0012	0.0976	0.1556	0.029	0.0015	0.1353	0.0138	0.0038	0.0043	0.0015	0.0011	0.0399	0.0225	0.031	0.0627	0.0197	0.077	0.0031
2	rs921279	142760860	0.99	0.165875049708709	0.88	0.251609301083599	0.472970133245586	0.0840689375782161	0.016	0.0195	0.0175	0.0057	0.1704	0.0048	0.0052	0.0564	0.0012	0.0976	0.1556	0.029	0.0015	0.1353	0.0138	0.0038	0.0043	0.0015	0.0011	0.0399	0.0225	0.0309	0.0627	0.0198	0.077	0.0031
2	rs115330488	142765385	0.99	0.165875049708709	0.87	0.283849475516541	0.478695824741059	0.0764802456905709	0.016	0.0196	0.0174	0.0057	0.1704	0.0048	0.0052	0.0564	0.0012	0.0977	0.1557	0.029	0.0015	0.1352	0.0139	0.0038	0.0043	0.0015	0.0011	0.0399	0.0225	0.0308	0.0626	0.0198	0.0769	0.0031
2	rs10185217	142770748	1	0.145626599290586	0.87	0.283849475516541	0.533213251773809	0.0564303715929338	0.016	0.0196	0.0174	0.0057	0.1704	0.0048	0.0052	0.0564	0.0012	0.0977	0.1558	0.0291	0.0016	0.1352	0.0139	0.0037	0.0043	0.0015	0.0011	0.0399	0.0225	0.0308	0.0625	0.0198	0.0769	0.0031
2	rs7585014	142776412	1	0.145626599290586	0.88	0.251609301083599	0.621922078171111	0.0675857287633521	0.016	0.0197	0.0175	0.0057	0.1699	0.0048	0.0051	0.0563	0.0012	0.0978	0.1562	0.0293	0.0016	0.1355	0.0139	0.0038	0.0043	0.0015	0.0011	0.0397	0.0225	0.0294	0.061	0.0225	0.0768	0.0031
2	rs13011391	142776573	1	0.145626599290586	0.88	0.251609301083599	0.619130590121475	0.0720829389162697	0.016	0.0197	0.0175	0.0057	0.1698	0.0048	0.0051	0.0563	0.0012	0.0978	0.1561	0.0292	0.0016	0.1355	0.0139	0.0038	0.0043	0.0015	0.0011	0.0397	0.0225	0.0295	0.0611	0.0225	0.0768	0.0031
2	rs10496911	142783437	1	0.145626599290586	0.87	0.283849475516541	0.610513623248443	0.0458567180137655	0.0159	0.0197	0.0175	0.0057	0.1697	0.0048	0.005	0.0563	0.0011	0.0978	0.1552	0.0294	0.0016	0.136	0.014	0.0038	0.0044	0.0015	0.0011	0.0396	0.0224	0.0296	0.061	0.0235	0.0768	0.0031
2	rs77887603	142787820	1	0.145626599290586	0.87	0.283849475516541	0.616831949011973	0.044747939085228	0.0159	0.0197	0.0175	0.0057	0.1697	0.0047	0.005	0.0563	0.0011	0.0978	0.1551	0.0295	0.0016	0.136	0.014	0.0038	0.0044	0.0015	0.0011	0.0396	0.0224	0.0296	0.0609	0.0236	0.0768	0.003
2	rs75752737	142789451	1	0.145626599290586	0.87	0.283849475516541	0.618712363597015	0.0474529424759865	0.0159	0.0197	0.0175	0.0057	0.1697	0.0047	0.005	0.0562	0.0011	0.0978	0.1549	0.0295	0.0016	0.1361	0.014	0.0038	0.0044	0.0015	0.0011	0.0396	0.0224	0.0296	0.0609	0.0238	0.0768	0.003
2	rs16847958	142790401	1	0.145626599290586	0.87	0.283849475516541	0.619897675383168	0.0443424760554932	0.0158	0.0197	0.0176	0.0057	0.1697	0.0047	0.0049	0.0562	0.0011	0.0978	0.1547	0.0295	0.0016	0.1362	0.014	0.0038	0.0044	0.0015	0.0011	0.0396	0.0224	0.0297	0.0609	0.024	0.0768	0.003
2	rs115665594	142791333	1	0.145626599290586	0.87	0.283849475516541	0.436190332164234	0.0263727285209235	0.0158	0.0197	0.0177	0.0057	0.1696	0.0047	0.0049	0.0562	0.001	0.0979	0.1545	0.0297	0.0016	0.1361	0.0141	0.0037	0.0043	0.0014	0.0011	0.0398	0.0223	0.0296	0.0606	0.0241	0.0769	0.0029
2	rs78732603	142797453	1	0.145626599290586	0.87	0.283849475516541	0.0706762468880391	0.139418965422026	0.0151	0.02	0.0189	0.0049	0.1699	0.0034	0.004	0.057	6e-04	0.0994	0.1535	0.0334	0.0011	0.1369	0.0162	0.0032	0.0034	0.0011	6e-04	0.0372	0.0219	0.03	0.0569	0.027	0.0802	0.001
2	rs62157626	142797509	1	0.145626599290586	0.87	0.283849475516541	0.070367096290999	0.138315494553987	0.0151	0.02	0.0189	0.0049	0.1699	0.0034	0.004	0.057	6e-04	0.0994	0.1534	0.0334	0.0011	0.1369	0.0162	0.0032	0.0034	0.0011	6e-04	0.0372	0.0219	0.03	0.0569	0.027	0.0802	0.001
2	rs79981595	142798840	1	0.145626599290586	0.87	0.283849475516541	0.0700998791307152	0.1368491957257	0.0151	0.02	0.0189	0.0049	0.1699	0.0034	0.004	0.057	6e-04	0.0994	0.1534	0.0334	0.0011	0.1369	0.0162	0.0032	0.0034	0.0011	6e-04	0.0372	0.0219	0.03	0.0569	0.027	0.0802	0.001
2	rs16848022	142809455	1	0.145626599290586	0.87	0.283849475516541	0.0652262482702813	0.134115369812306	0.0151	0.02	0.0189	0.0049	0.1698	0.0033	0.004	0.0571	6e-04	0.0994	0.1534	0.0335	0.0011	0.137	0.0163	0.0032	0.0033	0.0011	6e-04	0.0371	0.0218	0.03	0.0568	0.0269	0.0802	9e-04
2	rs114399602	142815877	1	0.145626599290586	0.87	0.283849475516541	0.0655400988847748	0.129066862162823	0.0151	0.02	0.0189	0.0049	0.1698	0.0033	0.004	0.0571	6e-04	0.0994	0.1534	0.0335	0.0011	0.1371	0.0163	0.0032	0.0033	0.0011	6e-04	0.0371	0.0218	0.03	0.0568	0.0269	0.0802	9e-04
2	rs62158862	142816787	1	0.145626599290586	0.86	0.318862054747229	0.065756444905402	0.129694001351637	0.0151	0.02	0.0189	0.0049	0.1698	0.0033	0.004	0.0571	6e-04	0.0994	0.1534	0.0335	0.0011	0.1371	0.0163	0.0032	0.0033	0.0011	6e-04	0.0371	0.0218	0.03	0.0568	0.0269	0.0802	9e-04
2	rs7586417	142822193	1	0.145626599290586	0.86	0.318862054747229	0.067084303595936	0.147420018860271	0.0151	0.0197	0.0189	0.0048	0.1697	0.0033	0.0039	0.0573	6e-04	0.0996	0.1534	0.0337	0.0011	0.1373	0.0163	0.0031	0.0033	0.001	5e-04	0.0371	0.0219	0.03	0.0566	0.0269	0.0803	8e-04
2	rs56141936	142823182	1	0.145626599290586	0.86	0.318862054747229	0.0659140813009954	0.148455028124597	0.0151	0.0198	0.0189	0.0048	0.1697	0.0033	0.0039	0.0573	6e-04	0.0996	0.1534	0.0337	0.0011	0.1374	0.0163	0.0031	0.0033	0.001	5e-04	0.0371	0.0219	0.03	0.0566	0.0269	0.0803	8e-04
2	rs72849847	142828509	1	0.145626599290586	0.86	0.318862054747229	0.0702025766048991	0.1634095378146	0.0151	0.0197	0.0189	0.0048	0.1697	0.0033	0.0039	0.0572	6e-04	0.0996	0.1535	0.0337	0.0011	0.1374	0.0163	0.0031	0.0033	0.001	5e-04	0.0371	0.0219	0.03	0.0566	0.0269	0.0804	8e-04
2	rs1449481	142835889	1	0.145626599290586	0.86	0.318862054747229	0.070325942857552	0.171769339030634	0.0151	0.0197	0.0189	0.0048	0.1697	0.0033	0.0039	0.057	6e-04	0.0995	0.1536	0.0339	0.0011	0.1375	0.0165	0.0031	0.0032	0.001	5e-04	0.0371	0.0219	0.03	0.0565	0.0269	0.0805	7e-04
2	rs2381202	142847223	1	0.145626599290586	0.86	0.318862054747229	0.073965127917971	0.180677020444862	0.015	0.0197	0.019	0.0048	0.1697	0.0032	0.0039	0.057	6e-04	0.0995	0.1537	0.0339	0.0011	0.1375	0.0165	0.0031	0.0032	0.0011	5e-04	0.0371	0.0219	0.0301	0.0564	0.0269	0.0806	7e-04
2	rs115814361	142856903	1	0.145626599290586	0.86	0.318862054747229	0.0736043133087556	0.18108100866617	0.015	0.0197	0.019	0.0048	0.1697	0.0032	0.0039	0.057	6e-04	0.0995	0.1536	0.0339	0.0011	0.1375	0.0165	0.0031	0.0032	0.0011	5e-04	0.0371	0.0219	0.0301	0.0565	0.0269	0.0806	7e-04
2	rs116496956	142871473	1	0.145626599290586	0.86	0.318862054747229	0.073986387906971	0.184120783360023	0.015	0.0197	0.019	0.0048	0.1697	0.0032	0.0039	0.057	6e-04	0.0995	0.1536	0.0339	0.0011	0.1375	0.0165	0.0031	0.0032	0.0011	5e-04	0.0371	0.0219	0.0301	0.0565	0.0269	0.0806	7e-04
2	rs1375609	142871676	1	0.145626599290586	0.86	0.318862054747229	0.073986387906971	0.184222407867754	0.015	0.0197	0.019	0.0048	0.1697	0.0032	0.0039	0.057	6e-04	0.0995	0.1536	0.0339	0.0011	0.1375	0.0165	0.0031	0.0032	0.0011	5e-04	0.0371	0.0219	0.0301	0.0565	0.0269	0.0806	7e-04
2	rs13012030	142873803	1	0.145626599290586	0.86	0.318862054747229	0.0591737699228966	0.171769339030634	0.0151	0.0197	0.019	0.0047	0.1696	0.0032	0.0038	0.057	6e-04	0.0995	0.1537	0.034	0.0011	0.1374	0.0167	0.0031	0.0031	0.0011	5e-04	0.0371	0.0219	0.03	0.0564	0.0269	0.0806	6e-04
2	rs62155637	142876197	1	0.145626599290586	0.86	0.318862054747229	0.0601153610776074	0.189635846206003	0.0151	0.0197	0.019	0.0047	0.1697	0.0032	0.0038	0.0564	6e-04	0.1004	0.1538	0.034	0.0011	0.1375	0.0167	0.003	0.0031	0.0011	5e-04	0.0371	0.0219	0.0299	0.056	0.0269	0.0806	6e-04
2	rs6721602	142889537	1.01	0.127260826833158	0.86	0.318862054747229	0.0369662865805938	0.161755220868962	0.0152	0.0201	0.0188	0.0042	0.1686	0.0032	0.0037	0.0574	0.001	0.1015	0.1531	0.0348	0.0013	0.1392	0.017	0.0029	0.0028	0.0013	5e-04	0.0369	0.0221	0.0284	0.0552	0.0247	0.0818	6e-04
2	rs10188131	142892563	1.01	0.127260826833158	0.86	0.318862054747229	0.0365275785182266	0.162435690875087	0.0152	0.0201	0.0188	0.0042	0.1686	0.0032	0.0037	0.0574	0.001	0.1015	0.1531	0.0349	0.0013	0.1391	0.017	0.0029	0.0028	0.0013	5e-04	0.037	0.0221	0.0284	0.0552	0.0246	0.0819	6e-04
2	rs114903927	142902297	1.01	0.127260826833158	0.86	0.318862054747229	0.0355959573083955	0.163507035332616	0.0153	0.02	0.0188	0.0042	0.1686	0.0032	0.0037	0.0575	0.001	0.1015	0.1527	0.0351	0.0013	0.1392	0.0171	0.003	0.0028	0.0013	5e-04	0.0372	0.0222	0.0285	0.055	0.0245	0.082	5e-04
2	rs13002125	142903326	1.01	0.127260826833158	0.86	0.318862054747229	0.0363425552563597	0.169196738310377	0.0153	0.02	0.0187	0.0042	0.1686	0.0032	0.0037	0.0575	0.001	0.1015	0.1526	0.0351	0.0013	0.1392	0.0171	0.003	0.0028	0.0013	5e-04	0.0372	0.0222	0.0285	0.0549	0.0245	0.0821	5e-04
2	rs115932817	142922669	1.01	0.127260826833158	0.86	0.318862054747229	0.0321191815642227	0.16870356327406	0.0152	0.02	0.0187	0.0042	0.1686	0.0032	0.0036	0.0577	0.001	0.1015	0.1526	0.0353	0.0013	0.1388	0.0172	0.003	0.0027	0.0013	5e-04	0.0373	0.0224	0.0286	0.0548	0.024	0.0823	5e-04
2	rs116655725	142927136	1.01	0.127260826833158	0.86	0.318862054747229	0.035401269421807	0.181586430193499	0.0152	0.02	0.0187	0.0042	0.1687	0.0032	0.0036	0.0578	0.001	0.1015	0.1526	0.0354	0.0013	0.1388	0.0172	0.003	0.0028	0.0013	5e-04	0.0374	0.0224	0.0286	0.0548	0.024	0.0823	5e-04
2	rs7590590	142927676	1.01	0.127260826833158	0.85	0.356744695657816	0.0353883166059063	0.181788734373627	0.0152	0.02	0.0187	0.0042	0.1687	0.0032	0.0036	0.0578	0.001	0.1015	0.1526	0.0354	0.0013	0.1387	0.0172	0.003	0.0028	0.0013	5e-04	0.0374	0.0224	0.0286	0.0548	0.0239	0.0823	5e-04
2	rs80165747	142935055	1.01	0.127260826833158	0.85	0.356744695657816	0.0291468122020355	0.18840548232245	0.0151	0.0199	0.0187	0.0041	0.1688	0.0032	0.0036	0.0579	0.001	0.1016	0.1526	0.0354	0.0013	0.1386	0.0172	0.003	0.0028	0.0013	5e-04	0.0374	0.0222	0.0286	0.0549	0.0237	0.0823	5e-04
2	rs62157271	142937057	1.01	0.127260826833158	0.85	0.356744695657816	0.0283852262497623	0.175453581735992	0.0151	0.0199	0.0187	0.0041	0.1689	0.0032	0.0036	0.058	0.001	0.1016	0.1525	0.0354	0.0013	0.1386	0.0172	0.0031	0.0028	0.0013	5e-04	0.0374	0.0222	0.0286	0.0549	0.0237	0.0824	5e-04
2	rs17833529	142957558	1.01	0.127260826833158	0.85	0.356744695657816	0.0235702738597239	0.214159840419242	0.0149	0.0196	0.0185	0.004	0.1687	0.003	0.0035	0.0584	9e-04	0.1017	0.1525	0.0359	0.0014	0.1383	0.0173	0.0032	0.0028	0.0013	5e-04	0.0373	0.0221	0.0286	0.0551	0.0236	0.0826	6e-04
2	rs2890652	142959931	1.01	0.127260826833158	0.85	0.356744695657816	0.0237847824769574	0.228423737141454	0.0149	0.0196	0.0185	0.004	0.1687	0.003	0.0035	0.0584	9e-04	0.1017	0.1525	0.036	0.0014	0.1383	0.0173	0.0032	0.0028	0.0013	5e-04	0.0372	0.0221	0.0286	0.0552	0.0236	0.0827	6e-04
2	rs1533942	142968655	1.01	0.127260826833158	0.85	0.356744695657816	0.0216743000334206	0.242648660608635	0.0148	0.0196	0.0184	0.0039	0.1687	0.003	0.0035	0.0585	9e-04	0.1017	0.1526	0.036	0.0014	0.1383	0.0174	0.0032	0.0027	0.0013	5e-04	0.0371	0.0221	0.0285	0.0552	0.0236	0.0827	6e-04
2	rs77844809	142977550	1.01	0.127260826833158	0.85	0.356744695657816	0.0220332590959977	0.246219732924627	0.0149	0.0196	0.0184	0.0039	0.1687	0.003	0.0035	0.0585	9e-04	0.1016	0.1525	0.0361	0.0014	0.1383	0.0174	0.0032	0.0027	0.0013	5e-04	0.0371	0.0221	0.0285	0.0552	0.0236	0.0828	6e-04
2	rs62157302	142977913	1.01	0.127260826833158	0.85	0.356744695657816	0.0222096803549912	0.249694989085601	0.0149	0.0196	0.0184	0.0039	0.1687	0.003	0.0035	0.0585	9e-04	0.1016	0.1525	0.0361	0.0014	0.1383	0.0174	0.0032	0.0027	0.0013	5e-04	0.0371	0.0221	0.0285	0.0552	0.0236	0.0828	6e-04
2	rs16856997	142982885	1.01	0.127260826833158	0.85	0.356744695657816	0.0190112298940393	0.203767785973492	0.015	0.0197	0.0184	0.0039	0.1684	0.003	0.0034	0.0586	0.001	0.1015	0.1531	0.0364	0.0015	0.1379	0.0171	0.0034	0.0027	0.0012	6e-04	0.0366	0.0222	0.0282	0.0556	0.0235	0.083	6e-04
2	rs1596869	142985466	1	0.145626599290586	0.85	0.356744695657816	0.0213286234573556	0.219958662185691	0.0151	0.0197	0.0184	0.0039	0.1682	0.003	0.0034	0.0586	0.001	0.1015	0.1531	0.0364	0.0015	0.1379	0.0171	0.0034	0.0027	0.0012	6e-04	0.0365	0.0222	0.0282	0.0558	0.0235	0.083	6e-04
2	rs10496920	142996517	1	0.145626599290586	0.85	0.356744695657816	0.0214918647647642	0.214694623864506	0.0149	0.0197	0.0184	0.0039	0.1683	0.0031	0.0034	0.0585	0.001	0.1016	0.1532	0.0365	0.0015	0.1377	0.0171	0.0034	0.0027	0.0012	6e-04	0.0365	0.0222	0.0282	0.0557	0.0235	0.083	6e-04
2	rs72853483	142998379	1	0.145626599290586	0.85	0.356744695657816	0.0212834380815756	0.229516504139965	0.0148	0.0196	0.0185	0.0039	0.1683	0.0031	0.0034	0.0586	0.001	0.1016	0.1532	0.0365	0.0015	0.1378	0.0171	0.0034	0.0027	0.0012	6e-04	0.0365	0.0222	0.0282	0.0557	0.0235	0.083	6e-04
2	rs78939451	143005576	1	0.145626599290586	0.85	0.356744695657816	0.0186969775604433	0.209791280897878	0.0148	0.0196	0.0185	0.0039	0.1683	0.0031	0.0034	0.0585	0.001	0.1016	0.1532	0.0365	0.0015	0.1379	0.0171	0.0034	0.0027	0.0012	6e-04	0.0364	0.0222	0.0282	0.0557	0.0234	0.0829	6e-04
2	rs62157309	143009299	1	0.145626599290586	0.85	0.356744695657816	0.0171436673669359	0.224721025839204	0.0149	0.0197	0.0185	0.0038	0.1683	0.0032	0.0035	0.0585	9e-04	0.1016	0.1533	0.0365	0.0015	0.1383	0.0171	0.0035	0.0027	0.0012	6e-04	0.0363	0.0223	0.0282	0.0556	0.0234	0.0828	6e-04
2	rs72855110	143015885	1	0.145626599290586	0.85	0.356744695657816	0.012906133323583	0.177657036884668	0.0152	0.0196	0.0184	0.0037	0.1684	0.0035	0.0037	0.058	6e-04	0.1002	0.1541	0.0367	0.0013	0.1383	0.0171	0.0039	0.0028	0.0012	5e-04	0.0377	0.0224	0.0277	0.0558	0.0232	0.0821	5e-04
2	rs79558653	143018080	1	0.145626599290586	0.85	0.356744695657816	0.0145892593295757	0.19968033298259	0.0152	0.0196	0.0185	0.0037	0.1683	0.0036	0.0037	0.058	6e-04	0.1001	0.154	0.0367	0.0013	0.1384	0.0171	0.0039	0.0028	0.0012	5e-04	0.0377	0.0224	0.0277	0.0558	0.0232	0.0821	5e-04
2	rs13423299	143023614	1	0.145626599290586	0.85	0.356744695657816	0.0155646191280564	0.22864215522869	0.0152	0.0196	0.0185	0.0037	0.1684	0.0036	0.0037	0.058	6e-04	0.1001	0.154	0.0367	0.0013	0.1384	0.0171	0.0039	0.0028	0.0012	5e-04	0.0377	0.0224	0.0277	0.0558	0.0232	0.082	5e-04
2	rs13413557	143024543	1	0.145626599290586	0.85	0.356744695657816	0.0157740296471614	0.229625873785198	0.0152	0.0196	0.0185	0.0037	0.1684	0.0036	0.0037	0.058	6e-04	0.1001	0.154	0.0367	0.0013	0.1384	0.0171	0.0039	0.0028	0.0012	5e-04	0.0377	0.0224	0.0277	0.0558	0.0232	0.082	5e-04
2	rs1882162	143028063	1	0.145626599290586	0.85	0.356744695657816	0.0161178179459131	0.232695058797546	0.0152	0.0196	0.0185	0.0037	0.1684	0.0036	0.0037	0.058	6e-04	0.1001	0.154	0.0367	0.0012	0.1383	0.0171	0.0039	0.0028	0.0012	5e-04	0.0377	0.0224	0.0277	0.0558	0.0232	0.082	5e-04
2	rs1348766	143028361	1	0.145626599290586	0.85	0.356744695657816	0.0161178179459131	0.233134587761115	0.0152	0.0196	0.0185	0.0037	0.1684	0.0036	0.0037	0.058	6e-04	0.1002	0.154	0.0367	0.0012	0.1383	0.0171	0.0039	0.0028	0.0012	5e-04	0.0377	0.0224	0.0277	0.0558	0.0232	0.082	5e-04
2	rs16857033	143028951	1	0.145626599290586	0.85	0.356744695657816	0.0160368671911558	0.229954083976979	0.0152	0.0196	0.0185	0.0037	0.1684	0.0036	0.0037	0.058	6e-04	0.1001	0.154	0.0367	0.0012	0.1384	0.0171	0.0039	0.0028	0.0012	5e-04	0.0377	0.0224	0.0277	0.0558	0.0232	0.082	5e-04
2	rs62157342	143035581	1	0.145626599290586	0.85	0.356744695657816	0.0168447270660626	0.188712817630702	0.0151	0.0196	0.0185	0.0037	0.1684	0.0036	0.0038	0.0576	6e-04	0.1001	0.1538	0.0366	0.0013	0.1382	0.0171	0.004	0.0026	0.0012	5e-04	0.0379	0.0226	0.0279	0.0557	0.0232	0.0822	5e-04
2	rs75254563	143048468	1	0.145626599290586	0.85	0.356744695657816	0.0177611039043381	0.20366263355854	0.015	0.0195	0.0185	0.0038	0.1681	0.0039	0.004	0.0571	6e-04	0.1001	0.1536	0.0365	0.0013	0.1383	0.0173	0.0043	0.0027	0.0012	5e-04	0.0379	0.0226	0.028	0.0557	0.0232	0.0821	5e-04
2	rs4662261	143060186	1	0.145626599290586	0.85	0.356744695657816	0.021784296180905	0.223744197961251	0.015	0.0195	0.0184	0.0039	0.1679	0.004	0.0042	0.0567	6e-04	0.1001	0.1535	0.0364	0.0013	0.1384	0.0173	0.0045	0.0029	0.0012	5e-04	0.0378	0.0226	0.0281	0.0557	0.0233	0.082	5e-04
2	rs79523461	143063101	1	0.145626599290586	0.85	0.356744695657816	0.021784296180905	0.218235188306108	0.015	0.0195	0.0184	0.0039	0.1679	0.0041	0.0042	0.0567	6e-04	0.1002	0.1535	0.0364	0.0013	0.1384	0.0173	0.0045	0.0029	0.0012	5e-04	0.0378	0.0226	0.0281	0.0557	0.0233	0.082	5e-04
2	rs79422048	143082947	1	0.145626599290586	0.85	0.356744695657816	0.0223029413430472	0.223635747212116	0.015	0.0195	0.0184	0.0039	0.1678	0.0041	0.0042	0.0567	6e-04	0.1002	0.1535	0.0365	0.0013	0.1383	0.0174	0.0045	0.0029	0.0012	5e-04	0.0378	0.0226	0.0281	0.0557	0.0233	0.082	5e-04
2	rs1446348	143095023	1	0.145626599290586	0.85	0.356744695657816	0.0232703724887023	0.214266761911741	0.0151	0.0194	0.0183	0.004	0.1676	0.0041	0.0042	0.0567	6e-04	0.1003	0.1537	0.0365	0.0013	0.1384	0.0174	0.0046	0.0029	0.0012	4e-04	0.0377	0.0226	0.0281	0.0558	0.0232	0.082	5e-04
2	rs11694207	143104113	1	0.145626599290586	0.85	0.356744695657816	0.0226504601103736	0.200621126275782	0.0151	0.0194	0.0183	0.0039	0.1673	0.0041	0.0042	0.0567	6e-04	0.1004	0.1537	0.0367	0.0013	0.1384	0.0174	0.0046	0.0029	0.0011	4e-04	0.0377	0.0226	0.0281	0.0558	0.0232	0.082	5e-04
2	rs116477084	143112222	1	0.145626599290586	0.85	0.356744695657816	0.0227924499126096	0.200098280091816	0.0151	0.0194	0.0183	0.0039	0.1673	0.0041	0.0043	0.0567	6e-04	0.1004	0.1537	0.0367	0.0013	0.1385	0.0174	0.0046	0.0029	0.0011	4e-04	0.0377	0.0226	0.0281	0.0558	0.0232	0.082	5e-04
2	rs62159191	143113027	1	0.145626599290586	0.85	0.356744695657816	0.0228209245063876	0.199784792251232	0.0151	0.0194	0.0183	0.0039	0.1673	0.0041	0.0043	0.0567	6e-04	0.1004	0.1537	0.0367	0.0013	0.1385	0.0174	0.0046	0.0029	0.0011	4e-04	0.0377	0.0226	0.0281	0.0558	0.0232	0.082	5e-04
2	rs78525159	143115606	1	0.145626599290586	0.85	0.356744695657816	0.0228779504210839	0.198324034213536	0.0151	0.0194	0.0183	0.0039	0.1673	0.0041	0.0043	0.0567	6e-04	0.1004	0.1537	0.0367	0.0013	0.1385	0.0174	0.0046	0.0029	0.0011	4e-04	0.0377	0.0226	0.0281	0.0558	0.0232	0.0819	5e-04
2	rs16857132	143117883	1	0.145626599290586	0.85	0.356744695657816	0.0226127038963107	0.194273865754705	0.0151	0.0194	0.0183	0.0039	0.1672	0.0041	0.0043	0.0567	6e-04	0.1004	0.1537	0.0367	0.0013	0.1385	0.0174	0.0046	0.0029	0.0011	4e-04	0.0377	0.0226	0.0281	0.0558	0.0232	0.0819	5e-04
2	rs112815362	143123087	1	0.145626599290586	0.85	0.356744695657816	0.0189613572057407	0.148078359229789	0.0151	0.0194	0.0183	0.0039	0.1671	0.0041	0.0043	0.0569	6e-04	0.1004	0.1537	0.0368	0.0013	0.1384	0.0174	0.0046	0.0029	0.0011	4e-04	0.0377	0.0226	0.0279	0.0558	0.0231	0.0818	5e-04
2	rs62156771	143139023	1	0.145626599290586	0.85	0.356744695657816	0.0171977322708151	0.142098864716705	0.0151	0.0194	0.0183	0.004	0.1667	0.0043	0.0044	0.0573	5e-04	0.1002	0.1537	0.037	0.0014	0.1385	0.0175	0.0047	0.003	0.0012	5e-04	0.0376	0.0227	0.0274	0.0559	0.023	0.0814	5e-04
2	rs17780575	143142189	1	0.145626599290586	0.85	0.356744695657816	0.0171668227608395	0.135570888800064	0.0151	0.0194	0.0183	0.004	0.1666	0.0043	0.0044	0.0575	5e-04	0.1001	0.1537	0.0371	0.0014	0.1385	0.0175	0.0048	0.0031	0.0012	5e-04	0.0376	0.0227	0.0273	0.0559	0.0229	0.0813	5e-04
2	rs79375478	143144131	1	0.145626599290586	0.85	0.356744695657816	0.0172132023132812	0.126125596555621	0.0151	0.0194	0.0183	0.004	0.1665	0.0044	0.0044	0.0574	6e-04	0.1	0.1537	0.0371	0.0014	0.1385	0.0176	0.0048	0.0031	0.0012	5e-04	0.0376	0.0227	0.0272	0.0558	0.0229	0.0813	5e-04
2	rs16857182	143144226	1	0.145626599290586	0.85	0.356744695657816	0.0173840465637702	0.128083639446041	0.0151	0.0194	0.0183	0.004	0.1665	0.0044	0.0044	0.0574	6e-04	0.1	0.1537	0.0371	0.0014	0.1385	0.0176	0.0048	0.0031	0.0012	5e-04	0.0376	0.0227	0.0272	0.0558	0.0229	0.0813	5e-04
2	rs16857183	143149615	1	0.145626599290586	0.86	0.318862054747229	0.0149696217337332	0.117023328175156	0.0152	0.0194	0.0183	0.0041	0.1663	0.0044	0.0044	0.0572	7e-04	0.0999	0.1534	0.0372	0.0015	0.1383	0.0176	0.0049	0.0032	0.0013	5e-04	0.0376	0.0229	0.0273	0.0557	0.0229	0.0813	5e-04
2	rs116598905	143180243	1	0.145626599290586	0.86	0.318862054747229	0.0164446304210891	0.136392152344179	0.0151	0.0195	0.0184	0.0044	0.1652	0.0046	0.0045	0.0567	7e-04	0.0996	0.1529	0.0373	0.0018	0.1378	0.0178	0.0054	0.0036	0.0014	5e-04	0.0378	0.0235	0.0273	0.0554	0.0228	0.0813	6e-04
2	rs34380996	143190789	1	0.145626599290586	0.86	0.318862054747229	0.0174074393701673	0.128440851823813	0.0151	0.0195	0.0183	0.0046	0.1647	0.0047	0.0045	0.0566	7e-04	0.0994	0.1526	0.0374	0.0019	0.1375	0.0179	0.0057	0.0038	0.0014	6e-04	0.0378	0.0238	0.0275	0.0554	0.0228	0.0814	6e-04
2	rs78909762	143197199	1	0.145626599290586	0.86	0.318862054747229	0.0172054660177077	0.118406938826225	0.0151	0.0195	0.0183	0.0046	0.1646	0.0047	0.0045	0.0566	7e-04	0.0993	0.1525	0.0374	0.0019	0.1374	0.0179	0.0057	0.0038	0.0014	6e-04	0.0378	0.0238	0.0275	0.0554	0.0228	0.0814	6e-04
2	rs7600957	143206633	1	0.145626599290586	0.85	0.356744695657816	0.0182327233449694	0.116075670936253	0.0151	0.0195	0.0183	0.0047	0.1644	0.0048	0.0046	0.0566	7e-04	0.0992	0.1524	0.0374	0.002	0.1373	0.0179	0.0058	0.0039	0.0014	6e-04	0.0379	0.0238	0.0276	0.0554	0.0227	0.0815	6e-04
2	Affx-18088452	143215656	1	0.145626599290586	0.85	0.356744695657816	0.0208709731106737	0.126391940559463	0.0151	0.0195	0.0183	0.0047	0.1643	0.0048	0.0046	0.0565	7e-04	0.0992	0.1524	0.0375	0.002	0.1372	0.018	0.0058	0.0039	0.0014	6e-04	0.0379	0.0239	0.0276	0.0554	0.0228	0.0815	6e-04
2	rs4662552	143216950	1	0.145626599290586	0.85	0.356744695657816	0.020826491134682	0.12648076842974	0.0151	0.0195	0.0183	0.0047	0.1643	0.0048	0.0046	0.0566	7e-04	0.0992	0.1524	0.0375	0.002	0.1372	0.0179	0.0059	0.0039	0.0014	6e-04	0.0379	0.0239	0.0276	0.0554	0.0228	0.0815	6e-04
2	rs4311004	143220907	1	0.145626599290586	0.85	0.356744695657816	0.0203242352111685	0.125150796408133	0.0151	0.0195	0.0183	0.0047	0.1641	0.0048	0.0046	0.0566	7e-04	0.0992	0.1523	0.0375	0.002	0.1371	0.0179	0.0059	0.004	0.0014	6e-04	0.0379	0.0239	0.0276	0.0554	0.0227	0.0816	6e-04
2	rs115655720	143229823	1	0.145626599290586	0.85	0.356744695657816	0.020817602979323	0.121367439556563	0.0152	0.0195	0.0183	0.0047	0.1638	0.0048	0.0046	0.0566	7e-04	0.0992	0.1523	0.0375	0.002	0.137	0.018	0.006	0.004	0.0014	6e-04	0.0379	0.0239	0.0277	0.0554	0.0227	0.0816	6e-04
2	rs4386266	143236253	1	0.145626599290586	0.85	0.356744695657816	0.0209869479307857	0.119101046523884	0.0152	0.0195	0.0183	0.0047	0.1636	0.0049	0.0046	0.0566	7e-04	0.0992	0.1522	0.0376	0.0021	0.1369	0.018	0.0061	0.0041	0.0014	6e-04	0.0379	0.0239	0.0277	0.0554	0.0227	0.0816	6e-04
2	rs6751970	143236310	1	0.145626599290586	0.85	0.356744695657816	0.0158321616867906	0.114103670437991	0.0152	0.0195	0.0183	0.0048	0.1636	0.0049	0.0046	0.0566	7e-04	0.0993	0.1522	0.0376	0.0021	0.137	0.018	0.0058	0.0041	0.0014	6e-04	0.0379	0.0235	0.0278	0.0554	0.0227	0.0817	6e-04
2	rs6429971	143237373	1	0.145626599290586	0.85	0.356744695657816	0.0173684641565892	0.126214354614854	0.0153	0.0194	0.018	0.005	0.1615	0.0054	0.0053	0.0567	8e-04	0.0989	0.1511	0.0376	0.0023	0.1361	0.0183	0.0067	0.0045	0.0014	6e-04	0.0374	0.0233	0.0285	0.0556	0.0237	0.0817	7e-04
2	rs7604603	143237865	0.99	0.165875049708709	0.86	0.318862054747229	0.0238631315078332	0.169888028207059	0.0154	0.0194	0.0179	0.0052	0.1605	0.0057	0.0056	0.0567	9e-04	0.0987	0.1505	0.0376	0.0024	0.1356	0.0183	0.0071	0.0048	0.0014	6e-04	0.037	0.0235	0.0287	0.0557	0.0242	0.0818	8e-04
2	rs1447194	143238107	0.99	0.165875049708709	0.86	0.318862054747229	0.0210495886291597	0.178159147164241	0.0155	0.019	0.0177	0.0053	0.1602	0.0058	0.0057	0.0568	9e-04	0.0987	0.1509	0.0371	0.0024	0.1353	0.0183	0.0072	0.0049	0.0014	6e-04	0.0371	0.0234	0.0291	0.0561	0.0241	0.0814	8e-04
2	rs13004897	143238505	0.99	0.165875049708709	0.86	0.318862054747229	0.0216011923201874	0.171868555336024	0.0155	0.019	0.0176	0.0054	0.1597	0.0059	0.0058	0.057	9e-04	0.0987	0.1509	0.0372	0.0025	0.1349	0.0184	0.0074	0.005	0.0013	6e-04	0.0371	0.0232	0.0293	0.0563	0.024	0.0812	8e-04
2	rs114771391	143240056	0.99	0.165875049708709	0.86	0.318862054747229	0.0262900177602137	0.191898573815898	0.0155	0.019	0.0176	0.0055	0.1593	0.006	0.006	0.0571	8e-04	0.0987	0.1508	0.0372	0.0025	0.1348	0.0184	0.0077	0.005	0.0013	6e-04	0.0371	0.0232	0.0293	0.0565	0.0239	0.081	8e-04
2	rs72858230	143240771	0.99	0.165875049708709	0.86	0.318862054747229	0.0269900439394742	0.195309681052254	0.0155	0.019	0.0176	0.0055	0.1593	0.006	0.006	0.0571	8e-04	0.0987	0.1508	0.0372	0.0025	0.1348	0.0184	0.0077	0.005	0.0013	6e-04	0.0371	0.0232	0.0293	0.0565	0.0239	0.081	8e-04
2	rs72858235	143244446	0.99	0.165875049708709	0.86	0.318862054747229	0.0284074226794088	0.200411932867976	0.0155	0.019	0.0176	0.0055	0.1592	0.0061	0.006	0.0572	8e-04	0.0987	0.1508	0.0371	0.0025	0.1348	0.0184	0.0078	0.0051	0.0013	6e-04	0.0371	0.0232	0.0294	0.0565	0.0238	0.0808	8e-04
2	rs114434183	143244973	0.99	0.165875049708709	0.86	0.318862054747229	0.0283187105965805	0.201039732629142	0.0155	0.0191	0.0173	0.0056	0.1593	0.006	0.006	0.0572	8e-04	0.0988	0.151	0.0368	0.0025	0.1348	0.0183	0.0078	0.0051	0.0013	6e-04	0.0371	0.0232	0.0294	0.0566	0.0238	0.0809	8e-04
2	rs6746142	143247203	0.99	0.165875049708709	0.86	0.318862054747229	0.0301189419438806	0.207142208090513	0.0155	0.0191	0.0162	0.0056	0.1595	0.0061	0.0061	0.0573	8e-04	0.0991	0.1519	0.0357	0.0024	0.1347	0.0182	0.008	0.0051	0.0013	6e-04	0.0372	0.0232	0.0298	0.0568	0.0238	0.0809	8e-04
2	rs10928150	143254723	0.99	0.165875049708709	0.86	0.318862054747229	0.0356870657476329	0.286678328200725	0.0154	0.019	0.0161	0.006	0.1584	0.0066	0.0064	0.0577	9e-04	0.0992	0.1516	0.0347	0.0024	0.1355	0.0187	0.0085	0.0055	0.0012	7e-04	0.0363	0.0227	0.0305	0.0572	0.0234	0.0801	7e-04
2	rs6740668	143254981	0.99	0.165875049708709	0.86	0.318862054747229	0.0297617935163139	0.271326131684675	0.0155	0.0191	0.0164	0.006	0.1582	0.0066	0.0065	0.0575	9e-04	0.0992	0.1517	0.0345	0.0025	0.1359	0.0189	0.0085	0.0055	0.0012	7e-04	0.036	0.0227	0.0305	0.0573	0.0228	0.0801	8e-04
2	rs80229832	143269102	0.98	0.188103243221556	0.87	0.283849475516541	0.0699767714034975	0.385627493114963	0.0147	0.0196	0.0143	0.0049	0.1615	0.0062	0.0065	0.0585	7e-04	0.1005	0.1564	0.0318	0.0031	0.1403	0.0182	0.0084	0.0056	0.001	6e-04	0.0347	0.0212	0.0303	0.0575	0.0164	0.0819	4e-04
2	rs16857354	143269355	0.98	0.188103243221556	0.9	0.195029827813683	0.0700588275580594	0.400022488922671	0.0147	0.0196	0.0143	0.0049	0.1615	0.0062	0.0065	0.0585	7e-04	0.1005	0.1564	0.0318	0.0031	0.1403	0.0182	0.0084	0.0056	0.001	6e-04	0.0347	0.0212	0.0303	0.0576	0.0164	0.0819	4e-04
2	rs77309626	143285114	0.98	0.188103243221556	0.9	0.195029827813683	0.0737739660434447	0.410783281547667	0.0147	0.0196	0.0142	0.0049	0.1615	0.0063	0.0066	0.0585	7e-04	0.1004	0.1565	0.0316	0.0031	0.1406	0.0182	0.0085	0.0056	0.001	6e-04	0.0347	0.0211	0.0303	0.058	0.0161	0.0818	5e-04
2	rs10166105	143287317	0.98	0.188103243221556	0.9	0.195029827813683	0.0784947839625061	0.428055649671437	0.0147	0.0196	0.0142	0.0049	0.1615	0.0063	0.0066	0.0585	7e-04	0.1004	0.1566	0.0316	0.0031	0.1406	0.0182	0.0085	0.0056	0.001	6e-04	0.0347	0.0211	0.0303	0.0581	0.016	0.0818	4e-04
2	rs13036134	143290897	0.98	0.188103243221556	0.9	0.195029827813683	0.0809939327706095	0.485197179671711	0.0147	0.0197	0.0143	0.0049	0.1615	0.0064	0.0066	0.0585	7e-04	0.1003	0.1566	0.0316	0.0031	0.1406	0.0182	0.0085	0.0057	0.001	6e-04	0.0347	0.021	0.0303	0.0583	0.0159	0.0817	4e-04
2	rs6730965	143292355	0.98	0.188103243221556	0.9	0.195029827813683	0.0820804209050102	0.476378703121901	0.0147	0.0197	0.0143	0.0049	0.1614	0.0065	0.0066	0.0584	7e-04	0.1003	0.1565	0.0315	0.0031	0.1406	0.0182	0.0086	0.0057	0.001	6e-04	0.0348	0.021	0.0303	0.0584	0.0158	0.0816	5e-04
2	rs10928153	143299500	0.98	0.188103243221556	0.9	0.195029827813683	0.0811969430114992	0.470972842561593	0.0147	0.0196	0.0143	0.0049	0.1614	0.0065	0.0066	0.0585	7e-04	0.1004	0.1566	0.0315	0.0031	0.1406	0.0181	0.0086	0.0057	0.001	6e-04	0.0347	0.021	0.0303	0.0584	0.0158	0.0816	5e-04
2	rs17793350	143301247	0.98	0.188103243221556	0.9	0.195029827813683	0.081355065120579	0.471647697668966	0.0147	0.0196	0.0143	0.0049	0.1613	0.0065	0.0066	0.0585	7e-04	0.1004	0.1566	0.0315	0.0031	0.1407	0.0181	0.0086	0.0057	0.001	6e-04	0.0347	0.021	0.0303	0.0584	0.0158	0.0816	5e-04
2	rs4662556	143312024	0.98	0.188103243221556	0.91	0.170469891558667	0.083566510239021	0.453649423986381	0.0146	0.0196	0.0142	0.0048	0.1616	0.0064	0.0067	0.0586	7e-04	0.1005	0.1564	0.0313	0.0031	0.1413	0.0182	0.0085	0.0057	0.0011	5e-04	0.0347	0.0211	0.0305	0.0591	0.0153	0.0811	4e-04
2	rs72858284	143317019	0.98	0.188103243221556	0.91	0.170469891558667	0.0788930423661574	0.446182630966478	0.0146	0.0196	0.0142	0.0048	0.1616	0.0064	0.0067	0.0586	6e-04	0.1005	0.1564	0.0313	0.0031	0.1413	0.0182	0.0084	0.0057	0.0011	5e-04	0.0347	0.021	0.0305	0.0592	0.0153	0.081	4e-04
2	rs16857580	143321543	0.98	0.188103243221556	0.93	0.128223312274834	0.07589439896947	0.443391064740463	0.0146	0.0196	0.0142	0.0048	0.1616	0.0064	0.0067	0.0586	6e-04	0.1005	0.1564	0.0312	0.0031	0.1414	0.0182	0.0084	0.0057	0.0011	5e-04	0.0346	0.021	0.0305	0.0592	0.0153	0.081	4e-04
2	rs77123541	143331871	0.96	0.238871757466757	0.93	0.128223312274834	0.0629994620553717	0.478545521942798	0.0142	0.0195	0.0146	0.0045	0.1644	0.0062	0.0065	0.0587	5e-04	0.1008	0.1581	0.0312	0.003	0.1403	0.0183	0.0078	0.0055	0.0012	3e-04	0.0343	0.0203	0.0314	0.0605	0.0147	0.0787	3e-04
2	rs13030925	143335573	0.96	0.238871757466757	0.93	0.128223312274834	0.06452369584637	0.51024535058968	0.0142	0.0195	0.0146	0.0045	0.1644	0.0062	0.0065	0.0587	5e-04	0.1008	0.1581	0.0312	0.003	0.1403	0.0183	0.0078	0.0055	0.0012	3e-04	0.0343	0.0203	0.0314	0.0605	0.0147	0.0787	3e-04
2	rs74507882	143336258	0.96	0.238871757466757	0.93	0.128223312274834	0.0645820510867486	0.504330894158374	0.0142	0.0195	0.0146	0.0045	0.1644	0.0062	0.0065	0.0587	5e-04	0.1008	0.1581	0.0312	0.003	0.1403	0.0183	0.0078	0.0055	0.0012	3e-04	0.0343	0.0203	0.0314	0.0605	0.0147	0.0787	3e-04
2	rs75352829	143340575	0.96	0.238871757466757	0.93	0.128223312274834	0.063344647764879	0.492964463800736	0.0142	0.0195	0.0146	0.0045	0.1645	0.0062	0.0065	0.0587	5e-04	0.1008	0.1582	0.0311	0.003	0.1403	0.0183	0.0078	0.0055	0.0012	3e-04	0.0343	0.0203	0.0314	0.0605	0.0147	0.0787	3e-04
2	rs71417187	143345477	0.96	0.238871757466757	0.93	0.128223312274834	0.0629803214871687	0.493783910943707	0.0142	0.0195	0.0146	0.0045	0.1645	0.0062	0.0065	0.0587	5e-04	0.1008	0.1582	0.0311	0.003	0.1403	0.0183	0.0078	0.0055	0.0012	3e-04	0.0343	0.0203	0.0314	0.0605	0.0147	0.0787	3e-04
2	rs35359849	143354871	0.96	0.238871757466757	0.93	0.128223312274834	0.0620281731147233	0.478952083808476	0.0142	0.0195	0.0146	0.0045	0.1646	0.0062	0.0065	0.0587	5e-04	0.1008	0.1582	0.0311	0.0031	0.1402	0.0184	0.0077	0.0055	0.0013	3e-04	0.0343	0.0203	0.0314	0.0605	0.0147	0.0787	3e-04
2	rs34143068	143383849	0.96	0.238871757466757	0.93	0.128223312274834	0.0599114395504477	0.458198741319616	0.0143	0.0194	0.0145	0.0045	0.1648	0.0062	0.0064	0.0587	4e-04	0.1007	0.1581	0.0311	0.0031	0.1405	0.0184	0.0076	0.0054	0.0013	3e-04	0.0343	0.0202	0.0315	0.0605	0.0146	0.0787	3e-04
2	rs12991074	143384940	0.96	0.238871757466757	0.93	0.128223312274834	0.0600226126024942	0.460343720140596	0.0143	0.0194	0.0145	0.0045	0.1648	0.0062	0.0064	0.0586	4e-04	0.1007	0.1581	0.0311	0.0031	0.1405	0.0184	0.0076	0.0054	0.0013	3e-04	0.0343	0.0202	0.0315	0.0605	0.0146	0.0787	3e-04
2	rs12691653	143394478	0.96	0.238871757466757	0.93	0.128223312274834	0.0616688618011779	0.441532609535004	0.0142	0.0194	0.0144	0.0044	0.165	0.0061	0.0064	0.0585	4e-04	0.1005	0.1577	0.0313	0.0032	0.1411	0.0184	0.0075	0.0053	0.0013	3e-04	0.0342	0.0201	0.0316	0.0605	0.0146	0.0787	3e-04
2	rs62154905	143412640	0.96	0.238871757466757	0.93	0.128223312274834	0.0752477381815949	0.544970985751814	0.0141	0.0193	0.0145	0.0044	0.1652	0.0059	0.0067	0.0583	4e-04	0.0989	0.1572	0.0314	0.0034	0.1411	0.0187	0.0076	0.0056	0.0014	3e-04	0.0331	0.0198	0.032	0.0607	0.0152	0.0802	3e-04
2	rs115666140	143425908	0.96	0.238871757466757	0.93	0.128223312274834	0.0818759977670687	0.572869634403749	0.0141	0.0193	0.0144	0.0044	0.1646	0.0059	0.0068	0.0582	4e-04	0.0984	0.1588	0.0315	0.0034	0.1407	0.0187	0.0076	0.0056	0.0013	3e-04	0.033	0.0198	0.032	0.0607	0.0153	0.0803	3e-04
2	rs115298695	143431003	0.96	0.238871757466757	0.93	0.128223312274834	0.0851394657619025	0.599095015823208	0.0141	0.0193	0.0144	0.0044	0.1647	0.006	0.0068	0.0582	4e-04	0.0981	0.1588	0.0314	0.0034	0.1407	0.0187	0.0076	0.0056	0.0014	3e-04	0.0328	0.0198	0.032	0.0607	0.0154	0.0805	3e-04
2	rs13431986	143436591	0.96	0.238871757466757	0.93	0.128223312274834	0.0872265179050008	0.574003962003608	0.0141	0.0193	0.0144	0.0044	0.1647	0.006	0.0069	0.0581	4e-04	0.0979	0.1588	0.0314	0.0035	0.1407	0.0188	0.0077	0.0056	0.0014	3e-04	0.0326	0.0197	0.032	0.0607	0.0155	0.0808	3e-04
2	rs79139514	143441869	0.96	0.238871757466757	0.93	0.128223312274834	0.0851860126589283	0.48247935475958	0.014	0.0192	0.0144	0.0043	0.165	0.0058	0.0068	0.058	4e-04	0.0978	0.1587	0.0315	0.0036	0.1408	0.0188	0.0074	0.0055	0.0015	3e-04	0.0328	0.0197	0.0322	0.0609	0.0155	0.0808	3e-04
2	rs7561705	143446472	0.96	0.238871757466757	0.94	0.110289943288055	0.0877948314554025	0.485061195004079	0.014	0.0192	0.0145	0.0043	0.1651	0.0058	0.0068	0.0579	3e-04	0.0977	0.1588	0.0315	0.0037	0.1406	0.0188	0.0073	0.0055	0.0015	3e-04	0.0328	0.0197	0.0323	0.061	0.0155	0.0809	3e-04
2	rs13030711	143448229	0.96	0.238871757466757	0.94	0.110289943288055	0.0865664477445525	0.457796850870385	0.014	0.0192	0.0145	0.0043	0.165	0.0058	0.0068	0.0579	3e-04	0.0977	0.1588	0.0315	0.0037	0.1406	0.0188	0.0073	0.0055	0.0015	3e-04	0.0328	0.0197	0.0323	0.061	0.0155	0.0809	3e-04
2	rs6429985	143456238	0.96	0.238871757466757	0.94	0.110289943288055	0.0725287199877239	0.458600724416322	0.014	0.0192	0.0145	0.0043	0.1649	0.0058	0.0068	0.0581	4e-04	0.0977	0.1588	0.0315	0.0037	0.1405	0.0188	0.0072	0.0054	0.0015	3e-04	0.0327	0.0197	0.0324	0.0611	0.0155	0.081	4e-04
2	rs111910367	143461906	0.96	0.238871757466757	0.94	0.110289943288055	0.0660127297635556	0.4626256363958	0.0141	0.0192	0.0145	0.0043	0.1647	0.0058	0.0067	0.0582	4e-04	0.0977	0.1588	0.0314	0.0037	0.1404	0.0188	0.0071	0.0054	0.0015	3e-04	0.0327	0.0197	0.0324	0.0611	0.0155	0.081	4e-04
2	rs78036740	143475837	0.96	0.238871757466757	0.94	0.110289943288055	0.0519077256192894	0.412215255089743	0.0141	0.0192	0.0146	0.0044	0.1643	0.0057	0.0066	0.0586	4e-04	0.0977	0.1589	0.0314	0.0037	0.1403	0.0188	0.007	0.0054	0.0015	3e-04	0.0327	0.0197	0.0324	0.0612	0.0154	0.0812	4e-04
2	rs17188940	143482003	0.96	0.238871757466757	0.94	0.110289943288055	0.0498163249016025	0.407014605699748	0.0141	0.0192	0.0146	0.0044	0.1643	0.0057	0.0066	0.0586	4e-04	0.0977	0.1589	0.0314	0.0037	0.1403	0.0188	0.0069	0.0054	0.0016	3e-04	0.0327	0.0198	0.0324	0.0612	0.0154	0.0812	4e-04
2	rs62154911	143484195	0.96	0.238871757466757	0.94	0.110289943288055	0.0511208286311483	0.404161956150176	0.0141	0.0192	0.0146	0.0044	0.1643	0.0057	0.0066	0.0586	4e-04	0.0977	0.1589	0.0314	0.0037	0.1402	0.0188	0.0069	0.0053	0.0015	3e-04	0.0327	0.0198	0.0324	0.0612	0.0154	0.0812	4e-04
2	rs80036435	143504689	0.96	0.238871757466757	0.94	0.110289943288055	0.0493431440005447	0.405846948868144	0.0141	0.0192	0.0145	0.0044	0.1641	0.0057	0.0066	0.0587	4e-04	0.0977	0.1589	0.0314	0.0037	0.1401	0.0188	0.0069	0.0054	0.0016	3e-04	0.0327	0.0198	0.0324	0.0612	0.0154	0.0813	4e-04
2	rs6712291	143550868	0.96	0.238871757466757	0.94	0.110289943288055	0.0442919546263883	0.467467658461391	0.0142	0.0194	0.0142	0.0046	0.1642	0.0058	0.0067	0.0587	4e-04	0.0978	0.159	0.0313	0.0038	0.1395	0.0188	0.0068	0.0054	0.0016	4e-04	0.0327	0.0198	0.0324	0.0612	0.0153	0.0818	5e-04
2	rs4662570	143554479	0.96	0.238871757466757	0.94	0.110289943288055	0.0454662762199579	0.478410021180755	0.0142	0.0195	0.014	0.0047	0.1643	0.0058	0.0067	0.0589	4e-04	0.0975	0.1588	0.0312	0.0039	0.1393	0.0188	0.0067	0.0054	0.0017	4e-04	0.0327	0.0199	0.0324	0.0611	0.0153	0.082	5e-04
2	rs6706157	143563255	0.96	0.238871757466757	0.95	0.0943132253134139	0.0350913105032258	0.368094852122376	0.0142	0.0197	0.0141	0.0047	0.165	0.0058	0.0066	0.0593	4e-04	0.0961	0.1585	0.0312	0.0039	0.1389	0.0188	0.0065	0.0053	0.0017	4e-04	0.0329	0.0201	0.0325	0.0615	0.0152	0.082	6e-04
2	rs191430559	143581413	0.96	0.238871757466757	0.95	0.0943132253134139	0.0352202297069926	0.326885308073674	0.0142	0.0197	0.0142	0.0048	0.165	0.0058	0.0066	0.0593	4e-04	0.0959	0.1582	0.0317	0.0039	0.1388	0.0189	0.0065	0.0053	0.0017	4e-04	0.0328	0.0201	0.0326	0.0615	0.0151	0.082	6e-04
2	rs966624	143592109	0.96	0.238871757466757	0.95	0.0943132253134139	0.0417583877727281	0.267184636499526	0.0143	0.0198	0.0144	0.0049	0.1646	0.0057	0.0067	0.0592	3e-04	0.0952	0.1575	0.0335	0.004	0.1384	0.019	0.0062	0.0054	0.0017	5e-04	0.0326	0.0203	0.0328	0.0614	0.0149	0.0821	6e-04
2	rs1472080	143593347	0.96	0.238871757466757	0.95	0.0943132253134139	0.0404656690959729	0.257031619075699	0.0143	0.0198	0.0145	0.0049	0.1643	0.0057	0.0067	0.0592	3e-04	0.0952	0.1573	0.0337	0.004	0.1384	0.0191	0.0062	0.0054	0.0017	5e-04	0.0326	0.0203	0.0328	0.0615	0.0149	0.0821	6e-04
2	rs13023887	143600166	0.96	0.238871757466757	0.95	0.0943132253134139	0.0451592449840348	0.200202812698414	0.0143	0.0198	0.0146	0.0049	0.1623	0.0057	0.0066	0.0592	3e-04	0.095	0.1561	0.0346	0.004	0.1387	0.0196	0.0062	0.0053	0.0017	5e-04	0.0326	0.0204	0.0331	0.0626	0.0148	0.0824	7e-04
2	rs1388173	143607215	0.96	0.238871757466757	0.95	0.0943132253134139	0.0453279370188832	0.194895131615151	0.0143	0.0198	0.0146	0.0049	0.1624	0.0057	0.0066	0.0592	3e-04	0.0949	0.156	0.0347	0.004	0.1387	0.0197	0.0061	0.0053	0.0017	5e-04	0.0326	0.0204	0.0331	0.0626	0.0148	0.0824	7e-04
2	rs12691663	143620025	0.96	0.238871757466757	0.95	0.0943132253134139	0.0513042720693748	0.241313805565374	0.0144	0.0197	0.0149	0.005	0.1632	0.0056	0.0066	0.0594	3e-04	0.0948	0.1553	0.0348	0.0041	0.1388	0.0198	0.006	0.0053	0.0017	6e-04	0.0325	0.0204	0.0333	0.0623	0.0142	0.0823	7e-04
2	rs71419243	143620506	0.96	0.238871757466757	0.95	0.0943132253134139	0.0500130156877488	0.236218764368775	0.0144	0.0197	0.0149	0.005	0.1632	0.0056	0.0066	0.0594	3e-04	0.0948	0.1553	0.0348	0.0041	0.1388	0.0198	0.006	0.0053	0.0017	6e-04	0.0324	0.0204	0.0333	0.0623	0.0142	0.0823	7e-04
2	rs114063617	143630801	0.96	0.238871757466757	0.95	0.0943132253134139	0.0446101502432638	0.21759003357919	0.0145	0.0197	0.0149	0.0049	0.1633	0.0057	0.0066	0.0594	3e-04	0.0946	0.1551	0.0349	0.0041	0.1388	0.0198	0.0059	0.0053	0.0017	6e-04	0.0324	0.0205	0.0334	0.0624	0.0142	0.0826	7e-04
2	rs7586571	143637839	0.96	0.238871757466757	0.95	0.0943132253134139	0.043540582025998	0.215658341327121	0.0145	0.0197	0.015	0.0049	0.1634	0.0057	0.0066	0.0594	3e-04	0.0945	0.1551	0.0349	0.0041	0.1388	0.0198	0.0058	0.0053	0.0017	6e-04	0.0325	0.0206	0.0334	0.0624	0.0142	0.0827	7e-04
2	rs6752886	143643540	0.96	0.238871757466757	0.95	0.0943132253134139	0.0441711453172163	0.21245149490782	0.0145	0.0197	0.015	0.0049	0.1634	0.0057	0.0066	0.0594	3e-04	0.0945	0.155	0.0349	0.004	0.1388	0.0197	0.0058	0.0053	0.0017	6e-04	0.0325	0.0206	0.0334	0.0624	0.0141	0.0827	7e-04
2	rs74360662	143654379	0.96	0.238871757466757	0.95	0.0943132253134139	0.0431384816724645	0.209791280897878	0.0145	0.0197	0.015	0.0049	0.1634	0.0057	0.0066	0.0595	3e-04	0.0944	0.155	0.0349	0.004	0.1388	0.0197	0.0057	0.0053	0.0017	6e-04	0.0325	0.0206	0.0334	0.0624	0.0141	0.0827	7e-04
2	rs16858279	143666687	0.96	0.238871757466757	0.96	0.0801626552665664	0.0427389262761226	0.203978145198767	0.0145	0.0197	0.015	0.0048	0.1635	0.0057	0.0066	0.0595	3e-04	0.0944	0.1549	0.0349	0.004	0.1388	0.0197	0.0057	0.0053	0.0017	6e-04	0.0325	0.0206	0.0335	0.0625	0.0141	0.0827	7e-04
2	rs80141455	143669396	0.96	0.238871757466757	0.96	0.0801626552665664	0.0426946880435627	0.196139671571806	0.0145	0.0197	0.015	0.0048	0.1635	0.0057	0.0066	0.0595	3e-04	0.0944	0.1549	0.0349	0.004	0.1388	0.0197	0.0057	0.0053	0.0017	6e-04	0.0325	0.0206	0.0335	0.0625	0.0141	0.0827	7e-04
2	rs75519660	143682628	0.96	0.238871757466757	0.95	0.0943132253134139	0.0381949346171515	0.190046572713624	0.0145	0.0197	0.015	0.0049	0.1635	0.0058	0.0067	0.0596	3e-04	0.0945	0.1538	0.0349	0.0041	0.1386	0.0198	0.0058	0.0053	0.0017	6e-04	0.0326	0.0207	0.0336	0.0625	0.0143	0.0827	7e-04
2	rs6755074	143683066	0.96	0.238871757466757	0.95	0.0943132253134139	0.0386336080630005	0.194895131615151	0.0145	0.0197	0.015	0.0049	0.1635	0.0058	0.0067	0.0596	3e-04	0.0945	0.1538	0.0349	0.0041	0.1386	0.0198	0.0058	0.0053	0.0017	6e-04	0.0326	0.0207	0.0336	0.0625	0.0143	0.0827	7e-04
2	rs13024113	143711005	0.96	0.238871757466757	0.95	0.0943132253134139	0.0450521182360717	0.221902871744182	0.0146	0.0197	0.0155	0.005	0.163	0.0059	0.007	0.0595	3e-04	0.0949	0.1525	0.0349	0.0041	0.1384	0.0199	0.006	0.0054	0.0017	6e-04	0.0323	0.0209	0.0338	0.0625	0.0143	0.0827	7e-04
2	rs351685	143720342	0.96	0.238871757466757	0.95	0.0943132253134139	0.043005014090572	0.205769121028153	0.0147	0.0196	0.0157	0.0051	0.1626	0.006	0.0071	0.0594	3e-04	0.0948	0.1522	0.0348	0.0041	0.1386	0.0199	0.0061	0.0055	0.0017	6e-04	0.0322	0.0209	0.0338	0.0625	0.0143	0.0826	7e-04
2	rs11690108	143721907	0.96	0.238871757466757	0.95	0.0943132253134139	0.0399704592128694	0.196970848547838	0.0147	0.0196	0.0158	0.0051	0.1624	0.006	0.0071	0.0595	3e-04	0.0947	0.1517	0.0348	0.0041	0.1387	0.0199	0.0061	0.0055	0.0017	6e-04	0.0322	0.0209	0.0339	0.0627	0.0143	0.0825	7e-04
2	rs62169908	143724033	0.96	0.238871757466757	0.95	0.0943132253134139	0.0316375756716608	0.241758495810501	0.015	0.0197	0.0166	0.0056	0.1612	0.0063	0.0075	0.0598	3e-04	0.0941	0.1483	0.0347	0.0041	0.1391	0.02	0.0064	0.0058	0.0018	7e-04	0.032	0.021	0.034	0.0643	0.0144	0.082	9e-04
2	rs1866619	143730845	0.96	0.238871757466757	0.95	0.0943132253134139	0.0342993323837298	0.262720436874489	0.015	0.0197	0.0172	0.0061	0.1593	0.0065	0.0077	0.0604	4e-04	0.0938	0.1469	0.0348	0.0041	0.1395	0.0201	0.0066	0.0061	0.0019	7e-04	0.0319	0.0209	0.0341	0.0649	0.0145	0.0817	8e-04
2	rs10496936	143746750	0.96	0.238871757466757	0.95	0.0943132253134139	0.0323740702880853	0.304791118788898	0.015	0.0197	0.0176	0.0064	0.158	0.0067	0.008	0.0605	5e-04	0.0938	0.146	0.0348	0.004	0.1393	0.0201	0.0069	0.0064	0.002	7e-04	0.032	0.021	0.0343	0.065	0.0146	0.0813	9e-04
2	rs10496937	143746950	0.96	0.238871757466757	0.95	0.0943132253134139	0.0320466152676126	0.291145540600557	0.015	0.0197	0.0176	0.0064	0.158	0.0067	0.008	0.0605	5e-04	0.0938	0.146	0.0348	0.004	0.1393	0.0201	0.0069	0.0064	0.002	7e-04	0.032	0.021	0.0343	0.065	0.0146	0.0813	9e-04
2	rs74394852	143749612	0.96	0.238871757466757	0.95	0.0943132253134139	0.0318897826311783	0.298241482058562	0.015	0.0197	0.0176	0.0064	0.1579	0.0067	0.008	0.0605	5e-04	0.0938	0.146	0.0348	0.004	0.1393	0.0201	0.0069	0.0064	0.002	7e-04	0.032	0.021	0.0343	0.0651	0.0146	0.0813	9e-04
2	rs189526	143761764	0.96	0.238871757466757	0.95	0.0943132253134139	0.0356610182532055	0.30168960325458	0.015	0.02	0.0178	0.0067	0.1559	0.0069	0.0082	0.0604	6e-04	0.0938	0.1455	0.0349	0.004	0.1393	0.0201	0.0071	0.0066	0.0021	7e-04	0.0321	0.0209	0.0347	0.0656	0.0147	0.081	0.001
2	rs76256217	143776751	0.96	0.238871757466757	0.95	0.0943132253134139	0.0377732621593215	0.300618221720003	0.015	0.0203	0.0179	0.0067	0.1559	0.0069	0.0082	0.0603	6e-04	0.0934	0.1455	0.0349	0.004	0.1393	0.02	0.0072	0.0067	0.0021	8e-04	0.032	0.0208	0.0348	0.0658	0.0147	0.0808	0.001
2	rs77404380	143779942	0.96	0.238871757466757	0.95	0.0943132253134139	0.0417729082603475	0.329938822764809	0.015	0.0205	0.0179	0.0068	0.1559	0.0069	0.0082	0.0602	7e-04	0.0933	0.1455	0.0349	0.004	0.1394	0.02	0.0072	0.0067	0.0021	8e-04	0.032	0.0208	0.0348	0.0658	0.0147	0.0807	0.001
2	rs10496939	143781546	0.96	0.238871757466757	0.95	0.0943132253134139	0.0427979593361695	0.340505823175007	0.015	0.0205	0.0179	0.0068	0.1559	0.0069	0.0083	0.0602	7e-04	0.0933	0.1455	0.0349	0.004	0.1394	0.02	0.0072	0.0067	0.0021	8e-04	0.032	0.0208	0.0348	0.0658	0.0147	0.0807	0.001
2	rs444863	143784193	0.96	0.238871757466757	0.95	0.0943132253134139	0.0432424852769157	0.346197403457613	0.015	0.0205	0.0179	0.0068	0.1558	0.0069	0.0083	0.0603	7e-04	0.0932	0.1455	0.0349	0.004	0.1394	0.02	0.0072	0.0067	0.0021	8e-04	0.032	0.0208	0.0348	0.0658	0.0147	0.0807	0.001
2	rs17808482	143790793	0.96	0.238871757466757	0.95	0.0943132253134139	0.04038047808702	0.320197003853536	0.015	0.0205	0.0179	0.0068	0.1559	0.0069	0.0083	0.0603	7e-04	0.0932	0.1454	0.0349	0.004	0.1395	0.02	0.0072	0.0067	0.0021	8e-04	0.032	0.0208	0.0348	0.0658	0.0147	0.0807	0.001
2	rs9013	143798189	0.96	0.238871757466757	0.95	0.0943132253134139	0.0384549798413698	0.312947403340228	0.0151	0.0205	0.0179	0.0068	0.156	0.0069	0.0083	0.0602	7e-04	0.0931	0.1452	0.0349	0.0041	0.1395	0.02	0.0072	0.0067	0.0021	8e-04	0.032	0.0208	0.0347	0.0659	0.0147	0.0805	0.001
2	rs78593548	143811550	0.96	0.238871757466757	0.95	0.0943132253134139	0.0392146258426867	0.300618221720003	0.0152	0.0204	0.018	0.0069	0.1562	0.007	0.0083	0.0599	7e-04	0.0929	0.1444	0.0349	0.0042	0.1391	0.0199	0.0072	0.0068	0.0022	8e-04	0.0322	0.0212	0.0347	0.0661	0.0147	0.0804	0.0011
2	rs56194624	143822728	0.96	0.238871757466757	0.95	0.0943132253134139	0.0468340768350236	0.311022509625061	0.0153	0.0204	0.018	0.007	0.1563	0.007	0.0084	0.0599	8e-04	0.0929	0.1438	0.0349	0.0044	0.139	0.0199	0.0072	0.0068	0.0022	8e-04	0.0323	0.0213	0.0346	0.0662	0.0147	0.0802	0.0011
2	rs78706927	143826143	0.96	0.238871757466757	0.95	0.0943132253134139	0.0483096395223374	0.32457021025681	0.0153	0.0204	0.0181	0.007	0.1563	0.007	0.0084	0.0599	8e-04	0.0929	0.1437	0.0349	0.0044	0.139	0.0199	0.0072	0.0068	0.0022	8e-04	0.0323	0.0213	0.0346	0.0662	0.0147	0.0802	0.0011
2	rs35055777	143828517	0.96	0.238871757466757	0.95	0.0943132253134139	0.0497345245801633	0.316445241165028	0.0153	0.0204	0.0181	0.007	0.1563	0.007	0.0084	0.0599	8e-04	0.0929	0.1437	0.0349	0.0044	0.139	0.0199	0.0072	0.0068	0.0022	8e-04	0.0323	0.0213	0.0346	0.0662	0.0147	0.0802	0.0011
2	rs74847330	143831599	0.96	0.238871757466757	0.95	0.0943132253134139	0.0495222678190736	0.314031705047368	0.0153	0.0204	0.0181	0.007	0.1562	0.007	0.0084	0.0599	8e-04	0.0929	0.1437	0.0349	0.0044	0.139	0.0199	0.0072	0.0068	0.0022	8e-04	0.0323	0.0213	0.0346	0.0662	0.0147	0.0802	0.0011
2	rs74523633	143844825	0.96	0.238871757466757	0.95	0.0943132253134139	0.0480855279805283	0.304671654085224	0.0153	0.0204	0.0181	0.007	0.1562	0.007	0.0084	0.0599	8e-04	0.0929	0.1437	0.0349	0.0044	0.139	0.0199	0.0072	0.0068	0.0022	8e-04	0.0323	0.0213	0.0346	0.0662	0.0147	0.0802	0.0011
2	rs1561541	143868915	0.96	0.238871757466757	0.95	0.0943132253134139	0.0404230581669955	0.244655343842672	0.0157	0.0205	0.018	0.0071	0.1561	0.007	0.0084	0.0599	9e-04	0.0929	0.1436	0.0348	0.0046	0.1388	0.0198	0.0071	0.0068	0.0023	9e-04	0.0324	0.0213	0.0348	0.0659	0.0146	0.08	0.0012
2	rs181371	143889126	0.96	0.238871757466757	0.94	0.110289943288055	0.038126704056844	0.207353721949946	0.0159	0.0205	0.018	0.0071	0.1561	0.007	0.0084	0.0601	0.001	0.093	0.1435	0.0347	0.0047	0.1386	0.0197	0.0071	0.0067	0.0023	9e-04	0.0325	0.0213	0.0347	0.0659	0.0145	0.08	0.0013
2	rs112416588	143889856	0.96	0.238871757466757	0.94	0.110289943288055	0.0359090032568336	0.203452383151327	0.0159	0.0205	0.018	0.0071	0.1561	0.007	0.0084	0.0601	0.001	0.093	0.1435	0.0347	0.0047	0.1386	0.0197	0.0071	0.0067	0.0023	9e-04	0.0325	0.0213	0.0347	0.0659	0.0144	0.08	0.0013
2	rs16858596	143890281	0.96	0.238871757466757	0.94	0.110289943288055	0.034860083871426	0.204083351998169	0.0159	0.0205	0.018	0.0071	0.1561	0.007	0.0084	0.0601	0.001	0.093	0.1435	0.0347	0.0047	0.1386	0.0197	0.0071	0.0068	0.0023	9e-04	0.0325	0.0213	0.0347	0.0659	0.0144	0.08	0.0013
2	rs827219	143892794	0.96	0.238871757466757	0.94	0.110289943288055	0.0339206260206953	0.211918564804875	0.0159	0.0205	0.0179	0.0072	0.1555	0.0071	0.0084	0.0603	0.0011	0.093	0.1434	0.0344	0.0048	0.1384	0.0197	0.0072	0.0068	0.0024	9e-04	0.0326	0.0214	0.0348	0.0658	0.0144	0.08	0.0014
2	rs354720	143893820	0.98	0.188103243221556	0.94	0.110289943288055	0.0260804645885857	0.141542879010678	0.0163	0.0203	0.0183	0.0072	0.1533	0.0072	0.0082	0.0627	0.0015	0.0932	0.1442	0.0318	0.0052	0.1389	0.0198	0.0069	0.0062	0.0025	0.0014	0.0329	0.021	0.0349	0.0641	0.0135	0.0816	0.0019
2	rs9917392	143895878	0.99	0.165875049708709	0.94	0.110289943288055	0.0194221050370028	0.124973863515809	0.0162	0.0204	0.0187	0.007	0.1514	0.0072	0.008	0.0646	0.0017	0.0927	0.147	0.029	0.0053	0.1392	0.0197	0.0063	0.0058	0.0025	0.0017	0.0332	0.0207	0.0344	0.064	0.0131	0.0827	0.0021
2	rs115901686	143899118	0.99	0.165875049708709	0.94	0.110289943288055	0.0189862816246029	0.12656961955527	0.0162	0.0204	0.0188	0.007	0.1513	0.0072	0.008	0.0646	0.0017	0.0926	0.1471	0.029	0.0053	0.1391	0.0198	0.0064	0.0058	0.0025	0.0017	0.0332	0.0207	0.0344	0.064	0.0131	0.0827	0.0021
2	rs3845644	143905694	0.99	0.165875049708709	0.94	0.110289943288055	0.0179040309707071	0.119361731469192	0.0162	0.0204	0.0188	0.007	0.1512	0.0073	0.008	0.0646	0.0017	0.0926	0.1472	0.029	0.0053	0.139	0.0197	0.0063	0.0059	0.0025	0.0017	0.0332	0.0207	0.0345	0.064	0.0132	0.0828	0.0021
2	rs35120339	143907446	0.99	0.165875049708709	0.94	0.110289943288055	0.0174464785998095	0.119622631300786	0.0162	0.0204	0.0188	0.007	0.1512	0.0073	0.008	0.0646	0.0017	0.0926	0.1471	0.029	0.0053	0.139	0.0198	0.0064	0.0059	0.0025	0.0017	0.0332	0.0207	0.0345	0.064	0.0132	0.0828	0.0021
2	rs2581263	143911977	0.99	0.165875049708709	0.94	0.110289943288055	0.0175247493370482	0.133571041827139	0.0162	0.0204	0.0188	0.007	0.1511	0.0073	0.008	0.0646	0.0017	0.0926	0.1472	0.0289	0.0053	0.1389	0.0198	0.0064	0.0059	0.0025	0.0018	0.0334	0.0207	0.0345	0.0637	0.0132	0.0828	0.0021
2	rs113323647	143912630	0.99	0.165875049708709	0.94	0.110289943288055	0.0172984699091847	0.136940671652922	0.0162	0.0204	0.0188	0.007	0.1511	0.0073	0.008	0.0646	0.0017	0.0926	0.1472	0.0289	0.0053	0.1389	0.0198	0.0064	0.0059	0.0025	0.0018	0.0334	0.0207	0.0345	0.0637	0.0132	0.0828	0.0021
2	rs114352177	143919827	0.99	0.165875049708709	0.94	0.110289943288055	0.0175954125115792	0.136392152344179	0.0161	0.0204	0.0188	0.007	0.1508	0.0073	0.008	0.0646	0.0017	0.0926	0.1473	0.0289	0.0054	0.1389	0.0198	0.0064	0.0059	0.0025	0.0018	0.0335	0.0207	0.0345	0.0638	0.0132	0.0828	0.0021
2	rs354694	143925517	0.99	0.165875049708709	0.94	0.110289943288055	0.01324075527032	0.0775045018373055	0.0158	0.0201	0.0192	0.0068	0.1478	0.0072	0.0078	0.0652	0.0018	0.0921	0.1475	0.0292	0.0054	0.1383	0.0204	0.0062	0.0059	0.0025	0.0019	0.0336	0.0208	0.0348	0.0647	0.0137	0.0839	0.0021
2	rs16858734	143940558	1	0.145626599290586	0.94	0.110289943288055	0.00941965612077546	0.0635475851875955	0.0158	0.0203	0.0218	0.0056	0.1411	0.0067	0.0066	0.0697	0.0021	0.086	0.1514	0.0269	0.0056	0.1382	0.0211	0.0051	0.0057	0.0022	0.0021	0.033	0.0199	0.0342	0.0685	0.0156	0.0871	0.0023
2	rs16858783	143951865	1	0.145626599290586	0.94	0.110289943288055	0.00990758731855145	0.066342698528096	0.0158	0.0203	0.0219	0.0056	0.141	0.0067	0.0066	0.0698	0.0022	0.0859	0.1516	0.0268	0.0056	0.1383	0.0212	0.0051	0.0057	0.0022	0.0021	0.033	0.0199	0.0342	0.0686	0.0157	0.0869	0.0023
2	rs62171698	143959096	1	0.145626599290586	0.94	0.110289943288055	0.010478441041531	0.0387853668883745	0.0158	0.0203	0.022	0.0056	0.141	0.0067	0.0066	0.0698	0.0022	0.0859	0.1517	0.0268	0.0056	0.1384	0.0212	0.0051	0.0057	0.0022	0.0021	0.033	0.0199	0.0342	0.0686	0.0157	0.0869	0.0023
2	rs1869014	143968708	1	0.145626599290586	0.94	0.110289943288055	0.0111520356415965	0.0261000856280835	0.0158	0.0203	0.022	0.0056	0.141	0.0067	0.0066	0.0698	0.0022	0.0859	0.1517	0.0268	0.0056	0.1384	0.0212	0.0051	0.0057	0.0022	0.0021	0.033	0.0199	0.0342	0.0686	0.0157	0.0869	0.0023
2	rs4662316	143969849	1	0.145626599290586	0.94	0.110289943288055	0.011124034774802	0.026555233577288	0.0158	0.0203	0.022	0.0056	0.141	0.0067	0.0066	0.0698	0.0022	0.0859	0.1517	0.0268	0.0056	0.1384	0.0212	0.0051	0.0057	0.0022	0.0021	0.033	0.0199	0.0342	0.0686	0.0157	0.087	0.0023
2	rs115432728	143970342	1	0.145626599290586	0.94	0.110289943288055	0.0109295067276816	0.0268760456943843	0.0159	0.0203	0.022	0.0056	0.141	0.0067	0.0066	0.0698	0.0022	0.0858	0.1517	0.0268	0.0056	0.1384	0.0212	0.0051	0.0057	0.0022	0.002	0.033	0.0199	0.0343	0.0686	0.0157	0.087	0.0023
2	rs17812380	143972020	1	0.145626599290586	0.94	0.110289943288055	0.0110849224301394	0.0266467087961266	0.0159	0.0203	0.022	0.0056	0.1409	0.0067	0.0066	0.0698	0.0022	0.0858	0.1517	0.0267	0.0056	0.1384	0.0212	0.0051	0.0057	0.0022	0.002	0.033	0.0199	0.0343	0.0687	0.0157	0.087	0.0023
2	rs72851526	143972755	1	0.145626599290586	0.94	0.110289943288055	0.0113836460384093	0.0263727285209235	0.0159	0.0203	0.022	0.0056	0.1409	0.0067	0.0066	0.0698	0.0022	0.0858	0.1517	0.0267	0.0056	0.1383	0.0212	0.0051	0.0057	0.0021	0.002	0.033	0.0199	0.0343	0.0687	0.0157	0.087	0.0023
2	rs62171736	143980944	1	0.145626599290586	0.94	0.110289943288055	0.0112815227544142	0.0261908178568244	0.0159	0.0203	0.022	0.0056	0.1409	0.0067	0.0066	0.0698	0.0022	0.0858	0.1517	0.0267	0.0056	0.1383	0.0212	0.0051	0.0057	0.0021	0.002	0.033	0.0199	0.0343	0.0687	0.0157	0.087	0.0023
2	rs17812739	143982018	1	0.145626599290586	0.94	0.110289943288055	0.0112928356606741	0.0263727285209235	0.0159	0.0203	0.022	0.0056	0.1409	0.0067	0.0066	0.0698	0.0022	0.0858	0.1517	0.0267	0.0056	0.1383	0.0212	0.0051	0.0057	0.0021	0.002	0.033	0.0199	0.0343	0.0687	0.0157	0.087	0.0023
2	rs72851537	143990689	1	0.145626599290586	0.94	0.110289943288055	0.0114121364476018	0.0259642663958041	0.016	0.0203	0.022	0.0055	0.1405	0.0066	0.0066	0.0701	0.0022	0.0855	0.152	0.0267	0.0055	0.1383	0.0212	0.005	0.0056	0.0022	0.002	0.033	0.0199	0.0343	0.0688	0.0157	0.0873	0.0023
2	rs75203971	144010711	1	0.145626599290586	0.94	0.110289943288055	0.0118694266942846	0.0363177727283322	0.0161	0.0202	0.0219	0.0055	0.1402	0.0066	0.0065	0.0703	0.0022	0.0854	0.152	0.0268	0.0055	0.1385	0.0212	0.0049	0.0055	0.0022	0.0018	0.0331	0.0199	0.0343	0.0688	0.0157	0.0875	0.0022
2	rs6714864	144012112	1	0.145626599290586	0.94	0.110289943288055	0.0126147060606085	0.034644820351873	0.0162	0.0202	0.0219	0.0055	0.1401	0.0066	0.0065	0.0703	0.0022	0.0854	0.1521	0.0269	0.0055	0.1385	0.0212	0.0049	0.0055	0.0022	0.0017	0.0331	0.0199	0.0343	0.0687	0.0158	0.0876	0.0022
2	rs80093030	144016297	1	0.145626599290586	0.94	0.110289943288055	0.0211482970243258	0.0548980311015246	0.0166	0.0201	0.0221	0.0054	0.1394	0.0064	0.0063	0.0711	0.0022	0.085	0.1527	0.0271	0.0053	0.1385	0.0212	0.0045	0.0055	0.0022	0.0012	0.0331	0.0198	0.0343	0.0687	0.016	0.0879	0.0021
2	rs75993975	144020137	1	0.145626599290586	0.94	0.110289943288055	0.0241289253091196	0.0551521596853757	0.0167	0.0201	0.0222	0.0054	0.1393	0.0064	0.0063	0.0712	0.0022	0.085	0.1527	0.0271	0.0052	0.1385	0.0212	0.0045	0.0055	0.0022	0.0012	0.0331	0.0198	0.0343	0.0688	0.016	0.0879	0.0021
2	rs13002158	144021712	1	0.145626599290586	0.94	0.110289943288055	0.0240894152771452	0.0530707769912157	0.0167	0.0201	0.0222	0.0054	0.1393	0.0064	0.0063	0.0712	0.0022	0.085	0.1527	0.0272	0.0052	0.1385	0.0212	0.0045	0.0055	0.0022	0.0012	0.0331	0.0198	0.0343	0.0688	0.016	0.088	0.0021
2	rs77327764	144032905	1	0.145626599290586	0.94	0.110289943288055	0.0186477071237156	0.0370609845395005	0.0167	0.0201	0.0223	0.0053	0.1391	0.0063	0.0061	0.0716	0.0023	0.0846	0.1528	0.027	0.0049	0.1386	0.0212	0.0044	0.0056	0.0023	0.0012	0.0331	0.0198	0.0343	0.069	0.0162	0.0882	0.002
2	rs35064003	144033634	1	0.145626599290586	0.94	0.110289943288055	0.0181199955446532	0.038894318141909	0.0167	0.0201	0.0223	0.0053	0.1391	0.0063	0.0061	0.0716	0.0023	0.0846	0.1529	0.027	0.0049	0.1386	0.0213	0.0044	0.0056	0.0023	0.0012	0.0331	0.0198	0.0343	0.069	0.0162	0.0882	0.002
2	rs17228139	144034099	1	0.145626599290586	0.94	0.110289943288055	0.0177769433399552	0.0339242677573713	0.0167	0.0201	0.0223	0.0053	0.1391	0.0063	0.0061	0.0716	0.0023	0.0846	0.1529	0.027	0.0048	0.1387	0.0213	0.0044	0.0056	0.0023	0.0012	0.0331	0.0198	0.0342	0.069	0.0162	0.0882	0.002
2	rs116352959	144036057	1	0.145626599290586	0.94	0.110289943288055	0.0176741714725873	0.0363706320443255	0.0167	0.0201	0.0223	0.0052	0.1391	0.0063	0.0061	0.0718	0.0023	0.0845	0.1529	0.027	0.0048	0.1387	0.0213	0.0044	0.0055	0.0023	0.0012	0.0331	0.0198	0.0342	0.069	0.0162	0.0882	0.002
2	rs75755089	144037125	1	0.145626599290586	0.94	0.110289943288055	0.017729456004951	0.0346965539143187	0.0167	0.0201	0.0223	0.0052	0.1391	0.0063	0.0061	0.0719	0.0023	0.0845	0.1529	0.027	0.0048	0.1386	0.0213	0.0044	0.0055	0.0023	0.0012	0.0331	0.0198	0.0342	0.069	0.0162	0.0882	0.002
2	rs75701227	144040558	1	0.145626599290586	0.94	0.110289943288055	0.0175561294971665	0.0372211342439854	0.0167	0.0201	0.0223	0.0052	0.1391	0.0063	0.0061	0.072	0.0023	0.0845	0.1529	0.027	0.0047	0.1386	0.0213	0.0044	0.0055	0.0023	0.0012	0.0331	0.0197	0.0342	0.0689	0.0162	0.0882	0.002
2	rs2381407	144042333	1	0.145626599290586	0.94	0.110289943288055	0.0175561294971665	0.0350596779307638	0.0167	0.0201	0.0223	0.0052	0.1391	0.0063	0.0061	0.072	0.0023	0.0846	0.153	0.027	0.0047	0.1386	0.0213	0.0044	0.0055	0.0023	0.0012	0.0331	0.0197	0.0342	0.0689	0.0162	0.0882	0.002
2	rs79815672	144045590	1.01	0.127260826833158	0.94	0.110289943288055	0.0175169107170004	0.0585668296669022	0.0167	0.0201	0.0223	0.0052	0.1391	0.0063	0.0061	0.0721	0.0023	0.0845	0.153	0.027	0.0047	0.1386	0.0213	0.0044	0.0055	0.0023	0.0012	0.0331	0.0197	0.0342	0.0689	0.0162	0.0882	0.002
2	rs13426605	144045678	1.01	0.127260826833158	0.94	0.110289943288055	0.0172984699091847	0.0584363811717899	0.0167	0.0201	0.0223	0.0052	0.1391	0.0063	0.0061	0.072	0.0023	0.0845	0.153	0.027	0.0047	0.1386	0.0213	0.0044	0.0055	0.0023	0.0012	0.0331	0.0197	0.0342	0.0689	0.0162	0.0882	0.002
2	rs74747785	144063739	1.02	0.110678017971113	0.93	0.128223312274834	0.0667059793805628	0.177757419773831	0.0165	0.0207	0.023	0.0037	0.1372	0.0046	0.0043	0.0762	0.0022	0.0791	0.1548	0.0282	0.0048	0.1374	0.0233	0.0035	0.0047	0.0025	0.0011	0.0348	0.0206	0.0331	0.0714	0.0165	0.0884	0.0019
2	rs72851574	144063886	1.02	0.110678017971113	0.93	0.128223312274834	0.0666861063727617	0.176554119740517	0.0165	0.0207	0.023	0.0037	0.1372	0.0046	0.0043	0.0762	0.0022	0.0791	0.1548	0.0282	0.0048	0.1374	0.0234	0.0035	0.0047	0.0025	0.0011	0.0348	0.0206	0.0331	0.0714	0.0165	0.0883	0.0019
2	rs77762624	144088253	1.02	0.110678017971113	0.93	0.128223312274834	0.064000057662375	0.195932062599051	0.0165	0.0207	0.0231	0.0037	0.1372	0.0046	0.0042	0.0764	0.0022	0.079	0.1548	0.0283	0.0048	0.1374	0.0234	0.0035	0.0047	0.0025	0.0011	0.0349	0.0206	0.0331	0.0715	0.0165	0.0883	0.0019
2	rs12691675	144094615	1.02	0.110678017971113	0.93	0.128223312274834	0.0603383443500323	0.187791323970311	0.0165	0.0207	0.0231	0.0037	0.1372	0.0046	0.0042	0.0764	0.0022	0.0789	0.1548	0.0283	0.0048	0.1374	0.0234	0.0035	0.0047	0.0025	0.0011	0.0349	0.0206	0.0331	0.0715	0.0165	0.0883	0.0019
2	rs17229439	144096234	1.02	0.110678017971113	0.93	0.128223312274834	0.0582601847205555	0.171075384045467	0.0165	0.0207	0.0231	0.0037	0.1372	0.0045	0.0042	0.0765	0.0021	0.0789	0.1548	0.0283	0.0048	0.1375	0.0234	0.0035	0.0047	0.0025	0.0011	0.035	0.0207	0.0331	0.0715	0.0165	0.0883	0.0019
2	rs75362656	144097584	1.02	0.110678017971113	0.93	0.128223312274834	0.0632294478267291	0.169098063038906	0.0165	0.0207	0.023	0.0037	0.1372	0.0045	0.0042	0.0765	0.0022	0.0789	0.1548	0.0283	0.0049	0.1375	0.0234	0.0035	0.0047	0.0025	0.0011	0.035	0.0207	0.0331	0.0716	0.0165	0.0882	0.0019
2	rs10496948	144111453	1.02	0.110678017971113	0.93	0.128223312274834	0.0768928964123122	0.141635488226856	0.0164	0.0209	0.0229	0.0037	0.137	0.0045	0.0042	0.0767	0.0023	0.0787	0.1548	0.0283	0.005	0.1378	0.0234	0.0036	0.0046	0.0026	0.0011	0.0349	0.0207	0.0331	0.0718	0.0165	0.0877	0.002
2	rs6430024	144111543	1.02	0.110678017971113	0.93	0.128223312274834	0.0757216064856833	0.134569598715413	0.0164	0.0209	0.0229	0.0037	0.137	0.0045	0.0042	0.0767	0.0023	0.0787	0.1548	0.0283	0.005	0.1378	0.0234	0.0036	0.0046	0.0026	0.0011	0.035	0.0207	0.0331	0.0718	0.0165	0.0877	0.002
2	rs1343898	144123111	1.02	0.110678017971113	0.92	0.14824156235026	0.0692410831920209	0.137032169980304	0.0164	0.0209	0.0228	0.0036	0.1367	0.0045	0.0042	0.0767	0.0023	0.08	0.1547	0.0286	0.005	0.1378	0.0233	0.0035	0.0045	0.0026	0.0011	0.0349	0.0207	0.0331	0.0716	0.0164	0.0875	0.002
2	rs10208099	144125853	1.01	0.127260826833158	0.92	0.14824156235026	0.065697395060736	0.137123690700647	0.0164	0.0209	0.0227	0.0036	0.1366	0.0045	0.0041	0.0766	0.0023	0.0804	0.1546	0.0286	0.005	0.1377	0.0234	0.0035	0.0045	0.0026	0.0011	0.0349	0.0207	0.033	0.0715	0.0164	0.0874	0.002
2	rs16822399	144126493	1.02	0.110678017971113	0.92	0.14824156235026	0.0972844050465592	0.278969794203787	0.0164	0.021	0.0227	0.0036	0.1364	0.0035	0.0041	0.0769	0.0023	0.0806	0.1553	0.0286	0.0049	0.1379	0.0233	0.0026	0.0039	0.0026	0.0011	0.0349	0.0208	0.0334	0.0719	0.0165	0.0875	0.002
2	rs11676611	144128555	1.02	0.110678017971113	0.92	0.14824156235026	0.103216947902537	0.332019946970045	0.0164	0.021	0.0227	0.0036	0.1364	0.0035	0.0041	0.0772	0.0023	0.0806	0.1552	0.0286	0.0049	0.1379	0.0231	0.0026	0.0039	0.0026	0.0011	0.0349	0.0209	0.0334	0.0719	0.0165	0.0876	0.002
2	rs118012244	144141172	1.03	0.0957762513390589	0.92	0.14824156235026	0.109179294308292	0.142562791242442	0.0157	0.0212	0.0225	0.0033	0.1376	0.0033	0.0037	0.0813	0.0021	0.0793	0.1563	0.0282	0.0045	0.1387	0.0215	0.003	0.0038	0.0026	0.0011	0.0348	0.0213	0.0318	0.0729	0.0157	0.0868	0.0021
2	rs75004332	144142323	1.02	0.110678017971113	0.92	0.14824156235026	0.139883607926	0.193343225549976	0.0154	0.0212	0.0224	0.0031	0.1385	0.003	0.0033	0.0831	0.002	0.0789	0.1565	0.028	0.0043	0.1389	0.0207	0.0032	0.0036	0.0026	0.0011	0.0348	0.0215	0.0311	0.074	0.0154	0.0866	0.0021
2	rs57479035	144157979	1.02	0.110678017971113	0.92	0.14824156235026	0.171445110642364	0.284218648692039	0.0159	0.0212	0.0225	0.0028	0.1395	0.0026	0.0027	0.0851	0.0018	0.0787	0.1565	0.0278	0.004	0.139	0.02	0.0034	0.0033	0.0025	0.001	0.0347	0.0217	0.0304	0.0746	0.0152	0.0863	0.0021
2	rs12998761	144158465	1.02	0.110678017971113	0.92	0.14824156235026	0.167758992947834	0.269828313292017	0.0159	0.0212	0.0225	0.0028	0.1395	0.0026	0.0027	0.0851	0.0018	0.0787	0.1566	0.0278	0.004	0.139	0.02	0.0034	0.0033	0.0025	0.001	0.0347	0.0217	0.0301	0.0747	0.0152	0.0864	0.0021
2	rs10170723	144158534	1.02	0.110678017971113	0.92	0.14824156235026	0.165828463955	0.269828313292017	0.0159	0.0212	0.0225	0.0028	0.1395	0.0026	0.0027	0.0851	0.0018	0.0787	0.1566	0.0278	0.0039	0.139	0.02	0.0034	0.0033	0.0025	0.001	0.0347	0.0217	0.0301	0.0747	0.0152	0.0864	0.0021
2	rs11898671	144159905	1.02	0.110678017971113	0.92	0.14824156235026	0.16377203416196	0.251044388737988	0.0159	0.0212	0.0225	0.0028	0.1395	0.0025	0.0027	0.0851	0.0018	0.0787	0.1566	0.0278	0.0039	0.1389	0.02	0.0034	0.0033	0.0025	0.001	0.0347	0.0217	0.0301	0.0747	0.0152	0.0864	0.0021
2	rs16822469	144160845	1.02	0.110678017971113	0.92	0.14824156235026	0.164154298143193	0.246891155610143	0.0159	0.0212	0.0225	0.0028	0.1395	0.0025	0.0027	0.0851	0.0018	0.0787	0.1566	0.0278	0.0039	0.1389	0.02	0.0034	0.0033	0.0025	0.001	0.0347	0.0217	0.0301	0.0747	0.0152	0.0864	0.0021
2	rs2381435	144172700	1.02	0.110678017971113	0.92	0.14824156235026	0.155325760442834	0.235777369120738	0.0159	0.0212	0.0224	0.0028	0.1395	0.0026	0.0028	0.0852	0.0018	0.0787	0.1566	0.0278	0.0039	0.1389	0.0201	0.0034	0.0033	0.0024	0.001	0.0347	0.0217	0.0302	0.0748	0.0152	0.0864	0.0021
2	rs79656279	144174700	1.02	0.110678017971113	0.92	0.14824156235026	0.154989339539869	0.237212873459777	0.0159	0.0212	0.0224	0.0028	0.1395	0.0026	0.0028	0.0852	0.0018	0.0787	0.1565	0.0278	0.0039	0.1389	0.02	0.0034	0.0033	0.0024	0.001	0.0347	0.0217	0.0302	0.0748	0.0152	0.0864	0.0021
2	rs75121722	144189290	1.02	0.110678017971113	0.92	0.14824156235026	0.151217681275069	0.235336239551216	0.0159	0.0212	0.0224	0.0028	0.1397	0.0026	0.0028	0.0853	0.0017	0.0786	0.1565	0.0279	0.0039	0.1389	0.02	0.0034	0.0032	0.0023	0.001	0.0346	0.0218	0.0303	0.075	0.0152	0.0864	0.0021
2	rs17230746	144194565	1.02	0.110678017971113	0.92	0.14824156235026	0.152113880507689	0.235446497019271	0.0159	0.0212	0.0224	0.0028	0.1397	0.0026	0.0028	0.0853	0.0017	0.0786	0.1565	0.0279	0.0039	0.1389	0.0201	0.0034	0.0032	0.0023	0.001	0.0346	0.0218	0.0303	0.075	0.0152	0.0864	0.0021
2	rs114314431	144198854	1.02	0.110678017971113	0.92	0.14824156235026	0.151748383923226	0.234895375970561	0.0159	0.0212	0.0224	0.0028	0.1397	0.0026	0.0028	0.0853	0.0017	0.0786	0.1565	0.0279	0.0039	0.139	0.0201	0.0034	0.0032	0.0023	0.001	0.0346	0.0218	0.0303	0.075	0.0153	0.0864	0.0021
2	rs5012625	144201895	1.02	0.110678017971113	0.92	0.14824156235026	0.152213651697473	0.234895375970561	0.0159	0.0212	0.0224	0.0028	0.1398	0.0026	0.0028	0.0853	0.0017	0.0785	0.1565	0.0279	0.0039	0.1389	0.0201	0.0034	0.0032	0.0023	0.001	0.0346	0.0218	0.0303	0.075	0.0153	0.0864	0.0021
2	rs10803494	144205842	1.02	0.110678017971113	0.92	0.14824156235026	0.158032623963303	0.239315944137995	0.0158	0.0212	0.0223	0.0028	0.1396	0.0026	0.0028	0.0854	0.0017	0.0785	0.1566	0.0279	0.0038	0.139	0.02	0.0034	0.0032	0.0023	0.001	0.0345	0.0218	0.0303	0.0751	0.0153	0.0865	0.0021
2	rs77037682	144218957	1.02	0.110678017971113	0.92	0.14824156235026	0.160526685139057	0.240425210901591	0.0158	0.0212	0.0223	0.0028	0.1395	0.0026	0.0028	0.0856	0.0017	0.0784	0.1566	0.028	0.0038	0.139	0.02	0.0034	0.0032	0.0023	0.001	0.0345	0.0218	0.0303	0.0751	0.0153	0.0866	0.0021
2	rs13024996	144225215	1.02	0.110678017971113	0.92	0.14824156235026	0.152479897422568	0.243762834060844	0.0158	0.0211	0.0223	0.0028	0.1395	0.0026	0.0027	0.0855	0.0016	0.0784	0.1567	0.028	0.0038	0.139	0.02	0.0034	0.0032	0.0023	0.001	0.0345	0.0218	0.0307	0.0751	0.0153	0.0866	0.002
2	rs115767015	144227072	1.02	0.110678017971113	0.92	0.14824156235026	0.152546501859827	0.247003115872989	0.0158	0.0211	0.0223	0.0028	0.1394	0.0026	0.0027	0.0855	0.0017	0.0784	0.1566	0.028	0.0038	0.139	0.02	0.0034	0.0032	0.0023	0.001	0.0345	0.0218	0.0308	0.0751	0.0153	0.0866	0.002
2	rs77601553	144227603	1.02	0.110678017971113	0.92	0.14824156235026	0.152513197490841	0.247227084769851	0.0158	0.0211	0.0223	0.0028	0.1394	0.0026	0.0027	0.0855	0.0017	0.0784	0.1566	0.028	0.0038	0.139	0.02	0.0034	0.0032	0.0023	0.001	0.0345	0.0218	0.0308	0.0751	0.0153	0.0866	0.002
2	rs13004074	144229658	1.02	0.110678017971113	0.92	0.14824156235026	0.150192576705133	0.251044388737988	0.0158	0.021	0.0223	0.0028	0.1394	0.0025	0.0027	0.0855	0.0016	0.0784	0.1567	0.028	0.0038	0.139	0.0201	0.0034	0.0032	0.0022	9e-04	0.0345	0.0218	0.031	0.0751	0.0153	0.0866	0.002
2	Affx-18112756	144241009	1.02	0.110678017971113	0.92	0.14824156235026	0.153079956691581	0.264892375237076	0.0157	0.021	0.0223	0.0028	0.1395	0.0025	0.0027	0.0855	0.0016	0.0783	0.1568	0.028	0.0038	0.1389	0.0201	0.0033	0.0032	0.0022	0.001	0.0344	0.0218	0.031	0.0752	0.0153	0.0867	0.002
2	rs72856008	144252698	1.02	0.110678017971113	0.92	0.14824156235026	0.155527819562481	0.266037737420555	0.0157	0.021	0.0223	0.0028	0.1394	0.0025	0.0027	0.0855	0.0016	0.0782	0.1568	0.0281	0.0038	0.139	0.0201	0.0033	0.0032	0.0022	0.001	0.0343	0.0219	0.0309	0.0752	0.0153	0.0868	0.002
2	rs76882054	144254739	1.02	0.110678017971113	0.92	0.14824156235026	0.156067401397508	0.265235822258844	0.0157	0.021	0.0223	0.0028	0.1394	0.0025	0.0027	0.0855	0.0016	0.0782	0.1568	0.0281	0.0038	0.139	0.0201	0.0033	0.0032	0.0022	0.001	0.0343	0.0219	0.0309	0.0753	0.0153	0.0868	0.002
2	rs76404166	144268937	1.02	0.110678017971113	0.92	0.14824156235026	0.149599250159463	0.224178172405594	0.0157	0.0209	0.0222	0.0029	0.1382	0.0027	0.0027	0.0853	0.0016	0.0779	0.1566	0.028	0.0037	0.1397	0.02	0.0035	0.0034	0.0021	0.0011	0.0325	0.023	0.0308	0.076	0.0153	0.0878	0.002
2	rs35078364	144269386	1.02	0.110678017971113	0.92	0.14824156235026	0.148416773665208	0.222877072589511	0.0157	0.0209	0.0222	0.0029	0.1382	0.0027	0.0027	0.0853	0.0016	0.0779	0.1566	0.028	0.0037	0.1398	0.02	0.0035	0.0034	0.0021	0.0011	0.0324	0.023	0.0308	0.076	0.0153	0.0879	0.002
2	rs10928181	144270521	1.02	0.110678017971113	0.92	0.14824156235026	0.149961673147355	0.222119240298046	0.0157	0.0209	0.0222	0.0029	0.1382	0.0027	0.0027	0.0853	0.0016	0.0778	0.1565	0.028	0.0037	0.1398	0.02	0.0035	0.0034	0.0021	0.0011	0.0323	0.0231	0.0308	0.076	0.0153	0.088	0.002
2	rs77327606	144271136	1.02	0.110678017971113	0.92	0.14824156235026	0.156506623028837	0.223093750891437	0.0157	0.0209	0.0222	0.0029	0.1381	0.0027	0.0027	0.0854	0.0016	0.0778	0.1565	0.028	0.0037	0.1398	0.0199	0.0036	0.0034	0.0021	0.0011	0.0323	0.0231	0.0307	0.0761	0.0153	0.088	0.002
2	rs5022663	144279235	1.02	0.110678017971113	0.93	0.128223312274834	0.204859253400398	0.235446497019271	0.0157	0.0203	0.0218	0.003	0.1364	0.0032	0.0029	0.0873	0.0015	0.0767	0.1549	0.0278	0.0038	0.1413	0.0194	0.004	0.0037	0.0024	0.001	0.0325	0.0236	0.0294	0.076	0.0157	0.0891	0.0019
2	rs78850036	144283058	1.02	0.110678017971113	0.93	0.128223312274834	0.20446442869477	0.235005566912277	0.0158	0.0203	0.0218	0.003	0.1364	0.0032	0.0029	0.0873	0.0015	0.0767	0.155	0.0278	0.0038	0.1414	0.0193	0.004	0.0038	0.0024	0.001	0.0325	0.0236	0.0294	0.0761	0.0157	0.0891	0.0019
2	rs4662338	144284096	1.02	0.110678017971113	0.93	0.128223312274834	0.204503891766944	0.23456490302724	0.0158	0.0203	0.0218	0.003	0.1364	0.0032	0.0029	0.0873	0.0015	0.0767	0.155	0.0278	0.0038	0.1414	0.0193	0.004	0.0038	0.0024	0.001	0.0325	0.0236	0.0294	0.076	0.0157	0.0891	0.0019
2	rs114088075	144286892	1.02	0.110678017971113	0.93	0.128223312274834	0.204148879309043	0.235115774492863	0.0158	0.0203	0.0218	0.003	0.1365	0.0032	0.0029	0.0873	0.0015	0.0767	0.1549	0.0278	0.0038	0.1414	0.0193	0.004	0.0038	0.0024	0.001	0.0325	0.0237	0.0294	0.076	0.0157	0.0891	0.0019
2	rs115384872	144287114	1.02	0.110678017971113	0.92	0.14824156235026	0.204109455035098	0.235005566912277	0.0158	0.0203	0.0218	0.003	0.1365	0.0032	0.0029	0.0873	0.0015	0.0767	0.1549	0.0278	0.0038	0.1414	0.0193	0.004	0.0038	0.0024	0.001	0.0325	0.0237	0.0294	0.076	0.0157	0.0892	0.0019
2	rs75307680	144289202	1.02	0.110678017971113	0.92	0.14824156235026	0.202653787717179	0.233794382761403	0.0158	0.0203	0.0218	0.003	0.1365	0.0032	0.0029	0.0873	0.0015	0.0767	0.155	0.0278	0.0038	0.1415	0.0194	0.004	0.0038	0.0024	0.001	0.0325	0.0237	0.0294	0.076	0.0157	0.0891	0.0019
2	rs34406675	144301488	1.02	0.110678017971113	0.92	0.14824156235026	0.205848201012636	0.237986995956401	0.0158	0.0203	0.0217	0.003	0.1363	0.0032	0.0029	0.0873	0.0015	0.0766	0.1548	0.0279	0.0038	0.1416	0.0195	0.004	0.0039	0.0024	0.001	0.0325	0.0237	0.0294	0.0761	0.0157	0.0892	0.0019
2	rs10084164	144302613	1.02	0.110678017971113	0.92	0.14824156235026	0.206204881612118	0.238872697788585	0.0158	0.0203	0.0217	0.003	0.1363	0.0032	0.0029	0.0873	0.0015	0.0766	0.1548	0.0279	0.0038	0.1416	0.0195	0.004	0.0039	0.0024	0.001	0.0325	0.0237	0.0294	0.0761	0.0157	0.0892	0.0019
2	rs6704689	144305674	1.02	0.110678017971113	0.92	0.14824156235026	0.205729385059978	0.238097650956508	0.0158	0.0203	0.0217	0.003	0.1363	0.0032	0.0029	0.0873	0.0015	0.0766	0.1548	0.0279	0.0038	0.1416	0.0195	0.004	0.0039	0.0024	0.001	0.0325	0.0237	0.0294	0.0761	0.0157	0.0892	0.0019
2	rs113075471	144320051	1.02	0.110678017971113	0.92	0.14824156235026	0.208392181136501	0.237655130025617	0.0158	0.0203	0.0216	0.003	0.1362	0.0031	0.0029	0.0874	0.0015	0.0766	0.1547	0.0279	0.0039	0.1416	0.0195	0.004	0.0039	0.0024	0.001	0.0325	0.0238	0.0294	0.0761	0.0157	0.0893	0.0019
2	rs76118941	144323552	1.02	0.110678017971113	0.92	0.14824156235026	0.208392181136501	0.237544541087902	0.0158	0.0203	0.0216	0.003	0.1362	0.0031	0.0029	0.0874	0.0015	0.0766	0.1547	0.0279	0.0039	0.1416	0.0195	0.004	0.0039	0.0024	0.001	0.0325	0.0238	0.0294	0.0761	0.0157	0.0893	0.0019
2	rs72857926	144327971	1.02	0.110678017971113	0.92	0.14824156235026	0.206800125046448	0.238651173414679	0.0158	0.0203	0.0216	0.003	0.1362	0.0032	0.0029	0.0874	0.0015	0.0765	0.1546	0.0279	0.0039	0.1416	0.0195	0.004	0.004	0.0024	0.001	0.0324	0.0238	0.0293	0.0761	0.0157	0.0894	0.0019
2	rs74467920	144332582	1.02	0.110678017971113	0.92	0.14824156235026	0.205096355134818	0.237433968677813	0.0158	0.0203	0.0215	0.003	0.1362	0.0032	0.0029	0.0874	0.0015	0.0765	0.1546	0.0279	0.0039	0.1415	0.0195	0.004	0.004	0.0024	0.001	0.0324	0.0238	0.0293	0.0761	0.0157	0.0895	0.0019
2	rs10191366	144333821	1.02	0.110678017971113	0.92	0.14824156235026	0.206760411983272	0.235777369120738	0.0158	0.0203	0.0215	0.0029	0.1362	0.0031	0.0029	0.0874	0.0015	0.0765	0.1546	0.0279	0.0039	0.1415	0.0195	0.004	0.004	0.0025	0.001	0.0324	0.0238	0.0293	0.076	0.0157	0.0896	0.0019
2	rs115107001	144339224	1.02	0.110678017971113	0.92	0.14824156235026	0.207674902705678	0.236329154656731	0.0159	0.0202	0.0215	0.0029	0.1362	0.0031	0.0029	0.0874	0.0015	0.0765	0.1545	0.0279	0.0039	0.1414	0.0195	0.004	0.004	0.0025	0.001	0.0324	0.0238	0.0293	0.0761	0.0157	0.0896	0.0019
2	rs79933106	144349974	1.02	0.110678017971113	0.92	0.14824156235026	0.20715773654102	0.238319010462656	0.0159	0.0202	0.0215	0.0029	0.1362	0.0032	0.0029	0.0874	0.0015	0.0765	0.1545	0.0279	0.0039	0.1412	0.0196	0.004	0.004	0.0025	0.001	0.0324	0.0238	0.0292	0.0762	0.0157	0.0897	0.0019
2	rs80251444	144352788	1.02	0.110678017971113	0.92	0.14824156235026	0.206720703229646	0.23842971495909	0.0159	0.0202	0.0215	0.0029	0.1362	0.0032	0.0029	0.0874	0.0015	0.0765	0.1545	0.0279	0.0039	0.1412	0.0196	0.004	0.004	0.0025	0.001	0.0324	0.0238	0.0292	0.0762	0.0157	0.0897	0.0019
2	rs67443657	144354323	1.02	0.110678017971113	0.91	0.170469891558667	0.206879564101363	0.238540435944697	0.0159	0.0202	0.0215	0.0029	0.1362	0.0032	0.0029	0.0874	0.0015	0.0765	0.1545	0.0279	0.0039	0.1412	0.0196	0.004	0.004	0.0025	0.001	0.0324	0.0238	0.0292	0.0762	0.0158	0.0897	0.0019
2	rs117293527	144360866	1.02	0.110678017971113	0.91	0.170469891558667	0.209070892569112	0.241313805565374	0.0159	0.0202	0.0215	0.0029	0.1362	0.0032	0.0029	0.0874	0.0015	0.0765	0.1545	0.0279	0.0039	0.1411	0.0196	0.004	0.004	0.0025	0.001	0.0324	0.0238	0.0292	0.0762	0.0157	0.0897	0.0019
2	rs11690204	144371054	1.02	0.110678017971113	0.91	0.170469891558667	0.152946489757127	0.387290826145174	0.0158	0.0186	0.0222	0.0029	0.1374	0.0034	0.0031	0.0876	0.0013	0.0765	0.1518	0.028	0.0037	0.1376	0.0194	0.0041	0.0043	0.0026	9e-04	0.0326	0.0229	0.0285	0.0818	0.0167	0.0906	0.0016
2	rs115222763	144371884	1.02	0.110678017971113	0.91	0.170469891558667	0.151715182760722	0.390623449330748	0.0158	0.0185	0.0222	0.0029	0.1374	0.0034	0.0031	0.0876	0.0013	0.0765	0.1517	0.028	0.0037	0.1375	0.0194	0.0041	0.0043	0.0026	9e-04	0.0326	0.0228	0.0284	0.0819	0.0168	0.0907	0.0016
2	rs2678290	144374203	1.02	0.110678017971113	0.91	0.170469891558667	0.14864626358211	0.397828169227205	0.0158	0.0185	0.0222	0.0029	0.1375	0.0034	0.0031	0.0876	0.0013	0.0765	0.1516	0.028	0.0037	0.1374	0.0194	0.0041	0.0043	0.0026	9e-04	0.0327	0.0228	0.0284	0.0819	0.0168	0.0907	0.0016
2	rs76273210	144390280	1.02	0.110678017971113	0.91	0.170469891558667	0.123219443036617	0.395894769485772	0.0158	0.0184	0.0216	0.0029	0.138	0.0034	0.0031	0.0875	0.0013	0.0769	0.1513	0.0281	0.0036	0.1372	0.0193	0.0041	0.0044	0.0026	9e-04	0.0329	0.0228	0.0283	0.0821	0.017	0.0905	0.0016
2	Affx-18116594	144399487	1.02	0.110678017971113	0.91	0.170469891558667	0.118642899356728	0.398731310189583	0.0159	0.0184	0.0215	0.0029	0.1381	0.0035	0.0031	0.0874	0.0012	0.0769	0.1513	0.0281	0.0035	0.1371	0.0193	0.0041	0.0044	0.0027	9e-04	0.033	0.0228	0.0283	0.0822	0.017	0.0905	0.0016
2	rs1517914	144400548	1.02	0.110678017971113	0.91	0.170469891558667	0.11878610736905	0.400410066384862	0.0159	0.0184	0.0215	0.0029	0.1381	0.0034	0.0031	0.0874	0.0012	0.0769	0.1513	0.0281	0.0035	0.1371	0.0193	0.0041	0.0044	0.0027	9e-04	0.033	0.0228	0.0283	0.0822	0.017	0.0905	0.0016
2	rs13409480	144403796	1.02	0.110678017971113	0.91	0.170469891558667	0.118872082922639	0.407274209569924	0.0159	0.0184	0.0215	0.0029	0.1381	0.0035	0.0031	0.0875	0.0012	0.0769	0.1514	0.0281	0.0035	0.1371	0.0193	0.0041	0.0044	0.0027	9e-04	0.033	0.0228	0.0283	0.0823	0.017	0.0904	0.0015
2	rs116790329	144415615	1.02	0.110678017971113	0.91	0.170469891558667	0.115829133024715	0.40792341716804	0.0158	0.0183	0.0215	0.0029	0.1382	0.0035	0.0032	0.0875	0.0012	0.0768	0.1513	0.0281	0.0035	0.1369	0.0194	0.0042	0.0044	0.0027	9e-04	0.0331	0.0228	0.0283	0.0824	0.017	0.0904	0.0015
2	rs56198134	144418034	1.02	0.110678017971113	0.91	0.170469891558667	0.115631746115899	0.409872733343736	0.0158	0.0183	0.0216	0.0029	0.1382	0.0035	0.0032	0.0875	0.0012	0.0768	0.1513	0.0281	0.0035	0.1368	0.0194	0.0042	0.0044	0.0027	9e-04	0.0331	0.0228	0.0283	0.0824	0.017	0.0904	0.0015
2	rs116222579	144426397	1.02	0.110678017971113	0.91	0.170469891558667	0.112557071559419	0.406365794144653	0.0158	0.0183	0.0215	0.0029	0.1384	0.0036	0.0032	0.0875	0.0012	0.0768	0.1513	0.0281	0.0035	0.1367	0.0194	0.0042	0.0044	0.0027	9e-04	0.0331	0.0227	0.0283	0.0823	0.017	0.0903	0.0015
2	rs12691689	144428286	1.02	0.110678017971113	0.91	0.170469891558667	0.112224734154206	0.396925592817307	0.0158	0.0183	0.0215	0.0029	0.1385	0.0036	0.0033	0.0876	0.0012	0.0767	0.1515	0.0281	0.0035	0.1366	0.0194	0.0042	0.0044	0.0027	9e-04	0.0329	0.0227	0.0283	0.0823	0.017	0.0903	0.0015
2	rs10928195	144428608	1.02	0.110678017971113	0.91	0.170469891558667	0.109860691558395	0.394864686318367	0.0158	0.0183	0.0215	0.003	0.1385	0.0036	0.0033	0.0875	0.0012	0.0767	0.1515	0.0281	0.0035	0.1366	0.0194	0.0042	0.0044	0.0027	9e-04	0.0329	0.0227	0.0283	0.0823	0.0171	0.0903	0.0015
2	rs1517911	144435019	1.02	0.110678017971113	0.91	0.170469891558667	0.108961800700946	0.402478886777698	0.0158	0.0182	0.0216	0.003	0.1385	0.0036	0.0033	0.0875	0.0012	0.0767	0.1516	0.0281	0.0035	0.1364	0.0194	0.0042	0.0044	0.0027	9e-04	0.033	0.0227	0.0283	0.0823	0.0171	0.0902	0.0015
2	rs6708276	144442150	1.02	0.110678017971113	0.91	0.170469891558667	0.102509135134293	0.405846948868144	0.0158	0.0182	0.0216	0.003	0.1386	0.0036	0.0033	0.0876	0.0012	0.0767	0.1517	0.0281	0.0033	0.1363	0.0195	0.0042	0.0044	0.0027	9e-04	0.033	0.0228	0.0282	0.0823	0.0171	0.0902	0.0015
2	rs1996447	144450181	1.02	0.110678017971113	0.91	0.170469891558667	0.100481376035492	0.407793553039966	0.0158	0.0182	0.0217	0.003	0.1388	0.0036	0.0034	0.0876	0.0012	0.0767	0.1517	0.0281	0.0032	0.1364	0.0195	0.0042	0.0044	0.0027	9e-04	0.033	0.0228	0.0281	0.0823	0.0171	0.0899	0.0015
2	rs76076474	144458004	1.02	0.110678017971113	0.91	0.170469891558667	0.099476971857491	0.411173685100749	0.0158	0.0182	0.0217	0.0031	0.1387	0.0036	0.0034	0.0874	0.0012	0.0767	0.1518	0.0282	0.0032	0.1362	0.0195	0.0042	0.0045	0.0027	8e-04	0.033	0.0229	0.0282	0.0825	0.0172	0.0897	0.0015
2	rs13408590	144463275	1.02	0.110678017971113	0.91	0.170469891558667	0.0994513008599481	0.417956671785973	0.0158	0.0182	0.0218	0.0031	0.1387	0.0036	0.0034	0.0873	0.0012	0.0766	0.1518	0.0283	0.0032	0.1361	0.0195	0.0042	0.0045	0.0027	8e-04	0.033	0.023	0.0282	0.0826	0.0172	0.0896	0.0015
2	rs80338282	144482269	1.02	0.110678017971113	0.91	0.170469891558667	0.0953222406571315	0.418087408819509	0.016	0.0182	0.022	0.0031	0.1387	0.0037	0.0034	0.0872	0.0012	0.0766	0.1518	0.0285	0.0031	0.1355	0.0197	0.0041	0.0046	0.0027	8e-04	0.033	0.023	0.0284	0.0825	0.0174	0.0892	0.0015
2	rs77848697	144488256	1.02	0.110678017971113	0.91	0.170469891558667	0.0908655195338897	0.416780537619058	0.016	0.0182	0.022	0.0031	0.139	0.0037	0.0035	0.0872	0.0012	0.0765	0.1518	0.0285	0.0031	0.1352	0.0197	0.0041	0.0046	0.0027	8e-04	0.033	0.023	0.0284	0.0824	0.0175	0.0891	0.0014
2	rs4662213	144494105	1.02	0.110678017971113	0.91	0.170469891558667	0.0861672457896285	0.418087408819509	0.016	0.0182	0.0221	0.0031	0.1393	0.0037	0.0035	0.0871	0.0012	0.0763	0.1517	0.0284	0.0031	0.1349	0.0198	0.0041	0.0046	0.0028	8e-04	0.0331	0.0229	0.0286	0.0823	0.0177	0.0891	0.0014
2	rs74598335	144495182	1.02	0.110678017971113	0.91	0.170469891558667	0.0872028890568597	0.42214573989048	0.016	0.0182	0.0221	0.0031	0.1393	0.0037	0.0034	0.0871	0.0012	0.0763	0.1517	0.0284	0.0031	0.135	0.0198	0.0041	0.0046	0.0028	8e-04	0.0331	0.0229	0.0286	0.0823	0.0177	0.0891	0.0014
2	rs55886108	144496336	1.02	0.110678017971113	0.91	0.170469891558667	0.0870612014147065	0.427266383842805	0.016	0.0182	0.0221	0.0031	0.1393	0.0037	0.0034	0.0871	0.0012	0.0762	0.1517	0.0284	0.0031	0.135	0.0198	0.0041	0.0046	0.0028	8e-04	0.0331	0.0229	0.0286	0.0823	0.0177	0.089	0.0014
2	rs77411125	144508229	1.02	0.110678017971113	0.91	0.170469891558667	0.073434913573165	0.419264540475035	0.0161	0.0181	0.0224	0.003	0.1406	0.0038	0.0036	0.0867	0.001	0.0762	0.1521	0.0283	0.003	0.1346	0.0203	0.0042	0.0046	0.0028	9e-04	0.0346	0.0227	0.0271	0.0816	0.0183	0.0874	0.0014
2	rs114460790	144508652	1.02	0.110678017971113	0.91	0.170469891558667	0.0726757427047694	0.418610467744547	0.0161	0.0181	0.0224	0.003	0.1406	0.0038	0.0036	0.0866	0.001	0.0762	0.1522	0.0283	0.003	0.1346	0.0203	0.0042	0.0046	0.0028	9e-04	0.0346	0.0227	0.0271	0.0816	0.0183	0.0874	0.0014
2	rs34999746	144511075	1.02	0.110678017971113	0.91	0.170469891558667	0.0699357668180048	0.413909335328692	0.0161	0.0181	0.0224	0.003	0.1407	0.004	0.0036	0.0868	0.001	0.0762	0.1521	0.0283	0.003	0.1345	0.0203	0.0042	0.0046	0.0028	9e-04	0.0346	0.0225	0.027	0.0815	0.0184	0.0873	0.0014
2	rs1517915	144517069	1.02	0.110678017971113	0.91	0.170469891558667	0.0517900159181635	0.397570232602079	0.0163	0.018	0.0225	0.0031	0.1421	0.0039	0.0035	0.0859	9e-04	0.0766	0.1526	0.0279	0.0027	0.1344	0.0205	0.0042	0.0045	0.0029	9e-04	0.0353	0.0224	0.0268	0.0813	0.0189	0.086	0.0014
2	rs116558644	144519759	1.03	0.0957762513390589	0.91	0.170469891558667	0.0325692195196625	0.337300945220623	0.017	0.018	0.0234	0.0033	0.1438	0.0036	0.0036	0.0835	7e-04	0.0786	0.153	0.0268	0.0022	0.1334	0.0213	0.0044	0.0044	0.003	9e-04	0.036	0.0223	0.0275	0.0807	0.0194	0.0837	0.0012
2	rs7581136	144523872	1.02	0.110678017971113	0.92	0.14824156235026	0.0364878758164998	0.338039752138928	0.0174	0.018	0.0238	0.0034	0.1448	0.0034	0.0036	0.0819	6e-04	0.0798	0.1536	0.0261	0.0019	0.133	0.0217	0.0046	0.0043	0.003	0.001	0.0364	0.0221	0.0278	0.0803	0.0197	0.0822	0.0011
2	rs79360894	144524621	1.02	0.110678017971113	0.92	0.14824156235026	0.0369129164494519	0.33742404712262	0.0174	0.018	0.0238	0.0034	0.1448	0.0034	0.0036	0.0819	6e-04	0.0798	0.1536	0.026	0.0019	0.1329	0.0217	0.0046	0.0043	0.003	0.001	0.0364	0.0221	0.0278	0.0803	0.0197	0.0822	0.0011
2	rs34638578	144530668	1.02	0.110678017971113	0.92	0.14824156235026	0.0389925804239684	0.357911873338779	0.0174	0.018	0.024	0.0033	0.1448	0.0033	0.0035	0.0818	6e-04	0.0799	0.1539	0.026	0.0019	0.1329	0.0217	0.0046	0.0043	0.003	0.001	0.0364	0.0221	0.0278	0.0803	0.0196	0.0821	0.0011
2	rs76033503	144539295	1.02	0.110678017971113	0.92	0.14824156235026	0.0429902018038629	0.35866337990986	0.0174	0.018	0.0244	0.0033	0.1448	0.0033	0.0035	0.0816	6e-04	0.08	0.1543	0.026	0.0018	0.1328	0.0217	0.0046	0.0042	0.003	9e-04	0.0364	0.0221	0.0278	0.0802	0.0196	0.0819	0.0011
2	rs34774195	144545322	1.02	0.110678017971113	0.92	0.14824156235026	0.0456511747441936	0.433195395871847	0.0174	0.018	0.0247	0.0032	0.1449	0.0032	0.0034	0.0815	6e-04	0.0802	0.1546	0.026	0.0018	0.1328	0.0217	0.0046	0.0041	0.003	9e-04	0.0365	0.022	0.0278	0.0802	0.0195	0.0818	0.001
2	rs116193174	144550977	1.02	0.110678017971113	0.92	0.14824156235026	0.0452052094651867	0.456859467158725	0.0174	0.018	0.0248	0.0032	0.1449	0.0032	0.0034	0.0815	6e-04	0.0802	0.1548	0.026	0.0018	0.1328	0.0218	0.0046	0.0041	0.003	9e-04	0.0365	0.022	0.0278	0.0801	0.0195	0.0816	0.001
2	rs17678628	144561374	1.02	0.110678017971113	0.92	0.14824156235026	0.0441711453172163	0.410523068691815	0.0174	0.018	0.025	0.0032	0.1449	0.0032	0.0034	0.0814	6e-04	0.0803	0.1549	0.026	0.0017	0.1328	0.0218	0.0046	0.004	0.003	9e-04	0.0365	0.022	0.0278	0.08	0.0195	0.0816	0.001
2	rs7564341	144561589	1.02	0.110678017971113	0.92	0.14824156235026	0.0441711453172163	0.408962736705235	0.0174	0.018	0.025	0.0032	0.1449	0.0032	0.0034	0.0814	6e-04	0.0803	0.1549	0.026	0.0017	0.1328	0.0218	0.0046	0.004	0.003	9e-04	0.0365	0.022	0.0278	0.08	0.0195	0.0816	0.001
2	rs114782495	144564635	1.02	0.110678017971113	0.92	0.14824156235026	0.0437800672916412	0.380394692056933	0.0174	0.018	0.025	0.0032	0.145	0.0032	0.0034	0.0814	6e-04	0.0803	0.155	0.026	0.0017	0.1327	0.0218	0.0046	0.004	0.003	9e-04	0.0365	0.022	0.0278	0.08	0.0195	0.0816	0.001
2	rs1882622	144566336	1.02	0.110678017971113	0.92	0.14824156235026	0.0438250706380902	0.354410797068161	0.0174	0.018	0.025	0.0032	0.1451	0.0032	0.0034	0.0813	6e-04	0.0803	0.1551	0.026	0.0017	0.1327	0.0218	0.0046	0.004	0.003	9e-04	0.0365	0.022	0.0278	0.08	0.0196	0.0816	0.001
2	rs2381552	144568461	1.02	0.110678017971113	0.92	0.14824156235026	0.0443827092886622	0.352913350053384	0.0174	0.018	0.025	0.0032	0.1451	0.0032	0.0034	0.0813	6e-04	0.0802	0.1552	0.026	0.0017	0.1326	0.0218	0.0045	0.004	0.003	9e-04	0.0365	0.022	0.0278	0.08	0.0196	0.0816	0.001
2	rs13420376	144572005	1.02	0.110678017971113	0.92	0.14824156235026	0.0442164224456538	0.352788644729555	0.0174	0.018	0.025	0.0032	0.1451	0.0032	0.0034	0.0813	6e-04	0.0802	0.1552	0.026	0.0017	0.1326	0.0218	0.0045	0.004	0.003	9e-04	0.0365	0.022	0.0278	0.08	0.0196	0.0816	0.001
2	rs115745115	144577108	1.02	0.110678017971113	0.92	0.14824156235026	0.0437950649014268	0.358162325622447	0.0174	0.018	0.025	0.0032	0.1452	0.0032	0.0034	0.0813	6e-04	0.0802	0.1552	0.026	0.0018	0.1326	0.0218	0.0045	0.004	0.0031	9e-04	0.0365	0.022	0.0278	0.08	0.0196	0.0816	0.001
2	rs2707800	144593554	1.02	0.110678017971113	0.92	0.14824156235026	0.0379768933023243	0.32298898344543	0.0175	0.018	0.025	0.0033	0.1457	0.0033	0.0035	0.0813	7e-04	0.0805	0.1552	0.0261	0.0019	0.131	0.0216	0.0046	0.004	0.0033	0.001	0.0365	0.0219	0.0277	0.0798	0.0196	0.0819	0.0011
2	rs79895051	144602929	1.02	0.110678017971113	0.92	0.14824156235026	0.0375299027480834	0.320075775582771	0.0175	0.018	0.025	0.0033	0.1457	0.0033	0.0035	0.0813	7e-04	0.0805	0.1548	0.0261	0.0019	0.1312	0.0216	0.0046	0.004	0.0033	0.001	0.0365	0.0219	0.0277	0.0798	0.0196	0.0819	0.0011
2	rs80026218	144609877	1.02	0.110678017971113	0.92	0.14824156235026	0.0368995822611782	0.326519445512793	0.0175	0.018	0.0251	0.0033	0.1458	0.0033	0.0035	0.0812	7e-04	0.0806	0.1544	0.0261	0.0019	0.1313	0.0216	0.0046	0.004	0.0033	0.001	0.0365	0.0219	0.0278	0.0798	0.0196	0.0819	0.0011
2	rs76008753	144614424	1.02	0.110678017971113	0.92	0.14824156235026	0.0366468663157355	0.311383158170298	0.0175	0.018	0.0254	0.0034	0.146	0.0034	0.0035	0.081	7e-04	0.081	0.1523	0.0263	0.0019	0.1323	0.0217	0.0045	0.0041	0.0033	0.001	0.0366	0.0218	0.028	0.0799	0.0196	0.0818	0.0011
2	rs10928201	144614595	1.02	0.110678017971113	0.92	0.14824156235026	0.0369129164494519	0.307782281988098	0.0175	0.018	0.0254	0.0034	0.146	0.0034	0.0035	0.081	7e-04	0.081	0.1523	0.0263	0.0019	0.1324	0.0217	0.0045	0.0041	0.0033	0.001	0.0366	0.0218	0.028	0.0799	0.0196	0.0818	0.0011
2	rs4662357	144632864	1.02	0.110678017971113	0.92	0.14824156235026	0.0380313227933197	0.31042170516544	0.0175	0.018	0.0255	0.0034	0.146	0.0034	0.0035	0.0809	7e-04	0.0811	0.1515	0.0263	0.0019	0.1329	0.0217	0.0045	0.0041	0.0032	0.0011	0.0366	0.0218	0.028	0.0799	0.0197	0.0817	0.0011
2	rs116697963	144634315	1.02	0.110678017971113	0.92	0.14824156235026	0.0376920214809568	0.310061388524399	0.0175	0.018	0.0255	0.0034	0.1459	0.0034	0.0035	0.0809	7e-04	0.0811	0.1515	0.0264	0.0019	0.1328	0.0218	0.0045	0.0041	0.0032	0.0011	0.0366	0.0218	0.028	0.0799	0.0197	0.0816	0.0011
2	rs1868078	144634670	1.02	0.110678017971113	0.92	0.14824156235026	0.0377055531960625	0.31042170516544	0.0175	0.018	0.0255	0.0034	0.1459	0.0034	0.0035	0.0809	7e-04	0.0811	0.1516	0.0264	0.0019	0.1328	0.0218	0.0045	0.0041	0.0032	0.0011	0.0366	0.0218	0.028	0.0799	0.0197	0.0816	0.0011
2	rs11692404	144638709	1.02	0.110678017971113	0.92	0.14824156235026	0.0372205246464431	0.320197003853536	0.0175	0.0179	0.0257	0.0034	0.1458	0.0033	0.0035	0.0806	7e-04	0.0814	0.1516	0.0265	0.0019	0.1328	0.0218	0.0045	0.0041	0.0033	0.0011	0.0365	0.0218	0.028	0.0798	0.0198	0.0814	0.0011
2	rs12613355	144644675	1.02	0.110678017971113	0.92	0.14824156235026	0.0361713309392097	0.330672900779806	0.0176	0.0179	0.0258	0.0034	0.1457	0.0033	0.0035	0.0804	7e-04	0.0817	0.1516	0.0267	0.002	0.1327	0.0219	0.0045	0.004	0.0033	0.0011	0.0364	0.0218	0.028	0.0797	0.0199	0.0813	0.0011
2	rs6713567	144647829	1.02	0.110678017971113	0.92	0.14824156235026	0.0362634589391984	0.331774910618468	0.0176	0.0179	0.0258	0.0034	0.1457	0.0033	0.0035	0.0804	7e-04	0.0817	0.1515	0.0267	0.002	0.1327	0.0219	0.0045	0.0041	0.0033	0.0011	0.0365	0.0218	0.028	0.0797	0.0199	0.0813	0.0011
2	rs1900590	144654279	1.02	0.110678017971113	0.92	0.14824156235026	0.0394375410789093	0.309701196533519	0.0177	0.0177	0.0259	0.0034	0.1456	0.0034	0.0035	0.0803	8e-04	0.0818	0.1514	0.0267	0.002	0.1326	0.022	0.0045	0.0041	0.0033	0.0011	0.0365	0.0218	0.028	0.0796	0.02	0.0809	0.0011
2	rs13014355	144655089	1.02	0.110678017971113	0.92	0.14824156235026	0.0388404280125184	0.311262928174853	0.0177	0.0177	0.0259	0.0034	0.1457	0.0034	0.0035	0.0803	8e-04	0.0819	0.1515	0.0267	0.002	0.1326	0.022	0.0045	0.0041	0.0033	0.0011	0.0365	0.0218	0.028	0.0796	0.02	0.0809	0.0011
2	rs115361765	144659224	1.02	0.110678017971113	0.92	0.14824156235026	0.0368729238955089	0.309101153825317	0.0177	0.0177	0.0259	0.0034	0.1457	0.0034	0.0035	0.0802	8e-04	0.0819	0.1514	0.0267	0.002	0.1326	0.022	0.0045	0.0041	0.0033	0.0011	0.0365	0.0218	0.0281	0.0796	0.02	0.0809	0.0011
2	rs75017343	144659699	1.02	0.110678017971113	0.92	0.14824156235026	0.0368329613687632	0.309221134621702	0.0177	0.0177	0.0259	0.0034	0.1456	0.0034	0.0035	0.0802	8e-04	0.0819	0.1514	0.0267	0.002	0.1326	0.022	0.0045	0.0041	0.0033	0.0011	0.0365	0.0218	0.0281	0.0797	0.02	0.0809	0.0011
2	rs10803501	144660336	1.02	0.110678017971113	0.92	0.14824156235026	0.0365408194054651	0.306824160239112	0.0177	0.0177	0.0259	0.0034	0.1456	0.0034	0.0035	0.0802	8e-04	0.0819	0.1515	0.0267	0.002	0.1326	0.022	0.0045	0.0041	0.0033	0.0011	0.0365	0.0218	0.0281	0.0797	0.0199	0.0808	0.0011
2	rs12328932	144662599	1.02	0.110678017971113	0.92	0.14824156235026	0.0327529183380116	0.334718823273538	0.0177	0.0177	0.0259	0.0034	0.1457	0.0034	0.0035	0.0801	8e-04	0.0819	0.1515	0.0267	0.002	0.1326	0.0219	0.0045	0.0042	0.0032	0.0011	0.0365	0.0218	0.0281	0.0797	0.0199	0.0808	0.0011
2	rs62169044	144668372	1.02	0.110678017971113	0.92	0.14824156235026	0.026521907270497	0.42227683018828	0.0177	0.0176	0.0259	0.0034	0.1457	0.0035	0.0035	0.0798	8e-04	0.0821	0.1513	0.0269	0.0021	0.1326	0.022	0.0045	0.0042	0.0031	0.0011	0.0366	0.0218	0.0281	0.0796	0.0198	0.0806	0.0011
2	rs787147	144672091	1.02	0.110678017971113	0.92	0.14824156235026	0.017345109732248	0.31487581964768	0.0177	0.0175	0.026	0.0035	0.1459	0.0037	0.0035	0.0788	9e-04	0.0824	0.151	0.0273	0.0022	0.1328	0.022	0.0046	0.0042	0.003	0.0012	0.0369	0.0218	0.0284	0.0794	0.0196	0.08	0.0012
2	rs10199627	144672832	1.03	0.0957762513390589	0.92	0.14824156235026	0.0106886035996259	0.23876192736424	0.018	0.0174	0.0262	0.0035	0.146	0.0038	0.0036	0.0773	9e-04	0.0828	0.1508	0.0274	0.0023	0.1329	0.0218	0.0046	0.0043	0.003	0.0012	0.0369	0.0218	0.0285	0.0794	0.0197	0.08	0.0013
2	rs6758845	144675008	1.03	0.0957762513390589	0.92	0.14824156235026	0.00480872588282823	0.152621024875718	0.0186	0.0173	0.0268	0.0036	0.1462	0.004	0.0039	0.0738	0.001	0.0839	0.1499	0.0283	0.0027	0.1328	0.0214	0.0045	0.0045	0.003	0.0011	0.0372	0.0216	0.0288	0.0792	0.0199	0.0802	0.0014
2	rs787154	144682964	1.03	0.0957762513390589	0.92	0.14824156235026	0.00137172177291991	0.0495577887879755	0.0199	0.0164	0.0282	0.0037	0.1481	0.0049	0.0044	0.0636	0.0012	0.0872	0.1473	0.0296	0.0033	0.1324	0.0212	0.0043	0.005	0.0029	0.0012	0.0384	0.0213	0.0289	0.0794	0.0196	0.082	0.0016
2	rs12999787	144683054	1.03	0.0957762513390589	0.92	0.14824156235026	0.00143651094283087	0.0508398538774905	0.0199	0.0164	0.0282	0.0037	0.1481	0.0049	0.0044	0.0635	0.0011	0.0872	0.1473	0.0297	0.0033	0.1325	0.0212	0.0043	0.005	0.0029	0.0012	0.0384	0.0213	0.0289	0.0794	0.0196	0.082	0.0016
2	rs706622	144689340	1.03	0.0957762513390589	0.92	0.14824156235026	0.00164347554519678	0.0464451025274072	0.0201	0.0162	0.0286	0.0036	0.1483	0.0048	0.0044	0.0623	0.0011	0.0879	0.1472	0.0299	0.0032	0.1317	0.021	0.0041	0.0054	0.0027	0.0011	0.0389	0.0212	0.0288	0.0795	0.0199	0.0822	0.0015
2	rs787166	144689662	1.03	0.0957762513390589	0.92	0.14824156235026	0.0019501757052041	0.0479305133119256	0.0202	0.0162	0.0286	0.0036	0.1485	0.0048	0.0044	0.0622	0.0011	0.088	0.1473	0.0299	0.0032	0.1316	0.021	0.0041	0.0054	0.0027	0.0011	0.0389	0.0212	0.0288	0.0795	0.0198	0.0823	0.0015
2	rs973543	144691346	1.03	0.0957762513390589	0.92	0.14824156235026	0.00245620978939414	0.0630081124065204	0.0204	0.0161	0.0286	0.0037	0.1498	0.0048	0.0045	0.0615	0.001	0.0878	0.1457	0.0306	0.0031	0.131	0.0209	0.0042	0.0055	0.0027	0.0011	0.0395	0.021	0.0288	0.0797	0.02	0.0822	0.0015
2	rs72851889	144694129	1.03	0.0957762513390589	0.92	0.14824156235026	0.00345568816297154	0.0753890267327221	0.0207	0.0159	0.0288	0.0035	0.1508	0.0048	0.0044	0.0603	9e-04	0.0887	0.1462	0.0305	0.0029	0.1308	0.021	0.004	0.0054	0.0026	0.001	0.0403	0.0205	0.0291	0.0794	0.02	0.0821	0.0013
2	rs3731957	144695695	1.02	0.110678017971113	0.92	0.14824156235026	0.00369056889791125	0.0689781582488729	0.0209	0.0156	0.0289	0.0033	0.1513	0.0047	0.0043	0.0603	8e-04	0.0891	0.1462	0.0305	0.0028	0.1307	0.0211	0.0039	0.0055	0.0026	9e-04	0.0407	0.0202	0.0291	0.0788	0.0199	0.0826	0.0012
2	rs28521602	144699903	1.02	0.110678017971113	0.92	0.14824156235026	0.00456962647678069	0.080312573535994	0.021	0.0155	0.029	0.0033	0.1515	0.0048	0.0044	0.0604	8e-04	0.0893	0.1461	0.0304	0.0027	0.1305	0.0211	0.004	0.0055	0.0025	9e-04	0.0408	0.0201	0.029	0.0784	0.0199	0.0827	0.0012
2	rs62167033	144700007	1.02	0.110678017971113	0.92	0.14824156235026	0.00458093122537877	0.0809835855775281	0.021	0.0155	0.029	0.0033	0.1515	0.0048	0.0044	0.0604	8e-04	0.0893	0.1461	0.0304	0.0027	0.1305	0.0211	0.004	0.0055	0.0025	9e-04	0.0408	0.0201	0.029	0.0784	0.0199	0.0827	0.0012
2	rs35304150	144700837	1.02	0.110678017971113	0.92	0.14824156235026	0.00534806754215246	0.0979927276923974	0.021	0.0155	0.0291	0.0033	0.1515	0.0048	0.0044	0.0604	8e-04	0.0893	0.1461	0.0304	0.0027	0.1305	0.0211	0.004	0.0055	0.0025	9e-04	0.0409	0.0201	0.029	0.0784	0.0198	0.0828	0.0011
2	rs58186643	144714197	1.02	0.110678017971113	0.92	0.14824156235026	0.00691479830272009	0.0910814379622124	0.0211	0.0154	0.0292	0.0032	0.1518	0.0048	0.0045	0.0604	7e-04	0.0893	0.1463	0.0303	0.0026	0.1306	0.0211	0.004	0.0055	0.0025	8e-04	0.041	0.02	0.0289	0.0783	0.0198	0.0828	0.0011
2	rs12472227	144720437	1.02	0.110678017971113	0.92	0.14824156235026	0.00751844199314	0.0959863518267054	0.0211	0.0154	0.0292	0.0032	0.1519	0.0048	0.0045	0.0604	7e-04	0.0893	0.1464	0.0303	0.0026	0.1306	0.0211	0.004	0.0055	0.0025	8e-04	0.041	0.02	0.0289	0.0783	0.0198	0.0828	0.0011
2	rs114105856	144723468	1.02	0.110678017971113	0.91	0.170469891558667	0.00753923706138299	0.0942342717704379	0.0211	0.0153	0.0292	0.0032	0.1519	0.0048	0.0045	0.0605	7e-04	0.0894	0.1464	0.0303	0.0026	0.1306	0.0211	0.004	0.0055	0.0025	8e-04	0.041	0.0201	0.0288	0.0783	0.0197	0.0828	0.0011
2	rs72852924	144730856	1.02	0.110678017971113	0.92	0.14824156235026	0.00813079003341309	0.101236627245305	0.0211	0.0153	0.0293	0.0032	0.152	0.0048	0.0045	0.0605	7e-04	0.0894	0.1464	0.0303	0.0026	0.1305	0.0211	0.004	0.0054	0.0025	8e-04	0.041	0.0201	0.0288	0.0782	0.0197	0.0828	0.0011
2	rs787182	144732454	1.02	0.110678017971113	0.92	0.14824156235026	0.00895492385003623	0.110535943064983	0.0211	0.0153	0.0293	0.0032	0.152	0.0048	0.0045	0.0605	7e-04	0.0895	0.1464	0.0303	0.0026	0.1304	0.0211	0.004	0.0054	0.0025	8e-04	0.041	0.02	0.0288	0.0782	0.0197	0.0828	0.0011
2	rs77945990	144732623	1.02	0.110678017971113	0.92	0.14824156235026	0.00864568419233521	0.104934992509579	0.0211	0.0153	0.0293	0.0032	0.152	0.0048	0.0045	0.0605	7e-04	0.0895	0.1464	0.0303	0.0026	0.1304	0.0211	0.0039	0.0054	0.0025	8e-04	0.041	0.02	0.0288	0.0782	0.0197	0.0828	0.0011
2	rs74617157	144735263	1.02	0.110678017971113	0.92	0.14824156235026	0.00794278807454183	0.110620385079525	0.0211	0.0153	0.0293	0.0031	0.152	0.0048	0.0045	0.0604	7e-04	0.0895	0.1464	0.0303	0.0026	0.1304	0.0211	0.0039	0.0054	0.0024	8e-04	0.041	0.0201	0.0288	0.0782	0.0197	0.0828	0.0011
2	rs55668379	144752069	1.02	0.110678017971113	0.92	0.14824156235026	0.0095486136266226	0.100828886621474	0.021	0.0151	0.0294	0.0031	0.1521	0.0048	0.0046	0.0602	5e-04	0.09	0.1467	0.0304	0.0023	0.1306	0.0212	0.0039	0.0054	0.0023	7e-04	0.041	0.0201	0.0289	0.0779	0.0195	0.0834	0.001
2	rs79752290	144759590	1.02	0.110678017971113	0.92	0.14824156235026	0.0100726764001607	0.105266221340643	0.021	0.0151	0.0295	0.0031	0.152	0.0048	0.0046	0.0602	5e-04	0.0901	0.1468	0.0303	0.0022	0.1306	0.0212	0.0039	0.0054	0.0022	6e-04	0.041	0.0202	0.0289	0.078	0.0194	0.0835	0.001
2	rs28648869	144771515	1.02	0.110678017971113	0.92	0.14824156235026	0.0101559967330806	0.0967067692295438	0.021	0.015	0.0295	0.0031	0.152	0.0048	0.0046	0.0601	5e-04	0.0902	0.1469	0.0303	0.0022	0.1307	0.0211	0.0038	0.0054	0.0022	6e-04	0.041	0.0202	0.0289	0.078	0.0194	0.0836	0.001
2	rs1864245	144778518	1.02	0.110678017971113	0.92	0.14824156235026	0.0102714113460234	0.0940756232891506	0.021	0.015	0.0295	0.0031	0.152	0.0049	0.0046	0.0601	5e-04	0.0903	0.1469	0.0302	0.0022	0.1307	0.0211	0.0038	0.0054	0.0022	6e-04	0.041	0.0202	0.0288	0.078	0.0194	0.0837	0.001
2	rs115264031	144797149	1.02	0.110678017971113	0.92	0.14824156235026	0.0130127699743512	0.0944724422579487	0.021	0.0149	0.0295	0.003	0.152	0.0049	0.0046	0.06	4e-04	0.0906	0.1471	0.03	0.002	0.1308	0.0212	0.0038	0.0054	0.0021	5e-04	0.0411	0.0202	0.0287	0.0782	0.0191	0.084	0.001
2	rs77356085	144798118	1.02	0.110678017971113	0.92	0.14824156235026	0.0134523427862518	0.0992043511322446	0.021	0.0149	0.0295	0.003	0.152	0.0049	0.0047	0.06	4e-04	0.0906	0.1471	0.03	0.002	0.1308	0.0212	0.0038	0.0054	0.0021	5e-04	0.0411	0.0202	0.0287	0.0781	0.0191	0.084	0.001
2	rs62167042	144813142	1.02	0.110678017971113	0.92	0.14824156235026	0.016095710708861	0.119187917616413	0.021	0.0148	0.0296	0.003	0.1521	0.005	0.0047	0.06	4e-04	0.0907	0.1471	0.0299	0.002	0.1308	0.0212	0.0038	0.0054	0.002	5e-04	0.0411	0.0203	0.0287	0.0782	0.019	0.0841	0.001
2	rs34858651	144814801	1.02	0.110678017971113	0.92	0.14824156235026	0.0161104463854724	0.119448674213855	0.021	0.0148	0.0296	0.003	0.1521	0.005	0.0047	0.06	4e-04	0.0907	0.1471	0.0299	0.002	0.1308	0.0212	0.0038	0.0054	0.002	5e-04	0.0411	0.0203	0.0287	0.0782	0.019	0.0841	0.001
2	rs78537412	144820435	1.02	0.110678017971113	0.92	0.14824156235026	0.0160295229025015	0.116850809762216	0.021	0.0148	0.0296	0.003	0.1521	0.0049	0.0047	0.06	4e-04	0.0907	0.1471	0.0299	0.002	0.1308	0.0212	0.0038	0.0054	0.002	5e-04	0.0411	0.0203	0.0287	0.0782	0.019	0.0841	0.001
2	rs115902509	144824525	1.02	0.110678017971113	0.93	0.128223312274834	0.0159635356895804	0.117455045604704	0.021	0.0148	0.0296	0.003	0.1521	0.0049	0.0047	0.06	4e-04	0.0907	0.1471	0.0299	0.002	0.1308	0.0212	0.0038	0.0054	0.002	5e-04	0.0411	0.0203	0.0287	0.0782	0.019	0.0841	0.001
2	rs111920801	144855461	1.02	0.110678017971113	0.93	0.128223312274834	0.0161990690279009	0.112484340870142	0.021	0.0148	0.0296	0.003	0.1521	0.005	0.0047	0.06	4e-04	0.0906	0.1471	0.0299	0.002	0.1308	0.0212	0.0038	0.0054	0.002	5e-04	0.0411	0.0203	0.0287	0.0782	0.019	0.0841	0.001
2	rs17667653	144858782	1.02	0.110678017971113	0.93	0.128223312274834	0.0188205687528336	0.126391940559463	0.021	0.0149	0.0296	0.003	0.1523	0.005	0.0047	0.0599	4e-04	0.0903	0.1472	0.0299	0.0019	0.1307	0.0211	0.0038	0.0054	0.002	5e-04	0.0412	0.0203	0.0287	0.0781	0.019	0.0842	0.001
2	rs16823489	144859463	1.02	0.110678017971113	0.93	0.128223312274834	0.0185412793668268	0.123385683898008	0.021	0.0149	0.0296	0.003	0.1523	0.005	0.0047	0.0599	4e-04	0.0904	0.1472	0.0299	0.0019	0.1307	0.0211	0.0038	0.0054	0.002	5e-04	0.0412	0.0203	0.0287	0.0781	0.019	0.0842	0.001
2	rs55716423	144879851	1.02	0.110678017971113	0.94	0.110289943288055	0.0198393993541814	0.133752393892403	0.021	0.0149	0.0296	0.003	0.1522	0.005	0.0047	0.06	4e-04	0.0905	0.1472	0.0299	0.0019	0.1307	0.0211	0.0038	0.0054	0.002	5e-04	0.0412	0.0202	0.0287	0.078	0.0191	0.0843	0.001
2	rs74639782	144885367	1.02	0.110678017971113	0.95	0.0943132253134139	0.0198909403264692	0.134115369812306	0.021	0.0149	0.0296	0.003	0.1522	0.005	0.0047	0.06	4e-04	0.0905	0.1472	0.0299	0.0019	0.1307	0.0211	0.0038	0.0054	0.002	5e-04	0.0412	0.0202	0.0287	0.078	0.0191	0.0843	0.001
2	rs13430190	144891578	1.02	0.110678017971113	0.95	0.0943132253134139	0.0198995399298629	0.132846540895029	0.021	0.0149	0.0296	0.003	0.1522	0.005	0.0047	0.06	4e-04	0.0905	0.1472	0.0299	0.0019	0.1307	0.0211	0.0038	0.0054	0.002	5e-04	0.0412	0.0202	0.0287	0.078	0.0191	0.0843	0.001
2	rs72854195	144896910	1.02	0.110678017971113	0.95	0.0943132253134139	0.0198393993541814	0.133118058492342	0.021	0.0149	0.0296	0.003	0.1522	0.005	0.0047	0.06	4e-04	0.0905	0.1472	0.0299	0.0019	0.1307	0.0211	0.0038	0.0054	0.002	5e-04	0.0412	0.0202	0.0287	0.078	0.0191	0.0843	0.001
2	rs76739884	144897218	1.02	0.110678017971113	0.95	0.0943132253134139	0.0199081422319804	0.133118058492342	0.021	0.0149	0.0296	0.003	0.1522	0.005	0.0047	0.06	4e-04	0.0905	0.1472	0.0299	0.0019	0.1307	0.0211	0.0038	0.0054	0.002	5e-04	0.0411	0.0202	0.0287	0.078	0.0191	0.0843	0.001
2	rs3731958	144899559	1.02	0.110678017971113	0.95	0.0943132253134139	0.0188205687528336	0.103943731717175	0.0211	0.0149	0.0296	0.003	0.1522	0.005	0.0047	0.06	4e-04	0.0905	0.1472	0.0299	0.0019	0.1307	0.0211	0.0038	0.0054	0.002	5e-04	0.0411	0.0202	0.0287	0.078	0.0191	0.0843	0.001
2	rs1344627	144905118	1.02	0.110678017971113	0.95	0.0943132253134139	0.0178562955238552	0.0968671493317768	0.021	0.0149	0.0296	0.003	0.1523	0.005	0.0047	0.0602	4e-04	0.0905	0.1472	0.0299	0.0019	0.1307	0.021	0.0038	0.0054	0.002	5e-04	0.0411	0.0202	0.0287	0.078	0.0191	0.0843	0.001
2	rs34624793	144916804	1.02	0.110678017971113	0.95	0.0943132253134139	0.0159196554875662	0.084220632096698	0.021	0.0149	0.0296	0.003	0.1524	0.0049	0.0046	0.0604	4e-04	0.0904	0.1472	0.0299	0.0019	0.1308	0.021	0.0038	0.0054	0.002	5e-04	0.0411	0.0202	0.0287	0.0779	0.0191	0.0843	0.001
2	rs16823541	144918226	1.02	0.110678017971113	0.95	0.0943132253134139	0.0147543451408155	0.083993131630829	0.021	0.0149	0.0296	0.003	0.1524	0.0049	0.0046	0.0604	5e-04	0.0904	0.1472	0.0299	0.0019	0.1308	0.021	0.0038	0.0054	0.002	5e-04	0.0411	0.0202	0.0286	0.0779	0.0191	0.0843	0.001
2	rs72855515	144918634	1.02	0.110678017971113	0.96	0.0801626552665664	0.0146510054106191	0.0838416024055683	0.021	0.0149	0.0296	0.003	0.1524	0.0049	0.0046	0.0604	5e-04	0.0904	0.1472	0.0299	0.0019	0.1308	0.021	0.0038	0.0054	0.002	5e-04	0.0411	0.0202	0.0286	0.0779	0.0191	0.0843	0.001
2	rs76680057	144930600	1.02	0.110678017971113	0.96	0.0801626552665664	0.0144731538698082	0.0824828111152438	0.021	0.0149	0.0296	0.003	0.1524	0.0048	0.0046	0.0605	5e-04	0.0904	0.1472	0.0299	0.0019	0.1308	0.021	0.0038	0.0054	0.002	5e-04	0.041	0.0202	0.0286	0.0779	0.0191	0.0843	0.001
2	rs79034922	144937838	1.02	0.110678017971113	0.96	0.0801626552665664	0.00984620974025603	0.0501054942421736	0.021	0.0149	0.0296	0.003	0.1524	0.0048	0.0046	0.0604	5e-04	0.0903	0.1472	0.0299	0.0019	0.1308	0.021	0.0037	0.0054	0.002	5e-04	0.041	0.0202	0.0286	0.0779	0.019	0.0843	0.001
2	rs62167056	144949378	1.02	0.110678017971113	0.96	0.0801626552665664	0.0271402194606775	0.110029809857906	0.0212	0.0145	0.0314	0.0044	0.1498	0.0059	0.0056	0.0584	5e-04	0.0891	0.1507	0.0285	0.0021	0.1324	0.0206	0.0044	0.0067	0.0019	6e-04	0.0414	0.0196	0.0287	0.0725	0.0175	0.0864	0.001
2	rs72855525	144956354	1.02	0.110678017971113	0.96	0.0801626552665664	0.0313272624761411	0.0889774124480261	0.0212	0.0145	0.0316	0.0045	0.1495	0.006	0.0056	0.0582	5e-04	0.089	0.151	0.0284	0.0021	0.1325	0.0206	0.0045	0.0068	0.0019	6e-04	0.0414	0.0196	0.0288	0.072	0.0174	0.0865	9e-04
2	rs114231850	144978423	1.02	0.110678017971113	0.96	0.0801626552665664	0.0342993323837298	0.077211288840029	0.0212	0.0144	0.0316	0.0045	0.1496	0.006	0.0057	0.0581	5e-04	0.089	0.1511	0.0284	0.0021	0.1326	0.0206	0.0045	0.0068	0.0019	6e-04	0.0414	0.0197	0.0287	0.0719	0.0173	0.0866	9e-04
2	rs78660121	144980905	1.02	0.110678017971113	0.96	0.0801626552665664	0.034668206842188	0.0789034504929872	0.0212	0.0144	0.0316	0.0045	0.1496	0.006	0.0057	0.0582	5e-04	0.089	0.1511	0.0284	0.0021	0.1326	0.0206	0.0045	0.0068	0.0019	6e-04	0.0414	0.0197	0.0287	0.0719	0.0173	0.0866	9e-04
2	rs75764435	144992751	1.02	0.110678017971113	0.97	0.0677063307338505	0.0349884117822584	0.0841447710698921	0.0212	0.0144	0.0316	0.0045	0.1496	0.006	0.0057	0.0581	5e-04	0.089	0.1511	0.0284	0.0021	0.1326	0.0206	0.0045	0.0068	0.0019	6e-04	0.0414	0.0197	0.0287	0.0719	0.0173	0.0866	9e-04
2	rs16823604	144996047	1.02	0.110678017971113	0.97	0.0677063307338505	0.0354401476430437	0.083993131630829	0.0212	0.0144	0.0316	0.0045	0.1496	0.006	0.0057	0.0581	5e-04	0.0889	0.1511	0.0283	0.0021	0.1326	0.0206	0.0045	0.0068	0.0019	6e-04	0.0414	0.0197	0.0287	0.0719	0.0173	0.0866	9e-04
2	rs12620547	145034271	1.02	0.110678017971113	0.97	0.0677063307338505	0.0389787314331071	0.0878941639881679	0.0212	0.0144	0.0317	0.0046	0.1497	0.006	0.0057	0.0581	6e-04	0.0889	0.1511	0.0283	0.0022	0.1326	0.0206	0.0045	0.0068	0.0019	6e-04	0.0414	0.0197	0.0287	0.0718	0.0173	0.0865	0.001
2	rs13419007	145043653	1.02	0.110678017971113	0.97	0.0677063307338505	0.04120916961389	0.0863558830275961	0.0212	0.0144	0.0317	0.0046	0.1497	0.006	0.0057	0.0581	6e-04	0.0889	0.1511	0.0283	0.0022	0.1326	0.0206	0.0045	0.0068	0.0019	6e-04	0.0414	0.0197	0.0287	0.0718	0.0173	0.0865	0.001
2	rs12615626	145057036	1.02	0.110678017971113	0.97	0.0677063307338505	0.043034649128428	0.0971882224860219	0.0212	0.0144	0.0318	0.0046	0.1497	0.0061	0.0057	0.058	6e-04	0.0889	0.1512	0.0283	0.0022	0.1325	0.0206	0.0045	0.0068	0.0019	6e-04	0.0415	0.0197	0.0287	0.0717	0.0173	0.0865	0.001
2	rs75930901	145058560	1.02	0.110678017971113	0.97	0.0677063307338505	0.0420640450245757	0.0943136355729378	0.0212	0.0144	0.0318	0.0046	0.1497	0.0061	0.0057	0.058	6e-04	0.0889	0.1512	0.0283	0.0022	0.1325	0.0206	0.0045	0.0068	0.0019	7e-04	0.0415	0.0197	0.0287	0.0718	0.0173	0.0864	0.001
2	rs10496963	145079065	1.02	0.110678017971113	0.97	0.0677063307338505	0.0402529228478356	0.107679661383449	0.0212	0.0144	0.0318	0.0046	0.1495	0.0061	0.0058	0.0579	6e-04	0.0888	0.1512	0.0282	0.0022	0.1324	0.0206	0.0045	0.0068	0.0019	7e-04	0.0416	0.0197	0.0287	0.0718	0.0176	0.0865	0.001
2	rs2081776	145080938	1.02	0.110678017971113	0.97	0.0677063307338505	0.0378003692655862	0.0961462615445758	0.0212	0.0144	0.0318	0.0047	0.1495	0.0061	0.0058	0.0579	6e-04	0.0887	0.1512	0.0282	0.0022	0.1324	0.0206	0.0045	0.0068	0.0019	7e-04	0.0416	0.0197	0.0286	0.0718	0.0176	0.0865	0.001
2	rs62169194	145084643	1.02	0.110678017971113	0.97	0.0677063307338505	0.0349113756578753	0.0955072512731851	0.0212	0.0144	0.0317	0.0047	0.1494	0.0061	0.0058	0.0579	6e-04	0.0887	0.1512	0.0281	0.0022	0.1323	0.0206	0.0046	0.0068	0.0019	7e-04	0.0417	0.0197	0.0286	0.0718	0.0176	0.0866	0.001
2	rs75932453	145086473	1.02	0.110678017971113	0.97	0.0677063307338505	0.0336572736213995	0.0920228242190102	0.0212	0.0144	0.0317	0.0047	0.1494	0.0061	0.0059	0.0579	6e-04	0.0887	0.1512	0.0281	0.0022	0.1323	0.0206	0.0046	0.0068	0.0019	7e-04	0.0417	0.0197	0.0286	0.0718	0.0176	0.0866	0.001
2	rs80125638	145088761	1.02	0.110678017971113	0.97	0.0677063307338505	0.0319620999064458	0.0762614879656374	0.0212	0.0144	0.0317	0.0047	0.1494	0.0061	0.0059	0.0578	6e-04	0.0887	0.1512	0.028	0.0022	0.1323	0.0206	0.0046	0.0068	0.0019	7e-04	0.0417	0.0197	0.0286	0.0719	0.0176	0.0866	0.001
2	rs13425139	145115611	1.02	0.110678017971113	0.97	0.0677063307338505	0.0395913006121721	0.111550874796345	0.0212	0.0143	0.0317	0.005	0.1492	0.0063	0.0061	0.0575	6e-04	0.0884	0.1518	0.0275	0.0022	0.1323	0.0205	0.0046	0.0068	0.0019	6e-04	0.0417	0.0198	0.0285	0.0719	0.0175	0.0867	0.001
2	rs12185711	145126711	1.02	0.110678017971113	0.97	0.0677063307338505	0.0474490880457591	0.119970831647177	0.0213	0.014	0.0316	0.0053	0.149	0.0065	0.0064	0.0574	6e-04	0.0882	0.1525	0.0271	0.0022	0.1325	0.0204	0.0047	0.0068	0.0019	6e-04	0.0416	0.0198	0.0283	0.0718	0.0175	0.0866	0.001
2	rs115935920	145130762	1.02	0.110678017971113	0.97	0.0677063307338505	0.0518572566238713	0.144703912858457	0.0215	0.0135	0.0311	0.0055	0.1485	0.0067	0.0066	0.0576	6e-04	0.0882	0.1528	0.0267	0.0022	0.1331	0.0203	0.0048	0.007	0.0019	6e-04	0.0419	0.0199	0.0281	0.0717	0.0175	0.0864	0.001
2	rs3928425	145134588	1.02	0.110678017971113	0.97	0.0677063307338505	0.0598373999854882	0.148078359229789	0.0216	0.0131	0.0308	0.0057	0.1483	0.0069	0.0068	0.0577	7e-04	0.0879	0.1527	0.0262	0.0023	0.1339	0.0203	0.0049	0.0072	0.002	6e-04	0.0422	0.0202	0.0279	0.0714	0.0175	0.0861	0.001
2	rs6734270	145138835	1.01	0.127260826833158	0.97	0.0677063307338505	0.0815586547015055	0.153097045109159	0.022	0.0125	0.0306	0.0059	0.1484	0.0072	0.007	0.0574	7e-04	0.0878	0.1532	0.0258	0.0023	0.1344	0.0203	0.0049	0.0073	0.002	6e-04	0.0423	0.0203	0.0276	0.071	0.0175	0.0859	0.001
2	rs35339313	145139727	1.01	0.127260826833158	0.97	0.0677063307338505	0.0828556330203888	0.152906573377713	0.022	0.0125	0.0306	0.0059	0.1486	0.0072	0.007	0.0573	7e-04	0.0877	0.1532	0.0257	0.0023	0.1342	0.0204	0.0049	0.0074	0.0021	6e-04	0.0423	0.0203	0.0277	0.0709	0.0175	0.0858	0.001
2	rs62169201	145143934	1.01	0.127260826833158	0.97	0.0677063307338505	0.0891300248760888	0.141542879010678	0.022	0.0123	0.0309	0.0059	0.15	0.0073	0.0071	0.0566	8e-04	0.0877	0.1533	0.0258	0.0023	0.1332	0.0207	0.005	0.0075	0.0022	5e-04	0.0425	0.0204	0.0281	0.0703	0.0176	0.085	9e-04
2	rs74433670	145149024	1.01	0.127260826833158	0.97	0.0677063307338505	0.109860691558395	0.0990424648448036	0.0224	0.012	0.0311	0.0059	0.1502	0.0073	0.0071	0.0565	8e-04	0.0868	0.1536	0.0253	0.0022	0.1336	0.0207	0.0049	0.0075	0.0023	5e-04	0.0428	0.0204	0.0284	0.07	0.0175	0.0846	9e-04
2	rs11888238	145152235	1.01	0.127260826833158	0.97	0.0677063307338505	0.116365939603992	0.108600609017041	0.0224	0.012	0.0311	0.0059	0.1502	0.0074	0.0072	0.0564	8e-04	0.0867	0.1536	0.0253	0.0023	0.1336	0.0207	0.0049	0.0075	0.0023	5e-04	0.0428	0.0204	0.0285	0.07	0.0175	0.0846	9e-04
2	rs35213774	145157858	1.01	0.127260826833158	0.98	0.0568119256469769	0.124365381547338	0.108684480987511	0.0224	0.012	0.0311	0.0059	0.1502	0.0074	0.0072	0.0564	8e-04	0.0865	0.1537	0.0252	0.0023	0.1337	0.0208	0.0049	0.0075	0.0023	5e-04	0.0429	0.0205	0.0285	0.0699	0.0175	0.0845	9e-04
2	rs77872690	145162784	1.01	0.127260826833158	0.98	0.0568119256469769	0.132966580690285	0.111720374833512	0.0225	0.012	0.0311	0.0059	0.1502	0.0074	0.0072	0.0564	8e-04	0.0864	0.1537	0.0252	0.0023	0.1338	0.0208	0.0049	0.0076	0.0023	5e-04	0.043	0.0205	0.0285	0.0698	0.0175	0.0845	9e-04
2	rs59540391	145166609	1.01	0.127260826833158	0.98	0.0568119256469769	0.135931871766278	0.105846842146596	0.0225	0.0119	0.0311	0.0059	0.1501	0.0074	0.0072	0.0563	9e-04	0.0864	0.1537	0.0252	0.0023	0.1339	0.0208	0.0049	0.0076	0.0023	5e-04	0.043	0.0205	0.0285	0.0699	0.0175	0.0844	9e-04
2	Affx-18133555	145167959	1.01	0.127260826833158	0.98	0.0568119256469769	0.135341866257216	0.106345498243256	0.0226	0.0119	0.0311	0.0059	0.1501	0.0074	0.0072	0.0562	9e-04	0.0864	0.1537	0.0252	0.0023	0.1339	0.0208	0.0049	0.0076	0.0023	5e-04	0.043	0.0205	0.0286	0.0699	0.0175	0.0844	9e-04
2	rs16823675	145173029	1.01	0.127260826833158	0.98	0.0568119256469769	0.138653192319575	0.0975097124464381	0.0226	0.0119	0.0311	0.006	0.15	0.0075	0.0072	0.056	9e-04	0.0864	0.1538	0.0251	0.0023	0.134	0.0208	0.0049	0.0076	0.0023	5e-04	0.0431	0.0205	0.0286	0.0699	0.0175	0.0843	9e-04
2	rs6748886	145177708	1.01	0.127260826833158	0.99	0.0473477484867341	0.143132419461858	0.104769529533759	0.0226	0.0119	0.0311	0.006	0.15	0.0075	0.0072	0.0559	9e-04	0.0863	0.1538	0.0251	0.0023	0.1341	0.0208	0.0049	0.0076	0.0023	5e-04	0.0431	0.0204	0.0286	0.07	0.0175	0.0843	9e-04
2	rs34227912	145180921	1.01	0.127260826833158	0.99	0.0473477484867341	0.137085258660958	0.0934420856303372	0.0226	0.0118	0.0312	0.006	0.1499	0.0075	0.0072	0.0558	9e-04	0.0862	0.1538	0.0252	0.0023	0.1341	0.0208	0.005	0.0076	0.0023	5e-04	0.0431	0.0204	0.0286	0.07	0.0175	0.0843	9e-04
2	rs10180963	145203512	1.01	0.127260826833158	0.99	0.0473477484867341	0.167970385352974	0.0973489153999478	0.0231	0.0113	0.0314	0.006	0.1488	0.0075	0.0073	0.0549	0.001	0.086	0.1543	0.0253	0.0025	0.135	0.0207	0.0051	0.0077	0.0024	5e-04	0.0433	0.0206	0.0285	0.07	0.0177	0.0837	9e-04
2	rs4662221	145206092	1.01	0.127260826833158	0.99	0.0473477484867341	0.181748802941018	0.0961462615445758	0.0231	0.0113	0.0315	0.0061	0.1488	0.0075	0.0073	0.0548	0.001	0.0859	0.1543	0.0253	0.0025	0.135	0.0207	0.0051	0.0077	0.0024	5e-04	0.0433	0.0206	0.0284	0.07	0.0177	0.0836	9e-04
2	rs72858498	145211738	1.01	0.127260826833158	0.99	0.0473477484867341	0.1782998821063	0.0875085750450613	0.0232	0.0113	0.0314	0.0061	0.1489	0.0075	0.0073	0.0546	0.001	0.086	0.1544	0.0253	0.0026	0.135	0.0206	0.0051	0.0077	0.0024	5e-04	0.0435	0.0207	0.0283	0.0699	0.0178	0.0833	0.001
2	rs76920958	145212866	1.01	0.127260826833158	0.99	0.0473477484867341	0.181490653970805	0.0900659459725021	0.0232	0.0113	0.0313	0.0061	0.149	0.0075	0.0073	0.0545	0.0011	0.086	0.1545	0.0253	0.0026	0.1351	0.0205	0.0051	0.0077	0.0024	5e-04	0.0435	0.0207	0.0283	0.0699	0.0178	0.0832	0.001
2	rs7562247	145215572	1.01	0.127260826833158	0.99	0.0473477484867341	0.183376297072245	0.0932049453446459	0.0232	0.0113	0.0313	0.0061	0.1491	0.0075	0.0074	0.0543	0.0011	0.0861	0.1545	0.0252	0.0026	0.135	0.0204	0.0052	0.0077	0.0024	5e-04	0.0436	0.0208	0.0282	0.0699	0.0178	0.083	0.001
2	rs12327962	145218605	1.01	0.127260826833158	0.99	0.0473477484867341	0.183821609560171	0.0916301132588253	0.0233	0.0112	0.0312	0.0061	0.1493	0.0076	0.0074	0.0541	0.0011	0.0861	0.1548	0.0252	0.0026	0.135	0.0205	0.0052	0.0077	0.0024	6e-04	0.0437	0.0209	0.0282	0.0698	0.0179	0.0826	0.001
2	rs13002663	145220163	1.01	0.127260826833158	0.99	0.0473477484867341	0.18411882989758	0.0874315386263172	0.0233	0.0112	0.0312	0.0061	0.1491	0.0075	0.0074	0.0541	0.0011	0.086	0.1548	0.0252	0.0026	0.135	0.0206	0.0052	0.0077	0.0025	6e-04	0.0437	0.0209	0.0283	0.0698	0.0181	0.0824	0.0011
2	rs11893047	145220906	1.01	0.127260826833158	1	0.0391838568150044	0.208312414593265	0.0877398470770927	0.0234	0.0109	0.0314	0.006	0.1492	0.0075	0.0072	0.0534	0.0014	0.086	0.1558	0.0247	0.0029	0.136	0.0201	0.0053	0.0077	0.0026	7e-04	0.0439	0.0208	0.0279	0.0693	0.0184	0.0817	0.0012
2	rs11892740	145222171	1.01	0.127260826833158	1	0.0391838568150044	0.296779301021102	0.0760429869509714	0.0233	0.0104	0.0317	0.0059	0.1496	0.0075	0.0069	0.052	0.0017	0.0853	0.1573	0.0237	0.0032	0.1371	0.0196	0.0055	0.0077	0.0028	0.001	0.0443	0.0206	0.028	0.0685	0.0193	0.0814	0.0015
2	rs75275454	145222591	1.02	0.110678017971113	1	0.0391838568150044	0.30630078017971	0.075026717366591	0.0233	0.0104	0.0318	0.0058	0.1496	0.0076	0.0069	0.0515	0.0017	0.0854	0.1576	0.0236	0.0032	0.1372	0.0194	0.0055	0.0076	0.0028	0.001	0.0445	0.0206	0.0279	0.0684	0.0193	0.0814	0.0015
2	rs2114593	145222763	1.02	0.110678017971113	1	0.0391838568150044	0.310997133672287	0.0794214207750481	0.0232	0.0104	0.0319	0.0058	0.1497	0.0076	0.0069	0.0513	0.0017	0.0856	0.1576	0.0236	0.0032	0.1371	0.0193	0.0055	0.0076	0.0028	0.001	0.0446	0.0206	0.0279	0.0683	0.0194	0.0815	0.0015
2	rs13410341	145227258	1.02	0.110678017971113	1	0.0391838568150044	0.339756317930118	0.0786080873123045	0.0231	0.0104	0.0318	0.0057	0.1499	0.0076	0.007	0.0504	0.0018	0.0862	0.1581	0.0236	0.0032	0.1371	0.0189	0.0055	0.0074	0.0026	0.001	0.0449	0.0207	0.0278	0.0679	0.0194	0.0818	0.0015
2	rs6430059	145228701	1.02	0.110678017971113	1	0.0391838568150044	0.344399222231661	0.0786818857989365	0.0231	0.0104	0.0319	0.0056	0.1499	0.0076	0.007	0.0504	0.0018	0.0862	0.1581	0.0236	0.0032	0.1371	0.0189	0.0055	0.0074	0.0026	0.001	0.0449	0.0208	0.0278	0.0679	0.0194	0.0818	0.0015
2	rs12624246	145230121	1.02	0.110678017971113	1	0.0391838568150044	0.346706644210464	0.0790513012236814	0.0231	0.0104	0.0319	0.0056	0.1499	0.0076	0.007	0.0504	0.0018	0.0862	0.1582	0.0236	0.0032	0.1372	0.0188	0.0055	0.0074	0.0026	0.001	0.0449	0.0208	0.0278	0.0679	0.0194	0.0818	0.0015
2	rs62169222	145232865	1.02	0.110678017971113	1	0.0391838568150044	0.341474034934657	0.0768454116707442	0.0231	0.0104	0.0319	0.0056	0.1499	0.0076	0.007	0.0504	0.0018	0.0861	0.1582	0.0236	0.0032	0.1372	0.0188	0.0055	0.0074	0.0026	0.001	0.0449	0.0207	0.0278	0.0679	0.0194	0.0818	0.0015
2	rs76344693	145241087	1.02	0.110678017971113	1	0.0391838568150044	0.324702532578577	0.0749543415105019	0.023	0.0104	0.0319	0.0056	0.15	0.0075	0.0069	0.0502	0.0018	0.0862	0.1586	0.0237	0.0032	0.1374	0.0187	0.0055	0.0073	0.0026	0.001	0.045	0.0204	0.0278	0.0676	0.0194	0.0821	0.0015
2	rs13398550	145245815	1.02	0.110678017971113	1	0.0391838568150044	0.330209997597808	0.075679389756665	0.0229	0.0104	0.032	0.0056	0.15	0.0075	0.0068	0.0501	0.0018	0.0861	0.1589	0.0237	0.0032	0.1375	0.0186	0.0055	0.0073	0.0026	0.001	0.0451	0.0201	0.0279	0.0676	0.0195	0.0823	0.0015
2	rs80105839	145247404	1.02	0.110678017971113	1	0.0391838568150044	0.326380234629259	0.0739440968086657	0.0229	0.0104	0.032	0.0056	0.15	0.0075	0.0068	0.0501	0.0018	0.0861	0.1589	0.0237	0.0032	0.1374	0.0186	0.0055	0.0073	0.0026	0.001	0.0451	0.0201	0.0279	0.0676	0.0195	0.0824	0.0015
2	rs77157413	145247688	1.02	0.110678017971113	1	0.0391838568150044	0.325667930062476	0.0730110712971125	0.0229	0.0104	0.0319	0.0056	0.15	0.0075	0.0068	0.0501	0.0018	0.0861	0.1589	0.0237	0.0032	0.1374	0.0186	0.0055	0.0073	0.0026	0.001	0.0451	0.0201	0.0279	0.0676	0.0195	0.0824	0.0015
2	rs114021448	145254129	1.02	0.110678017971113	1	0.0391838568150044	0.320301188404402	0.06807173161209	0.0229	0.0103	0.032	0.0055	0.15	0.0074	0.0068	0.05	0.0018	0.0861	0.159	0.0237	0.0032	0.1375	0.0185	0.0055	0.0072	0.0026	0.001	0.0451	0.02	0.0279	0.0676	0.0196	0.0825	0.0015
2	rs7564469	145258445	1.02	0.110678017971113	1	0.0391838568150044	0.331851125801721	0.0573325947688789	0.0228	0.0102	0.0321	0.0054	0.15	0.0072	0.0066	0.0499	0.0018	0.0858	0.1598	0.0236	0.0031	0.1377	0.0183	0.0055	0.007	0.0025	0.001	0.0454	0.0194	0.0282	0.0678	0.0197	0.0831	0.0015
2	rs72860053	145261764	1.02	0.110678017971113	1	0.0391838568150044	0.317484796184235	0.0535093889511163	0.0228	0.0102	0.0322	0.0053	0.1501	0.0071	0.0065	0.05	0.0018	0.0857	0.1599	0.0236	0.0031	0.1378	0.0182	0.0054	0.007	0.0025	0.0011	0.0455	0.0193	0.0283	0.0677	0.0196	0.0834	0.0015
2	rs76072181	145270375	1.02	0.110678017971113	1	0.0391838568150044	0.316381929845692	0.045739439008876	0.0226	0.01	0.0324	0.0052	0.1501	0.0069	0.0064	0.0503	0.0017	0.0854	0.1605	0.0235	0.0032	0.1382	0.0181	0.0053	0.0068	0.0024	0.0011	0.0456	0.019	0.0282	0.0674	0.0196	0.0838	0.0015
2	rs116497883	145271250	1.02	0.110678017971113	1	0.0391838568150044	0.322978721700843	0.0463271606423536	0.0226	0.01	0.0324	0.0052	0.1501	0.0069	0.0064	0.0504	0.0017	0.0853	0.1606	0.0235	0.0032	0.1383	0.0181	0.0053	0.0068	0.0024	0.0011	0.0456	0.0189	0.0282	0.0674	0.0196	0.0838	0.0014
2	rs140430007	145271933	1.02	0.110678017971113	1	0.0391838568150044	0.312736875590192	0.0439386527055919	0.0226	0.01	0.0323	0.0052	0.1501	0.0069	0.0063	0.0505	0.0017	0.0853	0.1607	0.0235	0.0032	0.1384	0.0181	0.0053	0.0068	0.0024	0.0011	0.0457	0.0189	0.0282	0.0674	0.0196	0.0839	0.0014
2	rs79391583	145285067	1.03	0.0957762513390589	1	0.0391838568150044	0.226150537096392	0.0352679535612161	0.0223	0.0097	0.0319	0.0049	0.1494	0.0064	0.0061	0.0516	0.0015	0.0848	0.1611	0.0234	0.003	0.1397	0.0181	0.0051	0.0065	0.0021	0.0011	0.0463	0.0188	0.0282	0.0676	0.0198	0.0849	0.0013
2	rs17678683	145286559	1.03	0.0957762513390589	1	0.0391838568150044	0.22594179562647	0.036264948426198	0.0222	0.0097	0.0319	0.0048	0.1494	0.0064	0.0061	0.0517	0.0015	0.0847	0.1611	0.0234	0.003	0.1397	0.0181	0.0051	0.0065	0.0021	0.001	0.0463	0.0188	0.0282	0.0676	0.0198	0.0849	0.0013
2	rs1469346	145287079	1.03	0.0957762513390589	1	0.0391838568150044	0.222947826429516	0.0380265792643698	0.0222	0.0097	0.0318	0.0048	0.1495	0.0063	0.006	0.0518	0.0015	0.0847	0.1611	0.0234	0.003	0.1398	0.0181	0.005	0.0064	0.0021	0.001	0.0464	0.0188	0.0283	0.0676	0.0198	0.085	0.0013
2	rs17884855	145287401	1.03	0.0957762513390589	1	0.0391838568150044	0.218334828765106	0.0381886055427762	0.0222	0.0097	0.0317	0.0047	0.1496	0.0062	0.0059	0.0519	0.0014	0.0847	0.1612	0.0233	0.003	0.1401	0.018	0.005	0.0064	0.002	0.001	0.0465	0.0187	0.0282	0.0674	0.0199	0.0851	0.0013
2	rs13034331	145293097	1.03	0.0957762513390589	1	0.0391838568150044	0.203676072553467	0.0445160453611691	0.0221	0.0098	0.0315	0.0045	0.1498	0.0058	0.0055	0.0523	0.0014	0.0851	0.1618	0.0232	0.0029	0.1407	0.0179	0.0048	0.0062	0.0019	0.001	0.0468	0.0187	0.0282	0.0673	0.0199	0.085	0.0012
2	rs17740744	145295362	1.03	0.0957762513390589	1	0.0391838568150044	0.197392635518835	0.0564946124290138	0.0221	0.0098	0.0315	0.0044	0.1499	0.0058	0.0055	0.0524	0.0013	0.0852	0.1618	0.0232	0.0029	0.1407	0.0179	0.0048	0.0062	0.0019	0.001	0.0468	0.0187	0.0282	0.0672	0.0199	0.085	0.0012
2	rs79084776	145297124	1.03	0.0957762513390589	1	0.0391838568150044	0.187519156057907	0.0413260075238987	0.0221	0.0097	0.0313	0.0044	0.1498	0.0058	0.0055	0.0526	0.0013	0.0851	0.162	0.0231	0.0029	0.1408	0.0178	0.0047	0.0061	0.0019	0.001	0.0469	0.0187	0.0282	0.0676	0.0199	0.0849	0.0012
2	rs66955245	145298751	1.03	0.0957762513390589	1	0.0391838568150044	0.186956202226996	0.0399914064391814	0.0221	0.0097	0.0313	0.0044	0.1498	0.0056	0.0054	0.0526	0.0013	0.0854	0.1621	0.0228	0.0029	0.1408	0.0178	0.0047	0.0061	0.0019	0.001	0.047	0.0188	0.0282	0.0676	0.0199	0.0849	0.0012
2	rs111382627	145304081	1.05	0.0706003084525404	1	0.0391838568150044	0.0841888258537758	0.0180566899876586	0.0221	0.0099	0.029	0.0037	0.1505	0.005	0.0049	0.0549	0.0011	0.0872	0.1634	0.0225	0.0028	0.1422	0.0168	0.0043	0.0054	0.0018	8e-04	0.0466	0.0183	0.0283	0.0678	0.0201	0.0851	0.001
2	rs72850616	145304172	1.05	0.0706003084525404	1	0.0391838568150044	0.0789373733349395	0.0195273780044194	0.0221	0.0099	0.0288	0.0035	0.1506	0.0049	0.0048	0.055	0.001	0.0874	0.1647	0.0224	0.0027	0.1421	0.0167	0.0042	0.0052	0.0017	8e-04	0.0466	0.0183	0.0281	0.0677	0.0201	0.0851	0.001
2	rs7581838	145308891	1.06	0.0601162778244188	1	0.0391838568150044	0.0528218147292951	0.209897476102261	0.0219	0.0101	0.0245	0.002	0.1533	0.0035	0.0036	0.0593	6e-04	0.0897	0.1667	0.0218	0.0024	0.1448	0.0146	0.0032	0.0035	0.0014	4e-04	0.0466	0.0177	0.0286	0.0675	0.0202	0.0867	6e-04
2	rs115131221	145310977	1.06	0.0601162778244188	1.01	0.0321931958856115	0.0481974956420453	0.156060166133246	0.0219	0.0101	0.0245	0.002	0.1533	0.0035	0.0036	0.0593	6e-04	0.0897	0.1667	0.0218	0.0024	0.1449	0.0146	0.0032	0.0035	0.0014	4e-04	0.0466	0.0177	0.0286	0.0675	0.0202	0.0867	6e-04
2	rs113101090	145313742	1.06	0.0601162778244188	1.01	0.0321931958856115	0.043585417222937	0.110282765224137	0.0219	0.0101	0.0245	0.002	0.1533	0.0035	0.0036	0.0593	6e-04	0.0897	0.1667	0.0218	0.0024	0.1449	0.0146	0.0032	0.0035	0.0014	4e-04	0.0466	0.0177	0.0286	0.0676	0.0202	0.0868	6e-04
2	rs1427299	145314389	1.06	0.0601162778244188	1.01	0.0321931958856115	0.043005014090572	0.104026197581515	0.0219	0.0101	0.0244	0.002	0.1533	0.0035	0.0036	0.0593	6e-04	0.0897	0.1668	0.0218	0.0024	0.1449	0.0146	0.0032	0.0035	0.0014	4e-04	0.0467	0.0177	0.0286	0.0676	0.0202	0.0868	6e-04
2	rs4662379	145316151	1.06	0.0601162778244188	1.01	0.0321931958856115	0.0417003404136468	0.0860495335234299	0.0219	0.0101	0.0244	0.002	0.1533	0.0035	0.0036	0.0593	6e-04	0.0898	0.1668	0.0218	0.0024	0.1449	0.0146	0.0032	0.0035	0.0014	4e-04	0.0467	0.0177	0.0286	0.0675	0.0202	0.0868	6e-04
2	rs1256914	145318017	1.07	0.0508949488002241	1.01	0.0321931958856115	0.0412235588801556	0.07655322193468	0.0219	0.0101	0.0244	0.002	0.1533	0.0035	0.0036	0.0594	6e-04	0.0898	0.1669	0.0218	0.0024	0.145	0.0146	0.0032	0.0035	0.0014	4e-04	0.0467	0.0177	0.0286	0.0675	0.0202	0.0868	6e-04
2	rs6722387	145319073	1.07	0.0508949488002241	1.01	0.0321931958856115	0.0413964990305983	0.0744485145023362	0.0219	0.0101	0.0244	0.002	0.1533	0.0035	0.0036	0.0593	6e-04	0.0898	0.1669	0.0218	0.0024	0.145	0.0146	0.0032	0.0035	0.0014	4e-04	0.0467	0.0177	0.0286	0.0675	0.0202	0.0867	6e-04
2	rs116063736	145335266	1.07	0.0508949488002241	1.01	0.0321931958856115	0.048598819409636	0.0973489153999478	0.0219	0.0102	0.0243	0.0019	0.1537	0.0034	0.0035	0.0593	5e-04	0.0901	0.1673	0.0218	0.0024	0.1451	0.0143	0.0031	0.0034	0.0014	4e-04	0.0467	0.0177	0.0285	0.0677	0.02	0.0866	6e-04
2	rs116350483	145338686	1.07	0.0508949488002241	1.01	0.0321931958856115	0.050407966161575	0.101726761465826	0.0219	0.0102	0.0243	0.0019	0.1539	0.0034	0.0034	0.0593	5e-04	0.0902	0.1675	0.0218	0.0024	0.1452	0.0142	0.003	0.0034	0.0014	4e-04	0.0467	0.0176	0.0284	0.0677	0.0199	0.0865	5e-04
2	rs76764676	145344078	1.07	0.0508949488002241	1.01	0.0321931958856115	0.0507552665097089	0.113591350677242	0.0219	0.0102	0.0242	0.0018	0.1543	0.0033	0.0033	0.0592	5e-04	0.0905	0.168	0.0218	0.0024	0.1453	0.0139	0.0029	0.0032	0.0013	4e-04	0.0467	0.0176	0.0282	0.0679	0.0196	0.0865	5e-04
2	rs12478157	145352745	1.07	0.0508949488002241	1.01	0.0321931958856115	0.0472434799231178	0.0977511031139931	0.0219	0.0102	0.0241	0.0017	0.1554	0.0032	0.0032	0.059	5e-04	0.0909	0.1688	0.0217	0.0024	0.1454	0.0136	0.0028	0.0031	0.0013	4e-04	0.0467	0.0176	0.0279	0.068	0.0192	0.0865	5e-04
2	rs10496964	145359909	1.07	0.0508949488002241	1.02	0.0262527243843747	0.0486954721057947	0.101645008448666	0.0219	0.0103	0.024	0.0016	0.1556	0.0032	0.0031	0.0591	4e-04	0.091	0.1691	0.0218	0.0024	0.1455	0.0135	0.0028	0.003	0.0013	4e-04	0.0466	0.0174	0.0278	0.068	0.0193	0.0864	4e-04
2	rs76571112	145367785	1.07	0.0508949488002241	1.02	0.0262527243843747	0.0486310225556805	0.0955870358356345	0.0219	0.0103	0.0239	0.0016	0.1556	0.0031	0.0031	0.0592	4e-04	0.091	0.1693	0.0218	0.0024	0.1455	0.0134	0.0027	0.003	0.0013	3e-04	0.0466	0.0175	0.0279	0.0681	0.0193	0.0863	4e-04
2	rs78124382	145371262	1.07	0.0508949488002241	1.02	0.0262527243843747	0.0489376719141511	0.0957466836223474	0.0219	0.0103	0.0239	0.0016	0.1556	0.0031	0.0031	0.0592	4e-04	0.091	0.1693	0.0218	0.0024	0.1455	0.0134	0.0027	0.003	0.0013	3e-04	0.0466	0.0175	0.0279	0.0681	0.0193	0.0863	4e-04
2	rs1427499	145400317	1.07	0.0508949488002241	1.02	0.0262527243843747	0.0510209547773284	0.102135909969483	0.0218	0.0103	0.0239	0.0016	0.1558	0.0031	0.0031	0.0593	4e-04	0.0911	0.1695	0.0218	0.0024	0.1456	0.0132	0.0027	0.003	0.0012	3e-04	0.0466	0.0175	0.0279	0.0681	0.0193	0.0863	4e-04
2	rs146661395	145411183	1.07	0.0508949488002241	1.02	0.0262527243843747	0.0524142307659137	0.101236627245305	0.0219	0.0103	0.0238	0.0016	0.1558	0.0031	0.003	0.0594	4e-04	0.0911	0.17	0.0218	0.0024	0.1457	0.0129	0.0027	0.0029	0.0012	3e-04	0.0466	0.0175	0.0279	0.0681	0.0192	0.0863	4e-04
2	rs74697736	145412271	1.07	0.0508949488002241	1.02	0.0262527243843747	0.0520761938357805	0.0996095188275764	0.0219	0.0103	0.0238	0.0016	0.1558	0.0031	0.003	0.0594	4e-04	0.0911	0.17	0.0218	0.0024	0.1456	0.0128	0.0027	0.0029	0.0012	3e-04	0.0466	0.0175	0.0279	0.0681	0.0192	0.0863	4e-04
2	rs12992855	145421271	1.07	0.0508949488002241	1.02	0.0262527243843747	0.0531459885131638	0.0994473743104156	0.0218	0.0103	0.0238	0.0015	0.1557	0.0031	0.003	0.0593	4e-04	0.0911	0.1706	0.0219	0.0023	0.1458	0.0126	0.0026	0.0029	0.0012	3e-04	0.0465	0.0175	0.0279	0.068	0.0191	0.0863	4e-04
2	rs4384720	145425401	1.07	0.0508949488002241	1.02	0.0262527243843747	0.0531118023353218	0.100259127938522	0.0218	0.0103	0.0238	0.0015	0.1557	0.0031	0.003	0.0593	4e-04	0.0911	0.1706	0.0219	0.0023	0.1459	0.0126	0.0026	0.0029	0.0012	3e-04	0.0465	0.0175	0.0279	0.068	0.0191	0.0863	4e-04
2	rs6718158	145430636	1.07	0.0508949488002241	1.01	0.0321931958856115	0.0548217583162424	0.102054029174501	0.0218	0.0103	0.0238	0.0015	0.1557	0.0031	0.003	0.0593	3e-04	0.091	0.1707	0.0219	0.0024	0.1459	0.0126	0.0026	0.0029	0.0012	3e-04	0.0465	0.0175	0.0279	0.068	0.0191	0.0864	4e-04
2	rs12623452	145435981	1.07	0.0508949488002241	1.01	0.0321931958856115	0.0546473876646772	0.100340444929132	0.0218	0.0103	0.0238	0.0015	0.1557	0.0031	0.003	0.0593	3e-04	0.091	0.1708	0.0219	0.0024	0.1459	0.0126	0.0026	0.0029	0.0012	3e-04	0.0465	0.0175	0.0279	0.068	0.0191	0.0864	4e-04
2	rs980772	145442190	1.07	0.0508949488002241	1.02	0.0262527243843747	0.0530434741981606	0.0943136355729378	0.0219	0.0103	0.0238	0.0015	0.1554	0.0031	0.003	0.0593	4e-04	0.0912	0.1708	0.0219	0.0024	0.146	0.0125	0.0026	0.0029	0.0012	3e-04	0.0465	0.0175	0.0279	0.068	0.0191	0.0863	5e-04
2	rs55990632	145446891	1.07	0.0508949488002241	1.01	0.0321931958856115	0.0528899513704465	0.0947108498544757	0.0219	0.0103	0.0238	0.0015	0.1554	0.0031	0.003	0.0593	4e-04	0.0912	0.1708	0.0219	0.0024	0.146	0.0125	0.0026	0.0029	0.0012	3e-04	0.0465	0.0175	0.0279	0.068	0.0191	0.0863	5e-04
2	rs12477849	145447881	1.07	0.0508949488002241	1.01	0.0321931958856115	0.0520593305158877	0.0943930257383542	0.0219	0.0103	0.0238	0.0015	0.1554	0.0031	0.003	0.0593	4e-04	0.0912	0.1708	0.0219	0.0024	0.146	0.0125	0.0026	0.0029	0.0012	3e-04	0.0465	0.0175	0.0279	0.068	0.0191	0.0863	5e-04
2	rs13409930	145449876	1.07	0.0508949488002241	1.01	0.0321931958856115	0.0520593305158877	0.0946313543247389	0.0219	0.0103	0.0238	0.0015	0.1554	0.0031	0.003	0.0593	4e-04	0.0912	0.1708	0.0219	0.0024	0.146	0.0125	0.0026	0.0029	0.0012	3e-04	0.0465	0.0175	0.0279	0.068	0.0191	0.0863	5e-04
2	rs10496967	145459977	1.07	0.0508949488002241	1.01	0.0321931958856115	0.0528388433686223	0.0967869462338897	0.0219	0.0103	0.0238	0.0015	0.1555	0.0031	0.0029	0.0593	4e-04	0.0911	0.1708	0.022	0.0024	0.1457	0.0125	0.0025	0.0028	0.0012	3e-04	0.0467	0.0175	0.0279	0.0681	0.0191	0.0864	5e-04
2	rs71428044	145471210	1.07	0.0508949488002241	1.02	0.0262527243843747	0.0536089457828532	0.0975097124464381	0.0218	0.0103	0.0237	0.0015	0.1555	0.0031	0.0029	0.0593	4e-04	0.091	0.1709	0.022	0.0024	0.1456	0.0125	0.0025	0.0028	0.0012	3e-04	0.0469	0.0175	0.0279	0.0681	0.0192	0.0865	5e-04
2	rs12470332	145483013	1.07	0.0508949488002241	1.02	0.0262527243843747	0.0541091953754793	0.0938378485077095	0.0218	0.0104	0.0237	0.0015	0.1555	0.0031	0.0029	0.0593	4e-04	0.0909	0.1709	0.022	0.0023	0.1455	0.0124	0.0025	0.0028	0.0012	3e-04	0.047	0.0175	0.0279	0.0681	0.0192	0.0865	6e-04
2	rs62167605	145485189	1.07	0.0508949488002241	1.02	0.0262527243843747	0.0541784394729617	0.0923374721587286	0.0218	0.0104	0.0237	0.0015	0.1555	0.0031	0.0029	0.0593	4e-04	0.0909	0.171	0.022	0.0023	0.1454	0.0124	0.0024	0.0028	0.0012	3e-04	0.0471	0.0175	0.0278	0.0681	0.0192	0.0865	6e-04
2	rs115208774	145512390	1.07	0.0508949488002241	1.02	0.0262527243843747	0.055084010617644	0.09710791510032	0.0219	0.0104	0.0236	0.0015	0.1555	0.0031	0.0029	0.0592	4e-04	0.091	0.1711	0.022	0.0024	0.1455	0.0124	0.0024	0.0028	0.0012	3e-04	0.0471	0.0175	0.0278	0.0681	0.0192	0.0866	6e-04
2	rs115220736	145531385	1.07	0.0508949488002241	1.01	0.0321931958856115	0.0559288434412459	0.0972685559221052	0.0219	0.0104	0.0237	0.0015	0.1556	0.0031	0.0029	0.0592	4e-04	0.091	0.1711	0.0219	0.0024	0.1455	0.0124	0.0023	0.0028	0.0012	3e-04	0.0472	0.0175	0.0277	0.068	0.0191	0.0866	6e-04
2	rs72853253	145560890	1.07	0.0508949488002241	1.01	0.0321931958856115	0.0567286803806976	0.0992043511322446	0.0219	0.0105	0.0236	0.0015	0.1555	0.0031	0.0029	0.0591	4e-04	0.0911	0.1712	0.0219	0.0024	0.1455	0.0124	0.0023	0.0028	0.0012	3e-04	0.0472	0.0175	0.0276	0.068	0.0191	0.0865	6e-04
2	rs78035622	145564150	1.07	0.0508949488002241	1.01	0.0321931958856115	0.0569790633164049	0.102545696729776	0.0219	0.0105	0.0236	0.0015	0.1555	0.003	0.0029	0.0592	4e-04	0.0911	0.1712	0.0219	0.0024	0.1455	0.0124	0.0023	0.0028	0.0012	3e-04	0.0472	0.0175	0.0276	0.068	0.0191	0.0865	6e-04
2	rs17478790	145566188	1.07	0.0508949488002241	1.01	0.0321931958856115	0.0575360973063529	0.105100556467389	0.0219	0.0105	0.0236	0.0015	0.1555	0.003	0.0029	0.0592	4e-04	0.0911	0.1712	0.0219	0.0024	0.1456	0.0124	0.0023	0.0028	0.0012	3e-04	0.0473	0.0175	0.0276	0.068	0.0191	0.0865	6e-04
2	rs2128803	145577095	1.07	0.0508949488002241	1.01	0.0321931958856115	0.0738801275269283	0.123826082368354	0.0219	0.0105	0.0235	0.0014	0.1555	0.0029	0.0028	0.0592	4e-04	0.091	0.1722	0.0218	0.0025	0.1465	0.0121	0.0022	0.0026	0.0012	3e-04	0.048	0.0175	0.0271	0.0678	0.0187	0.086	6e-04
2	rs786489	145584495	1.07	0.0508949488002241	1.01	0.0321931958856115	0.0764577322126963	0.116333833258781	0.0219	0.0105	0.0235	0.0014	0.1554	0.0029	0.0028	0.0591	4e-04	0.0909	0.1724	0.0218	0.0025	0.1466	0.0121	0.0022	0.0026	0.0012	3e-04	0.0481	0.0175	0.027	0.0678	0.0187	0.086	6e-04
2	rs17407109	145597611	1.08	0.0428324673547855	1.01	0.0321931958856115	0.0811518014717056	0.119535640826982	0.0219	0.0104	0.0234	0.0013	0.1555	0.0029	0.0027	0.0593	5e-04	0.0906	0.1729	0.0217	0.0025	0.1466	0.0121	0.0022	0.0026	0.0012	3e-04	0.0484	0.0175	0.0271	0.0673	0.0187	0.086	6e-04
2	rs17479071	145602015	1.08	0.0428324673547855	1.01	0.0321931958856115	0.083750592718478	0.113165088611038	0.0219	0.0104	0.0234	0.0013	0.1555	0.0029	0.0027	0.0593	5e-04	0.0904	0.1732	0.0217	0.0025	0.1465	0.0121	0.0021	0.0025	0.0013	3e-04	0.0486	0.0175	0.0271	0.067	0.0187	0.0861	6e-04
2	rs13417131	145618478	1.08	0.0428324673547855	1.01	0.0321931958856115	0.0821941303501506	0.135844440998802	0.0217	0.0104	0.023	0.0012	0.1571	0.0028	0.0025	0.0599	4e-04	0.0913	0.1736	0.0214	0.0025	0.1461	0.0121	0.002	0.0024	0.0013	4e-04	0.0487	0.0177	0.0268	0.0661	0.0188	0.0856	6e-04
2	rs17479267	145630762	1.09	0.0358267755764475	1.01	0.0321931958856115	0.0701409463693435	0.183207028072746	0.0216	0.0106	0.0224	0.001	0.1585	0.0025	0.0021	0.0605	5e-04	0.094	0.1748	0.0209	0.0025	0.1448	0.0122	0.0017	0.0022	0.0012	4e-04	0.0485	0.0182	0.0263	0.0652	0.0187	0.0842	7e-04
2	rs6738560	145634153	1.09	0.0358267755764475	1.01	0.0321931958856115	0.069547003984367	0.186258923627492	0.0215	0.0106	0.0222	0.001	0.1587	0.0024	0.0021	0.0607	5e-04	0.0943	0.1751	0.0208	0.0025	0.1446	0.0122	0.0016	0.0021	0.0013	4e-04	0.0487	0.0183	0.0262	0.0648	0.0186	0.0844	7e-04
2	rs78072928	145635922	1.09	0.0358267755764475	1.01	0.0321931958856115	0.069547003984367	0.19272363959309	0.0215	0.0106	0.0222	0.001	0.1587	0.0024	0.0021	0.0607	5e-04	0.0944	0.1752	0.0207	0.0025	0.1446	0.0122	0.0016	0.0021	0.0013	4e-04	0.0487	0.0183	0.0262	0.0647	0.0186	0.0844	7e-04
2	rs786280	145661823	1.09	0.0358267755764475	1.01	0.0321931958856115	0.0612921268677749	0.19728284520975	0.0214	0.0108	0.0214	9e-04	0.159	0.0024	0.002	0.0608	5e-04	0.0946	0.1759	0.0205	0.0025	0.1446	0.0122	0.0016	0.0021	0.0013	4e-04	0.0488	0.0184	0.0262	0.0645	0.0184	0.0844	8e-04
2	rs34388422	145667511	1.09	0.0358267755764475	1.01	0.0321931958856115	0.0617443918040107	0.202192406842174	0.0214	0.0108	0.0214	0.001	0.159	0.0024	0.002	0.0608	5e-04	0.0947	0.176	0.0204	0.0025	0.1446	0.0122	0.0016	0.0021	0.0013	4e-04	0.0488	0.0184	0.0262	0.0645	0.0183	0.0844	7e-04
2	rs74774921	145674870	1.09	0.0358267755764475	1.01	0.0321931958856115	0.0609169155715414	0.207459505806089	0.0213	0.0108	0.0214	0.001	0.159	0.0024	0.002	0.0608	5e-04	0.0948	0.1762	0.0204	0.0025	0.1445	0.0122	0.0016	0.0021	0.0013	4e-04	0.0488	0.0185	0.0262	0.0644	0.0182	0.0843	7e-04
2	rs114973120	145686499	1.09	0.0358267755764475	1.01	0.0321931958856115	0.0610293191003281	0.20798869413567	0.0213	0.0108	0.0214	0.001	0.159	0.0024	0.002	0.0608	5e-04	0.0948	0.1762	0.0204	0.0025	0.1445	0.0122	0.0016	0.0021	0.0013	4e-04	0.0488	0.0185	0.0262	0.0644	0.0182	0.0843	7e-04
2	rs57608694	145698496	1.09	0.0358267755764475	1.01	0.0321931958856115	0.0611418596274265	0.207353721949946	0.0213	0.0108	0.0214	0.001	0.159	0.0024	0.002	0.0608	5e-04	0.0948	0.1762	0.0204	0.0025	0.1445	0.0122	0.0016	0.0021	0.0013	4e-04	0.0488	0.0185	0.0262	0.0644	0.0182	0.0843	7e-04
2	rs113129098	145701608	1.09	0.0358267755764475	1.01	0.0321931958856115	0.0608794781630943	0.202822067705051	0.0213	0.0108	0.0214	0.001	0.159	0.0024	0.002	0.0608	5e-04	0.0948	0.1764	0.0203	0.0025	0.1445	0.0122	0.0016	0.0021	0.0013	4e-04	0.0487	0.0185	0.0262	0.0644	0.0182	0.0843	7e-04
2	rs3900566	145728689	1.09	0.0358267755764475	1.01	0.0321931958856115	0.0599670090180403	0.210428719324643	0.0212	0.0109	0.0212	9e-04	0.1588	0.0024	0.002	0.0613	5e-04	0.0953	0.1774	0.02	0.0026	0.1446	0.0121	0.0016	0.0021	0.0014	4e-04	0.0485	0.0186	0.0262	0.064	0.0178	0.0841	7e-04
2	rs4662410	145730291	1.09	0.0358267755764475	1.01	0.0321931958856115	0.0599484820717615	0.209366678391859	0.0212	0.0109	0.0212	9e-04	0.1588	0.0024	0.002	0.0613	5e-04	0.0953	0.1774	0.02	0.0026	0.1446	0.0121	0.0016	0.0021	0.0014	4e-04	0.0485	0.0186	0.0262	0.064	0.0178	0.0841	7e-04
2	rs114054854	145737465	1.09	0.0358267755764475	1.01	0.0321931958856115	0.0607485670287921	0.214373701007763	0.0212	0.0109	0.0212	9e-04	0.1588	0.0024	0.002	0.0613	5e-04	0.0953	0.1775	0.02	0.0026	0.1447	0.012	0.0016	0.0021	0.0014	4e-04	0.0485	0.0186	0.0262	0.064	0.0178	0.084	7e-04
2	rs786246	145753813	1.09	0.0358267755764475	1.01	0.0321931958856115	0.0628273348570122	0.21490866035715	0.0211	0.0109	0.0211	9e-04	0.1587	0.0023	0.002	0.0614	5e-04	0.0954	0.1779	0.0201	0.0027	0.1449	0.0119	0.0016	0.0021	0.0014	4e-04	0.0483	0.0187	0.0261	0.0639	0.0178	0.0838	7e-04
2	rs1438901	145754497	1.09	0.0358267755764475	1.01	0.0321931958856115	0.06542228904149	0.215979896308117	0.0211	0.0108	0.021	9e-04	0.1585	0.0023	0.0019	0.0615	5e-04	0.0954	0.178	0.02	0.0027	0.145	0.0118	0.0016	0.0021	0.0014	4e-04	0.0484	0.0188	0.0261	0.0639	0.0178	0.0837	7e-04
2	rs17480106	145771096	1.09	0.0358267755764475	1.01	0.0321931958856115	0.0686521283334818	0.233024680425355	0.0211	0.0108	0.0208	9e-04	0.1585	0.0023	0.0018	0.0617	5e-04	0.0951	0.1786	0.0202	0.0028	0.1454	0.0118	0.0015	0.002	0.0014	4e-04	0.0482	0.0189	0.0259	0.0638	0.0178	0.0836	7e-04
2	rs34985138	145773702	1.09	0.0358267755764475	1.01	0.0321931958856115	0.0685509160834329	0.232365587841806	0.021	0.0108	0.0208	9e-04	0.1585	0.0023	0.0018	0.0617	5e-04	0.0952	0.1786	0.0202	0.0028	0.1454	0.0118	0.0016	0.002	0.0014	4e-04	0.0481	0.0189	0.0259	0.0638	0.0178	0.0836	7e-04
2	rs115210294	145781240	1.09	0.0358267755764475	1.01	0.0321931958856115	0.0687939893076426	0.233574384272801	0.021	0.0108	0.0208	9e-04	0.1585	0.0023	0.0018	0.0617	5e-04	0.0952	0.1786	0.0202	0.0028	0.1454	0.0118	0.0016	0.002	0.0014	4e-04	0.0481	0.0189	0.0259	0.0638	0.0178	0.0836	7e-04
2	rs2243647	145793076	1.09	0.0358267755764475	1.01	0.0321931958856115	0.0698333238575931	0.247675215918046	0.0209	0.0108	0.0207	9e-04	0.1585	0.0024	0.0018	0.0618	4e-04	0.0954	0.1787	0.0202	0.0028	0.1455	0.012	0.0016	0.002	0.0014	4e-04	0.048	0.0189	0.0258	0.0639	0.0177	0.0835	6e-04
2	rs79623196	145797982	1.1	0.0297783867163545	1.01	0.0321931958856115	0.0703876788867072	0.245213689870004	0.021	0.0107	0.0206	8e-04	0.1588	0.0024	0.0018	0.0619	4e-04	0.0954	0.1786	0.0201	0.0028	0.1454	0.0122	0.0016	0.0021	0.0014	4e-04	0.0481	0.0186	0.0258	0.064	0.0177	0.0832	6e-04
2	rs2252641	145801461	1.09	0.0358267755764475	1.01	0.0321931958856115	0.0719216828771429	0.22559048049696	0.0211	0.0107	0.0206	8e-04	0.1589	0.0024	0.0018	0.0621	4e-04	0.0953	0.1786	0.0201	0.003	0.1451	0.0124	0.0015	0.0021	0.0015	4e-04	0.0482	0.0183	0.0259	0.0641	0.0177	0.083	6e-04
2	rs1852685	145811836	1.09	0.0358267755764475	1.01	0.0321931958856115	0.0684700164717363	0.217482568807667	0.0211	0.0107	0.0207	8e-04	0.1587	0.0024	0.0018	0.0622	4e-04	0.0952	0.1786	0.0202	0.003	0.145	0.0126	0.0015	0.0021	0.0015	4e-04	0.0481	0.0183	0.026	0.0642	0.0177	0.0829	7e-04
2	rs10209654	145812584	1.09	0.0358267755764475	1	0.0391838568150044	0.0671441670747496	0.213625497193365	0.0211	0.0106	0.0207	8e-04	0.1586	0.0024	0.0018	0.0622	4e-04	0.0953	0.1785	0.0202	0.003	0.1449	0.0126	0.0015	0.0021	0.0015	5e-04	0.048	0.0183	0.026	0.0642	0.0177	0.0829	7e-04
2	rs34409467	145817766	1.09	0.0358267755764475	1	0.0391838568150044	0.0657761359196214	0.214266761911741	0.0211	0.0106	0.0207	8e-04	0.1586	0.0024	0.0017	0.0623	4e-04	0.0952	0.1785	0.0203	0.003	0.1448	0.0127	0.0015	0.0021	0.0015	5e-04	0.048	0.0183	0.026	0.0643	0.0177	0.0829	7e-04
2	rs75612226	145819511	1.09	0.0358267755764475	1	0.0391838568150044	0.065559747380754	0.212025115407656	0.0211	0.0106	0.0207	8e-04	0.1586	0.0024	0.0017	0.0623	4e-04	0.0952	0.1785	0.0203	0.003	0.1448	0.0127	0.0015	0.0021	0.0015	5e-04	0.048	0.0183	0.026	0.0643	0.0177	0.0829	7e-04
2	rs12467931	145829816	1.09	0.0358267755764475	1	0.0391838568150044	0.0670244750583122	0.208412367335258	0.0211	0.0106	0.0207	8e-04	0.1586	0.0024	0.0017	0.0623	4e-04	0.0953	0.1785	0.0203	0.003	0.1447	0.0127	0.0015	0.0021	0.0015	5e-04	0.048	0.0183	0.026	0.0644	0.0177	0.0828	7e-04
2	rs4662233	145836423	1.09	0.0358267755764475	1	0.0391838568150044	0.0661905408005934	0.217482568807667	0.0211	0.0106	0.0207	8e-04	0.1586	0.0024	0.0017	0.0622	4e-04	0.0954	0.1785	0.0202	0.003	0.1447	0.0128	0.0014	0.0021	0.0016	4e-04	0.048	0.0184	0.026	0.0645	0.0176	0.0829	7e-04
2	rs78877256	145845803	1.09	0.0358267755764475	1	0.0391838568150044	0.06542228904149	0.22157844819789	0.0211	0.0106	0.0207	8e-04	0.1586	0.0024	0.0017	0.0623	4e-04	0.0954	0.1785	0.0202	0.003	0.1446	0.0128	0.0014	0.0021	0.0016	4e-04	0.048	0.0184	0.0259	0.0645	0.0175	0.0829	7e-04
2	rs1912126	145851991	1.09	0.0358267755764475	1	0.0391838568150044	0.0652262482702813	0.221902871744182	0.0211	0.0106	0.0207	8e-04	0.1586	0.0024	0.0017	0.0623	4e-04	0.0954	0.1785	0.0202	0.003	0.1446	0.0128	0.0014	0.0021	0.0016	4e-04	0.048	0.0184	0.0259	0.0645	0.0175	0.0829	7e-04
2	rs13014698	145859641	1.1	0.0297783867163545	1	0.0391838568150044	0.0647768189725548	0.233134587761115	0.0211	0.0105	0.0207	8e-04	0.1586	0.0024	0.0017	0.0625	4e-04	0.0954	0.1785	0.0201	0.0029	0.1446	0.0128	0.0014	0.0021	0.0016	4e-04	0.0479	0.0184	0.0259	0.0647	0.0175	0.0829	6e-04
2	rs62169401	145862217	1.1	0.0297783867163545	1	0.0391838568150044	0.064718348146184	0.232695058797546	0.021	0.0105	0.0207	8e-04	0.1586	0.0024	0.0016	0.0625	4e-04	0.0954	0.1785	0.0201	0.0029	0.1446	0.0128	0.0014	0.0021	0.0016	4e-04	0.0479	0.0184	0.0259	0.0647	0.0175	0.0829	6e-04
2	rs115627214	145883992	1.1	0.0297783867163545	1	0.0391838568150044	0.0615179848605614	0.235446497019271	0.021	0.0105	0.0207	7e-04	0.1585	0.0024	0.0016	0.0627	4e-04	0.0954	0.1783	0.0201	0.0029	0.1446	0.0129	0.0014	0.0021	0.0017	4e-04	0.0479	0.0184	0.0258	0.0649	0.0174	0.0829	6e-04
2	rs2663975	145885043	1.1	0.0297783867163545	1	0.0391838568150044	0.0614803037520832	0.235115774492863	0.021	0.0105	0.0207	7e-04	0.1585	0.0024	0.0016	0.0627	4e-04	0.0954	0.1783	0.0201	0.0029	0.1446	0.0129	0.0014	0.0021	0.0017	4e-04	0.0479	0.0184	0.0258	0.0649	0.0174	0.0829	6e-04
2	rs10183783	145924502	1.1	0.0297783867163545	1	0.0391838568150044	0.0611043308929377	0.232146024310052	0.021	0.0106	0.0207	7e-04	0.1585	0.0024	0.0016	0.0628	4e-04	0.0954	0.1782	0.0201	0.0029	0.1446	0.0129	0.0014	0.0021	0.0017	4e-04	0.0479	0.0185	0.0258	0.065	0.0174	0.0829	6e-04
2	rs2457390	145931462	1.1	0.0297783867163545	1	0.0391838568150044	0.0602267844145187	0.237433968677813	0.021	0.0106	0.0207	7e-04	0.1585	0.0024	0.0016	0.0629	4e-04	0.0954	0.1781	0.0201	0.0029	0.1446	0.0129	0.0014	0.0021	0.0017	4e-04	0.0479	0.0185	0.0257	0.065	0.0174	0.0829	6e-04
2	rs274852	145944007	1.1	0.0297783867163545	1	0.0391838568150044	0.060991836038103	0.241980939028418	0.021	0.0105	0.0207	7e-04	0.1586	0.0024	0.0016	0.063	4e-04	0.0955	0.1782	0.02	0.003	0.1446	0.0129	0.0014	0.0021	0.0017	4e-04	0.0479	0.0185	0.0257	0.0648	0.0174	0.0828	6e-04
2	rs36032963	145947417	1.1	0.0297783867163545	1	0.0391838568150044	0.0612921268677749	0.243874340919409	0.021	0.0105	0.0207	7e-04	0.1586	0.0024	0.0016	0.063	4e-04	0.0955	0.1782	0.02	0.003	0.1446	0.0129	0.0014	0.0021	0.0017	4e-04	0.0479	0.0185	0.0257	0.0648	0.0174	0.0828	6e-04
2	rs80317811	145951854	1.1	0.0297783867163545	0.99	0.0473477484867341	0.0618578012696603	0.249919729101347	0.021	0.0105	0.0207	7e-04	0.1586	0.0024	0.0016	0.063	4e-04	0.0955	0.1782	0.02	0.003	0.1446	0.0129	0.0014	0.0021	0.0017	4e-04	0.0479	0.0185	0.0257	0.0648	0.0174	0.0828	6e-04
2	rs959809	145963547	1.1	0.0297783867163545	0.99	0.0473477484867341	0.0643100231305055	0.255558940540181	0.021	0.0105	0.0207	7e-04	0.1586	0.0024	0.0016	0.063	4e-04	0.0954	0.1782	0.02	0.0029	0.1446	0.0129	0.0014	0.0021	0.0017	4e-04	0.0479	0.0185	0.0257	0.0648	0.0174	0.0828	6e-04
2	rs115885019	145968411	1.1	0.0297783867163545	0.99	0.0473477484867341	0.0689766629451975	0.237433968677813	0.0209	0.0105	0.0206	7e-04	0.1586	0.0024	0.0015	0.0631	4e-04	0.0955	0.1782	0.0198	0.003	0.1447	0.0129	0.0014	0.0022	0.0017	4e-04	0.0481	0.0187	0.0256	0.0648	0.0174	0.0826	7e-04
2	rs34878291	145983637	1.1	0.0297783867163545	0.99	0.0473477484867341	0.123072994664052	0.31186421620162	0.0206	0.0104	0.0199	7e-04	0.1591	0.0024	0.0013	0.0633	6e-04	0.0958	0.1781	0.0184	0.0035	0.1445	0.0127	0.0013	0.0024	0.0016	4e-04	0.0492	0.0198	0.0252	0.0651	0.0177	0.0815	7e-04
2	rs72858872	145984137	1.1	0.0297783867163545	0.99	0.0473477484867341	0.122517458026362	0.307542667944204	0.0206	0.0104	0.0199	7e-04	0.1591	0.0024	0.0013	0.0633	6e-04	0.0958	0.1781	0.0184	0.0035	0.1445	0.0127	0.0013	0.0024	0.0016	4e-04	0.0492	0.0198	0.0252	0.0651	0.0177	0.0815	7e-04
2	rs115053224	145985677	1.1	0.0297783867163545	1	0.0391838568150044	0.122692725230898	0.299904604025761	0.0206	0.0104	0.0199	7e-04	0.1591	0.0024	0.0013	0.0633	6e-04	0.0958	0.1781	0.0184	0.0035	0.1445	0.0127	0.0013	0.0024	0.0016	4e-04	0.0492	0.0198	0.0252	0.0651	0.0177	0.0815	7e-04
2	rs17753709	145986219	1.1	0.0297783867163545	1	0.0391838568150044	0.122050825134845	0.301332348883514	0.0206	0.0104	0.0199	7e-04	0.1591	0.0024	0.0013	0.0633	6e-04	0.0957	0.1782	0.0184	0.0035	0.1445	0.0127	0.0014	0.0024	0.0016	4e-04	0.0492	0.0199	0.0252	0.0651	0.0177	0.0815	8e-04
2	rs13407626	145992117	1.1	0.0297783867163545	0.98	0.0568119256469769	0.123160850959645	0.297766816158571	0.0206	0.0104	0.0199	7e-04	0.1591	0.0023	0.0014	0.0633	6e-04	0.0956	0.1784	0.0184	0.0035	0.1446	0.0127	0.0014	0.0024	0.0016	4e-04	0.0492	0.0199	0.0252	0.0649	0.0177	0.0814	8e-04
2	rs115426074	145996536	1.1	0.0297783867163545	0.98	0.0568119256469769	0.122692725230898	0.293977715466915	0.0206	0.0104	0.0199	7e-04	0.1591	0.0023	0.0014	0.0633	6e-04	0.0956	0.1784	0.0184	0.0035	0.1446	0.0127	0.0014	0.0024	0.0016	4e-04	0.0492	0.0199	0.0252	0.065	0.0177	0.0814	8e-04
2	rs12611786	145996852	1.1	0.0297783867163545	0.98	0.0568119256469769	0.122721951275622	0.294332320499874	0.0206	0.0104	0.0199	7e-04	0.1591	0.0023	0.0014	0.0633	6e-04	0.0956	0.1785	0.0184	0.0035	0.1445	0.0127	0.0014	0.0024	0.0016	4e-04	0.0492	0.0199	0.0252	0.065	0.0177	0.0814	8e-04
2	rs74418515	146001384	1.1	0.0297783867163545	0.98	0.0568119256469769	0.128802968778831	0.311623659583544	0.0206	0.0104	0.0198	7e-04	0.1592	0.0023	0.0014	0.0633	6e-04	0.0955	0.1785	0.0184	0.0036	0.1444	0.0128	0.0014	0.0024	0.0016	4e-04	0.0493	0.0199	0.0251	0.065	0.0177	0.0814	8e-04
2	rs116718979	146013692	1.1	0.0297783867163545	0.98	0.0568119256469769	0.13293589935046	0.295752031934044	0.0206	0.0104	0.0198	7e-04	0.1593	0.0023	0.0014	0.0634	6e-04	0.0954	0.1787	0.0185	0.0036	0.1439	0.0128	0.0013	0.0024	0.0016	4e-04	0.0493	0.0199	0.025	0.065	0.0177	0.0814	8e-04
2	rs113774217	146022310	1.1	0.0297783867163545	0.98	0.0568119256469769	0.134104791345096	0.289144455305643	0.0206	0.0104	0.0198	7e-04	0.1593	0.0023	0.0014	0.0634	6e-04	0.0953	0.1787	0.0186	0.0037	0.1436	0.0129	0.0013	0.0024	0.0016	4e-04	0.0494	0.0199	0.025	0.065	0.0177	0.0814	8e-04
2	rs62167212	146038445	1.1	0.0297783867163545	0.98	0.0568119256469769	0.132139682405314	0.268218156124282	0.0206	0.0104	0.0198	7e-04	0.1595	0.0023	0.0013	0.0634	6e-04	0.0951	0.1788	0.0187	0.0038	0.1432	0.013	0.0013	0.0024	0.0017	4e-04	0.0495	0.0199	0.0249	0.065	0.0177	0.0815	8e-04
2	rs58930260	146039101	1.1	0.0297783867163545	0.98	0.0568119256469769	0.133765793844136	0.263977194986213	0.0206	0.0104	0.0198	7e-04	0.1595	0.0023	0.0013	0.0634	7e-04	0.0951	0.1788	0.0187	0.0038	0.1432	0.013	0.0013	0.0024	0.0017	4e-04	0.0495	0.0199	0.0248	0.065	0.0177	0.0815	8e-04
2	rs17481466	146043983	1.1	0.0297783867163545	0.98	0.0568119256469769	0.149994646476664	0.249470313126324	0.0205	0.0109	0.0191	7e-04	0.1613	0.0023	0.0014	0.0634	8e-04	0.095	0.1771	0.019	0.0044	0.141	0.0141	0.0014	0.0023	0.0017	4e-04	0.0498	0.0199	0.0241	0.0653	0.0174	0.0822	0.001
2	rs1822881	146044052	1.1	0.0297783867163545	0.98	0.0568119256469769	0.147076844820644	0.239205107862415	0.0205	0.0109	0.0191	7e-04	0.1614	0.0023	0.0014	0.0634	8e-04	0.095	0.1771	0.019	0.0044	0.1409	0.0141	0.0014	0.0023	0.0017	4e-04	0.0498	0.0199	0.0241	0.0653	0.0174	0.0823	0.001
2	rs74451754	146047666	1.1	0.0297783867163545	0.98	0.0568119256469769	0.158952410099828	0.250481859145932	0.0205	0.0109	0.0189	6e-04	0.1622	0.0023	0.0014	0.0636	8e-04	0.0949	0.1765	0.0188	0.0046	0.1404	0.0144	0.0014	0.0022	0.0018	4e-04	0.0499	0.0196	0.0238	0.0655	0.0172	0.0829	0.0011
2	rs36081742	146050106	1.1	0.0297783867163545	0.98	0.0568119256469769	0.176227091368581	0.243316969283838	0.0207	0.0109	0.0188	6e-04	0.1626	0.0022	0.0013	0.0636	8e-04	0.0948	0.1762	0.0187	0.0047	0.14	0.0146	0.0014	0.0022	0.0018	4e-04	0.0499	0.0196	0.0237	0.0656	0.0171	0.0831	0.0011
2	rs75852062	146052775	1.1	0.0297783867163545	0.98	0.0568119256469769	0.188233625152851	0.238872697788585	0.0208	0.0109	0.0188	6e-04	0.1628	0.0023	0.0013	0.0635	8e-04	0.0948	0.1761	0.0187	0.0049	0.1396	0.0146	0.0014	0.0022	0.0019	4e-04	0.0498	0.0196	0.0236	0.0655	0.0171	0.0833	0.0011
2	rs75287887	146058877	1.1	0.0297783867163545	0.98	0.0568119256469769	0.19019698230177	0.23599803355432	0.0208	0.0109	0.0188	6e-04	0.1629	0.0023	0.0013	0.0635	9e-04	0.0947	0.176	0.0187	0.0049	0.1396	0.0147	0.0014	0.0022	0.0019	4e-04	0.0498	0.0196	0.0236	0.0655	0.0171	0.0833	0.0012
2	rs13423475	146060858	1.1	0.0297783867163545	0.97	0.0677063307338505	0.192553161166991	0.242426021465358	0.0208	0.0109	0.0188	6e-04	0.1628	0.0023	0.0013	0.0635	9e-04	0.0947	0.176	0.0187	0.0049	0.1396	0.0147	0.0014	0.0022	0.0019	4e-04	0.0498	0.0196	0.0236	0.0654	0.0171	0.0833	0.0012
2	rs79553859	146073277	1.1	0.0297783867163545	0.97	0.0677063307338505	0.200383810094402	0.230830052828632	0.0209	0.0109	0.0187	6e-04	0.1629	0.0023	0.0013	0.0635	9e-04	0.0947	0.1759	0.0186	0.005	0.1394	0.0147	0.0014	0.0023	0.0019	4e-04	0.0498	0.0196	0.0236	0.0654	0.0171	0.0834	0.0012
2	rs79529897	146079223	1.1	0.0297783867163545	0.97	0.0677063307338505	0.202143738308704	0.230172975102048	0.0209	0.0109	0.0187	6e-04	0.1629	0.0023	0.0013	0.0634	9e-04	0.0948	0.1759	0.0186	0.005	0.1393	0.0147	0.0014	0.0023	0.0019	4e-04	0.0498	0.0196	0.0236	0.0655	0.0171	0.0834	0.0012
2	rs1992616	146080228	1.1	0.0297783867163545	0.97	0.0677063307338505	0.202575271146984	0.226025617523983	0.0209	0.0109	0.0187	6e-04	0.1629	0.0023	0.0013	0.0634	9e-04	0.0948	0.1759	0.0186	0.005	0.1393	0.0147	0.0014	0.0023	0.0019	4e-04	0.0498	0.0196	0.0236	0.0655	0.0171	0.0834	0.0012
2	rs17409765	146086607	1.1	0.0297783867163545	0.97	0.0677063307338505	0.206680998785595	0.224721025839204	0.021	0.0109	0.0187	6e-04	0.1629	0.0023	0.0013	0.0634	9e-04	0.0948	0.1758	0.0186	0.0051	0.1391	0.0147	0.0014	0.0023	0.0019	5e-04	0.0498	0.0197	0.0235	0.0655	0.0171	0.0835	0.0012
2	rs72860585	146086702	1.1	0.0297783867163545	0.97	0.0677063307338505	0.206641298651142	0.225046943191918	0.021	0.0109	0.0187	6e-04	0.1629	0.0023	0.0013	0.0634	9e-04	0.0948	0.1758	0.0186	0.0051	0.1391	0.0147	0.0014	0.0023	0.0019	5e-04	0.0498	0.0197	0.0235	0.0655	0.0171	0.0835	0.0012
2	rs76045440	146088142	1.1	0.0297783867163545	0.97	0.0677063307338505	0.208871142309402	0.226569922258789	0.021	0.0109	0.0188	6e-04	0.1629	0.0023	0.0013	0.0634	9e-04	0.0947	0.1757	0.0186	0.0051	0.139	0.0147	0.0015	0.0023	0.0019	5e-04	0.0498	0.0196	0.0236	0.0655	0.0171	0.0835	0.0012
2	rs76445040	146088197	1.1	0.0297783867163545	0.97	0.0677063307338505	0.208671499756677	0.22591680768876	0.021	0.0109	0.0188	6e-04	0.1629	0.0023	0.0013	0.0634	9e-04	0.0947	0.1757	0.0186	0.0051	0.139	0.0147	0.0015	0.0023	0.0019	5e-04	0.0498	0.0196	0.0236	0.0655	0.0171	0.0835	0.0012
2	rs6735129	146089754	1.1	0.0297783867163545	0.97	0.0677063307338505	0.209190794422992	0.229844663708658	0.021	0.0109	0.0188	6e-04	0.1629	0.0023	0.0013	0.0634	9e-04	0.0947	0.1757	0.0186	0.0051	0.139	0.0147	0.0015	0.0023	0.0019	5e-04	0.0498	0.0196	0.0235	0.0656	0.0171	0.0835	0.0012
2	rs73964018	146102023	1.1	0.0297783867163545	0.97	0.0677063307338505	0.256028943774037	0.189430596314054	0.0215	0.0111	0.0188	7e-04	0.1632	0.0024	0.0013	0.0632	9e-04	0.0947	0.1752	0.0184	0.0054	0.1377	0.0148	0.0014	0.0025	0.002	5e-04	0.0499	0.0199	0.0232	0.0653	0.0173	0.0839	0.0012
2	rs10427255	146125523	1.09	0.0358267755764475	0.97	0.0677063307338505	0.381496253429383	0.160300473335357	0.0224	0.0113	0.0186	8e-04	0.1633	0.0023	0.0013	0.0626	0.001	0.095	0.1745	0.018	0.006	0.1352	0.0155	0.0014	0.0027	0.002	5e-04	0.0496	0.0205	0.0233	0.0651	0.0179	0.0846	0.0013
2	rs72861759	146127927	1.09	0.0358267755764475	0.97	0.0677063307338505	0.38298728769871	0.157886255595879	0.0224	0.0113	0.0186	8e-04	0.1633	0.0023	0.0013	0.0625	0.001	0.0949	0.1745	0.018	0.006	0.1352	0.0155	0.0014	0.0027	0.002	5e-04	0.0496	0.0205	0.0233	0.0652	0.0179	0.0846	0.0013
2	rs16855364	146134240	1.09	0.0358267755764475	0.97	0.0677063307338505	0.388034337368179	0.152906573377713	0.0224	0.0113	0.0186	8e-04	0.1633	0.0023	0.0013	0.0626	0.001	0.0947	0.1745	0.018	0.006	0.1352	0.0155	0.0014	0.0027	0.002	5e-04	0.0495	0.0203	0.0233	0.0653	0.0179	0.0847	0.0013
2	rs16824898	146153407	1.09	0.0358267755764475	0.97	0.0677063307338505	0.414862054988512	0.145544887728679	0.0226	0.0111	0.0186	8e-04	0.1635	0.0023	0.0013	0.0626	0.001	0.094	0.1744	0.018	0.0061	0.1359	0.0156	0.0015	0.0027	0.002	6e-04	0.0494	0.0201	0.0232	0.0654	0.0178	0.0847	0.0013
2	rs10928249	146153841	1.09	0.0358267755764475	0.97	0.0677063307338505	0.415034714426699	0.145825604307514	0.0226	0.0111	0.0186	8e-04	0.1635	0.0023	0.0013	0.0626	0.001	0.094	0.1744	0.018	0.0061	0.1358	0.0156	0.0015	0.0027	0.002	6e-04	0.0494	0.0202	0.0232	0.0654	0.0178	0.0847	0.0013
2	rs1400082	146155218	1.09	0.0358267755764475	0.97	0.0677063307338505	0.416359628058576	0.150343530873822	0.0226	0.0112	0.0186	8e-04	0.1635	0.0023	0.0013	0.0626	0.001	0.094	0.1744	0.0179	0.0062	0.1358	0.0156	0.0015	0.0027	0.002	6e-04	0.0494	0.0201	0.0232	0.0654	0.0179	0.0848	0.0013
2	rs17482021	146157261	1.09	0.0358267755764475	0.97	0.0677063307338505	0.428144629460659	0.148078359229789	0.0226	0.0112	0.0186	8e-04	0.1635	0.0023	0.0013	0.0626	0.001	0.0939	0.1744	0.0179	0.0062	0.136	0.0156	0.0015	0.0027	0.002	6e-04	0.0493	0.0201	0.0232	0.0654	0.0179	0.0848	0.0013
2	rs1516138	146158005	1.09	0.0358267755764475	0.97	0.0677063307338505	0.434481040820311	0.145732010383225	0.0227	0.0111	0.0185	8e-04	0.1635	0.0023	0.0013	0.0626	0.001	0.0938	0.1743	0.0179	0.0062	0.1361	0.0156	0.0015	0.0027	0.002	6e-04	0.0493	0.0201	0.0232	0.0654	0.0179	0.0848	0.0013
2	rs78635519	146166978	1.09	0.0358267755764475	0.97	0.0677063307338505	0.445919008379256	0.131582166510464	0.023	0.0112	0.0186	9e-04	0.1636	0.0023	0.0014	0.0623	9e-04	0.094	0.1753	0.0178	0.0062	0.1351	0.0158	0.0015	0.0028	0.002	6e-04	0.0489	0.0199	0.023	0.0656	0.0179	0.0842	0.0013
2	rs111832362	146173936	1.09	0.0358267755764475	0.97	0.0677063307338505	0.451722886318452	0.124708639575844	0.0233	0.0113	0.0186	0.001	0.1637	0.0023	0.0015	0.0622	9e-04	0.0938	0.176	0.0177	0.0062	0.1342	0.0161	0.0015	0.0028	0.002	6e-04	0.0486	0.0197	0.023	0.0659	0.0179	0.0843	0.0013
2	rs17482048	146174196	1.09	0.0358267755764475	0.97	0.0677063307338505	0.451722886318452	0.124708639575844	0.0233	0.0113	0.0186	0.001	0.1637	0.0023	0.0015	0.0622	9e-04	0.0938	0.176	0.0177	0.0062	0.1342	0.0161	0.0015	0.0028	0.002	6e-04	0.0486	0.0197	0.023	0.0659	0.0179	0.0843	0.0013
2	rs72850479	146195617	1.09	0.0358267755764475	0.97	0.0677063307338505	0.451482822382486	0.123737955677872	0.0233	0.0113	0.0186	0.001	0.1637	0.0023	0.0015	0.0621	9e-04	0.0938	0.176	0.0177	0.0062	0.1342	0.0161	0.0015	0.0028	0.002	6e-04	0.0486	0.0197	0.0229	0.0659	0.0179	0.0843	0.0013
2	rs13015091	146202055	1.09	0.0358267755764475	0.97	0.0677063307338505	0.452143148898234	0.123649852477956	0.0233	0.0113	0.0186	0.001	0.1637	0.0023	0.0015	0.0621	9e-04	0.0938	0.1761	0.0177	0.0062	0.1341	0.0161	0.0015	0.0028	0.002	6e-04	0.0486	0.0197	0.0229	0.0659	0.0179	0.0843	0.0013
2	rs80348446	146210089	1.09	0.0358267755764475	0.97	0.0677063307338505	0.454126968941527	0.123033788456447	0.0234	0.0113	0.0186	0.001	0.1637	0.0023	0.0015	0.0621	9e-04	0.0938	0.1761	0.0177	0.0062	0.1341	0.0161	0.0015	0.0028	0.002	6e-04	0.0486	0.0197	0.0229	0.0659	0.0179	0.0843	0.0013
2	rs114524203	146214060	1.09	0.0358267755764475	0.97	0.0677063307338505	0.456175357679392	0.122594449126753	0.0234	0.0113	0.0186	0.001	0.1637	0.0023	0.0015	0.0621	9e-04	0.0938	0.1761	0.0176	0.0062	0.1341	0.0161	0.0015	0.0028	0.0019	6e-04	0.0486	0.0197	0.0229	0.0659	0.0179	0.0843	0.0013
2	rs74470259	146219707	1.09	0.0358267755764475	0.96	0.0801626552665664	0.461376718743275	0.122770114142008	0.0234	0.0113	0.0186	0.001	0.1637	0.0023	0.0015	0.0621	9e-04	0.0938	0.1761	0.0176	0.0062	0.134	0.0161	0.0015	0.0028	0.0019	6e-04	0.0486	0.0197	0.0229	0.0659	0.0179	0.0843	0.0013
2	rs13020225	146224435	1.09	0.0358267755764475	0.96	0.0801626552665664	0.46307640607721	0.122770114142008	0.0234	0.0113	0.0186	0.001	0.1637	0.0023	0.0015	0.0621	9e-04	0.0938	0.1762	0.0176	0.0063	0.134	0.0161	0.0015	0.0028	0.0019	6e-04	0.0486	0.0197	0.0229	0.0659	0.0179	0.0843	0.0013
2	rs79141733	146224640	1.09	0.0358267755764475	0.96	0.0801626552665664	0.463137165649922	0.122770114142008	0.0234	0.0113	0.0186	0.001	0.1637	0.0023	0.0015	0.0621	9e-04	0.0938	0.1762	0.0176	0.0063	0.134	0.0161	0.0015	0.0028	0.0019	6e-04	0.0486	0.0197	0.0229	0.0659	0.0179	0.0843	0.0013
2	rs16825019	146226204	1.09	0.0358267755764475	0.96	0.0801626552665664	0.464779144975313	0.123121727008339	0.0234	0.0113	0.0186	0.001	0.1637	0.0023	0.0015	0.0621	9e-04	0.0938	0.1762	0.0176	0.0063	0.134	0.0161	0.0015	0.0028	0.0019	6e-04	0.0486	0.0197	0.0229	0.0659	0.0179	0.0843	0.0013
2	rs11694518	146243333	1.09	0.0358267755764475	0.96	0.0801626552665664	0.471252826099949	0.127014223747842	0.0234	0.0113	0.0186	0.001	0.1637	0.0023	0.0015	0.0622	9e-04	0.0938	0.1763	0.0176	0.0063	0.1339	0.0161	0.0016	0.0028	0.0019	6e-04	0.0486	0.0197	0.023	0.0659	0.0179	0.0843	0.0013
2	rs72851624	146245743	1.09	0.0358267755764475	0.96	0.0801626552665664	0.471191549896635	0.128351514075649	0.0234	0.0113	0.0186	0.001	0.1637	0.0023	0.0015	0.0622	9e-04	0.0939	0.1763	0.0176	0.0063	0.1338	0.0161	0.0016	0.0028	0.0019	6e-04	0.0486	0.0197	0.023	0.0659	0.0179	0.0842	0.0013
2	rs13400519	146249507	1.09	0.0358267755764475	0.96	0.0801626552665664	0.468254853282113	0.125859462120879	0.0235	0.0113	0.0186	0.001	0.1637	0.0023	0.0015	0.0622	9e-04	0.0942	0.1764	0.0176	0.0063	0.1336	0.0161	0.0016	0.0028	0.0019	6e-04	0.0485	0.0197	0.023	0.0658	0.0179	0.0842	0.0013
2	rs7586112	146260672	1.09	0.0358267755764475	0.96	0.0801626552665664	0.465327101552541	0.124973863515809	0.0235	0.0113	0.0186	0.001	0.1637	0.0023	0.0015	0.0622	9e-04	0.0941	0.1761	0.0176	0.0063	0.1336	0.0161	0.0016	0.0028	0.0019	6e-04	0.0485	0.0196	0.023	0.0659	0.0179	0.0842	0.0013
2	rs76096620	146271666	1.09	0.0358267755764475	0.96	0.0801626552665664	0.461316072094807	0.131041660402904	0.0235	0.0113	0.0186	0.001	0.1636	0.0023	0.0015	0.0623	9e-04	0.094	0.176	0.0176	0.0063	0.1336	0.0161	0.0016	0.0028	0.0019	7e-04	0.0484	0.0195	0.0231	0.0659	0.0179	0.0842	0.0013
2	rs12619517	146276380	1.09	0.0358267755764475	0.96	0.0801626552665664	0.448906092346968	0.134569598715413	0.0235	0.0113	0.0186	0.001	0.1637	0.0023	0.0016	0.0622	9e-04	0.094	0.1759	0.0176	0.0063	0.1337	0.0161	0.0016	0.0028	0.0019	8e-04	0.0484	0.0195	0.0231	0.066	0.0179	0.084	0.0013
2	rs12618803	146303366	1.09	0.0358267755764475	0.96	0.0801626552665664	0.439678092010613	0.121017717592685	0.0235	0.0113	0.0187	0.0011	0.1635	0.0023	0.0016	0.0625	9e-04	0.0939	0.1756	0.0176	0.0064	0.1339	0.0162	0.0016	0.0028	0.002	8e-04	0.0483	0.0194	0.0231	0.066	0.018	0.0841	0.0014
2	rs72854776	146316058	1.09	0.0358267755764475	0.96	0.0801626552665664	0.407813934012731	0.114531273468107	0.0235	0.0112	0.0187	0.0011	0.163	0.0025	0.0017	0.0631	9e-04	0.0936	0.1748	0.0175	0.0065	0.1341	0.0162	0.0017	0.0027	0.0022	9e-04	0.048	0.0192	0.0233	0.0659	0.0181	0.0845	0.0014
2	rs16825177	146322182	1.09	0.0358267755764475	0.96	0.0801626552665664	0.408841592360764	0.117800852466429	0.0235	0.0112	0.0188	0.0011	0.1629	0.0025	0.0017	0.0631	0.001	0.0936	0.1747	0.0175	0.0065	0.1342	0.0162	0.0017	0.0027	0.0022	9e-04	0.048	0.0192	0.0232	0.066	0.0181	0.0845	0.0014
2	rs17482496	146331212	1.09	0.0358267755764475	0.96	0.0801626552665664	0.407642783566371	0.118667049711848	0.0235	0.0112	0.0188	0.0011	0.1629	0.0025	0.0017	0.0631	0.001	0.0936	0.1747	0.0175	0.0065	0.1342	0.0162	0.0017	0.0027	0.0022	9e-04	0.048	0.0191	0.0232	0.0659	0.0181	0.0846	0.0014
2	rs16825205	146337062	1.09	0.0358267755764475	0.96	0.0801626552665664	0.407186558345805	0.125770797248816	0.0235	0.0112	0.0188	0.0011	0.1629	0.0025	0.0017	0.0631	0.001	0.0936	0.1746	0.0175	0.0065	0.1342	0.0162	0.0017	0.0027	0.0022	9e-04	0.048	0.0191	0.0232	0.0659	0.0181	0.0846	0.0014
2	rs12615318	146354167	1.09	0.0358267755764475	0.96	0.0801626552665664	0.343300762717252	0.123033788456447	0.0238	0.0112	0.0192	0.0013	0.1625	0.0031	0.002	0.0637	0.0011	0.0934	0.1719	0.0174	0.0066	0.1336	0.0162	0.002	0.0027	0.0024	0.001	0.0478	0.0182	0.0232	0.0657	0.018	0.0867	0.0014
2	rs6430093	146356812	1.09	0.0358267755764475	0.96	0.0801626552665664	0.33174843103855	0.107095176384412	0.0238	0.0111	0.0192	0.0014	0.1624	0.0031	0.002	0.0639	0.0011	0.0934	0.1717	0.0174	0.0066	0.1336	0.0162	0.002	0.0027	0.0024	0.001	0.0478	0.0182	0.0232	0.0658	0.018	0.0869	0.0015
2	rs116473503	146356963	1.09	0.0358267755764475	0.96	0.0801626552665664	0.331851125801721	0.107429017812286	0.0238	0.0111	0.0192	0.0014	0.1624	0.0031	0.002	0.0639	0.0011	0.0934	0.1717	0.0174	0.0066	0.1336	0.0162	0.002	0.0027	0.0024	0.001	0.0478	0.0182	0.0232	0.0658	0.018	0.0869	0.0015
2	rs1155526	146359795	1.09	0.0358267755764475	0.96	0.0801626552665664	0.329186446934127	0.107345519938824	0.0238	0.0111	0.0192	0.0014	0.1624	0.0031	0.002	0.0639	0.0011	0.0934	0.1716	0.0174	0.0066	0.1336	0.0162	0.002	0.0027	0.0024	0.001	0.0478	0.0182	0.0233	0.0658	0.018	0.087	0.0015
2	rs16825272	146370356	1.08	0.0428324673547855	0.96	0.0801626552665664	0.329391024437921	0.107930529708158	0.0239	0.0111	0.0192	0.0014	0.1624	0.0031	0.002	0.0639	0.0011	0.0934	0.1715	0.0174	0.0066	0.1336	0.0162	0.002	0.0027	0.0024	0.001	0.0478	0.0181	0.0233	0.0658	0.018	0.087	0.0015
2	rs10204009	146379823	1.08	0.0428324673547855	0.96	0.0801626552665664	0.327399223635874	0.108936246111632	0.0239	0.0111	0.0193	0.0014	0.1623	0.0031	0.002	0.064	0.0011	0.0933	0.1714	0.0174	0.0066	0.1336	0.0161	0.002	0.0027	0.0024	0.001	0.0478	0.0181	0.0233	0.0659	0.018	0.0871	0.0014
2	rs10496984	146381260	1.08	0.0428324673547855	0.96	0.0801626552665664	0.326380234629259	0.109608712564774	0.0239	0.0111	0.0193	0.0015	0.1624	0.0031	0.002	0.064	0.0011	0.0933	0.1714	0.0174	0.0066	0.1336	0.0161	0.002	0.0027	0.0024	0.001	0.0478	0.0181	0.0233	0.0659	0.018	0.087	0.0014
2	rs2381753	146387565	1.08	0.0428324673547855	0.96	0.0801626552665664	0.329851566296133	0.126303135951984	0.0239	0.0111	0.0193	0.0015	0.1624	0.0031	0.002	0.064	0.0011	0.0933	0.1712	0.0174	0.0066	0.1336	0.0161	0.002	0.0027	0.0024	0.001	0.0477	0.0181	0.0232	0.0658	0.018	0.0871	0.0014
2	rs72856181	146390669	1.09	0.0358267755764475	0.96	0.0801626552665664	0.328573112402416	0.102054029174501	0.024	0.0112	0.0193	0.0015	0.1625	0.003	0.0021	0.0645	0.0011	0.0933	0.1704	0.0177	0.0066	0.1332	0.0162	0.002	0.0028	0.0025	0.001	0.0474	0.0178	0.0232	0.0658	0.0182	0.0876	0.0014
2	rs2381755	146393483	1.09	0.0358267755764475	0.96	0.0801626552665664	0.324600998999265	0.0887448420242595	0.0241	0.0112	0.0193	0.0015	0.1626	0.003	0.0022	0.0648	0.0011	0.0934	0.1704	0.0179	0.0067	0.1327	0.0162	0.002	0.0028	0.0025	0.001	0.047	0.0177	0.0233	0.0657	0.0184	0.0876	0.0014
2	rs72856183	146394345	1.09	0.0358267755764475	0.96	0.0801626552665664	0.324296497947411	0.0895210201122447	0.0241	0.0112	0.0192	0.0015	0.1626	0.003	0.0022	0.0648	0.0011	0.0934	0.1704	0.0179	0.0067	0.1327	0.0162	0.002	0.0028	0.0025	0.001	0.047	0.0177	0.0233	0.0657	0.0184	0.0876	0.0014
2	rs28687997	146403398	1.09	0.0358267755764475	0.96	0.0801626552665664	0.327858310116546	0.109440447081731	0.0241	0.0112	0.0192	0.0015	0.1626	0.003	0.0022	0.0649	0.0011	0.0934	0.1701	0.0179	0.0067	0.1328	0.0162	0.002	0.0028	0.0026	0.001	0.047	0.0177	0.0233	0.0657	0.0183	0.0876	0.0014
2	rs16825330	146407820	1.09	0.0358267755764475	0.96	0.0801626552665664	0.323181273669355	0.112484340870142	0.0241	0.0112	0.0192	0.0015	0.1626	0.003	0.0022	0.0649	0.0011	0.0935	0.1699	0.018	0.0067	0.1328	0.0162	0.002	0.0028	0.0026	0.001	0.0469	0.0177	0.0233	0.0657	0.0183	0.0878	0.0014
2	rs10183073	146408408	1.09	0.0358267755764475	0.96	0.0801626552665664	0.317183814455492	0.105597853567557	0.0241	0.0112	0.0192	0.0015	0.1624	0.003	0.0022	0.065	0.0011	0.0936	0.1696	0.018	0.0067	0.1329	0.0162	0.002	0.0028	0.0026	0.001	0.0468	0.0176	0.0233	0.0656	0.0183	0.0881	0.0013
2	rs77236368	146418026	1.09	0.0358267755764475	0.96	0.0801626552665664	0.23638188584693	0.0747373861482215	0.0242	0.0111	0.0199	0.0015	0.1616	0.0033	0.0026	0.0664	0.0012	0.0926	0.1672	0.0187	0.0065	0.1336	0.0156	0.0022	0.0029	0.0024	8e-04	0.0454	0.0172	0.0236	0.0665	0.0176	0.0902	0.0011
2	rs12998978	146422200	1.09	0.0358267755764475	0.96	0.0801626552665664	0.22887394500028	0.0748819943490468	0.024	0.0111	0.0199	0.0016	0.1617	0.0034	0.0027	0.0666	0.0012	0.0921	0.167	0.0187	0.0065	0.1338	0.0154	0.0023	0.003	0.0024	8e-04	0.0453	0.0171	0.0237	0.0667	0.0175	0.0905	0.0011
2	rs2890780	146423021	1.09	0.0358267755764475	0.96	0.0801626552665664	0.227866266667275	0.0770648527053076	0.024	0.0111	0.0199	0.0016	0.1617	0.0034	0.0027	0.0666	0.0012	0.0921	0.167	0.0187	0.0065	0.1337	0.0154	0.0023	0.003	0.0024	8e-04	0.0453	0.0172	0.0237	0.0668	0.0175	0.0904	0.0011
2	rs10170496	146429247	1.09	0.0358267755764475	0.96	0.0801626552665664	0.228159917430299	0.0873545293519021	0.024	0.0111	0.0199	0.0016	0.1617	0.0034	0.0027	0.0668	0.0012	0.0918	0.1669	0.0189	0.0065	0.1337	0.0152	0.0023	0.003	0.0024	8e-04	0.0453	0.0171	0.0237	0.0673	0.0175	0.0902	0.0011
2	rs114781452	146435038	1.09	0.0358267755764475	0.96	0.0801626552665664	0.238097199171256	0.0947903717034728	0.024	0.0111	0.0199	0.0016	0.1617	0.0034	0.0027	0.0668	0.0012	0.0918	0.1669	0.0189	0.0065	0.1337	0.0152	0.0023	0.003	0.0024	8e-04	0.0452	0.0171	0.0237	0.0673	0.0175	0.0901	0.0011
2	rs113542905	146439572	1.09	0.0358267755764475	0.96	0.0801626552665664	0.226610146262367	0.0930469842341008	0.0241	0.0111	0.0199	0.0016	0.1617	0.0034	0.0027	0.0669	0.0011	0.0917	0.1668	0.0189	0.0065	0.1338	0.0152	0.0023	0.003	0.0023	8e-04	0.0452	0.0172	0.0237	0.0673	0.0175	0.09	0.0011
2	rs17489608	146444968	1.09	0.0358267755764475	0.96	0.0801626552665664	0.199487663756221	0.042907804515862	0.0243	0.0111	0.0201	0.0017	0.1606	0.0036	0.0027	0.0673	0.0011	0.0912	0.1668	0.0194	0.0064	0.1336	0.0158	0.0024	0.0031	0.0022	8e-04	0.045	0.0171	0.0241	0.0678	0.0183	0.0887	0.001
2	rs74580888	146445412	1.09	0.0358267755764475	0.96	0.0801626552665664	0.162282734038884	0.0416627261370091	0.0243	0.0113	0.0202	0.0017	0.1604	0.0037	0.0028	0.0676	0.001	0.0908	0.1667	0.0194	0.0062	0.134	0.0157	0.0025	0.003	0.0022	7e-04	0.0446	0.0171	0.0242	0.0681	0.018	0.089	9e-04
2	rs16825363	146447987	1.08	0.0428324673547855	0.96	0.0801626552665664	0.0921810666927822	0.0442269304815476	0.0244	0.012	0.0205	0.0017	0.1592	0.0039	0.0031	0.0685	9e-04	0.0898	0.1669	0.0193	0.0057	0.1354	0.0154	0.0026	0.0028	0.0019	7e-04	0.0434	0.0169	0.0244	0.0689	0.0172	0.0901	7e-04
2	rs113997016	146458845	1.08	0.0428324673547855	0.96	0.0801626552665664	0.0929909005598602	0.0473933940621845	0.0245	0.0121	0.0205	0.0017	0.1593	0.0039	0.0032	0.0688	8e-04	0.0897	0.167	0.0192	0.0056	0.1355	0.0153	0.0026	0.0028	0.0019	6e-04	0.0435	0.0167	0.0243	0.0688	0.017	0.0902	7e-04
2	rs77873558	146472243	1.08	0.0428324673547855	0.96	0.0801626552665664	0.08975428657464	0.0535721753336495	0.0245	0.0121	0.0205	0.0017	0.1593	0.0039	0.0032	0.069	8e-04	0.0895	0.1669	0.0192	0.0055	0.1357	0.0153	0.0026	0.0028	0.0018	6e-04	0.0437	0.0165	0.0243	0.0687	0.0168	0.0903	6e-04
2	rs6737894	146479285	1.07	0.0508949488002241	0.97	0.0677063307338505	0.0883654912940199	0.0525714224758535	0.0245	0.0122	0.0205	0.0017	0.1593	0.0039	0.0032	0.0691	8e-04	0.0895	0.167	0.0192	0.0055	0.1357	0.0153	0.0026	0.0028	0.0018	6e-04	0.0437	0.0165	0.0243	0.0687	0.0168	0.0904	6e-04
2	rs17489733	146480709	1.08	0.0428324673547855	0.97	0.0677063307338505	0.0896099810643453	0.0526960692044139	0.0245	0.0122	0.0205	0.0017	0.1593	0.0039	0.0032	0.0691	8e-04	0.0895	0.167	0.0192	0.0055	0.1359	0.0153	0.0026	0.0028	0.0018	6e-04	0.0437	0.0165	0.0243	0.0687	0.0168	0.0903	6e-04
2	rs12465536	146482895	1.08	0.0428324673547855	0.97	0.0677063307338505	0.0919609786301203	0.0522603661538832	0.0245	0.0122	0.0205	0.0017	0.1593	0.0039	0.0032	0.0691	8e-04	0.0895	0.1669	0.0192	0.0055	0.1361	0.0153	0.0026	0.0028	0.0018	6e-04	0.0437	0.0165	0.0242	0.0687	0.0168	0.0903	6e-04
2	rs72859130	146484314	1.08	0.0428324673547855	0.97	0.0677063307338505	0.0917168259916597	0.0520120982983859	0.0245	0.0122	0.0205	0.0017	0.1593	0.0039	0.0032	0.0691	8e-04	0.0895	0.167	0.0192	0.0055	0.136	0.0153	0.0026	0.0028	0.0018	6e-04	0.0437	0.0165	0.0242	0.0687	0.0168	0.0903	6e-04
2	rs77769561	146485280	1.08	0.0428324673547855	0.97	0.0677063307338505	0.0910353793440697	0.0522603661538832	0.0245	0.0122	0.0205	0.0017	0.1593	0.0039	0.0032	0.0692	8e-04	0.0894	0.167	0.0192	0.0055	0.136	0.0153	0.0026	0.0028	0.0018	6e-04	0.0437	0.0165	0.0243	0.0687	0.0167	0.0904	6e-04
2	rs13035859	146487978	1.07	0.0508949488002241	0.97	0.0677063307338505	0.0894418105494577	0.0523846925449201	0.0245	0.0122	0.0206	0.0017	0.1593	0.0039	0.0032	0.0692	8e-04	0.0894	0.1671	0.0192	0.0055	0.1359	0.0154	0.0026	0.0028	0.0018	6e-04	0.0437	0.0165	0.0243	0.0687	0.0166	0.0905	6e-04
2	rs73962483	146490125	1.07	0.0508949488002241	0.96	0.0801626552665664	0.0896580665550734	0.052883279250726	0.0246	0.0122	0.0206	0.0017	0.1593	0.0039	0.0033	0.0692	8e-04	0.0893	0.1671	0.0192	0.0055	0.1358	0.0154	0.0026	0.0028	0.0018	6e-04	0.0437	0.0166	0.0243	0.0688	0.0166	0.0904	6e-04
2	rs2246147	146490561	1.07	0.0508949488002241	0.96	0.0801626552665664	0.0897302254395749	0.052446903819743	0.0246	0.0122	0.0206	0.0017	0.1593	0.0039	0.0033	0.0692	8e-04	0.0893	0.1671	0.0192	0.0055	0.1358	0.0154	0.0026	0.0028	0.0018	6e-04	0.0437	0.0166	0.0243	0.0688	0.0166	0.0904	6e-04
2	rs114442922	146491213	1.07	0.0508949488002241	0.96	0.0801626552665664	0.0892019141611952	0.0535721753336495	0.0246	0.0122	0.0205	0.0017	0.1593	0.0039	0.0033	0.0692	8e-04	0.0893	0.1671	0.0191	0.0055	0.1358	0.0154	0.0026	0.0028	0.0018	6e-04	0.0437	0.0166	0.0243	0.0688	0.0166	0.0904	6e-04
2	rs72859151	146497052	1.07	0.0508949488002241	0.96	0.0801626552665664	0.0892019141611952	0.0516406600843847	0.0247	0.0122	0.0205	0.0017	0.1593	0.0039	0.0033	0.0691	8e-04	0.0892	0.167	0.0191	0.0055	0.1359	0.0154	0.0026	0.0028	0.0018	6e-04	0.0436	0.0166	0.0243	0.0688	0.0166	0.0904	6e-04
2	rs78862952	146506667	1.07	0.0508949488002241	0.96	0.0801626552665664	0.0900433390324201	0.0500445081939425	0.0248	0.0123	0.0205	0.0017	0.1593	0.0039	0.0033	0.0689	8e-04	0.0891	0.167	0.0191	0.0055	0.1361	0.0155	0.0026	0.0028	0.0018	6e-04	0.0435	0.0165	0.0242	0.0689	0.0166	0.0905	6e-04
2	rs16825450	146512861	1.07	0.0508949488002241	0.96	0.0801626552665664	0.0903088210385636	0.0514553751947247	0.0254	0.0124	0.0204	0.0018	0.1593	0.0039	0.0035	0.0683	8e-04	0.0888	0.1669	0.0191	0.0054	0.1367	0.0156	0.0027	0.0029	0.0018	6e-04	0.0432	0.0161	0.0237	0.0691	0.0166	0.0907	6e-04
2	rs77644174	146517501	1.07	0.0508949488002241	0.96	0.0801626552665664	0.0886039592612383	0.0636827564770912	0.0259	0.0126	0.0202	0.0018	0.1593	0.004	0.0035	0.068	8e-04	0.0886	0.1665	0.0191	0.0054	0.137	0.0156	0.0027	0.0029	0.0018	6e-04	0.043	0.0159	0.0237	0.0693	0.0167	0.091	6e-04
2	rs979526	146518176	1.07	0.0508949488002241	0.96	0.0801626552665664	0.0883654912940199	0.0642246516088573	0.0259	0.0126	0.0202	0.0018	0.1593	0.004	0.0035	0.0681	8e-04	0.0885	0.1665	0.0191	0.0054	0.137	0.0157	0.0027	0.0029	0.0018	6e-04	0.043	0.0159	0.0237	0.0693	0.0167	0.091	6e-04
2	rs16855380	146527467	1.07	0.0508949488002241	0.96	0.0801626552665664	0.0809488636178407	0.0662051806236194	0.0261	0.0126	0.0201	0.0019	0.1591	0.004	0.0035	0.068	8e-04	0.0884	0.1665	0.019	0.0054	0.1371	0.0156	0.0027	0.0029	0.0018	7e-04	0.043	0.0159	0.0237	0.0695	0.0166	0.091	6e-04
2	rs10496988	146532768	1.07	0.0508949488002241	0.96	0.0801626552665664	0.0722771304144287	0.075026717366591	0.0264	0.0126	0.02	0.0018	0.1589	0.004	0.0035	0.068	8e-04	0.0881	0.1666	0.019	0.0053	0.1373	0.0155	0.0027	0.0029	0.0018	7e-04	0.043	0.0159	0.0237	0.0697	0.0166	0.0911	6e-04
2	rs77214030	146535190	1.07	0.0508949488002241	0.96	0.0801626552665664	0.0710276845880508	0.0727964518298534	0.0264	0.0126	0.02	0.0018	0.1589	0.0039	0.0035	0.068	8e-04	0.0881	0.1666	0.019	0.0053	0.1374	0.0155	0.0027	0.0029	0.0018	7e-04	0.043	0.0159	0.0237	0.0698	0.0166	0.091	6e-04
2	rs76615389	146551075	1.07	0.0508949488002241	0.96	0.0801626552665664	0.0710691047822382	0.0732259513449364	0.0264	0.0127	0.0199	0.0018	0.1588	0.0039	0.0035	0.068	8e-04	0.088	0.1668	0.019	0.0053	0.1374	0.0154	0.0027	0.0029	0.0018	7e-04	0.043	0.0159	0.0237	0.0698	0.0166	0.0911	6e-04
2	rs13413137	146552410	1.07	0.0508949488002241	0.96	0.0801626552665664	0.0713179558717568	0.0743042512102028	0.0264	0.0127	0.0199	0.0018	0.1587	0.0039	0.0035	0.068	8e-04	0.088	0.1669	0.019	0.0053	0.1374	0.0154	0.0027	0.0029	0.0018	7e-04	0.043	0.016	0.0237	0.0698	0.0166	0.0911	6e-04
2	rs11690567	146554657	1.07	0.0508949488002241	0.96	0.0801626552665664	0.0714841709408933	0.0745206892954474	0.0264	0.0127	0.0199	0.0018	0.1587	0.0039	0.0035	0.068	8e-04	0.088	0.1669	0.019	0.0053	0.1374	0.0154	0.0027	0.0029	0.0018	7e-04	0.043	0.016	0.0237	0.0698	0.0166	0.0911	6e-04
2	rs4591296	146556096	1.07	0.0508949488002241	0.96	0.0801626552665664	0.0718382135107172	0.0761886257580679	0.0264	0.0127	0.0199	0.0018	0.1586	0.004	0.0035	0.068	8e-04	0.0879	0.167	0.019	0.0053	0.1374	0.0154	0.0027	0.0029	0.0018	7e-04	0.043	0.0159	0.0237	0.0698	0.0166	0.0911	6e-04
2	rs116552954	146558095	1.07	0.0508949488002241	0.96	0.0801626552665664	0.0715257640171312	0.0694683009812327	0.0264	0.0127	0.0199	0.0018	0.1586	0.004	0.0035	0.068	8e-04	0.0878	0.167	0.019	0.0053	0.1374	0.0155	0.0028	0.0029	0.0018	8e-04	0.043	0.0159	0.0237	0.0698	0.0166	0.0911	6e-04
2	rs72861080	146567619	1.07	0.0508949488002241	0.96	0.0801626552665664	0.0759592617394603	0.0677244383514736	0.0264	0.0126	0.0202	0.0018	0.1585	0.004	0.0035	0.0678	8e-04	0.0874	0.1668	0.0189	0.0053	0.1375	0.0155	0.0028	0.0029	0.0018	8e-04	0.0431	0.016	0.0237	0.0698	0.0166	0.0911	6e-04
2	rs1228057	146570779	1.07	0.0508949488002241	0.96	0.0801626552665664	0.0770237564089734	0.0661364665177148	0.0264	0.0126	0.0203	0.0018	0.1585	0.004	0.0035	0.0678	8e-04	0.0874	0.1668	0.0189	0.0053	0.1375	0.0155	0.0029	0.0029	0.0018	8e-04	0.0432	0.016	0.0237	0.0698	0.0167	0.0911	6e-04
2	rs17490240	146573998	1.07	0.0508949488002241	0.96	0.0801626552665664	0.0763274935213932	0.0637503875308753	0.0264	0.0126	0.0202	0.0018	0.1586	0.004	0.0035	0.0678	8e-04	0.0873	0.1668	0.0189	0.0053	0.1374	0.0155	0.0029	0.0029	0.0018	8e-04	0.0432	0.016	0.0237	0.0698	0.0167	0.0911	6e-04
2	rs62168139	146581704	1.07	0.0508949488002241	0.97	0.0677063307338505	0.0829700281478227	0.0683500996985471	0.0264	0.0126	0.0202	0.0019	0.1589	0.004	0.0036	0.0679	7e-04	0.0871	0.1669	0.0189	0.0053	0.1372	0.0156	0.0029	0.0029	0.0017	8e-04	0.0432	0.0161	0.0237	0.0698	0.0167	0.0911	5e-04
2	rs76680160	146587342	1.07	0.0508949488002241	0.97	0.0677063307338505	0.0829471410490531	0.0695384392031729	0.0264	0.0126	0.0202	0.0019	0.1589	0.004	0.0036	0.0679	7e-04	0.087	0.167	0.0189	0.0053	0.137	0.0156	0.0029	0.0029	0.0017	8e-04	0.0432	0.0162	0.0237	0.0698	0.0168	0.0911	5e-04
2	rs6751558	146592046	1.07	0.0508949488002241	0.96	0.0801626552665664	0.0827184920564889	0.0715142217941962	0.0264	0.0126	0.0202	0.0019	0.1589	0.004	0.0036	0.0679	7e-04	0.0869	0.167	0.0189	0.0053	0.1369	0.0156	0.0029	0.0029	0.0017	8e-04	0.0432	0.0162	0.0236	0.0698	0.0168	0.0912	5e-04
2	rs75864806	146600512	1.07	0.0508949488002241	0.93	0.128223312274834	0.0849534403156179	0.0846003499373668	0.0263	0.0127	0.0198	0.002	0.1579	0.0039	0.0037	0.068	6e-04	0.0858	0.1679	0.0189	0.0052	0.1374	0.0154	0.003	0.003	0.0017	8e-04	0.0429	0.0166	0.0236	0.0702	0.0172	0.0917	5e-04
2	rs9287383	146607855	1.06	0.0601162778244188	0.93	0.128223312274834	0.0834515900517572	0.0845243513721715	0.0263	0.0127	0.0197	0.002	0.1577	0.0038	0.0037	0.0679	6e-04	0.0856	0.1682	0.0188	0.0052	0.1374	0.0154	0.003	0.0031	0.0016	8e-04	0.0429	0.0167	0.0236	0.0704	0.0172	0.0918	5e-04
2	rs1228075	146608872	1.06	0.0601162778244188	0.93	0.128223312274834	0.0814455091321135	0.0875856385991147	0.0264	0.0127	0.0197	0.002	0.1578	0.0038	0.0036	0.0679	5e-04	0.0856	0.1682	0.0188	0.0052	0.1375	0.0153	0.003	0.0031	0.0016	8e-04	0.0429	0.0167	0.0236	0.0702	0.0173	0.0918	5e-04
2	rs114222418	146614216	1.06	0.0601162778244188	0.93	0.128223312274834	0.0805888892153196	0.0914732154460973	0.0264	0.0127	0.0196	0.002	0.1578	0.0039	0.0036	0.0679	5e-04	0.0856	0.1683	0.0188	0.0051	0.1375	0.0153	0.003	0.0031	0.0016	8e-04	0.0429	0.0166	0.0236	0.0703	0.0173	0.0919	5e-04
2	rs79083298	146626798	1.06	0.0601162778244188	0.93	0.128223312274834	0.0795374092953534	0.075026717366591	0.0265	0.0128	0.0194	0.0021	0.1577	0.0039	0.0036	0.0678	5e-04	0.0855	0.1684	0.0188	0.0051	0.1373	0.0152	0.0031	0.0031	0.0016	8e-04	0.043	0.0166	0.0236	0.0704	0.0173	0.092	4e-04
2	rs116745600	146632237	1.06	0.0601162778244188	0.93	0.128223312274834	0.0785389708870032	0.0684894613515642	0.0265	0.0128	0.0194	0.0021	0.1577	0.0039	0.0036	0.0677	5e-04	0.0855	0.1684	0.0188	0.0051	0.1372	0.0152	0.0031	0.0032	0.0016	8e-04	0.043	0.0165	0.0237	0.0705	0.0173	0.092	4e-04
2	rs1922035	146639739	1.06	0.0601162778244188	0.92	0.14824156235026	0.0779877837248247	0.0693281128621609	0.0265	0.0128	0.0194	0.0021	0.1577	0.0039	0.0036	0.0677	5e-04	0.0855	0.1684	0.0188	0.0051	0.1372	0.0152	0.0031	0.0032	0.0016	8e-04	0.043	0.0165	0.0237	0.0705	0.0173	0.092	4e-04
2	rs12616481	146644471	1.06	0.0601162778244188	0.92	0.14824156235026	0.0774390932690942	0.0690480901970368	0.0265	0.0128	0.0194	0.0021	0.1577	0.0039	0.0036	0.0678	5e-04	0.0854	0.1685	0.0188	0.0051	0.1372	0.0152	0.0031	0.0032	0.0016	8e-04	0.043	0.0165	0.0237	0.0705	0.0173	0.0919	4e-04
2	rs2890798	146658324	1.06	0.0601162778244188	0.92	0.14824156235026	0.0571942617705704	0.108265370041192	0.0266	0.0127	0.0191	0.0021	0.1569	0.0042	0.0038	0.0666	5e-04	0.0855	0.1689	0.0189	0.0049	0.1357	0.0151	0.0032	0.0034	0.0017	8e-04	0.0432	0.0167	0.0242	0.0706	0.0177	0.0931	5e-04
2	rs62170669	146662279	1.06	0.0601162778244188	0.92	0.14824156235026	0.0840733597636268	0.0863558830275961	0.0271	0.0128	0.0184	0.002	0.1551	0.0039	0.0035	0.0666	4e-04	0.0853	0.1698	0.0187	0.0051	0.1367	0.0143	0.003	0.0035	0.0014	9e-04	0.0426	0.0168	0.0247	0.0709	0.0179	0.0943	5e-04
2	rs16825743	146672959	1.06	0.0601162778244188	0.92	0.14824156235026	0.0858627657636069	0.086969890460622	0.0272	0.0128	0.0183	0.002	0.1551	0.0039	0.0035	0.0666	4e-04	0.0852	0.17	0.0187	0.0051	0.1367	0.0142	0.0031	0.0035	0.0014	9e-04	0.0425	0.0168	0.0247	0.071	0.0179	0.0944	5e-04
2	rs34800050	146677920	1.06	0.0601162778244188	0.91	0.170469891558667	0.0845589972820535	0.0841447710698921	0.0272	0.0128	0.0182	0.002	0.155	0.0038	0.0035	0.0665	4e-04	0.0852	0.1702	0.0187	0.0051	0.1369	0.0142	0.0031	0.0035	0.0014	9e-04	0.0425	0.0168	0.0245	0.071	0.0179	0.0945	5e-04
2	rs1567989	146681318	1.06	0.0601162778244188	0.91	0.170469891558667	0.0825130529601634	0.0786818857989365	0.0272	0.0128	0.0182	0.002	0.155	0.0038	0.0035	0.0665	4e-04	0.0851	0.1703	0.0187	0.0051	0.1369	0.0142	0.0031	0.0035	0.0014	9e-04	0.0425	0.0168	0.0245	0.0711	0.0178	0.0945	5e-04
2	rs16825811	146691476	1.05	0.0706003084525404	0.91	0.170469891558667	0.077111076123151	0.0931259515421921	0.0276	0.0128	0.0181	0.0019	0.1546	0.0037	0.0035	0.0666	5e-04	0.085	0.171	0.0187	0.005	0.1374	0.014	0.0029	0.0035	0.0014	9e-04	0.0421	0.0166	0.0247	0.071	0.0177	0.0947	5e-04
2	rs77552127	146698027	1.05	0.0706003084525404	0.91	0.170469891558667	0.0713594860571784	0.0921014462994714	0.0282	0.0127	0.0179	0.0018	0.154	0.0035	0.0036	0.0667	4e-04	0.0852	0.1723	0.0185	0.0047	0.1377	0.0136	0.0027	0.0034	0.0014	8e-04	0.0414	0.0162	0.0248	0.0711	0.0175	0.0954	6e-04
2	rs113182506	146703349	1.05	0.0706003084525404	0.91	0.170469891558667	0.0704700484679694	0.0878169919829966	0.0283	0.0126	0.0179	0.0018	0.1539	0.0035	0.0035	0.0667	4e-04	0.0853	0.1725	0.0184	0.0047	0.1378	0.0136	0.0027	0.0034	0.0014	8e-04	0.0413	0.0162	0.0249	0.0711	0.0175	0.0955	6e-04
2	rs73010208	146711312	1.05	0.0706003084525404	0.91	0.170469891558667	0.0705318668185032	0.0858965225782879	0.0283	0.0126	0.0179	0.0018	0.1538	0.0035	0.0035	0.0668	4e-04	0.0853	0.1725	0.0184	0.0047	0.1378	0.0136	0.0027	0.0034	0.0014	8e-04	0.0413	0.0162	0.0249	0.0711	0.0175	0.0955	6e-04
2	rs12617231	146715615	1.05	0.0706003084525404	0.91	0.170469891558667	0.0703465176146883	0.0872775472308369	0.0283	0.0126	0.0179	0.0018	0.1539	0.0035	0.0035	0.0668	5e-04	0.0853	0.1725	0.0184	0.0047	0.1378	0.0136	0.0027	0.0034	0.0014	8e-04	0.0413	0.0162	0.0248	0.0711	0.0175	0.0955	6e-04
2	rs113676863	146719084	1.05	0.0706003084525404	0.91	0.170469891558667	0.0701614858639563	0.086969890460622	0.0283	0.0126	0.0179	0.0018	0.1539	0.0035	0.0035	0.0668	5e-04	0.0853	0.1725	0.0184	0.0047	0.1378	0.0136	0.0027	0.0034	0.0014	8e-04	0.0413	0.0162	0.0248	0.0711	0.0175	0.0955	6e-04
2	rs1399675	146724120	1.05	0.0706003084525404	0.91	0.170469891558667	0.0698742892994541	0.0875856385991147	0.0283	0.0126	0.0179	0.0018	0.1539	0.0035	0.0035	0.0668	5e-04	0.0854	0.1725	0.0184	0.0047	0.1378	0.0136	0.0027	0.0034	0.0014	8e-04	0.0413	0.0162	0.0249	0.0711	0.0175	0.0955	6e-04
2	rs114063764	146731250	1.05	0.0706003084525404	0.91	0.170469891558667	0.0693225760837818	0.0880485892603067	0.0283	0.0126	0.0179	0.0018	0.1539	0.0035	0.0035	0.0668	5e-04	0.0854	0.1725	0.0184	0.0047	0.1378	0.0135	0.0027	0.0034	0.0014	8e-04	0.0413	0.0162	0.0249	0.0712	0.0175	0.0956	6e-04
2	rs17490854	146742172	1.05	0.0706003084525404	0.91	0.170469891558667	0.0812646854906907	0.125327822775467	0.0291	0.0126	0.0177	0.0017	0.154	0.0034	0.0035	0.0668	5e-04	0.0853	0.1729	0.0173	0.0046	0.1378	0.0132	0.0026	0.0033	0.0015	8e-04	0.0413	0.0161	0.0249	0.0713	0.017	0.0965	6e-04
2	rs16825874	146744850	1.05	0.0706003084525404	0.91	0.170469891558667	0.0818079292345131	0.124973863515809	0.0292	0.0126	0.0177	0.0017	0.154	0.0034	0.0035	0.0668	5e-04	0.0853	0.1729	0.0173	0.0046	0.1378	0.0132	0.0026	0.0033	0.0015	8e-04	0.0413	0.0161	0.0249	0.0713	0.017	0.0965	6e-04
2	rs1586750	146754652	1.05	0.0706003084525404	0.91	0.170469891558667	0.0819213969292205	0.122945873456319	0.0292	0.0126	0.0177	0.0017	0.154	0.0034	0.0035	0.0668	5e-04	0.0853	0.1729	0.0173	0.0046	0.1378	0.0131	0.0026	0.0033	0.0015	8e-04	0.0413	0.0161	0.0249	0.0713	0.017	0.0965	6e-04
2	rs78849214	146761277	1.05	0.0706003084525404	0.91	0.170469891558667	0.0822851704586635	0.122331128548904	0.0291	0.0126	0.0177	0.0017	0.154	0.0034	0.0035	0.0668	5e-04	0.0853	0.1729	0.0173	0.0046	0.1378	0.0131	0.0026	0.0033	0.0015	8e-04	0.0413	0.0161	0.0249	0.0713	0.017	0.0965	6e-04
2	rs114102875	146773465	1.05	0.0706003084525404	0.91	0.170469891558667	0.0837275682592932	0.119448674213855	0.0291	0.0126	0.0177	0.0017	0.1542	0.0034	0.0035	0.0668	6e-04	0.0853	0.173	0.0172	0.0046	0.1379	0.0131	0.0026	0.0033	0.0014	8e-04	0.0412	0.0161	0.0249	0.0713	0.017	0.0965	5e-04
2	rs2035787	146779690	1.05	0.0706003084525404	0.91	0.170469891558667	0.169029676584277	0.136209492044999	0.0295	0.0126	0.0176	0.0016	0.1545	0.0033	0.0034	0.0667	0.0013	0.0852	0.1729	0.0172	0.0049	0.1379	0.0131	0.0024	0.0032	0.0014	8e-04	0.0411	0.0161	0.0249	0.0713	0.0164	0.0964	5e-04
2	rs13419312	146779737	1.05	0.0706003084525404	0.91	0.170469891558667	0.169489908440809	0.13630081096927	0.0295	0.0126	0.0176	0.0016	0.1545	0.0033	0.0034	0.0667	0.0013	0.0852	0.1729	0.0172	0.0049	0.1379	0.0131	0.0024	0.0032	0.0014	8e-04	0.0411	0.0161	0.0249	0.0712	0.0164	0.0964	5e-04
2	rs13013359	146785228	1.05	0.0706003084525404	0.91	0.170469891558667	0.171302474045403	0.133843103909658	0.0295	0.0126	0.0175	0.0016	0.1548	0.0033	0.0034	0.0667	0.0013	0.0851	0.1728	0.0172	0.0049	0.1379	0.0131	0.0024	0.0032	0.0014	8e-04	0.0409	0.0161	0.0249	0.0713	0.0167	0.0962	5e-04
2	rs112819777	146786269	1.05	0.0706003084525404	0.91	0.170469891558667	0.170554764489986	0.133389780436249	0.0295	0.0126	0.0175	0.0016	0.1549	0.0033	0.0034	0.0667	0.0013	0.0851	0.1728	0.0172	0.0049	0.1379	0.0131	0.0024	0.0032	0.0014	8e-04	0.0409	0.0161	0.0249	0.0713	0.0167	0.0962	5e-04
2	rs17491209	146805040	1.05	0.0706003084525404	0.91	0.170469891558667	0.147337727476626	0.127815972895983	0.0294	0.0125	0.0174	0.0016	0.156	0.0033	0.0035	0.0666	0.0013	0.0849	0.1724	0.0173	0.0048	0.1381	0.0132	0.0024	0.0033	0.0013	8e-04	0.0408	0.0163	0.025	0.0714	0.0168	0.0956	5e-04
2	rs62168235	146813239	1.05	0.0706003084525404	0.91	0.170469891558667	0.143999863781458	0.125770797248816	0.0294	0.0125	0.0174	0.0016	0.156	0.0033	0.0035	0.0666	0.0013	0.0849	0.1724	0.0173	0.0048	0.1381	0.0132	0.0024	0.0033	0.0013	8e-04	0.0408	0.0163	0.0251	0.0714	0.0169	0.0956	5e-04
2	rs80046096	146817220	1.05	0.0706003084525404	0.9	0.195029827813683	0.144064243289227	0.126214354614854	0.0294	0.0125	0.0174	0.0016	0.156	0.0033	0.0035	0.0666	0.0013	0.0849	0.1724	0.0173	0.0048	0.1381	0.0132	0.0024	0.0033	0.0013	8e-04	0.0408	0.0163	0.0251	0.0714	0.0169	0.0956	5e-04
2	rs111485701	146843546	1.05	0.0706003084525404	0.9	0.195029827813683	0.142076454511353	0.128709003578474	0.0293	0.0125	0.0173	0.0016	0.156	0.0033	0.0035	0.0666	0.0013	0.0849	0.1724	0.0173	0.0048	0.1381	0.0131	0.0024	0.0033	0.0014	8e-04	0.0408	0.0163	0.0251	0.0714	0.0169	0.0956	5e-04
2	rs873627	146845933	1.05	0.0706003084525404	0.9	0.195029827813683	0.140390277773315	0.129425089351059	0.0293	0.0125	0.0173	0.0017	0.1561	0.0033	0.0034	0.0666	0.0013	0.0849	0.1724	0.0173	0.0048	0.1381	0.0131	0.0023	0.0033	0.0014	8e-04	0.0409	0.0163	0.025	0.0714	0.0169	0.0956	5e-04
2	rs1602445	146858890	1.05	0.0706003084525404	0.9	0.195029827813683	0.14258785450204	0.130052872449655	0.0292	0.0125	0.0173	0.0017	0.1561	0.0033	0.0034	0.0666	0.0013	0.0849	0.1724	0.0173	0.0047	0.1381	0.013	0.0023	0.0033	0.0014	7e-04	0.0409	0.0163	0.025	0.0715	0.0169	0.0956	5e-04
2	rs116517278	146882435	1.05	0.0706003084525404	0.9	0.195029827813683	0.152913133776621	0.130861674616815	0.0292	0.0125	0.0172	0.0017	0.1565	0.0033	0.0035	0.0665	0.0014	0.0844	0.1724	0.0174	0.0047	0.138	0.013	0.0023	0.0033	0.0014	8e-04	0.0408	0.0164	0.025	0.0716	0.017	0.0956	5e-04
2	rs55726321	146883343	1.05	0.0706003084525404	0.9	0.195029827813683	0.152913133776621	0.130861674616815	0.0292	0.0125	0.0172	0.0017	0.1565	0.0033	0.0035	0.0665	0.0014	0.0844	0.1724	0.0174	0.0047	0.138	0.013	0.0023	0.0033	0.0014	8e-04	0.0408	0.0164	0.025	0.0716	0.017	0.0956	5e-04
2	rs116689858	146893368	1.05	0.0706003084525404	0.9	0.195029827813683	0.153647958983632	0.13113168761125	0.0292	0.0126	0.0172	0.0017	0.1565	0.0033	0.0035	0.0665	0.0014	0.0844	0.1724	0.0174	0.0047	0.1379	0.013	0.0023	0.0033	0.0014	8e-04	0.0408	0.0165	0.025	0.0716	0.0171	0.0955	5e-04
2	rs150362011	146911443	1.05	0.0706003084525404	0.9	0.195029827813683	0.156101161848964	0.130681780387496	0.0292	0.0125	0.0171	0.0017	0.1568	0.0033	0.0035	0.0664	0.0014	0.0843	0.1723	0.0174	0.0046	0.1378	0.013	0.0023	0.0033	0.0014	8e-04	0.0407	0.0165	0.025	0.0716	0.0172	0.0955	5e-04
2	rs76823176	146914499	1.05	0.0706003084525404	0.9	0.195029827813683	0.156168695665484	0.130951656068962	0.0292	0.0125	0.0171	0.0017	0.1569	0.0033	0.0035	0.0664	0.0014	0.0843	0.1723	0.0174	0.0046	0.1378	0.013	0.0023	0.0033	0.0014	8e-04	0.0407	0.0165	0.025	0.0716	0.0172	0.0955	5e-04
2	rs2572083	146945670	1.05	0.0706003084525404	0.9	0.195029827813683	0.142076454511353	0.125416370993296	0.0292	0.0128	0.0169	0.0018	0.1572	0.0034	0.0035	0.066	0.0014	0.0839	0.1724	0.0176	0.0045	0.1378	0.013	0.0023	0.0033	0.0014	9e-04	0.0406	0.0167	0.0251	0.0714	0.0174	0.0952	5e-04
2	rs72858392	146947635	1.05	0.0706003084525404	0.9	0.195029827813683	0.143710368303555	0.124355335385714	0.0292	0.0128	0.0169	0.0018	0.1572	0.0034	0.0035	0.066	0.0014	0.0839	0.1724	0.0176	0.0045	0.1378	0.013	0.0022	0.0033	0.0014	9e-04	0.0406	0.0167	0.0251	0.0714	0.0174	0.0952	5e-04
2	rs16826088	146947777	1.05	0.0706003084525404	0.9	0.195029827813683	0.143806828196132	0.124355335385714	0.0292	0.0128	0.0169	0.0018	0.1572	0.0034	0.0035	0.066	0.0014	0.0839	0.1724	0.0176	0.0045	0.1378	0.013	0.0022	0.0033	0.0014	9e-04	0.0406	0.0167	0.0251	0.0714	0.0174	0.0952	5e-04
2	rs2572082	146950369	1.05	0.0706003084525404	0.9	0.195029827813683	0.146133448619821	0.125682155692457	0.0292	0.0128	0.0169	0.0018	0.1572	0.0034	0.0035	0.066	0.0014	0.0839	0.1725	0.0176	0.0045	0.1378	0.013	0.0021	0.0033	0.0014	9e-04	0.0406	0.0167	0.0251	0.0714	0.0174	0.0953	5e-04
2	rs77353187	146967565	1.05	0.0706003084525404	0.9	0.195029827813683	0.133796590447831	0.126836312387972	0.0291	0.0128	0.0169	0.0018	0.1573	0.0034	0.0035	0.066	0.0014	0.0839	0.1724	0.0176	0.0045	0.1379	0.013	0.0021	0.0033	0.0014	9e-04	0.0406	0.0167	0.025	0.0714	0.0176	0.0952	5e-04
2	rs78014694	146967807	1.05	0.0706003084525404	0.9	0.195029827813683	0.13370421344643	0.126747391541924	0.0291	0.0128	0.0169	0.0018	0.1573	0.0034	0.0035	0.066	0.0014	0.0839	0.1724	0.0176	0.0045	0.1379	0.013	0.0021	0.0033	0.0014	9e-04	0.0406	0.0167	0.025	0.0714	0.0176	0.0952	5e-04
2	rs60498399	146988935	1.05	0.0706003084525404	0.9	0.195029827813683	0.0955223328024907	0.130951656068962	0.029	0.0127	0.0168	0.0018	0.1577	0.0035	0.0036	0.0659	0.0012	0.0839	0.172	0.0176	0.0044	0.1383	0.013	0.0022	0.0033	0.0013	9e-04	0.0404	0.0168	0.0248	0.0713	0.0177	0.0955	5e-04
2	rs62168360	147000360	1.05	0.0706003084525404	0.9	0.195029827813683	0.0577888435266289	0.121629979884351	0.0289	0.0126	0.0168	0.0019	0.1573	0.0037	0.0037	0.0654	8e-04	0.0844	0.1724	0.0181	0.0041	0.1381	0.013	0.0022	0.0035	0.0012	0.001	0.0401	0.0172	0.0248	0.0711	0.0179	0.0958	5e-04
2	rs10490591	147003565	1.05	0.0706003084525404	0.9	0.195029827813683	0.057158357871212	0.120842998952587	0.0288	0.0126	0.0168	0.0019	0.1572	0.0037	0.0037	0.0654	8e-04	0.0844	0.1724	0.0181	0.0041	0.1381	0.013	0.0023	0.0035	0.0012	0.001	0.0401	0.0172	0.0248	0.0711	0.0179	0.0958	5e-04
2	rs13002038	147010268	1.05	0.0706003084525404	0.9	0.195029827813683	0.0574100002680577	0.118320283111515	0.0288	0.0126	0.0168	0.0019	0.1572	0.0037	0.0037	0.0654	8e-04	0.0844	0.1725	0.0181	0.0041	0.1381	0.013	0.0022	0.0035	0.0012	0.001	0.0401	0.0172	0.0248	0.0711	0.0179	0.0957	5e-04
2	rs115703244	147011206	1.05	0.0706003084525404	0.9	0.195029827813683	0.0575721588265718	0.118493618503065	0.0288	0.0126	0.0168	0.0019	0.1572	0.0037	0.0037	0.0654	8e-04	0.0844	0.1725	0.0181	0.0041	0.1381	0.013	0.0022	0.0035	0.0012	0.001	0.0401	0.0172	0.0248	0.0711	0.0179	0.0957	5e-04
2	rs72859983	147013505	1.05	0.0706003084525404	0.9	0.195029827813683	0.0576262792775011	0.118667049711848	0.0288	0.0126	0.0168	0.0019	0.1572	0.0037	0.0037	0.0654	8e-04	0.0844	0.1726	0.0181	0.0041	0.1381	0.013	0.0022	0.0035	0.0012	0.001	0.0401	0.0172	0.0248	0.0711	0.0179	0.0956	5e-04
2	rs13010995	147013891	1.05	0.0706003084525404	0.9	0.195029827813683	0.0577526918302639	0.119014199330991	0.0288	0.0126	0.0168	0.0019	0.1572	0.0037	0.0037	0.0654	8e-04	0.0844	0.1726	0.0181	0.0041	0.1381	0.013	0.0022	0.0035	0.0012	0.001	0.0401	0.0172	0.0248	0.0711	0.0179	0.0956	5e-04
2	rs2552538	147045525	1.05	0.0706003084525404	0.9	0.195029827813683	0.0570686637388281	0.125682155692457	0.0285	0.0129	0.0167	0.002	0.1574	0.0039	0.0038	0.065	8e-04	0.084	0.1725	0.0181	0.0039	0.1382	0.0129	0.0022	0.0036	0.0013	9e-04	0.0406	0.0171	0.0245	0.0705	0.0182	0.0958	5e-04
2	rs114316986	147054183	1.04	0.0824519171540817	0.9	0.195029827813683	0.0563189293742314	0.123385683898008	0.0285	0.0129	0.0166	0.0021	0.1574	0.0039	0.0038	0.065	8e-04	0.084	0.1725	0.0182	0.0039	0.1383	0.0129	0.0023	0.0036	0.0013	9e-04	0.0407	0.0171	0.0245	0.0704	0.0182	0.0958	5e-04
2	rs115653260	147069333	1.04	0.0824519171540817	0.9	0.195029827813683	0.0551540857895038	0.123649852477956	0.0285	0.0129	0.0166	0.0021	0.1574	0.004	0.0038	0.065	8e-04	0.0839	0.1725	0.0182	0.0039	0.1383	0.0129	0.0023	0.0036	0.0013	9e-04	0.0407	0.0171	0.0244	0.0703	0.0182	0.0957	5e-04
2	rs75409413	147111213	1.04	0.0824519171540817	0.9	0.195029827813683	0.0588620924676678	0.178360128274988	0.0283	0.0132	0.0166	0.0022	0.1571	0.0043	0.004	0.0648	8e-04	0.0832	0.1724	0.0183	0.0038	0.1386	0.0128	0.0024	0.0038	0.0014	9e-04	0.0412	0.0173	0.0242	0.0698	0.0184	0.0955	5e-04
2	rs36068154	147113434	1.04	0.0824519171540817	0.9	0.195029827813683	0.0559111551893265	0.17685467971828	0.0283	0.0132	0.0166	0.0023	0.1571	0.0043	0.004	0.0648	8e-04	0.0832	0.1724	0.0183	0.0038	0.1386	0.0128	0.0024	0.0038	0.0014	9e-04	0.0413	0.0173	0.0242	0.0698	0.0184	0.0955	5e-04
2	rs2381870	147118058	1.04	0.0824519171540817	0.9	0.195029827813683	0.0548392157996892	0.170877291106664	0.0283	0.0132	0.0165	0.0023	0.1571	0.0043	0.004	0.0648	8e-04	0.0833	0.1724	0.0182	0.0038	0.1386	0.0128	0.0024	0.0038	0.0015	9e-04	0.0413	0.0173	0.0242	0.0698	0.0185	0.0954	5e-04
2	rs75695126	147137224	1.04	0.0824519171540817	0.9	0.195029827813683	0.050688990250798	0.172861814678099	0.0283	0.0128	0.0165	0.0023	0.157	0.0043	0.004	0.0648	8e-04	0.0833	0.1724	0.0182	0.0038	0.1385	0.0129	0.0025	0.0038	0.0016	9e-04	0.0414	0.0175	0.0242	0.0697	0.0185	0.0954	5e-04
2	rs116788735	147139000	1.04	0.0824519171540817	0.89	0.222038712392691	0.0507552665097089	0.172663003498232	0.0283	0.0127	0.0165	0.0023	0.157	0.0043	0.004	0.0648	8e-04	0.0833	0.1724	0.0182	0.0038	0.1385	0.0129	0.0025	0.0038	0.0016	9e-04	0.0416	0.0175	0.0241	0.0697	0.0185	0.0954	5e-04
2	rs76325692	147146494	1.04	0.0824519171540817	0.89	0.222038712392691	0.0492618688310645	0.161852369110184	0.0283	0.0126	0.0165	0.0023	0.1569	0.0043	0.004	0.0649	8e-04	0.0833	0.1724	0.0182	0.0037	0.1384	0.0129	0.0025	0.0038	0.0017	9e-04	0.0416	0.0176	0.0241	0.0697	0.0185	0.0955	6e-04
2	rs62168445	147150722	1.04	0.0824519171540817	0.89	0.222038712392691	0.0489862093251596	0.155868386197189	0.0283	0.0124	0.0165	0.0023	0.1569	0.0043	0.004	0.0648	8e-04	0.0833	0.1723	0.0182	0.0037	0.1384	0.013	0.0025	0.0038	0.0017	9e-04	0.0416	0.0177	0.0241	0.0697	0.0185	0.0956	6e-04
2	rs35152708	147152024	1.04	0.0824519171540817	0.89	0.222038712392691	0.0478143395091914	0.153192312773766	0.0283	0.0124	0.0165	0.0023	0.1568	0.0043	0.004	0.0648	8e-04	0.0833	0.1723	0.0182	0.0037	0.1384	0.013	0.0025	0.0038	0.0017	9e-04	0.0416	0.0177	0.0241	0.0697	0.0185	0.0956	6e-04
2	rs12691739	147152185	1.04	0.0824519171540817	0.89	0.222038712392691	0.0469126206321413	0.152525884493987	0.0283	0.0124	0.0165	0.0023	0.1568	0.0043	0.004	0.0648	8e-04	0.0833	0.1723	0.0182	0.0037	0.1384	0.013	0.0025	0.0038	0.0017	9e-04	0.0416	0.0177	0.0242	0.0697	0.0185	0.0955	6e-04
2	rs74357078	147158442	1.04	0.0824519171540817	0.89	0.222038712392691	0.0473857595696949	0.155868386197189	0.0283	0.0124	0.0165	0.0023	0.1568	0.0043	0.0041	0.0648	8e-04	0.0834	0.1723	0.0182	0.0037	0.1383	0.013	0.0026	0.0038	0.0017	9e-04	0.0416	0.0177	0.0241	0.0698	0.0185	0.0956	6e-04
2	rs66651870	147162128	1.04	0.0824519171540817	0.89	0.222038712392691	0.0473857595696949	0.158560926491128	0.0283	0.0124	0.0165	0.0023	0.1567	0.0043	0.0041	0.0647	8e-04	0.0833	0.1724	0.0183	0.0037	0.1382	0.013	0.0026	0.0038	0.0017	9e-04	0.0416	0.0177	0.0241	0.0698	0.0185	0.0955	6e-04
2	rs34134633	147173817	1.04	0.0824519171540817	0.89	0.222038712392691	0.0474490880457591	0.1696904163356	0.0283	0.0124	0.0165	0.0023	0.1566	0.0043	0.0041	0.0648	8e-04	0.0833	0.1725	0.0184	0.0038	0.1379	0.013	0.0026	0.0038	0.0017	9e-04	0.0416	0.0177	0.0241	0.07	0.0185	0.0956	6e-04
2	rs12611768	147190164	1.04	0.0824519171540817	0.89	0.222038712392691	0.0468969047319655	0.204609657644606	0.0282	0.0124	0.0165	0.0023	0.1563	0.0043	0.0041	0.0648	8e-04	0.0833	0.1727	0.0185	0.0038	0.1371	0.013	0.0026	0.0038	0.0018	0.001	0.0417	0.0177	0.0242	0.0703	0.0184	0.0955	6e-04
2	rs116199301	147194176	1.04	0.0824519171540817	0.9	0.195029827813683	0.0467869933924362	0.213839181615378	0.0282	0.0124	0.0165	0.0023	0.1563	0.0043	0.0041	0.0648	8e-04	0.0833	0.1726	0.0185	0.0038	0.1371	0.013	0.0026	0.0038	0.0018	0.001	0.0417	0.0177	0.0242	0.0703	0.0185	0.0956	6e-04
2	rs12990755	147218495	1.04	0.0824519171540817	0.9	0.195029827813683	0.0461778281170401	0.207459505806089	0.0282	0.0124	0.0166	0.0023	0.1562	0.0044	0.0041	0.0649	8e-04	0.0833	0.1725	0.0186	0.0038	0.137	0.0131	0.0026	0.0038	0.0018	0.001	0.0417	0.0177	0.0243	0.0703	0.0185	0.0956	6e-04
2	rs4629105	147223677	1.04	0.0824519171540817	0.9	0.195029827813683	0.0475600507856129	0.218235188306108	0.0282	0.0124	0.0166	0.0023	0.1562	0.0044	0.0041	0.0649	8e-04	0.0833	0.1725	0.0186	0.0038	0.137	0.0131	0.0026	0.0038	0.0018	0.001	0.0417	0.0177	0.0243	0.0703	0.0185	0.0956	6e-04
2	rs113810798	147251425	1.04	0.0824519171540817	0.9	0.195029827813683	0.0621988542997368	0.169098063038906	0.0283	0.0124	0.0168	0.0025	0.1555	0.0046	0.0041	0.0643	8e-04	0.0832	0.1728	0.0185	0.0038	0.1367	0.0133	0.0026	0.0039	0.0018	9e-04	0.0418	0.0178	0.0248	0.0698	0.0184	0.0954	6e-04
2	rs79332896	147255328	1.04	0.0824519171540817	0.9	0.195029827813683	0.0319138756298576	0.0808342760944891	0.0285	0.0125	0.0179	0.003	0.1535	0.0057	0.004	0.0624	8e-04	0.0824	0.1737	0.0186	0.004	0.1364	0.0141	0.0027	0.0041	0.002	9e-04	0.0419	0.0183	0.0263	0.0678	0.0183	0.0948	9e-04
2	rs116724085	147255929	1.03	0.0957762513390589	0.9	0.195029827813683	0.0311729100582423	0.06807173161209	0.0286	0.0125	0.0181	0.0031	0.1533	0.0058	0.004	0.0621	8e-04	0.0822	0.1738	0.0186	0.0041	0.1364	0.0142	0.0027	0.0042	0.0021	9e-04	0.0419	0.0183	0.0265	0.0675	0.0183	0.0948	9e-04
2	rs72864433	147278899	1	0.145626599290586	0.9	0.195029827813683	0.0778119312855507	0.0618681926941815	0.0291	0.0127	0.0194	0.0038	0.1494	0.0072	0.0043	0.061	9e-04	0.0803	0.1756	0.0189	0.0045	0.1363	0.0155	0.003	0.0047	0.0024	0.001	0.0425	0.0187	0.0288	0.0648	0.0185	0.0913	0.0013
2	rs80094691	147283364	1	0.145626599290586	0.9	0.195029827813683	0.0787380100532048	0.054201789283204	0.0291	0.0127	0.0194	0.0038	0.1494	0.0072	0.0043	0.061	9e-04	0.0803	0.1756	0.0189	0.0045	0.1363	0.0155	0.003	0.0047	0.0024	0.001	0.0425	0.0187	0.0288	0.0648	0.0185	0.0913	0.0013
2	rs11674231	147283695	1	0.145626599290586	0.9	0.195029827813683	0.0790482708160455	0.0538865848124966	0.0291	0.0127	0.0194	0.0038	0.1494	0.0072	0.0043	0.061	9e-04	0.0803	0.1756	0.0189	0.0045	0.1363	0.0155	0.003	0.0047	0.0024	0.001	0.0425	0.0187	0.0288	0.0648	0.0185	0.0912	0.0013
2	rs71430050	147287783	1	0.145626599290586	0.9	0.195029827813683	0.0792481385604263	0.0526960692044139	0.0291	0.0127	0.0194	0.0038	0.1494	0.0072	0.0043	0.061	9e-04	0.0802	0.1756	0.0189	0.0045	0.1362	0.0155	0.003	0.0047	0.0024	0.001	0.0425	0.0187	0.0289	0.0647	0.0185	0.0913	0.0013
2	rs13429725	147292648	1	0.145626599290586	0.9	0.195029827813683	0.0783843866350518	0.0535721753336495	0.0291	0.0127	0.0193	0.0038	0.1494	0.0072	0.0043	0.061	9e-04	0.0802	0.1756	0.0189	0.0045	0.1362	0.0155	0.003	0.0047	0.0024	0.001	0.0424	0.0187	0.0289	0.0648	0.0184	0.0913	0.0014
2	rs28460073	147312691	1	0.145626599290586	0.9	0.195029827813683	0.0822624043847612	0.0516406600843847	0.0291	0.0128	0.0194	0.0038	0.1494	0.0072	0.0043	0.061	9e-04	0.0799	0.1755	0.0189	0.0045	0.1362	0.0155	0.003	0.0047	0.0025	0.001	0.0423	0.0189	0.029	0.0648	0.0184	0.0911	0.0014
2	rs35730722	147316678	1	0.145626599290586	0.9	0.195029827813683	0.0922300202810348	0.0381345621301667	0.029	0.0135	0.0195	0.0038	0.1491	0.0072	0.0043	0.0612	9e-04	0.0792	0.1751	0.0188	0.0047	0.1366	0.0155	0.0029	0.0047	0.0026	0.001	0.0421	0.0194	0.0293	0.0647	0.0185	0.0903	0.0015
2	rs13415338	147350046	1	0.145626599290586	0.9	0.195029827813683	0.0930893661385214	0.0400466215622412	0.029	0.0136	0.0195	0.0038	0.1491	0.0072	0.0043	0.0612	0.001	0.0791	0.1752	0.0188	0.0047	0.1367	0.0155	0.0029	0.0047	0.0026	0.001	0.0421	0.0194	0.0293	0.0647	0.0185	0.0903	0.0016
2	rs12476753	147354286	1	0.145626599290586	0.9	0.195029827813683	0.0931386235803232	0.0408789553683256	0.0291	0.0137	0.0195	0.0038	0.149	0.0071	0.0043	0.0612	0.001	0.0788	0.1757	0.0188	0.0047	0.1366	0.0155	0.0029	0.0047	0.0027	0.001	0.042	0.0193	0.0294	0.0646	0.0184	0.0902	0.0016
2	rs4433946	147356327	1	0.145626599290586	0.9	0.195029827813683	0.116365939603992	0.0487713126614836	0.029	0.0149	0.0198	0.0037	0.1482	0.0071	0.0044	0.0609	0.0011	0.0779	0.1761	0.0187	0.0049	0.1367	0.0156	0.0029	0.0046	0.0029	0.001	0.0418	0.0194	0.0303	0.0638	0.0186	0.0896	0.0018
2	rs4468762	147357384	1	0.145626599290586	0.9	0.195029827813683	0.11913023797046	0.0479903574485718	0.0289	0.0149	0.0198	0.0037	0.1481	0.0071	0.0044	0.0609	0.0011	0.0778	0.1762	0.0187	0.0049	0.1368	0.0156	0.0029	0.0045	0.0029	0.001	0.0418	0.0194	0.0304	0.0638	0.0187	0.0896	0.0018
2	rs115287250	147377575	0.99	0.165875049708709	0.9	0.195029827813683	0.140707503213311	0.0431359396601652	0.0283	0.015	0.0199	0.0035	0.1469	0.0071	0.0048	0.0612	0.0011	0.0778	0.1763	0.0187	0.0049	0.1371	0.0156	0.003	0.0045	0.0031	0.001	0.0415	0.0191	0.0309	0.0635	0.0188	0.0898	0.0019
2	rs73014745	147390482	0.99	0.165875049708709	0.9	0.195029827813683	0.141661749941232	0.0431930576895719	0.0283	0.015	0.0199	0.0035	0.1469	0.0071	0.0048	0.0612	0.0011	0.0778	0.1764	0.0187	0.0049	0.1372	0.0156	0.003	0.0045	0.0031	0.001	0.0415	0.0191	0.0309	0.0635	0.0188	0.0898	0.0019
2	rs74402763	147411919	0.99	0.165875049708709	0.9	0.195029827813683	0.139757111759992	0.0423964746486491	0.0282	0.015	0.0199	0.0035	0.147	0.0071	0.0048	0.0612	0.0011	0.0778	0.1764	0.0187	0.0049	0.1372	0.0156	0.003	0.0045	0.0031	0.001	0.0415	0.0191	0.0309	0.0635	0.0188	0.0898	0.0019
2	rs78184323	147426914	0.99	0.165875049708709	0.9	0.195029827813683	0.129828810416243	0.0389488455233696	0.0279	0.015	0.0199	0.0035	0.1474	0.0071	0.0049	0.0609	0.001	0.0778	0.1766	0.0188	0.0049	0.1373	0.0157	0.003	0.0045	0.003	9e-04	0.0415	0.0191	0.0311	0.0635	0.0189	0.0898	0.0018
2	rs79918810	147442471	0.99	0.165875049708709	0.9	0.195029827813683	0.134135634922335	0.0426802090410908	0.0278	0.015	0.0199	0.0035	0.1474	0.0071	0.0049	0.0609	0.001	0.0778	0.1768	0.0188	0.0048	0.1373	0.0158	0.003	0.0045	0.003	9e-04	0.0415	0.0191	0.0311	0.0635	0.0189	0.0898	0.0017
2	rs34507496	147445234	0.99	0.165875049708709	0.9	0.195029827813683	0.134877162147016	0.0435364726885953	0.0278	0.015	0.0199	0.0035	0.1474	0.0071	0.0049	0.0609	0.001	0.0778	0.1768	0.0188	0.0048	0.1373	0.0158	0.003	0.0045	0.003	9e-04	0.0415	0.0191	0.0311	0.0635	0.0189	0.0898	0.0017
2	rs4275971	147451283	0.99	0.165875049708709	0.89	0.222038712392691	0.131376808941707	0.0434218664604836	0.0278	0.015	0.0199	0.0035	0.1473	0.0071	0.0049	0.0609	0.001	0.0778	0.1767	0.0188	0.0048	0.1373	0.0157	0.0031	0.0045	0.003	9e-04	0.0415	0.0191	0.0311	0.0635	0.019	0.0898	0.0017
2	rs6430130	147456988	0.99	0.165875049708709	0.89	0.222038712392691	0.140231825672299	0.0475721379941489	0.0278	0.015	0.02	0.0036	0.1469	0.0073	0.0051	0.0603	0.001	0.0773	0.1769	0.0189	0.0049	0.1374	0.0162	0.0033	0.0045	0.003	9e-04	0.0413	0.019	0.0311	0.0637	0.0191	0.0898	0.0017
2	rs13411484	147467507	0.99	0.165875049708709	0.89	0.222038712392691	0.151052062412579	0.0505945494654554	0.0278	0.0151	0.0198	0.0036	0.1469	0.0073	0.0054	0.0602	0.001	0.0772	0.1769	0.0188	0.0049	0.1374	0.0162	0.0033	0.0045	0.003	9e-04	0.0413	0.019	0.0311	0.0637	0.0189	0.0901	0.0017
2	rs79797075	147471944	0.99	0.165875049708709	0.89	0.222038712392691	0.144193053776195	0.0479305133119256	0.0278	0.0151	0.0199	0.0036	0.1469	0.0073	0.0055	0.0602	0.001	0.0772	0.1768	0.0188	0.0049	0.1373	0.0163	0.0033	0.0044	0.0029	9e-04	0.0412	0.0191	0.0311	0.0637	0.019	0.0901	0.0017
2	rs114133468	147474901	0.99	0.165875049708709	0.89	0.222038712392691	0.144386398191299	0.0486508057765096	0.0278	0.0151	0.0199	0.0036	0.1469	0.0073	0.0055	0.0601	0.001	0.0772	0.1768	0.0188	0.0049	0.1373	0.0163	0.0033	0.0044	0.0029	9e-04	0.0412	0.0191	0.0311	0.0637	0.019	0.0901	0.0017
2	rs115728170	147477186	0.99	0.165875049708709	0.89	0.222038712392691	0.144128639954004	0.0465631767339599	0.0278	0.0151	0.0199	0.0036	0.1469	0.0073	0.0055	0.0601	0.001	0.0772	0.1768	0.0188	0.0049	0.1373	0.0163	0.0033	0.0044	0.0029	9e-04	0.0412	0.0191	0.0312	0.0637	0.019	0.09	0.0017
2	rs57003031	147488649	0.99	0.165875049708709	0.89	0.222038712392691	0.142204201636266	0.0449803670229448	0.0277	0.0151	0.0201	0.0036	0.147	0.0073	0.0056	0.0599	0.001	0.0771	0.1765	0.0189	0.0048	0.1371	0.0164	0.0034	0.0044	0.0028	9e-04	0.0411	0.0196	0.0314	0.0637	0.0189	0.0898	0.0017
2	rs78630754	147498836	0.99	0.165875049708709	0.89	0.222038712392691	0.134259051939212	0.0449803670229448	0.0276	0.0151	0.0201	0.0036	0.147	0.0073	0.0056	0.0599	0.001	0.0771	0.1764	0.0189	0.0048	0.1372	0.0164	0.0034	0.0044	0.0028	9e-04	0.0411	0.0196	0.0314	0.0637	0.0189	0.0898	0.0017
2	rs78418480	147501950	0.99	0.165875049708709	0.89	0.222038712392691	0.132874549474958	0.0432502093949739	0.0276	0.0151	0.0201	0.0036	0.147	0.0073	0.0056	0.0599	0.001	0.0771	0.1764	0.0189	0.0048	0.1372	0.0164	0.0034	0.0044	0.0028	9e-04	0.0411	0.0196	0.0314	0.0637	0.0189	0.0898	0.0017
2	rs115069241	147524359	0.99	0.165875049708709	0.89	0.222038712392691	0.122400698039561	0.0478707019911049	0.0274	0.0151	0.0201	0.0036	0.1472	0.0073	0.0056	0.0599	0.001	0.077	0.1763	0.019	0.0048	0.1374	0.0165	0.0034	0.0044	0.0027	9e-04	0.0411	0.0197	0.0315	0.0638	0.0189	0.0896	0.0016
2	rs115595144	147528546	0.99	0.165875049708709	0.89	0.222038712392691	0.0942264479457462	0.0438235762824547	0.0265	0.0149	0.0203	0.0036	0.1478	0.0072	0.0057	0.0594	0.001	0.0764	0.177	0.02	0.0045	0.1385	0.0172	0.0036	0.0043	0.0023	9e-04	0.0411	0.0194	0.032	0.0634	0.0189	0.0888	0.0014
2	rs12328949	147544860	0.99	0.165875049708709	0.89	0.222038712392691	0.0946986528855392	0.0409347176008474	0.0259	0.0149	0.0204	0.0035	0.1481	0.0072	0.0058	0.0592	0.001	0.0761	0.1773	0.0205	0.0044	0.1391	0.0176	0.0037	0.0043	0.002	9e-04	0.041	0.0192	0.0323	0.0632	0.019	0.0884	0.0013
2	rs12328950	147544916	0.99	0.165875049708709	0.89	0.222038712392691	0.094425089919153	0.0406562476859755	0.0259	0.0149	0.0204	0.0035	0.1481	0.0072	0.0058	0.0592	0.001	0.0761	0.1773	0.0205	0.0044	0.1391	0.0176	0.0037	0.0042	0.002	9e-04	0.041	0.0192	0.0323	0.0632	0.019	0.0884	0.0013
2	rs114451436	147555316	0.99	0.165875049708709	0.89	0.222038712392691	0.0744764601891316	0.0272911844961609	0.0258	0.0148	0.0205	0.0035	0.1481	0.0068	0.0057	0.0593	0.001	0.076	0.1776	0.0205	0.0043	0.139	0.0175	0.0036	0.0042	0.002	9e-04	0.041	0.0192	0.0323	0.0634	0.0189	0.0885	0.0013
2	rs6759223	147556947	0.99	0.165875049708709	0.87	0.283849475516541	0.0751188348796026	0.0306704717898915	0.0258	0.0148	0.0205	0.0035	0.1481	0.0067	0.0057	0.0593	0.001	0.076	0.1777	0.0205	0.0043	0.1389	0.0175	0.0037	0.0042	0.002	9e-04	0.041	0.0192	0.0323	0.0634	0.0189	0.0886	0.0013
2	rs60468069	147583923	0.98	0.188103243221556	0.87	0.283849475516541	0.0508713902685845	0.0079535186904546	0.0257	0.0147	0.0201	0.0031	0.1488	0.0062	0.0052	0.0592	9e-04	0.0757	0.1784	0.0218	0.0043	0.1391	0.0174	0.0032	0.0037	0.0021	9e-04	0.0404	0.018	0.0334	0.0644	0.0188	0.0896	0.0012
2	rs4411641	147596973	0.98	0.188103243221556	0.87	0.283849475516541	0.0552768605167749	0.0094493333285935	0.0256	0.0147	0.0201	0.0031	0.1488	0.0062	0.0052	0.0592	9e-04	0.0756	0.1784	0.0218	0.0043	0.1391	0.0174	0.0032	0.0037	0.0021	9e-04	0.0403	0.018	0.0334	0.0645	0.0188	0.0897	0.0012
2	rs13022139	147617188	0.98	0.188103243221556	0.87	0.283849475516541	0.0555229569875954	0.0100339926587391	0.0256	0.0147	0.0202	0.0031	0.1488	0.0062	0.0052	0.0592	9e-04	0.0756	0.1784	0.0218	0.0043	0.1391	0.0173	0.0032	0.0037	0.0021	9e-04	0.0404	0.018	0.0334	0.0645	0.0188	0.0897	0.0012
2	rs17491595	147625055	0.98	0.188103243221556	0.87	0.283849475516541	0.0577165551686498	0.0129675137212098	0.0256	0.0147	0.0201	0.003	0.1489	0.0061	0.0052	0.0588	9e-04	0.0753	0.1785	0.0219	0.0042	0.1391	0.0174	0.0032	0.0037	0.0021	9e-04	0.0404	0.0183	0.0334	0.0645	0.0188	0.09	0.0011
2	rs17419725	147631186	0.98	0.188103243221556	0.87	0.283849475516541	0.058460364452251	0.0144914406697681	0.0256	0.0146	0.0201	0.003	0.1489	0.0062	0.0053	0.0587	9e-04	0.0751	0.1785	0.0219	0.0042	0.139	0.0175	0.0033	0.0037	0.0021	0.001	0.0404	0.0184	0.0334	0.0644	0.0188	0.0901	0.0011
2	rs76518252	147637088	0.98	0.188103243221556	0.87	0.283849475516541	0.056925348029573	0.0141193108034926	0.0256	0.0146	0.0201	0.003	0.149	0.0061	0.0052	0.0586	9e-04	0.075	0.1785	0.0219	0.0042	0.139	0.0175	0.0033	0.0037	0.0021	0.001	0.0404	0.0185	0.0334	0.0644	0.0188	0.0901	0.0011
2	rs72856206	147643975	0.98	0.188103243221556	0.86	0.318862054747229	0.0558404394844683	0.0144234210990915	0.0256	0.0146	0.0201	0.003	0.149	0.0061	0.0052	0.0587	9e-04	0.075	0.1785	0.0219	0.0042	0.139	0.0174	0.0033	0.0037	0.0021	0.001	0.0404	0.0185	0.0333	0.0645	0.0188	0.0901	0.0011
2	rs951584	147648705	0.98	0.188103243221556	0.86	0.318862054747229	0.0542130837374059	0.0143555612767348	0.0256	0.0146	0.0201	0.003	0.1491	0.0061	0.0052	0.0587	9e-04	0.075	0.1785	0.0219	0.0042	0.139	0.0174	0.0033	0.0037	0.0021	0.001	0.0404	0.0185	0.0333	0.0646	0.0188	0.0901	0.0011
2	rs12988759	147667077	0.98	0.188103243221556	0.86	0.318862054747229	0.0458520575990423	0.0135537259480222	0.0256	0.0146	0.0201	0.0029	0.1493	0.0061	0.0049	0.0587	9e-04	0.0746	0.1787	0.0219	0.0041	0.139	0.0174	0.0033	0.0037	0.0021	0.001	0.0404	0.0184	0.0331	0.0651	0.0189	0.0903	0.0011
2	rs1913676	147667221	0.98	0.188103243221556	0.86	0.318862054747229	0.0460380203226116	0.0137520216307888	0.0256	0.0146	0.0201	0.0029	0.1493	0.0061	0.0049	0.0587	9e-04	0.0746	0.1787	0.0219	0.0041	0.1391	0.0174	0.0033	0.0037	0.0021	0.001	0.0404	0.0184	0.0331	0.0651	0.0189	0.0903	0.0011
2	rs62167847	147670941	0.98	0.188103243221556	0.85	0.356744695657816	0.0399986440320298	0.0114984464347352	0.0256	0.0146	0.0201	0.0029	0.1495	0.0061	0.0048	0.0588	8e-04	0.0746	0.1789	0.0219	0.0041	0.1391	0.0174	0.0033	0.0037	0.0021	0.001	0.0399	0.0184	0.033	0.0652	0.0189	0.0903	0.0011
2	rs60110513	147692528	0.98	0.188103243221556	0.85	0.356744695657816	0.0327529183380116	0.0129031834954321	0.0256	0.0146	0.0201	0.0029	0.1498	0.006	0.0048	0.059	8e-04	0.0749	0.1795	0.022	0.0041	0.1393	0.0173	0.0033	0.0037	0.0021	0.001	0.0383	0.0184	0.033	0.0652	0.019	0.0904	0.0011
2	rs79756976	147702819	0.98	0.188103243221556	0.85	0.356744695657816	0.0310663641316826	0.0142878612642874	0.0256	0.0146	0.0201	0.0029	0.1499	0.006	0.0048	0.059	8e-04	0.0749	0.1796	0.022	0.0041	0.1393	0.0173	0.0033	0.0037	0.0021	0.001	0.0379	0.0183	0.033	0.0652	0.019	0.0905	0.0011
2	rs114662631	147705216	0.98	0.188103243221556	0.85	0.356744695657816	0.0306544509928003	0.0139183705268933	0.0256	0.0146	0.0201	0.0029	0.1499	0.006	0.0048	0.059	8e-04	0.0749	0.1797	0.022	0.0041	0.1393	0.0173	0.0033	0.0037	0.0021	0.001	0.0379	0.0183	0.033	0.0652	0.0189	0.0905	0.0011
2	rs59529748	147711659	0.98	0.188103243221556	0.84	0.397589870063919	0.0304324571369404	0.0156014283986724	0.0256	0.0146	0.0201	0.0029	0.1499	0.006	0.0048	0.059	8e-04	0.0749	0.1797	0.022	0.0041	0.1394	0.0173	0.0033	0.0037	0.0021	0.001	0.0379	0.0183	0.033	0.0652	0.0189	0.0906	0.0011
2	rs116211093	147721932	0.98	0.188103243221556	0.84	0.397589870063919	0.0287530393954137	0.0187076815394137	0.0256	0.0146	0.02	0.0029	0.1499	0.006	0.0048	0.059	8e-04	0.0749	0.1797	0.022	0.0041	0.1395	0.0172	0.0033	0.0037	0.0021	0.001	0.0378	0.0183	0.033	0.0652	0.0189	0.0906	0.0011
2	rs11674941	147743365	0.98	0.188103243221556	0.84	0.397589870063919	0.0261013661997121	0.0232327833270784	0.0256	0.0147	0.0198	0.0028	0.15	0.006	0.0047	0.0595	8e-04	0.0751	0.1799	0.0224	0.0041	0.1402	0.017	0.0032	0.0037	0.0021	9e-04	0.0372	0.0183	0.0329	0.065	0.0186	0.0906	0.001
2	rs114859965	147743716	0.98	0.188103243221556	0.84	0.397589870063919	0.0259344869517669	0.0227633017649062	0.0256	0.0147	0.0198	0.0028	0.15	0.0059	0.0047	0.0595	8e-04	0.0751	0.1799	0.0224	0.0041	0.1402	0.017	0.0032	0.0037	0.0021	9e-04	0.0372	0.0183	0.0329	0.065	0.0186	0.0906	0.001
2	rs75277602	147754363	0.98	0.188103243221556	0.84	0.397589870063919	0.0246969971119588	0.0222563817634736	0.0256	0.0147	0.0197	0.0028	0.15	0.0059	0.0047	0.0595	8e-04	0.0752	0.18	0.0224	0.004	0.1405	0.0169	0.0032	0.0037	0.0021	0.001	0.037	0.0183	0.0329	0.0651	0.0185	0.0906	0.001
2	rs11684620	147763602	0.98	0.188103243221556	0.84	0.397589870063919	0.0244666364013297	0.0219214819316985	0.0256	0.0148	0.0197	0.0028	0.15	0.0059	0.0047	0.0595	8e-04	0.0752	0.18	0.0223	0.004	0.1406	0.0169	0.0032	0.0037	0.0021	0.001	0.0369	0.0183	0.0329	0.0651	0.0185	0.0906	0.001
2	rs1515265	147795457	0.98	0.188103243221556	0.84	0.397589870063919	0.0225749929902423	0.0182851640271501	0.0256	0.0148	0.0196	0.0028	0.1501	0.0059	0.0046	0.0595	8e-04	0.0753	0.1801	0.0224	0.004	0.1409	0.0168	0.0032	0.0037	0.0021	9e-04	0.0364	0.0183	0.033	0.0653	0.0185	0.0906	0.001
2	rs10497004	147797710	0.98	0.188103243221556	0.84	0.397589870063919	0.0224997069906514	0.019056882455571	0.0256	0.0148	0.0195	0.0028	0.1502	0.0059	0.0046	0.0595	8e-04	0.0753	0.1801	0.0224	0.004	0.141	0.0168	0.0032	0.0037	0.0021	9e-04	0.0363	0.0183	0.033	0.0653	0.0185	0.0906	0.001
2	rs2034526	147804074	0.98	0.188103243221556	0.84	0.397589870063919	0.0222656031639232	0.0194485742272833	0.0254	0.0148	0.0194	0.0027	0.1503	0.0059	0.0046	0.0595	9e-04	0.0755	0.1803	0.0224	0.004	0.1412	0.0167	0.0032	0.0038	0.0021	9e-04	0.0358	0.0183	0.033	0.0656	0.0184	0.0906	0.001
2	rs2254296	147808963	0.98	0.188103243221556	0.84	0.397589870063919	0.0206227574056931	0.0252009633961589	0.0246	0.0148	0.0185	0.0027	0.1501	0.0056	0.0044	0.0594	9e-04	0.0759	0.1806	0.0231	0.0039	0.1436	0.0157	0.0029	0.0038	0.0022	9e-04	0.0355	0.0184	0.0327	0.0659	0.0182	0.0908	9e-04
2	rs13000997	147818046	0.98	0.188103243221556	0.82	0.488512084344485	0.0200980765626663	0.0284128298896512	0.0246	0.0149	0.0184	0.0027	0.1501	0.0055	0.0044	0.0595	9e-04	0.076	0.1809	0.0231	0.0038	0.1436	0.0155	0.0029	0.0038	0.0022	9e-04	0.0355	0.0185	0.0328	0.066	0.0182	0.0907	8e-04
2	rs2598505	147819791	0.98	0.188103243221556	0.82	0.488512084344485	0.0200720993257543	0.0275696065741636	0.0246	0.0148	0.0183	0.0027	0.1501	0.0055	0.0044	0.0595	9e-04	0.0761	0.1809	0.0231	0.0038	0.1436	0.0155	0.0029	0.0038	0.0022	9e-04	0.0355	0.0185	0.0328	0.066	0.0181	0.0907	8e-04
2	rs16826827	147825689	0.99	0.165875049708709	0.81	0.53874877155386	0.0172364264966894	0.0240109040340978	0.0243	0.0149	0.0186	0.0026	0.1501	0.0052	0.0043	0.0596	8e-04	0.0763	0.1812	0.0232	0.0038	0.1437	0.0153	0.0029	0.0038	0.0022	9e-04	0.0354	0.0185	0.0328	0.0661	0.0181	0.0908	8e-04
2	rs116548105	147842611	0.99	0.165875049708709	0.81	0.53874877155386	0.0145345358745513	0.0194485742272833	0.0239	0.015	0.0192	0.0026	0.1497	0.0046	0.0042	0.0594	8e-04	0.0766	0.1815	0.0234	0.0037	0.1446	0.0153	0.0029	0.0037	0.0022	9e-04	0.0348	0.0184	0.0327	0.0661	0.0181	0.0911	8e-04
2	rs113062575	147858088	0.99	0.165875049708709	0.81	0.53874877155386	0.0144323393604128	0.021176898357492	0.0237	0.0151	0.0196	0.0025	0.1494	0.0044	0.0042	0.0594	8e-04	0.0767	0.1817	0.0235	0.0036	0.1451	0.0152	0.0029	0.0036	0.0022	9e-04	0.0344	0.0183	0.0327	0.0661	0.0181	0.0912	8e-04
2	rs59472565	147863751	0.99	0.165875049708709	0.81	0.53874877155386	0.0148166072944731	0.0215062936658683	0.0237	0.0151	0.0197	0.0025	0.1493	0.0043	0.0041	0.0594	8e-04	0.0767	0.1817	0.0236	0.0036	0.1452	0.0152	0.0029	0.0036	0.0022	9e-04	0.0343	0.0183	0.0327	0.0661	0.0181	0.0912	7e-04
2	rs72857597	147886582	0.99	0.165875049708709	0.81	0.53874877155386	0.0147889112767474	0.0196458742101853	0.0236	0.0151	0.0204	0.0025	0.1494	0.004	0.0041	0.0595	7e-04	0.0769	0.182	0.0236	0.0035	0.1448	0.0152	0.003	0.0037	0.0021	9e-04	0.0343	0.0182	0.0325	0.0661	0.0181	0.0913	7e-04
2	rs12475020	147888800	0.98	0.188103243221556	0.81	0.53874877155386	0.0150605866988143	0.0215476404171918	0.0236	0.0151	0.0204	0.0025	0.1494	0.004	0.0041	0.0595	7e-04	0.0769	0.182	0.0236	0.0035	0.1448	0.0152	0.003	0.0037	0.0021	9e-04	0.0343	0.0182	0.0325	0.0661	0.0181	0.0913	7e-04
2	rs78559067	147916117	0.98	0.188103243221556	0.81	0.53874877155386	0.0157812875366568	0.0261908178568244	0.0235	0.0152	0.0205	0.0025	0.1494	0.0039	0.0041	0.0593	6e-04	0.0771	0.1823	0.0237	0.0034	0.1454	0.0152	0.0033	0.0036	0.002	8e-04	0.0341	0.0181	0.0326	0.0661	0.0181	0.0911	6e-04
2	rs2218843	147917384	0.98	0.188103243221556	0.81	0.53874877155386	0.016088346591761	0.0278493563335276	0.0235	0.0152	0.0205	0.0025	0.1494	0.0039	0.0041	0.0592	6e-04	0.0771	0.1824	0.0237	0.0033	0.1454	0.0151	0.0033	0.0036	0.002	8e-04	0.0341	0.018	0.0326	0.0661	0.018	0.0911	6e-04
2	rs1083455	147918261	0.98	0.188103243221556	0.81	0.53874877155386	0.0163624746475311	0.0317051155793327	0.0235	0.0152	0.0205	0.0025	0.1494	0.0039	0.004	0.0592	6e-04	0.0771	0.1824	0.0237	0.0033	0.1455	0.0152	0.0033	0.0037	0.002	8e-04	0.0341	0.018	0.0326	0.0661	0.018	0.0911	6e-04
2	rs79859862	147922467	0.98	0.188103243221556	0.81	0.53874877155386	0.0174074393701673	0.0293636850180866	0.0234	0.0152	0.0205	0.0025	0.1494	0.0039	0.004	0.0592	5e-04	0.0771	0.1826	0.0238	0.0033	0.1455	0.0152	0.0034	0.0037	0.002	8e-04	0.034	0.018	0.0326	0.0661	0.0181	0.091	6e-04
2	rs35956613	147924856	0.98	0.188103243221556	0.81	0.53874877155386	0.0174542941327211	0.0279429009047389	0.0233	0.0152	0.0205	0.0026	0.1493	0.0039	0.0041	0.0592	5e-04	0.0771	0.1826	0.0238	0.0033	0.1455	0.0152	0.0034	0.0037	0.002	8e-04	0.034	0.018	0.0326	0.0661	0.018	0.091	6e-04
2	rs10183212	147927493	0.98	0.188103243221556	0.81	0.53874877155386	0.0167914787547238	0.0254243440375188	0.0233	0.0152	0.0205	0.0026	0.1494	0.0039	0.0041	0.0591	5e-04	0.0771	0.1827	0.0238	0.0033	0.1454	0.0152	0.0034	0.0036	0.002	8e-04	0.0339	0.018	0.0326	0.0661	0.018	0.091	6e-04
2	rs114134341	147936013	0.99	0.165875049708709	0.81	0.53874877155386	0.0157015859841182	0.0257386459897854	0.0233	0.0152	0.0205	0.0025	0.1498	0.0039	0.0041	0.0591	5e-04	0.0771	0.1827	0.0237	0.0033	0.1454	0.0152	0.0034	0.0036	0.002	8e-04	0.0339	0.018	0.0325	0.0661	0.018	0.091	6e-04
2	rs56336408	147952031	0.99	0.165875049708709	0.8	0.592267592767429	0.0164596003485117	0.0263271951048357	0.0233	0.0152	0.0205	0.0025	0.1497	0.0039	0.004	0.059	6e-04	0.0771	0.1828	0.0237	0.0033	0.1454	0.0151	0.0034	0.0036	0.002	8e-04	0.0337	0.0179	0.0325	0.0661	0.018	0.091	6e-04
2	rs76298403	147953419	0.99	0.165875049708709	0.8	0.592267592767429	0.0165270889936982	0.0263727285209235	0.0233	0.0152	0.0205	0.0025	0.1497	0.0039	0.004	0.059	6e-04	0.0772	0.1829	0.0237	0.0033	0.1454	0.0151	0.0034	0.0036	0.002	8e-04	0.0337	0.0179	0.0325	0.0661	0.018	0.091	6e-04
2	rs67996343	147955013	0.99	0.165875049708709	0.8	0.592267592767429	0.013601293509725	0.034851966632784	0.0232	0.0155	0.0205	0.0025	0.1493	0.0038	0.004	0.0588	6e-04	0.0775	0.1837	0.0239	0.0032	0.1451	0.015	0.0034	0.0037	0.0019	8e-04	0.0333	0.0178	0.0326	0.0664	0.018	0.091	6e-04
2	rs74416400	147955387	0.99	0.165875049708709	0.8	0.592267592767429	0.0134330042817596	0.0453883993183297	0.0231	0.0156	0.0206	0.0025	0.1491	0.0038	0.004	0.0586	6e-04	0.0777	0.1842	0.024	0.0031	0.1451	0.0149	0.0033	0.0036	0.0019	8e-04	0.0331	0.0177	0.0326	0.0667	0.0179	0.0911	6e-04
2	rs74827492	147959132	0.98	0.188103243221556	0.8	0.592267592767429	0.0159928385968597	0.0465631767339599	0.0227	0.0157	0.0191	0.0025	0.1475	0.0035	0.004	0.0576	6e-04	0.0791	0.1873	0.0247	0.0026	0.1447	0.0142	0.0032	0.0038	0.0018	6e-04	0.0326	0.0181	0.0322	0.069	0.0172	0.0909	6e-04
2	rs72859290	147981914	0.98	0.188103243221556	0.8	0.592267592767429	0.0165646704287889	0.0559175756741333	0.0227	0.0157	0.0189	0.0025	0.1474	0.0034	0.004	0.0575	6e-04	0.0792	0.1877	0.0248	0.0026	0.1446	0.0141	0.0032	0.0038	0.0018	6e-04	0.0326	0.0182	0.0322	0.0693	0.0171	0.0908	6e-04
2	rs17662921	147991466	0.98	0.188103243221556	0.8	0.592267592767429	0.0146510054106191	0.0507171370080232	0.0227	0.0157	0.0188	0.0025	0.1473	0.0034	0.004	0.0575	6e-04	0.0792	0.1878	0.0248	0.0026	0.1447	0.0141	0.0032	0.0038	0.0018	6e-04	0.0326	0.0182	0.0321	0.0694	0.0171	0.0908	6e-04
2	rs17663027	147992667	0.98	0.188103243221556	0.79	0.649136622646432	0.0143983924661465	0.0486508057765096	0.0227	0.0157	0.0188	0.0025	0.1473	0.0034	0.004	0.0575	6e-04	0.0792	0.1878	0.0248	0.0026	0.1447	0.0141	0.0032	0.0038	0.0018	6e-04	0.0326	0.0183	0.0321	0.0694	0.0171	0.0908	6e-04
2	rs12476865	147993969	0.98	0.188103243221556	0.79	0.649136622646432	0.0142362704979234	0.0435364726885953	0.0227	0.0157	0.0188	0.0025	0.1473	0.0034	0.004	0.0574	6e-04	0.0792	0.1878	0.0248	0.0026	0.1447	0.0141	0.0032	0.0038	0.0018	6e-04	0.0326	0.0183	0.0321	0.0694	0.0171	0.0908	6e-04
2	rs116461266	147997171	0.98	0.188103243221556	0.79	0.649136622646432	0.0142834155423041	0.0441692079154671	0.0227	0.0157	0.0188	0.0025	0.1473	0.0034	0.004	0.0574	6e-04	0.0792	0.1878	0.0248	0.0025	0.1447	0.0141	0.0032	0.0038	0.0018	6e-04	0.0326	0.0183	0.0321	0.0694	0.0171	0.0908	6e-04
2	rs11685340	147999834	0.98	0.188103243221556	0.79	0.649136622646432	0.0142834155423041	0.0453300090911884	0.0227	0.0157	0.0188	0.0025	0.1474	0.0034	0.0041	0.0573	6e-04	0.0792	0.1878	0.0248	0.0025	0.1447	0.0141	0.0032	0.0038	0.0018	6e-04	0.0326	0.0183	0.0321	0.0694	0.0171	0.0908	6e-04
2	rs13429233	148012662	0.98	0.188103243221556	0.79	0.649136622646432	0.0141088870833373	0.0427939392770941	0.0227	0.0157	0.0188	0.0025	0.1474	0.0034	0.0041	0.0573	6e-04	0.0792	0.1879	0.0247	0.0025	0.1446	0.0141	0.0032	0.0038	0.0018	6e-04	0.0326	0.0183	0.0321	0.0695	0.0171	0.0908	6e-04
2	rs72861805	148012817	0.98	0.188103243221556	0.78	0.709419594942363	0.0141022062014804	0.0426802090410908	0.0227	0.0157	0.0188	0.0025	0.1474	0.0034	0.0041	0.0573	6e-04	0.0792	0.1879	0.0247	0.0025	0.1446	0.0141	0.0032	0.0038	0.0018	6e-04	0.0326	0.0183	0.0321	0.0695	0.0171	0.0908	6e-04
2	rs80153257	148042800	0.98	0.188103243221556	0.78	0.709419594942363	0.0156077762491947	0.0476317850773616	0.0226	0.0158	0.0187	0.0026	0.1475	0.0034	0.0041	0.0572	6e-04	0.0792	0.1883	0.0247	0.0025	0.1446	0.0141	0.0028	0.0038	0.0018	6e-04	0.0327	0.0182	0.0321	0.0696	0.0169	0.091	6e-04
2	rs10170049	148048811	0.98	0.188103243221556	0.78	0.709419594942363	0.0155000485622361	0.0474529424759865	0.0226	0.0158	0.0187	0.0026	0.1475	0.0034	0.0041	0.0572	6e-04	0.0792	0.1884	0.0247	0.0025	0.1446	0.0141	0.0028	0.0038	0.0018	6e-04	0.0327	0.0182	0.0321	0.0696	0.0169	0.091	6e-04
2	rs16827175	148048910	0.98	0.188103243221556	0.78	0.709419594942363	0.0156799007886226	0.0476914650292326	0.0226	0.0158	0.0187	0.0026	0.1475	0.0034	0.004	0.0572	6e-04	0.0792	0.1884	0.0247	0.0025	0.1446	0.0141	0.0027	0.0038	0.0018	6e-04	0.0327	0.0182	0.0321	0.0697	0.0169	0.091	6e-04
2	rs16827183	148053829	0.98	0.188103243221556	0.78	0.709419594942363	0.0158831565675284	0.0502275636380715	0.0226	0.0158	0.0187	0.0026	0.1475	0.0034	0.0041	0.0573	6e-04	0.0792	0.1884	0.0246	0.0025	0.1447	0.0141	0.0027	0.0038	0.0018	6e-04	0.0327	0.0182	0.0321	0.0696	0.0169	0.091	6e-04
2	rs74548003	148067569	0.98	0.188103243221556	0.78	0.709419594942363	0.0162435146053422	0.053133340121498	0.0226	0.0157	0.0188	0.0026	0.1476	0.0034	0.004	0.0573	6e-04	0.0792	0.1884	0.0246	0.0025	0.1447	0.0141	0.0027	0.0038	0.0018	6e-04	0.0327	0.0182	0.0321	0.0696	0.0169	0.091	6e-04
2	rs75227064	148094000	0.98	0.188103243221556	0.78	0.709419594942363	0.0202806005717869	0.0743763684707325	0.0225	0.0158	0.0192	0.0026	0.1475	0.0034	0.004	0.057	6e-04	0.0791	0.1886	0.0246	0.0024	0.1446	0.014	0.0027	0.0038	0.0018	7e-04	0.0324	0.0181	0.0325	0.0695	0.0169	0.091	7e-04
2	rs74771389	148098200	0.98	0.188103243221556	0.78	0.709419594942363	0.0204643234005467	0.0709473706679503	0.0225	0.0158	0.0192	0.0026	0.1475	0.0034	0.004	0.0569	6e-04	0.0791	0.1886	0.0246	0.0024	0.1446	0.014	0.0028	0.0038	0.0018	7e-04	0.0324	0.0181	0.0325	0.0695	0.0169	0.091	7e-04
2	rs78911733	148108408	0.98	0.188103243221556	0.78	0.709419594942363	0.0212293069898094	0.0738002367806995	0.0225	0.0158	0.0194	0.0026	0.1474	0.0034	0.0041	0.0568	6e-04	0.0791	0.1887	0.0245	0.0024	0.1445	0.0139	0.0028	0.0038	0.0019	7e-04	0.0322	0.018	0.0325	0.0696	0.0169	0.0909	7e-04
2	rs16827232	148111010	0.98	0.188103243221556	0.78	0.709419594942363	0.0229065017654365	0.0935211853224141	0.0224	0.0158	0.0194	0.0026	0.1474	0.0034	0.0041	0.0568	6e-04	0.0792	0.1887	0.0246	0.0024	0.1443	0.0139	0.0028	0.0038	0.0019	7e-04	0.0322	0.018	0.0325	0.0696	0.017	0.0909	7e-04
2	rs72861865	148126573	0.98	0.188103243221556	0.78	0.709419594942363	0.0160515631997129	0.0721541595125049	0.0221	0.0159	0.0195	0.0026	0.1472	0.0034	0.0041	0.0564	8e-04	0.08	0.1889	0.0244	0.0025	0.1422	0.0139	0.0028	0.0037	0.0021	0.001	0.0321	0.0179	0.0328	0.0702	0.0174	0.0908	0.001
2	rs72861886	148142227	0.98	0.188103243221556	0.78	0.709419594942363	0.0157595212481875	0.0713014336840054	0.0221	0.0159	0.0195	0.0026	0.1472	0.0035	0.0041	0.0563	8e-04	0.0801	0.1889	0.0244	0.0025	0.1419	0.0139	0.0028	0.0037	0.0022	0.001	0.0321	0.018	0.0328	0.0703	0.0174	0.0908	0.001
2	rs149675079	148148219	0.98	0.188103243221556	0.78	0.709419594942363	0.0158030759707705	0.0812077591975506	0.022	0.0159	0.0195	0.0026	0.1472	0.0035	0.0041	0.0563	8e-04	0.0802	0.1889	0.0244	0.0026	0.1418	0.0138	0.0028	0.0037	0.0022	0.001	0.032	0.018	0.0328	0.0704	0.0174	0.0908	0.001
2	rs1439678	148153368	0.98	0.188103243221556	0.78	0.709419594942363	0.0149975675743915	0.0751715551245121	0.022	0.0159	0.0195	0.0026	0.1472	0.0035	0.0041	0.0563	8e-04	0.0802	0.1889	0.0244	0.0026	0.1417	0.0138	0.0028	0.0037	0.0022	0.001	0.032	0.018	0.0328	0.0704	0.0174	0.0908	0.001
2	rs4662501	148171247	0.98	0.188103243221556	0.78	0.709419594942363	0.014411964115703	0.0761157920833488	0.0219	0.0159	0.0195	0.0026	0.1474	0.0034	0.0041	0.0562	8e-04	0.0804	0.1889	0.0243	0.0026	0.1413	0.0138	0.0028	0.0037	0.0022	0.001	0.032	0.018	0.0329	0.0706	0.0175	0.0908	0.0011
2	rs34588778	148183448	0.98	0.188103243221556	0.78	0.709419594942363	0.0137580241838419	0.0897543985335138	0.0203	0.0161	0.0198	0.0027	0.1482	0.0034	0.004	0.0563	8e-04	0.0806	0.1889	0.0242	0.0024	0.1398	0.0133	0.0029	0.0036	0.0023	0.001	0.0313	0.0182	0.033	0.0718	0.018	0.0918	0.0011
2	rs72863542	148186785	0.98	0.188103243221556	0.78	0.709419594942363	0.0133174073715391	0.0826333451104271	0.0203	0.0161	0.0198	0.0027	0.1483	0.0034	0.004	0.0563	8e-04	0.0806	0.1889	0.0242	0.0024	0.1398	0.0133	0.0029	0.0036	0.0023	0.001	0.0314	0.0183	0.0329	0.0718	0.018	0.0918	0.0011
2	rs12691755	148189702	0.98	0.188103243221556	0.78	0.709419594942363	0.0133622733795102	0.0902218807645841	0.0203	0.0161	0.0198	0.0027	0.1483	0.0034	0.004	0.0563	8e-04	0.0806	0.1889	0.0242	0.0024	0.1398	0.0133	0.0029	0.0036	0.0023	0.001	0.0314	0.0183	0.0329	0.0718	0.018	0.0918	0.0011
2	rs2043913	148193848	0.98	0.188103243221556	0.78	0.709419594942363	0.0137121731452811	0.0901438999532543	0.0203	0.0161	0.0198	0.0027	0.1482	0.0034	0.004	0.0563	8e-04	0.0805	0.1889	0.0242	0.0024	0.1398	0.0133	0.0029	0.0036	0.0023	0.001	0.0314	0.0183	0.0329	0.0719	0.018	0.0919	0.0011
2	rs1438881	148214155	0.98	0.188103243221556	0.78	0.709419594942363	0.0153643821936315	0.1069284058188	0.0202	0.0161	0.0196	0.0027	0.1484	0.0034	0.0039	0.0563	8e-04	0.0805	0.189	0.0242	0.0024	0.1397	0.0132	0.0029	0.0036	0.0023	0.001	0.0313	0.0183	0.0329	0.072	0.0181	0.0919	0.0011
2	rs4662505	148215682	0.98	0.188103243221556	0.78	0.709419594942363	0.015934272338683	0.125948150301075	0.0202	0.0161	0.0196	0.0027	0.1484	0.0034	0.0039	0.0562	8e-04	0.0805	0.189	0.0242	0.0024	0.1397	0.0132	0.0029	0.0036	0.0023	0.001	0.0313	0.0183	0.0329	0.072	0.0181	0.0919	0.0011
2	rs13392570	148229438	0.98	0.188103243221556	0.78	0.709419594942363	0.0168142843077403	0.153764363523109	0.0202	0.0162	0.0196	0.0027	0.1485	0.0034	0.0039	0.0561	8e-04	0.0805	0.1891	0.0243	0.0024	0.1395	0.0132	0.0029	0.0036	0.0023	0.001	0.0313	0.0183	0.0329	0.072	0.0181	0.092	0.0011
2	rs72863597	148239755	0.98	0.188103243221556	0.78	0.709419594942363	0.0135947920053681	0.0984766776535603	0.0201	0.0162	0.0195	0.0029	0.149	0.0034	0.0039	0.0561	8e-04	0.0805	0.1888	0.0246	0.0023	0.1387	0.0133	0.003	0.0036	0.0023	0.001	0.0312	0.0185	0.0328	0.0724	0.0183	0.0917	0.0012
2	rs72865613	148258128	0.98	0.188103243221556	0.78	0.709419594942363	0.00956357902654996	0.0549615158225344	0.0198	0.0162	0.0195	0.0031	0.1498	0.0035	0.0038	0.0562	8e-04	0.0805	0.1886	0.0251	0.0023	0.1362	0.0133	0.0031	0.0036	0.0024	9e-04	0.031	0.0188	0.0329	0.0729	0.0186	0.0916	0.0012
2	rs7560572	148260990	0.96	0.238871757466757	0.78	0.709419594942363	0.0167004835568274	0.0300379713805366	0.0188	0.0161	0.0197	0.0039	0.1525	0.0036	0.0037	0.0565	9e-04	0.0804	0.1885	0.0267	0.0021	0.1282	0.0133	0.0034	0.0037	0.0025	8e-04	0.0307	0.0198	0.0332	0.0746	0.0196	0.0913	0.0013
2	rs13033948	148261681	0.96	0.238871757466757	0.78	0.709419594942363	0.0173062368248339	0.027106308487739	0.0189	0.0161	0.0196	0.0039	0.1524	0.0036	0.0036	0.0565	9e-04	0.0804	0.1887	0.0267	0.0021	0.1281	0.0133	0.0034	0.0036	0.0025	7e-04	0.0307	0.0199	0.0333	0.0747	0.0196	0.0912	0.0013
2	rs114284975	148261961	0.96	0.238871757466757	0.78	0.709419594942363	0.0172829437400385	0.0270601819196288	0.0189	0.0161	0.0196	0.0039	0.1525	0.0036	0.0036	0.0565	9e-04	0.0804	0.1887	0.0267	0.0021	0.1281	0.0133	0.0034	0.0036	0.0025	7e-04	0.0307	0.0199	0.0333	0.0747	0.0196	0.0912	0.0013
2	rs76767033	148263558	0.96	0.238871757466757	0.78	0.709419594942363	0.017345109732248	0.0275231106336827	0.0188	0.0161	0.0196	0.0039	0.1524	0.0035	0.0036	0.0565	9e-04	0.0804	0.1887	0.0267	0.0021	0.1281	0.0133	0.0034	0.0036	0.0025	7e-04	0.0308	0.0199	0.0333	0.0747	0.0195	0.0912	0.0013
2	rs74581471	148264182	0.96	0.238871757466757	0.77	0.773176121721263	0.0172674277840286	0.0272449100544205	0.0188	0.0161	0.0196	0.0039	0.1524	0.0035	0.0036	0.0565	9e-04	0.0804	0.1887	0.0267	0.0021	0.1281	0.0134	0.0034	0.0036	0.0025	7e-04	0.0308	0.0199	0.0333	0.0747	0.0195	0.0912	0.0013
2	rs11891723	148272869	0.96	0.238871757466757	0.77	0.773176121721263	0.0178881088018366	0.0383509435708614	0.0188	0.0161	0.0196	0.0039	0.1524	0.0035	0.0036	0.0566	9e-04	0.0802	0.1887	0.0266	0.0021	0.1281	0.0134	0.0034	0.0036	0.0025	7e-04	0.0307	0.0199	0.0333	0.0748	0.0196	0.0912	0.0013
2	rs6752110	148283393	0.96	0.238871757466757	0.77	0.773176121721263	0.0168447270660626	0.0342836759910563	0.0188	0.0163	0.0191	0.0039	0.1527	0.0035	0.0036	0.0568	0.001	0.0803	0.1886	0.0268	0.0021	0.1276	0.0134	0.0034	0.0036	0.0024	7e-04	0.0307	0.02	0.0338	0.075	0.0196	0.091	0.0013
2	rs1438873	148287033	0.95	0.267590046340022	0.77	0.773176121721263	0.0206846098694636	0.0131290437305973	0.0183	0.0167	0.019	0.004	0.1536	0.0035	0.0037	0.0568	9e-04	0.0795	0.1896	0.0271	0.0017	0.1255	0.0139	0.0033	0.0035	0.0023	7e-04	0.0303	0.02	0.0341	0.0758	0.0195	0.0913	0.0012
2	rs12992493	148287410	0.95	0.267590046340022	0.77	0.773176121721263	0.0207111591430107	0.0128390143694746	0.0183	0.0167	0.019	0.004	0.1536	0.0035	0.0037	0.0568	9e-04	0.0795	0.1896	0.0271	0.0018	0.1254	0.0139	0.0033	0.0036	0.0023	7e-04	0.0303	0.02	0.0341	0.0758	0.0195	0.0913	0.0012
2	rs115628062	148290375	0.95	0.267590046340022	0.77	0.773176121721263	0.0207909549849326	0.0130643109999383	0.0183	0.0167	0.019	0.004	0.1536	0.0035	0.0037	0.0568	9e-04	0.0795	0.1896	0.0271	0.0018	0.1254	0.0139	0.0033	0.0036	0.0023	7e-04	0.0303	0.02	0.0341	0.0758	0.0195	0.0913	0.0012
2	rs74612536	148296709	0.95	0.267590046340022	0.77	0.773176121721263	0.0220795874567247	0.013389583117561	0.0183	0.0167	0.0189	0.004	0.1535	0.0035	0.0037	0.0568	9e-04	0.0795	0.1897	0.0271	0.0017	0.1253	0.014	0.0033	0.0036	0.0022	7e-04	0.0303	0.02	0.0341	0.0758	0.0196	0.0913	0.0012
2	rs13413754	148328907	0.94	0.298643641979994	0.77	0.773176121721263	0.0254281492176011	0.0133568750284817	0.0181	0.0168	0.0184	0.0041	0.1533	0.0035	0.0037	0.0568	9e-04	0.0793	0.1905	0.0271	0.0017	0.125	0.0141	0.0033	0.0036	0.0022	7e-04	0.0304	0.0198	0.0341	0.0763	0.0197	0.0915	0.0012
2	rs142428532	148329344	0.94	0.298643641979994	0.77	0.773176121721263	0.0262480115862179	0.0146621880890047	0.0181	0.0168	0.0184	0.004	0.1533	0.0034	0.0037	0.0568	9e-04	0.0793	0.1905	0.0271	0.0017	0.1249	0.0141	0.0033	0.0036	0.0022	7e-04	0.0304	0.0198	0.0341	0.0763	0.0197	0.0916	0.0012
2	rs114664351	148331978	0.94	0.298643641979994	0.77	0.773176121721263	0.0277577754903361	0.0147651151954679	0.0182	0.0168	0.0183	0.004	0.1533	0.0034	0.0037	0.0568	0.001	0.0792	0.1906	0.0271	0.0017	0.1249	0.0141	0.0033	0.0036	0.0022	7e-04	0.0304	0.0198	0.0341	0.0763	0.0197	0.0916	0.0012
2	rs10181805	148337163	0.94	0.298643641979994	0.77	0.773176121721263	0.0305725316992462	0.0132915793851038	0.0183	0.0168	0.0182	0.004	0.1529	0.0034	0.0037	0.0569	0.0011	0.079	0.191	0.027	0.0017	0.1245	0.0141	0.0032	0.0036	0.0023	7e-04	0.0305	0.0199	0.034	0.0763	0.0198	0.0919	0.0012
2	rs111472136	148345849	0.93	0.332112317682009	0.77	0.773176121721263	0.0335074290869086	0.0113474251115224	0.0185	0.0169	0.0171	0.0037	0.1533	0.0034	0.0034	0.0572	0.0012	0.0791	0.1899	0.0278	0.0018	0.1249	0.0139	0.003	0.0035	0.0026	7e-04	0.0312	0.0196	0.0328	0.0782	0.0201	0.0911	0.001
2	rs62168160	148353308	0.93	0.332112317682009	0.77	0.773176121721263	0.0324227806298345	0.00961453828596024	0.0185	0.0169	0.0171	0.0037	0.1533	0.0034	0.0034	0.0573	0.0012	0.0791	0.1899	0.0278	0.0018	0.1249	0.0139	0.003	0.0035	0.0026	7e-04	0.0313	0.0196	0.0328	0.0782	0.0201	0.091	0.001
2	rs77583036	148360928	0.92	0.368072033098782	0.77	0.773176121721263	0.0282854941700157	0.00712488612769719	0.0185	0.0169	0.017	0.0037	0.1535	0.0034	0.0034	0.0573	0.0011	0.0792	0.1899	0.0278	0.0018	0.1249	0.0139	0.003	0.0034	0.0025	7e-04	0.0313	0.0196	0.0327	0.0783	0.0201	0.0909	0.001
2	rs7568976	148361434	0.92	0.368072033098782	0.77	0.773176121721263	0.0274098640378259	0.00618901724744817	0.0185	0.0169	0.017	0.0037	0.1536	0.0034	0.0034	0.0573	0.0011	0.0792	0.1899	0.0278	0.0018	0.125	0.0139	0.003	0.0034	0.0025	7e-04	0.0313	0.0196	0.0327	0.0784	0.0201	0.0909	0.001
2	rs77242431	148364131	0.92	0.368072033098782	0.77	0.773176121721263	0.0274098640378259	0.00625514496233308	0.0185	0.0169	0.017	0.0037	0.1536	0.0034	0.0034	0.0573	0.0011	0.0792	0.1899	0.0278	0.0018	0.125	0.0139	0.003	0.0034	0.0025	7e-04	0.0313	0.0196	0.0327	0.0784	0.0201	0.0909	0.001
2	rs6430213	148367394	0.92	0.368072033098782	0.77	0.773176121721263	0.0270972517766075	0.00670548153204687	0.0185	0.0169	0.0169	0.0036	0.1535	0.0034	0.0034	0.0573	0.0011	0.0792	0.1899	0.0278	0.0018	0.1249	0.0139	0.003	0.0034	0.0025	7e-04	0.0314	0.0196	0.0326	0.0784	0.0201	0.0909	0.001
2	rs72859001	148367564	0.92	0.368072033098782	0.77	0.773176121721263	0.0265854015181668	0.00682064294683829	0.0185	0.0169	0.0169	0.0036	0.1536	0.0034	0.0034	0.0573	0.0011	0.0792	0.1899	0.0278	0.0018	0.125	0.0139	0.003	0.0034	0.0025	7e-04	0.0314	0.0196	0.0326	0.0784	0.0201	0.091	0.001
2	rs6430214	148367601	0.92	0.368072033098782	0.77	0.773176121721263	0.0264268682424782	0.00677445468628211	0.0186	0.0169	0.0169	0.0036	0.1536	0.0034	0.0034	0.0573	0.0011	0.0792	0.1899	0.0278	0.0018	0.125	0.0139	0.003	0.0034	0.0026	7e-04	0.0314	0.0195	0.0326	0.0784	0.0201	0.0909	0.001
2	rs16827560	148370350	0.92	0.368072033098782	0.77	0.773176121721263	0.0265324821474449	0.00763106748240267	0.0185	0.0169	0.0169	0.0036	0.1536	0.0034	0.0034	0.0573	0.0011	0.0792	0.1899	0.0278	0.0018	0.125	0.0139	0.003	0.0034	0.0026	7e-04	0.0314	0.0195	0.0326	0.0784	0.0201	0.0909	0.001
2	rs78567867	148371457	0.92	0.368072033098782	0.77	0.773176121721263	0.0277577754903361	0.00966993397630557	0.0185	0.0169	0.0169	0.0036	0.1535	0.0034	0.0034	0.0573	0.0011	0.0793	0.19	0.0278	0.0018	0.125	0.0139	0.003	0.0034	0.0026	7e-04	0.0314	0.0195	0.0326	0.0784	0.0201	0.0909	0.001
2	rs4516372	148374082	0.91	0.406594937265203	0.77	0.773176121721263	0.0272155292740604	0.0105494670929533	0.0181	0.0169	0.0162	0.0031	0.1558	0.0033	0.0031	0.0572	0.0011	0.0804	0.1887	0.0276	0.0017	0.1247	0.0138	0.0026	0.0028	0.0026	7e-04	0.0327	0.0196	0.0324	0.0811	0.0201	0.0889	8e-04
2	rs4427955	148377892	0.91	0.406594937265203	0.77	0.773176121721263	0.0320466152676126	0.0135866749403153	0.0179	0.017	0.016	0.003	0.1566	0.0033	0.003	0.0576	0.0011	0.0803	0.1888	0.0276	0.0017	0.1245	0.0138	0.0025	0.0027	0.0026	7e-04	0.033	0.0196	0.0324	0.0816	0.0202	0.0882	8e-04
2	rs10497015	148378069	0.91	0.406594937265203	0.78	0.709419594942363	0.0328388920269688	0.0132264445026222	0.0179	0.017	0.016	0.0029	0.1566	0.0033	0.003	0.0576	0.0011	0.0803	0.1888	0.0277	0.0017	0.1245	0.0139	0.0025	0.0027	0.0026	7e-04	0.033	0.0195	0.0325	0.0816	0.0202	0.0881	8e-04
2	rs116730913	148379710	0.91	0.406594937265203	0.77	0.773176121721263	0.033221530410266	0.013096657248813	0.0179	0.017	0.016	0.003	0.1566	0.0033	0.003	0.0576	0.0011	0.0803	0.1888	0.0277	0.0017	0.1245	0.0138	0.0025	0.0027	0.0026	7e-04	0.033	0.0195	0.0325	0.0817	0.0202	0.088	8e-04
2	rs17726971	148390474	0.9	0.447749409690379	0.77	0.773176121721263	0.0336572736213995	0.0160998361772707	0.0178	0.0169	0.0159	0.0029	0.1568	0.0033	0.0029	0.0577	0.0011	0.0801	0.189	0.0277	0.0017	0.1241	0.0138	0.0024	0.0026	0.0026	7e-04	0.0331	0.0197	0.0323	0.0823	0.0202	0.0878	8e-04
2	rs113921955	148391033	0.9	0.447749409690379	0.77	0.773176121721263	0.0338326827118673	0.0162436632140094	0.0178	0.0169	0.0159	0.0029	0.1568	0.0033	0.0029	0.0577	0.0011	0.0801	0.189	0.0277	0.0017	0.1241	0.0138	0.0024	0.0026	0.0026	7e-04	0.0331	0.0197	0.0323	0.0823	0.0202	0.0878	8e-04
2	rs115367241	148391838	0.9	0.447749409690379	0.77	0.773176121721263	0.033870353197615	0.0159566419469224	0.0178	0.017	0.0159	0.0029	0.1568	0.0033	0.0029	0.0577	0.0011	0.0801	0.189	0.0277	0.0017	0.1241	0.0138	0.0024	0.0026	0.0026	7e-04	0.0331	0.0197	0.0323	0.0823	0.0202	0.0878	8e-04
2	rs72863060	148397262	0.9	0.447749409690379	0.77	0.773176121721263	0.0337950414704172	0.0164605891039461	0.0178	0.017	0.0159	0.0029	0.1568	0.0033	0.0029	0.0577	0.0011	0.0801	0.189	0.0277	0.0017	0.1241	0.0138	0.0024	0.0026	0.0026	7e-04	0.0331	0.0197	0.0323	0.0823	0.0202	0.0878	8e-04
2	rs76728879	148397291	0.9	0.447749409690379	0.78	0.709419594942363	0.0337950414704172	0.0164605891039461	0.0178	0.017	0.0159	0.0029	0.1568	0.0033	0.0029	0.0577	0.0011	0.0801	0.189	0.0277	0.0017	0.1241	0.0138	0.0024	0.0026	0.0026	7e-04	0.0331	0.0197	0.0323	0.0823	0.0202	0.0878	8e-04
2	rs1919443	148398301	0.9	0.447749409690379	0.78	0.709419594942363	0.0328880906576337	0.0166424460716305	0.0178	0.017	0.0159	0.0029	0.1568	0.0033	0.0029	0.0577	0.0011	0.0801	0.189	0.0277	0.0017	0.1241	0.0138	0.0024	0.0026	0.0026	7e-04	0.0331	0.0197	0.0323	0.0823	0.0202	0.0878	8e-04
2	rs76724416	148412390	0.9	0.447749409690379	0.78	0.709419594942363	0.0328511868552581	0.0169722715630761	0.0178	0.017	0.0159	0.0029	0.1568	0.0033	0.0029	0.0577	0.0011	0.0802	0.1891	0.0277	0.0017	0.1241	0.0139	0.0024	0.0026	0.0026	7e-04	0.0331	0.0198	0.0322	0.0823	0.0202	0.0878	8e-04
2	rs10188716	148418820	0.9	0.447749409690379	0.78	0.709419594942363	0.033221530410266	0.017603965551221	0.0177	0.017	0.0158	0.0029	0.1568	0.0033	0.0029	0.0577	0.0011	0.0802	0.1892	0.0277	0.0017	0.1241	0.0139	0.0024	0.0026	0.0026	7e-04	0.0331	0.0198	0.0321	0.0823	0.0203	0.0878	8e-04
2	rs1950047	148428613	0.9	0.447749409690379	0.78	0.709419594942363	0.0333207793454365	0.0175290598208466	0.0177	0.017	0.0158	0.0029	0.1568	0.0033	0.0029	0.0577	0.0011	0.0802	0.1892	0.0277	0.0017	0.1241	0.0139	0.0024	0.0026	0.0026	7e-04	0.0331	0.0198	0.0321	0.0823	0.0203	0.0878	8e-04
2	rs1528840	148446365	0.9	0.447749409690379	0.78	0.709419594942363	0.0347832445768728	0.0199635668090108	0.0177	0.0169	0.0157	0.0029	0.1567	0.0033	0.0029	0.0576	0.001	0.0801	0.1895	0.0277	0.0016	0.1245	0.0139	0.0024	0.0026	0.0025	7e-04	0.033	0.0198	0.0322	0.0822	0.0202	0.0878	8e-04
2	rs1919445	148454344	0.9	0.447749409690379	0.78	0.709419594942363	0.0349755642216778	0.0206874091915595	0.0177	0.0169	0.0157	0.0029	0.1566	0.0033	0.0029	0.0576	0.001	0.0801	0.1895	0.0277	0.0016	0.1245	0.0139	0.0024	0.0026	0.0025	7e-04	0.0331	0.0198	0.0322	0.0822	0.0202	0.0878	8e-04
2	rs79120240	148461293	0.89	0.491600132839596	0.78	0.709419594942363	0.0431681795278919	0.0523225133194896	0.0169	0.0163	0.0144	0.0027	0.1584	0.0032	0.0028	0.0575	7e-04	0.0812	0.189	0.0277	0.0011	0.1231	0.0141	0.0024	0.0024	0.0022	6e-04	0.0333	0.0201	0.0334	0.0834	0.0203	0.0887	6e-04
2	rs1919447	148462864	0.89	0.491600132839596	0.78	0.709419594942363	0.0427094306396109	0.0559175756741333	0.0169	0.0163	0.0144	0.0027	0.1584	0.0032	0.0028	0.0575	6e-04	0.0813	0.189	0.0277	0.0011	0.1231	0.0141	0.0024	0.0024	0.0022	6e-04	0.0333	0.0201	0.0334	0.0834	0.0203	0.0887	6e-04
2	rs17677891	148471037	0.89	0.491600132839596	0.78	0.709419594942363	0.0438400787656263	0.0634125350556216	0.0169	0.0162	0.0143	0.0027	0.1586	0.0032	0.0028	0.0575	6e-04	0.0815	0.1891	0.0277	0.001	0.123	0.0141	0.0024	0.0024	0.0022	6e-04	0.0332	0.0201	0.0335	0.0833	0.0203	0.0888	5e-04
2	rs115428710	148473811	0.89	0.491600132839596	0.78	0.709419594942363	0.0440204499030135	0.0705234598699202	0.0169	0.0162	0.0143	0.0027	0.1586	0.0032	0.0028	0.0575	6e-04	0.0815	0.189	0.0277	0.001	0.123	0.0141	0.0024	0.0024	0.0022	6e-04	0.0331	0.0201	0.0335	0.0833	0.0203	0.0888	5e-04
2	rs12996302	148476706	0.89	0.491600132839596	0.78	0.709419594942363	0.0443978473781297	0.0715852094895178	0.0169	0.0162	0.0143	0.0027	0.1586	0.0032	0.0028	0.0575	6e-04	0.0815	0.189	0.0277	0.001	0.123	0.0141	0.0024	0.0024	0.0022	6e-04	0.0331	0.0201	0.0335	0.0833	0.0203	0.0888	5e-04
2	rs7584099	148478336	0.89	0.491600132839596	0.78	0.709419594942363	0.0444735906125834	0.0720117473988008	0.0169	0.0162	0.0143	0.0027	0.1586	0.0032	0.0028	0.0575	6e-04	0.0815	0.189	0.0277	0.001	0.123	0.0141	0.0024	0.0024	0.0022	6e-04	0.0331	0.0202	0.0335	0.0833	0.0203	0.0888	5e-04
2	rs72867111	148495196	0.89	0.491600132839596	0.78	0.709419594942363	0.0447013485295752	0.0763343786965681	0.0169	0.0162	0.0143	0.0027	0.1587	0.0032	0.0028	0.0575	6e-04	0.0816	0.189	0.0276	0.001	0.1229	0.0141	0.0024	0.0024	0.0022	6e-04	0.0331	0.0202	0.0335	0.0833	0.0203	0.0888	5e-04
2	rs16827789	148512859	0.89	0.491600132839596	0.78	0.709419594942363	0.0419911309423312	0.0881258425092781	0.0167	0.0162	0.0141	0.0025	0.1597	0.0032	0.0028	0.0573	5e-04	0.0828	0.1891	0.0275	0.001	0.1221	0.0141	0.0024	0.0025	0.0023	5e-04	0.0329	0.0201	0.0336	0.0833	0.0203	0.0888	5e-04
2	rs4662293	148515565	0.89	0.491600132839596	0.78	0.709419594942363	0.0429161926791778	0.123121727008339	0.0166	0.0162	0.014	0.0024	0.1602	0.0032	0.0028	0.0572	5e-04	0.0834	0.189	0.0274	9e-04	0.1219	0.014	0.0024	0.0025	0.0023	4e-04	0.0329	0.0201	0.0337	0.0833	0.0202	0.0888	5e-04
2	rs13389894	148517747	0.89	0.491600132839596	0.78	0.709419594942363	0.042871829039458	0.125150796408133	0.0166	0.0162	0.014	0.0024	0.1602	0.0032	0.0028	0.0572	5e-04	0.0834	0.189	0.0274	9e-04	0.1219	0.014	0.0024	0.0025	0.0023	4e-04	0.0329	0.0201	0.0337	0.0833	0.0202	0.0888	5e-04
2	rs6757199	148522589	0.89	0.491600132839596	0.78	0.709419594942363	0.0427094306396109	0.12656961955527	0.0166	0.0162	0.014	0.0024	0.1602	0.0032	0.0028	0.0572	5e-04	0.0834	0.1891	0.0274	9e-04	0.1218	0.0141	0.0024	0.0026	0.0023	4e-04	0.0329	0.0201	0.0337	0.0833	0.0202	0.0888	5e-04
2	rs78439699	148524093	0.89	0.491600132839596	0.78	0.709419594942363	0.0425915873212201	0.125593537459367	0.0166	0.0162	0.014	0.0024	0.1602	0.0032	0.0028	0.0572	5e-04	0.0834	0.1891	0.0274	9e-04	0.1218	0.0141	0.0024	0.0026	0.0023	4e-04	0.0329	0.0201	0.0337	0.0833	0.0202	0.0888	5e-04
2	rs12989810	148563876	0.88	0.538208189821859	0.77	0.773176121721263	0.0439001463448159	0.134660512290268	0.0156	0.016	0.0135	0.0019	0.1617	0.003	0.0025	0.0572	4e-04	0.0858	0.1899	0.0274	8e-04	0.1203	0.0142	0.0024	0.0025	0.0022	3e-04	0.0321	0.0202	0.0338	0.0834	0.0201	0.0893	4e-04
2	rs76966748	148569240	0.88	0.538208189821859	0.78	0.709419594942363	0.044050560891194	0.134206170372496	0.0156	0.016	0.0135	0.0018	0.1617	0.003	0.0025	0.0572	4e-04	0.0859	0.1899	0.0274	8e-04	0.1203	0.0142	0.0024	0.0025	0.0022	3e-04	0.032	0.0202	0.0338	0.0835	0.0201	0.0893	4e-04
2	rs116633454	148594594	0.88	0.538208189821859	0.78	0.709419594942363	0.0520593305158877	0.189533211808396	0.0155	0.016	0.0134	0.0017	0.162	0.0029	0.0024	0.0571	4e-04	0.0863	0.1904	0.0274	7e-04	0.1201	0.0143	0.0024	0.0024	0.0022	2e-04	0.0319	0.0202	0.0337	0.0836	0.0201	0.0895	3e-04
2	rs13017754	148595355	0.88	0.538208189821859	0.78	0.709419594942363	0.0521099314779091	0.189841171687917	0.0155	0.016	0.0134	0.0017	0.162	0.0029	0.0024	0.0571	4e-04	0.0863	0.1904	0.0275	7e-04	0.1201	0.0143	0.0024	0.0024	0.0022	2e-04	0.0319	0.0202	0.0337	0.0836	0.0201	0.0895	3e-04
2	rs74733591	148596641	0.88	0.538208189821859	0.78	0.709419594942363	0.0521099314779091	0.189943862760681	0.0155	0.016	0.0134	0.0017	0.162	0.0029	0.0024	0.0571	4e-04	0.0863	0.1904	0.0275	7e-04	0.1201	0.0143	0.0024	0.0024	0.0022	2e-04	0.0319	0.0202	0.0337	0.0836	0.0201	0.0895	3e-04
2	rs115922692	148596644	0.88	0.538208189821859	0.78	0.709419594942363	0.0521099314779091	0.189841171687917	0.0155	0.016	0.0134	0.0017	0.162	0.0029	0.0024	0.0571	4e-04	0.0863	0.1904	0.0275	7e-04	0.1201	0.0143	0.0024	0.0024	0.0022	2e-04	0.0319	0.0202	0.0337	0.0836	0.0201	0.0895	3e-04
2	rs13023729	148601709	0.88	0.538208189821859	0.77	0.773176121721263	0.0520424708630525	0.190971810947648	0.0155	0.016	0.0134	0.0017	0.162	0.0029	0.0024	0.0571	4e-04	0.0863	0.1903	0.0275	7e-04	0.1201	0.0143	0.0024	0.0024	0.0022	2e-04	0.0319	0.0201	0.0337	0.0836	0.0201	0.0895	3e-04
2	rs74508961	148607647	0.88	0.538208189821859	0.77	0.773176121721263	0.0520761938357805	0.190663228592348	0.0155	0.016	0.0134	0.0017	0.162	0.0029	0.0024	0.0571	4e-04	0.0863	0.1903	0.0275	7e-04	0.1201	0.0143	0.0024	0.0024	0.0022	2e-04	0.0319	0.0201	0.0337	0.0836	0.0201	0.0895	3e-04
2	rs17742246	148628050	0.88	0.538208189821859	0.77	0.773176121721263	0.0521099314779091	0.191383517578088	0.0155	0.016	0.0134	0.0017	0.1619	0.0029	0.0024	0.0571	4e-04	0.0863	0.1903	0.0275	7e-04	0.1201	0.0143	0.0024	0.0024	0.0022	2e-04	0.0319	0.0201	0.0337	0.0836	0.0201	0.0895	3e-04
2	rs77932046	148635793	0.88	0.538208189821859	0.77	0.773176121721263	0.0521099314779091	0.190149301540982	0.0155	0.016	0.0134	0.0017	0.1619	0.0029	0.0024	0.057	4e-04	0.0863	0.1903	0.0275	7e-04	0.1201	0.0143	0.0024	0.0024	0.0022	2e-04	0.0319	0.0201	0.0337	0.0836	0.0201	0.0895	3e-04
2	rs7560502	148637462	0.88	0.538208189821859	0.77	0.773176121721263	0.0521099314779091	0.189738499501101	0.0155	0.016	0.0134	0.0017	0.1619	0.0029	0.0024	0.057	4e-04	0.0863	0.1903	0.0275	7e-04	0.1201	0.0143	0.0024	0.0024	0.0022	2e-04	0.0319	0.0201	0.0337	0.0836	0.0201	0.0895	3e-04
2	rs17742573	148643956	0.88	0.538208189821859	0.77	0.773176121721263	0.0554701606021511	0.175353651080667	0.0155	0.016	0.0134	0.0017	0.1619	0.0029	0.0024	0.057	4e-04	0.0863	0.1903	0.0275	7e-04	0.1201	0.0143	0.0024	0.0024	0.0023	2e-04	0.0319	0.0201	0.0337	0.0836	0.0201	0.0895	3e-04
2	rs1128919	148657117	0.88	0.538208189821859	0.77	0.773176121721263	0.0652850199605912	0.174954125875564	0.0154	0.016	0.0134	0.0017	0.1618	0.003	0.0024	0.057	4e-04	0.0863	0.1903	0.0274	7e-04	0.1202	0.0143	0.0024	0.0024	0.0026	2e-04	0.0319	0.0201	0.0337	0.0835	0.02	0.0895	3e-04
2	rs115752514	148661092	0.88	0.538208189821859	0.77	0.773176121721263	0.0657761359196214	0.174554916830278	0.0154	0.016	0.0133	0.0017	0.1618	0.003	0.0024	0.057	3e-04	0.0863	0.1903	0.0274	7e-04	0.1202	0.0144	0.0024	0.0024	0.0026	2e-04	0.0319	0.0201	0.0337	0.0835	0.02	0.0895	3e-04
2	rs2303391	148680762	0.88	0.538208189821859	0.77	0.773176121721263	0.0665669497484018	0.175953530831188	0.0154	0.016	0.0133	0.0017	0.1618	0.003	0.0024	0.057	3e-04	0.0863	0.1903	0.0275	7e-04	0.1202	0.0144	0.0024	0.0024	0.0026	2e-04	0.0319	0.0201	0.0337	0.0835	0.02	0.0895	3e-04
2	rs116761072	148681521	0.88	0.538208189821859	0.77	0.773176121721263	0.0665471038792138	0.175553532120701	0.0154	0.016	0.0133	0.0017	0.1619	0.003	0.0024	0.057	3e-04	0.0863	0.1903	0.0275	7e-04	0.1202	0.0144	0.0024	0.0024	0.0026	2e-04	0.0319	0.0201	0.0337	0.0835	0.02	0.0895	3e-04
2	rs3768684	148703965	0.88	0.538208189821859	0.77	0.773176121721263	0.079492862023308	0.165657152777155	0.0154	0.016	0.0133	0.0017	0.1619	0.003	0.0023	0.0569	3e-04	0.0863	0.1902	0.0274	7e-04	0.1202	0.0144	0.0024	0.0024	0.0028	2e-04	0.0319	0.0202	0.0337	0.0834	0.02	0.0895	3e-04
2	rs13012311	148707032	0.88	0.538208189821859	0.77	0.773176121721263	0.0897302254395749	0.174056350721269	0.0154	0.016	0.0133	0.0017	0.1619	0.003	0.0023	0.0569	3e-04	0.0863	0.1902	0.0273	7e-04	0.1201	0.0144	0.0024	0.0024	0.003	2e-04	0.0319	0.0202	0.0336	0.0834	0.02	0.0896	3e-04
2	rs2307394	148716428	0.88	0.538208189821859	0.77	0.773176121721263	0.0898505719870831	0.173558279992957	0.0154	0.016	0.0133	0.0017	0.1619	0.003	0.0023	0.0569	3e-04	0.0863	0.1902	0.0273	7e-04	0.1201	0.0144	0.0024	0.0024	0.003	2e-04	0.0319	0.0202	0.0336	0.0834	0.02	0.0896	3e-04
2	rs76938049	148721823	0.88	0.538208189821859	0.77	0.773176121721263	0.089922828966783	0.171471809883169	0.0154	0.016	0.0132	0.0017	0.1619	0.003	0.0023	0.0569	3e-04	0.0863	0.1902	0.0273	7e-04	0.1201	0.0144	0.0024	0.0024	0.003	2e-04	0.0319	0.0202	0.0336	0.0834	0.02	0.0896	3e-04
2	rs17219029	148725566	0.88	0.538208189821859	0.77	0.773176121721263	0.08975428657464	0.170976327572541	0.0154	0.016	0.0132	0.0017	0.1619	0.003	0.0023	0.0569	3e-04	0.0863	0.1902	0.0273	7e-04	0.1201	0.0144	0.0024	0.0024	0.003	2e-04	0.0319	0.0202	0.0336	0.0834	0.02	0.0896	3e-04
2	rs2307397	148730367	0.88	0.538208189821859	0.77	0.773176121721263	0.0897783517967597	0.170481345438242	0.0154	0.016	0.0132	0.0017	0.1619	0.003	0.0023	0.0569	3e-04	0.0862	0.1902	0.0273	7e-04	0.1201	0.0144	0.0024	0.0024	0.003	2e-04	0.0319	0.0202	0.0336	0.0834	0.02	0.0896	3e-04
2	rs114668372	148731331	0.88	0.538208189821859	0.77	0.773176121721263	0.08975428657464	0.170877291106664	0.0154	0.016	0.0132	0.0017	0.1619	0.003	0.0023	0.0569	3e-04	0.0862	0.1902	0.0273	7e-04	0.1201	0.0144	0.0024	0.0024	0.003	2e-04	0.0319	0.0202	0.0336	0.0834	0.02	0.0896	3e-04
2	rs75322814	148737283	0.88	0.538208189821859	0.77	0.773176121721263	0.0896821154299553	0.170283492808381	0.0154	0.016	0.0132	0.0017	0.1619	0.003	0.0023	0.0569	3e-04	0.0862	0.1902	0.0273	7e-04	0.1201	0.0144	0.0024	0.0024	0.003	2e-04	0.0319	0.0202	0.0336	0.0834	0.02	0.0896	3e-04
2	rs62169552	148776598	0.88	0.538208189821859	0.77	0.773176121721263	0.0709242028123907	0.156156087589922	0.0154	0.016	0.0132	0.0017	0.162	0.003	0.0023	0.057	3e-04	0.0863	0.1903	0.0272	8e-04	0.12	0.0144	0.0023	0.0023	0.0028	3e-04	0.032	0.0202	0.0336	0.0834	0.0199	0.0896	4e-04
2	rs17218798	148778043	0.88	0.538208189821859	0.78	0.709419594942363	0.0700793513862528	0.156924214096603	0.0154	0.016	0.0132	0.0017	0.1621	0.003	0.0023	0.057	3e-04	0.0863	0.1903	0.0272	8e-04	0.1199	0.0144	0.0023	0.0023	0.0028	3e-04	0.032	0.0202	0.0336	0.0834	0.0199	0.0896	4e-04
2	rs11896010	148789730	0.88	0.538208189821859	0.78	0.709419594942363	0.0621798744418483	0.152240590799791	0.0154	0.016	0.0132	0.0017	0.1621	0.0029	0.0023	0.057	3e-04	0.0864	0.1903	0.0272	8e-04	0.1198	0.0144	0.0023	0.0023	0.0027	3e-04	0.032	0.0202	0.0336	0.0834	0.0199	0.0896	4e-04
2	rs114543138	148810894	0.88	0.538208189821859	0.78	0.709419594942363	0.0455586617022624	0.156924214096603	0.0153	0.0161	0.0132	0.0017	0.1627	0.0029	0.0024	0.057	3e-04	0.0865	0.1905	0.0271	8e-04	0.1196	0.0145	0.0023	0.0023	0.0023	4e-04	0.0321	0.0203	0.0335	0.0834	0.0198	0.0897	4e-04
2	rs115009322	148810992	0.88	0.538208189821859	0.78	0.709419594942363	0.0437500825875149	0.156252030030194	0.0153	0.0161	0.0132	0.0017	0.1627	0.0029	0.0024	0.0569	3e-04	0.0866	0.1903	0.0271	8e-04	0.1195	0.0146	0.0023	0.0024	0.0023	4e-04	0.0321	0.0203	0.0335	0.0833	0.0199	0.0897	4e-04
2	rs10174206	148815661	0.88	0.538208189821859	0.78	0.709419594942363	0.0404372583818608	0.159043458968422	0.0153	0.0161	0.0132	0.0017	0.1628	0.0029	0.0024	0.0569	3e-04	0.0866	0.1904	0.0271	8e-04	0.1194	0.0146	0.0024	0.0024	0.0021	4e-04	0.0321	0.0203	0.0334	0.0833	0.0198	0.0898	5e-04
2	rs1234432	148818084	0.88	0.538208189821859	0.78	0.709419594942363	0.040593687070074	0.1593332279395	0.0152	0.0161	0.0132	0.0017	0.1628	0.003	0.0024	0.0569	3e-04	0.0866	0.1904	0.0271	8e-04	0.1194	0.0146	0.0024	0.0024	0.0021	4e-04	0.0321	0.0203	0.0334	0.0833	0.0198	0.0898	5e-04
2	rs112184638	148824879	0.88	0.538208189821859	0.78	0.709419594942363	0.0427094306396109	0.16624526045563	0.0145	0.0161	0.0131	0.0017	0.1629	0.003	0.0024	0.057	3e-04	0.0867	0.1903	0.0271	8e-04	0.1193	0.0147	0.0024	0.0024	0.0021	4e-04	0.0322	0.0203	0.0334	0.0833	0.02	0.0899	5e-04
2	rs12691773	148829322	0.88	0.538208189821859	0.78	0.709419594942363	0.0427536793172549	0.166735908740984	0.0145	0.0161	0.0131	0.0017	0.1629	0.003	0.0024	0.057	3e-04	0.0867	0.1903	0.0271	8e-04	0.1193	0.0147	0.0024	0.0024	0.0021	4e-04	0.0322	0.0203	0.0334	0.0833	0.02	0.0899	5e-04
2	rs12997434	148835962	0.88	0.538208189821859	0.78	0.709419594942363	0.0435107093951497	0.169492884817012	0.0144	0.0161	0.0131	0.0017	0.1629	0.003	0.0024	0.057	3e-04	0.0867	0.1904	0.0271	7e-04	0.1193	0.0147	0.0024	0.0024	0.0021	4e-04	0.0322	0.0203	0.0334	0.0833	0.02	0.0899	5e-04
2	rs78938661	148837156	0.88	0.538208189821859	0.78	0.709419594942363	0.0435704686567613	0.169591640529067	0.0144	0.0161	0.0131	0.0017	0.1629	0.003	0.0024	0.057	3e-04	0.0867	0.1903	0.0271	7e-04	0.1193	0.0147	0.0024	0.0024	0.0021	4e-04	0.0321	0.0203	0.0334	0.0833	0.02	0.09	5e-04
2	rs112585685	148839096	0.88	0.538208189821859	0.78	0.709419594942363	0.0438100660168002	0.170382409101083	0.0144	0.0161	0.0131	0.0017	0.1629	0.003	0.0024	0.057	3e-04	0.0867	0.1903	0.0271	7e-04	0.1193	0.0147	0.0024	0.0024	0.0021	4e-04	0.0321	0.0203	0.0334	0.0833	0.02	0.09	5e-04
2	rs13015552	148843372	0.88	0.538208189821859	0.78	0.709419594942363	0.0442466247713101	0.172166323934022	0.0144	0.0161	0.0131	0.0017	0.1629	0.003	0.0024	0.057	3e-04	0.0867	0.1904	0.0271	7e-04	0.1193	0.0147	0.0024	0.0024	0.0021	4e-04	0.0321	0.0203	0.0334	0.0833	0.02	0.09	5e-04
2	rs13426269	148865529	0.88	0.538208189821859	0.78	0.709419594942363	0.043885124189004	0.152716186488065	0.0144	0.0161	0.0131	0.0017	0.1628	0.003	0.0024	0.057	3e-04	0.0868	0.1902	0.0271	7e-04	0.1193	0.0147	0.0024	0.0025	0.0021	4e-04	0.0322	0.0203	0.0334	0.0833	0.0201	0.0899	5e-04
2	rs41477845	148875566	0.88	0.538208189821859	0.78	0.709419594942363	0.0439151720085193	0.151290994582661	0.0144	0.0161	0.0131	0.0017	0.1628	0.003	0.0024	0.057	3e-04	0.0868	0.1902	0.0271	7e-04	0.1193	0.0147	0.0024	0.0025	0.0021	4e-04	0.0322	0.0203	0.0334	0.0832	0.0201	0.0899	5e-04
2	rs12469593	148883419	0.88	0.538208189821859	0.78	0.709419594942363	0.0443827092886622	0.151765526550299	0.0144	0.0161	0.0131	0.0017	0.1628	0.0031	0.0024	0.057	3e-04	0.0869	0.1901	0.027	7e-04	0.1192	0.0147	0.0024	0.0025	0.0021	4e-04	0.0323	0.0202	0.0335	0.0832	0.0201	0.0898	5e-04
2	rs10928377	148900148	0.88	0.538208189821859	0.78	0.709419594942363	0.0449757051173581	0.147232115951566	0.0144	0.0161	0.0131	0.0018	0.1628	0.0031	0.0025	0.057	3e-04	0.0869	0.19	0.0269	7e-04	0.1192	0.0147	0.0024	0.0025	0.0021	3e-04	0.0323	0.0202	0.0335	0.0832	0.0202	0.0898	5e-04
2	rs62183899	148915940	0.88	0.538208189821859	0.78	0.709419594942363	0.0464739241143942	0.142284369371962	0.0144	0.0161	0.0131	0.0018	0.1628	0.0031	0.0025	0.057	3e-04	0.0869	0.19	0.0269	7e-04	0.1192	0.0147	0.0024	0.0025	0.0021	3e-04	0.0323	0.0202	0.0335	0.0831	0.0202	0.0898	5e-04
2	rs77392223	148918069	0.88	0.538208189821859	0.78	0.709419594942363	0.0496364838285618	0.141820772762153	0.0144	0.0161	0.0131	0.0018	0.1628	0.0031	0.0025	0.057	3e-04	0.0869	0.19	0.0269	7e-04	0.1192	0.0147	0.0024	0.0025	0.0021	3e-04	0.0323	0.0202	0.0335	0.0831	0.0201	0.0898	5e-04
2	rs10497031	148918835	0.88	0.538208189821859	0.78	0.709419594942363	0.0503419956855529	0.140340967751042	0.0144	0.0161	0.0131	0.0018	0.1627	0.0031	0.0025	0.057	3e-04	0.0869	0.19	0.0269	7e-04	0.1192	0.0147	0.0025	0.0025	0.0021	3e-04	0.0323	0.0202	0.0335	0.0831	0.0201	0.0898	5e-04
2	rs116361177	148932946	0.88	0.538208189821859	0.78	0.709419594942363	0.0473383008082481	0.138682962107109	0.0146	0.0161	0.0131	0.0018	0.1626	0.0031	0.0025	0.057	3e-04	0.0869	0.19	0.0269	7e-04	0.1191	0.0147	0.0025	0.0025	0.002	3e-04	0.0324	0.0203	0.0335	0.0831	0.0201	0.0897	5e-04
2	rs6430301	148953669	0.88	0.538208189821859	0.78	0.709419594942363	0.0454355093937744	0.136666311100549	0.0147	0.0161	0.0131	0.0018	0.1626	0.0031	0.0025	0.057	3e-04	0.0869	0.19	0.0269	7e-04	0.1191	0.0147	0.0025	0.0025	0.0019	3e-04	0.0324	0.0203	0.0335	0.0831	0.0201	0.0897	5e-04
2	rs74921739	148959594	0.88	0.538208189821859	0.78	0.709419594942363	0.0325325664812491	0.122331128548904	0.0145	0.0162	0.0133	0.0023	0.1621	0.0037	0.0027	0.0573	4e-04	0.0872	0.1887	0.0264	8e-04	0.1177	0.015	0.003	0.0031	0.0022	4e-04	0.0329	0.0209	0.0334	0.0824	0.0202	0.0891	6e-04
2	rs114215192	148961406	0.88	0.538208189821859	0.78	0.709419594942363	0.0284629674770207	0.0836901834674393	0.0144	0.0164	0.0134	0.0028	0.1618	0.0044	0.003	0.0576	5e-04	0.0876	0.186	0.026	8e-04	0.1169	0.0148	0.0037	0.0038	0.0026	5e-04	0.0336	0.0218	0.0331	0.0815	0.0203	0.088	8e-04
2	rs4246606	148964449	0.88	0.538208189821859	0.78	0.709419594942363	0.0288763889163534	0.0990424648448036	0.0144	0.0164	0.0135	0.0029	0.1618	0.0044	0.003	0.0577	5e-04	0.0877	0.186	0.026	8e-04	0.1169	0.0148	0.0037	0.0039	0.0026	5e-04	0.0337	0.0218	0.0331	0.0815	0.0203	0.088	8e-04
2	rs74698289	148964849	0.88	0.538208189821859	0.79	0.649136622646432	0.0288202746872141	0.0941549343395938	0.0144	0.0164	0.0135	0.0029	0.1618	0.0044	0.003	0.0577	5e-04	0.0877	0.186	0.026	8e-04	0.1169	0.0148	0.0037	0.0039	0.0026	5e-04	0.0337	0.0218	0.0331	0.0815	0.0203	0.088	8e-04
2	rs114102696	148971586	0.88	0.538208189821859	0.79	0.649136622646432	0.0306896064775152	0.0867394334356721	0.0144	0.0164	0.0135	0.0029	0.1615	0.0045	0.003	0.0577	5e-04	0.0877	0.1857	0.0259	8e-04	0.1168	0.0149	0.0037	0.0039	0.0027	5e-04	0.0337	0.0219	0.0333	0.0815	0.0204	0.0877	8e-04
2	rs17334363	148972582	0.88	0.538208189821859	0.79	0.649136622646432	0.0327774661620664	0.0876627292794626	0.0144	0.0164	0.0135	0.003	0.1613	0.0045	0.003	0.0578	5e-04	0.0877	0.1855	0.0259	8e-04	0.1167	0.015	0.0038	0.004	0.0028	6e-04	0.0337	0.0219	0.0335	0.0814	0.0204	0.0875	8e-04
2	rs116490791	148992548	0.88	0.538208189821859	0.79	0.649136622646432	0.0377326267027451	0.0846003499373668	0.0145	0.0165	0.0136	0.0032	0.1598	0.0048	0.0036	0.0573	7e-04	0.0881	0.1841	0.025	8e-04	0.1167	0.0153	0.0045	0.0043	0.0032	7e-04	0.0337	0.0224	0.0344	0.0811	0.0204	0.0868	9e-04
2	rs114691603	149007962	0.88	0.538208189821859	0.79	0.649136622646432	0.0391590329987954	0.0811330067505299	0.0145	0.0165	0.0136	0.0033	0.1596	0.0049	0.0037	0.0572	7e-04	0.0881	0.1839	0.0249	8e-04	0.1167	0.0153	0.0046	0.0043	0.0032	7e-04	0.0337	0.0225	0.0345	0.081	0.0204	0.0867	9e-04
2	rs34380714	149011594	0.88	0.538208189821859	0.79	0.649136622646432	0.04038047808702	0.0833876767461409	0.0145	0.0165	0.0137	0.0033	0.1596	0.0049	0.0037	0.0572	7e-04	0.0882	0.1839	0.0249	8e-04	0.1166	0.0153	0.0046	0.0043	0.0032	7e-04	0.0337	0.0225	0.0345	0.081	0.0204	0.0867	9e-04
2	rs114948942	149024073	0.88	0.538208189821859	0.79	0.649136622646432	0.0416423483845249	0.0872005922721465	0.0145	0.0165	0.0137	0.0034	0.1593	0.0049	0.0038	0.0571	7e-04	0.0882	0.1834	0.0249	8e-04	0.1169	0.0155	0.0047	0.0044	0.0033	7e-04	0.0337	0.0227	0.0345	0.0805	0.0207	0.0867	9e-04
2	rs961207	149024933	0.88	0.538208189821859	0.79	0.649136622646432	0.0419619895660409	0.0888998619969285	0.0145	0.0165	0.0137	0.0034	0.1593	0.005	0.0038	0.0571	7e-04	0.0883	0.1834	0.0249	8e-04	0.117	0.0156	0.0047	0.0044	0.0033	7e-04	0.0337	0.0227	0.0345	0.0804	0.0207	0.0867	9e-04
2	rs4972345	149032186	0.88	0.538208189821859	0.79	0.649136622646432	0.0437650731871137	0.0907684969522739	0.0145	0.0165	0.0136	0.0034	0.1592	0.005	0.0038	0.0582	7e-04	0.0883	0.1833	0.0249	8e-04	0.1171	0.0156	0.0047	0.0044	0.0033	7e-04	0.0338	0.0226	0.0345	0.0805	0.0207	0.0852	0.001
2	rs114223935	149056051	0.88	0.538208189821859	0.79	0.649136622646432	0.0474807737726241	0.0758247429028631	0.0145	0.0165	0.0136	0.0034	0.1592	0.005	0.0039	0.0583	7e-04	0.0883	0.1832	0.0248	8e-04	0.1171	0.0157	0.0047	0.0044	0.0034	8e-04	0.0338	0.0227	0.0345	0.0804	0.0208	0.085	9e-04
2	rs76316654	149063814	0.88	0.538208189821859	0.79	0.649136622646432	0.0540573011709006	0.0787557124975163	0.0145	0.0164	0.0135	0.0034	0.1592	0.005	0.0039	0.0586	7e-04	0.0883	0.183	0.0248	8e-04	0.1172	0.0157	0.0047	0.0044	0.0035	8e-04	0.0339	0.0228	0.0346	0.0804	0.0208	0.0847	8e-04
2	rs12463708	149073944	0.88	0.538208189821859	0.79	0.649136622646432	0.0546125580687183	0.0775045018373055	0.0145	0.0164	0.0135	0.0034	0.1592	0.005	0.0039	0.0586	7e-04	0.0883	0.183	0.0248	8e-04	0.1172	0.0157	0.0047	0.0044	0.0035	8e-04	0.0339	0.0228	0.0346	0.0804	0.0208	0.0847	8e-04
2	rs17276501	149087536	0.88	0.538208189821859	0.79	0.649136622646432	0.0564612270787748	0.084220632096698	0.0145	0.0164	0.0135	0.0034	0.1592	0.005	0.0039	0.0586	7e-04	0.0883	0.183	0.0248	7e-04	0.1172	0.0157	0.0047	0.0044	0.0035	8e-04	0.0339	0.0229	0.0346	0.0804	0.0208	0.0847	8e-04
2	rs56178042	149091769	0.88	0.538208189821859	0.79	0.649136622646432	0.0554701606021511	0.0865092214414839	0.0145	0.0164	0.0135	0.0034	0.1592	0.005	0.004	0.0586	7e-04	0.0883	0.1828	0.0248	7e-04	0.1172	0.0157	0.0047	0.0044	0.0035	7e-04	0.0339	0.0229	0.0346	0.0804	0.0208	0.0847	8e-04
2	rs13403308	149098444	0.88	0.538208189821859	0.79	0.649136622646432	0.0556815472943913	0.0870467638780062	0.0145	0.0164	0.0135	0.0034	0.1592	0.005	0.004	0.0586	7e-04	0.0883	0.1828	0.0248	7e-04	0.1172	0.0157	0.0047	0.0044	0.0035	7e-04	0.0339	0.0229	0.0346	0.0804	0.0208	0.0847	8e-04
2	rs16828570	149106743	0.88	0.538208189821859	0.79	0.649136622646432	0.0567108239682837	0.0884351260480472	0.0145	0.0164	0.0135	0.0034	0.1592	0.005	0.004	0.0586	7e-04	0.0882	0.1828	0.0248	8e-04	0.1171	0.0157	0.0047	0.0044	0.0035	7e-04	0.0339	0.0229	0.0346	0.0804	0.0208	0.0847	8e-04
2	rs17276953	149107492	0.88	0.538208189821859	0.79	0.649136622646432	0.056675122372007	0.0881258425092781	0.0145	0.0164	0.0135	0.0034	0.1592	0.005	0.004	0.0586	7e-04	0.0882	0.1828	0.0248	8e-04	0.1171	0.0157	0.0047	0.0044	0.0035	7e-04	0.0339	0.0229	0.0346	0.0804	0.0208	0.0847	8e-04
2	rs17355620	149108377	0.88	0.538208189821859	0.79	0.649136622646432	0.0574280028678381	0.0872005922721465	0.0144	0.0164	0.0135	0.0034	0.1592	0.005	0.004	0.0586	7e-04	0.0882	0.1828	0.0248	8e-04	0.1171	0.0157	0.0047	0.0044	0.0035	7e-04	0.0339	0.0229	0.0346	0.0804	0.0208	0.0847	8e-04
2	rs7567204	149119241	0.88	0.538208189821859	0.79	0.649136622646432	0.0552417634247205	0.0566875231518936	0.0145	0.0163	0.0135	0.0034	0.1593	0.0051	0.0041	0.0588	7e-04	0.0882	0.1826	0.0247	8e-04	0.1171	0.0158	0.0048	0.0044	0.0035	8e-04	0.034	0.0229	0.0347	0.0802	0.0208	0.0844	8e-04
2	rs115343392	149120148	0.88	0.538208189821859	0.79	0.649136622646432	0.0552242204588166	0.0556619326325885	0.0145	0.0163	0.0135	0.0034	0.1593	0.0051	0.0041	0.0588	7e-04	0.0882	0.1826	0.0248	8e-04	0.1171	0.0158	0.0048	0.0044	0.0035	8e-04	0.034	0.0229	0.0347	0.0802	0.0208	0.0844	8e-04
2	rs115998989	149130071	0.88	0.538208189821859	0.79	0.649136622646432	0.054751965512248	0.0529457465454202	0.0145	0.0163	0.0135	0.0034	0.1592	0.0051	0.0041	0.0587	7e-04	0.0881	0.1825	0.0248	8e-04	0.1172	0.0158	0.0048	0.0044	0.0035	8e-04	0.034	0.0229	0.0347	0.0802	0.0208	0.0844	8e-04
2	rs72859326	149130406	0.88	0.538208189821859	0.79	0.649136622646432	0.054751965512248	0.052883279250726	0.0145	0.0163	0.0135	0.0034	0.1592	0.0051	0.0041	0.0587	7e-04	0.0881	0.1825	0.0248	8e-04	0.1172	0.0158	0.0048	0.0044	0.0035	8e-04	0.034	0.0229	0.0347	0.0802	0.0208	0.0844	8e-04
2	rs74878285	149148673	0.88	0.538208189821859	0.79	0.649136622646432	0.054751965512248	0.0525091471335297	0.0145	0.0163	0.0135	0.0034	0.1592	0.0051	0.0041	0.0587	7e-04	0.0881	0.1825	0.0248	8e-04	0.1172	0.0158	0.0048	0.0044	0.0035	8e-04	0.034	0.0229	0.0347	0.0802	0.0208	0.0844	8e-04
2	rs12613727	149151358	0.88	0.538208189821859	0.79	0.649136622646432	0.0553470993496971	0.0525091471335297	0.0145	0.0163	0.0135	0.0034	0.1592	0.0051	0.0041	0.0587	7e-04	0.0881	0.1825	0.0248	8e-04	0.1172	0.0158	0.0048	0.0044	0.0035	8e-04	0.034	0.0229	0.0348	0.0802	0.0208	0.0844	8e-04
2	rs12998802	149154317	0.88	0.538208189821859	0.79	0.649136622646432	0.0534714928143544	0.0444002990420635	0.0145	0.0163	0.0135	0.0034	0.1591	0.0051	0.0041	0.0588	7e-04	0.0881	0.1824	0.0248	8e-04	0.1172	0.0158	0.0049	0.0044	0.0035	8e-04	0.034	0.0229	0.0348	0.0802	0.0209	0.0843	8e-04
2	rs12475363	149159339	0.88	0.538208189821859	0.79	0.649136622646432	0.0513543788114615	0.0399914064391814	0.0145	0.0163	0.0135	0.0034	0.1591	0.0051	0.0041	0.0588	7e-04	0.0882	0.1823	0.0248	8e-04	0.1172	0.0158	0.0049	0.0044	0.0035	8e-04	0.034	0.0229	0.0348	0.0802	0.0209	0.0843	8e-04
2	rs77455407	149161084	0.88	0.538208189821859	0.79	0.649136622646432	0.0479258796533764	0.038242683594239	0.0145	0.0163	0.0135	0.0034	0.1592	0.0051	0.0041	0.0586	7e-04	0.0883	0.182	0.0248	8e-04	0.1172	0.0159	0.0049	0.0045	0.0035	8e-04	0.0339	0.0229	0.0349	0.0802	0.0209	0.0842	8e-04
2	rs11900654	149165632	0.88	0.538208189821859	0.79	0.649136622646432	0.0449604330881055	0.0344382397724384	0.0145	0.0164	0.0136	0.0035	0.1595	0.0051	0.004	0.0583	7e-04	0.0885	0.1814	0.0249	8e-04	0.1172	0.0161	0.0049	0.0045	0.0035	8e-04	0.0337	0.0228	0.035	0.0801	0.021	0.0841	8e-04
2	rs10196277	149188375	0.88	0.538208189821859	0.79	0.649136622646432	0.045944975036844	0.0342322255786851	0.0145	0.0164	0.0136	0.0035	0.1596	0.005	0.004	0.0582	7e-04	0.0886	0.1811	0.025	8e-04	0.1172	0.0161	0.005	0.0046	0.0036	8e-04	0.0336	0.0228	0.035	0.0801	0.021	0.0841	8e-04
2	rs115198128	149198582	0.88	0.538208189821859	0.79	0.649136622646432	0.0487761151775895	0.0390580037421088	0.0145	0.0164	0.0136	0.0035	0.1596	0.0051	0.004	0.0582	7e-04	0.0886	0.1809	0.0249	8e-04	0.1172	0.0161	0.005	0.0046	0.0036	8e-04	0.0336	0.0228	0.035	0.0801	0.021	0.0841	8e-04
2	rs1446553	149201775	0.88	0.538208189821859	0.79	0.649136622646432	0.0425327491611305	0.0319039923282261	0.0146	0.0164	0.0136	0.0035	0.1598	0.0051	0.004	0.0581	7e-04	0.0889	0.1803	0.0249	8e-04	0.1174	0.0163	0.005	0.0046	0.0035	8e-04	0.0336	0.0227	0.035	0.0799	0.0211	0.084	8e-04
2	rs76838430	149204328	0.89	0.491600132839596	0.8	0.592267592767429	0.00671830316259081	0.0344898318453624	0.0164	0.0187	0.0143	0.0039	0.1602	0.0054	0.0048	0.0557	8e-04	0.0905	0.1735	0.0248	0.0012	0.1189	0.0188	0.006	0.005	0.0033	9e-04	0.0324	0.021	0.0348	0.077	0.0234	0.0828	0.001
2	rs13014173	149205376	0.88	0.538208189821859	0.8	0.592267592767429	0.00799056175710729	0.0330080728018168	0.0167	0.0196	0.0145	0.004	0.16	0.0055	0.0051	0.0549	9e-04	0.0917	0.1707	0.0246	0.0013	0.1194	0.0197	0.0065	0.0051	0.0035	8e-04	0.032	0.0203	0.035	0.0757	0.0242	0.0828	0.001
2	rs4972362	149206799	0.87	0.587631181685492	0.8	0.592267592767429	0.0103771908300619	0.0150760480584709	0.0171	0.0203	0.0147	0.0041	0.1601	0.0056	0.0053	0.0545	9e-04	0.0926	0.1687	0.0245	0.0014	0.1196	0.0203	0.0068	0.0052	0.0036	8e-04	0.0317	0.0199	0.0345	0.0748	0.0248	0.0828	0.001
2	rs11690040	149208646	0.87	0.587631181685492	0.8	0.592267592767429	0.0113779543732397	0.0266925020420461	0.0171	0.0203	0.0147	0.0041	0.1602	0.0055	0.0053	0.0545	9e-04	0.0926	0.1686	0.0245	0.0014	0.1196	0.0203	0.0068	0.0053	0.0037	8e-04	0.0317	0.0199	0.0345	0.0747	0.0249	0.0829	0.001
2	rs1979038	149210898	0.87	0.587631181685492	0.8	0.592267592767429	0.0114406803728728	0.0330586696625765	0.0171	0.0203	0.0149	0.0041	0.1601	0.0055	0.0053	0.0545	9e-04	0.0926	0.1685	0.0245	0.0015	0.1196	0.0203	0.0068	0.0053	0.0037	8e-04	0.0317	0.0199	0.0345	0.0747	0.0249	0.0828	0.001
2	rs4972365	149215139	0.87	0.587631181685492	0.79	0.649136622646432	0.0125901326636689	0.0271986725655142	0.0171	0.0203	0.0153	0.0041	0.16	0.0055	0.0053	0.0544	9e-04	0.0925	0.1686	0.0245	0.0015	0.1195	0.0203	0.0067	0.0053	0.0038	8e-04	0.0317	0.0199	0.0345	0.0746	0.0249	0.0828	0.001
2	rs6728931	149219644	0.87	0.587631181685492	0.79	0.649136622646432	0.0137842758720508	0.0322534096189014	0.017	0.0204	0.0158	0.0041	0.1599	0.0055	0.0053	0.0545	9e-04	0.0924	0.1685	0.0245	0.0015	0.1195	0.0203	0.0068	0.0053	0.0039	8e-04	0.0316	0.0198	0.0345	0.0742	0.025	0.0826	0.001
2	rs72861116	149224493	0.87	0.587631181685492	0.79	0.649136622646432	0.0128188054032081	0.0366354534572784	0.017	0.0205	0.016	0.0041	0.1596	0.0055	0.0053	0.0543	9e-04	0.0924	0.1689	0.0245	0.0015	0.12	0.0202	0.0067	0.0052	0.0039	9e-04	0.0316	0.0194	0.0345	0.0741	0.025	0.0828	0.0011
2	rs62184051	149224853	0.87	0.587631181685492	0.79	0.649136622646432	0.0128001497791708	0.0374887469099659	0.017	0.0205	0.016	0.0041	0.1596	0.0055	0.0053	0.0543	0.001	0.0923	0.169	0.0246	0.0015	0.1201	0.0202	0.0067	0.0052	0.0039	9e-04	0.0316	0.0194	0.0345	0.0741	0.025	0.0828	0.0011
2	rs56200529	149225624	0.87	0.587631181685492	0.79	0.649136622646432	0.0116999937853738	0.0323034698908389	0.017	0.0205	0.016	0.0041	0.1595	0.0055	0.0053	0.0543	0.001	0.0923	0.1689	0.0246	0.0015	0.1202	0.0202	0.0066	0.0052	0.0039	9e-04	0.0316	0.0196	0.0346	0.0741	0.025	0.0828	0.0011
2	rs78845667	149229117	0.87	0.587631181685492	0.79	0.649136622646432	0.0119341729663546	0.0328564964502637	0.017	0.0205	0.0161	0.004	0.1594	0.0055	0.0053	0.0541	0.001	0.0924	0.1689	0.0246	0.0015	0.1202	0.0201	0.0066	0.0052	0.0039	9e-04	0.0316	0.0195	0.0346	0.0741	0.0251	0.0828	0.0011
2	rs76376628	149229484	0.87	0.587631181685492	0.79	0.649136622646432	0.0120644588106825	0.0324538657468023	0.017	0.0205	0.0161	0.004	0.1594	0.0055	0.0053	0.0541	0.001	0.0924	0.1689	0.0246	0.0015	0.1202	0.0201	0.0066	0.0052	0.0039	9e-04	0.0316	0.0195	0.0346	0.0741	0.0251	0.0828	0.0011
2	rs13406161	149229721	0.87	0.587631181685492	0.79	0.649136622646432	0.0123161395439251	0.0343351618345971	0.017	0.0205	0.0161	0.004	0.1594	0.0055	0.0053	0.0541	0.001	0.0924	0.1689	0.0246	0.0015	0.1202	0.0201	0.0066	0.0052	0.0039	9e-04	0.0316	0.0195	0.0346	0.0741	0.0251	0.0828	0.0011
2	rs1543255	149234991	0.87	0.587631181685492	0.79	0.649136622646432	0.0105858235719566	0.0244484736939065	0.017	0.0206	0.0161	0.004	0.1595	0.0054	0.0052	0.054	9e-04	0.0925	0.1689	0.0246	0.0015	0.1204	0.0201	0.0065	0.0051	0.0039	9e-04	0.0316	0.0194	0.0346	0.0741	0.0251	0.0828	0.001
2	rs2166485	149245727	0.88	0.538208189821859	0.79	0.649136622646432	0.00794278807454183	0.0152851274436684	0.017	0.0209	0.016	0.0039	0.1602	0.0053	0.005	0.0539	9e-04	0.0925	0.169	0.0248	0.0014	0.1214	0.0201	0.0062	0.005	0.0037	8e-04	0.0314	0.0187	0.0344	0.074	0.0253	0.0827	0.001
2	rs112969279	149248536	0.88	0.538208189821859	0.79	0.649136622646432	0.00830422729377824	0.0182088497742041	0.017	0.021	0.0159	0.0038	0.1605	0.0053	0.005	0.0539	9e-04	0.0924	0.1692	0.0249	0.0014	0.122	0.0201	0.0061	0.0049	0.0036	8e-04	0.0314	0.0183	0.0343	0.074	0.0254	0.0826	0.001
2	rs79234009	149251014	0.88	0.538208189821859	0.79	0.649136622646432	0.00847136785864087	0.0178673698449994	0.017	0.0212	0.0159	0.0037	0.1606	0.0053	0.0049	0.0539	9e-04	0.0924	0.1693	0.0251	0.0014	0.1223	0.02	0.006	0.0049	0.0036	8e-04	0.0313	0.018	0.0343	0.074	0.0255	0.0825	9e-04
2	rs17356995	149251359	0.88	0.538208189821859	0.79	0.649136622646432	0.00834015062282829	0.0182851640271501	0.0171	0.0212	0.0159	0.0037	0.1606	0.0053	0.0049	0.0539	9e-04	0.0924	0.1693	0.0251	0.0014	0.1224	0.02	0.006	0.0049	0.0036	8e-04	0.0313	0.018	0.0343	0.0739	0.0255	0.0825	9e-04
2	rs16828693	149258834	0.88	0.538208189821859	0.79	0.649136622646432	0.00932136056447182	0.019291431872802	0.0171	0.0212	0.0159	0.0037	0.1606	0.0053	0.0049	0.0539	8e-04	0.0924	0.1693	0.0251	0.0014	0.1225	0.02	0.006	0.0048	0.0036	8e-04	0.0313	0.0178	0.0344	0.0739	0.0256	0.0825	9e-04
2	rs115609480	149259869	0.88	0.538208189821859	0.79	0.649136622646432	0.00933115493030721	0.0202034593411173	0.0171	0.0212	0.0159	0.0037	0.1606	0.0053	0.0049	0.0539	8e-04	0.0924	0.1693	0.0251	0.0014	0.1225	0.02	0.006	0.0048	0.0036	8e-04	0.0313	0.0178	0.0344	0.0739	0.0256	0.0825	9e-04
2	rs12466963	149261223	0.88	0.538208189821859	0.79	0.649136622646432	0.00939993437838251	0.0196063367487112	0.0171	0.0212	0.0159	0.0037	0.1606	0.0053	0.0049	0.0539	8e-04	0.0924	0.1693	0.0251	0.0014	0.1225	0.02	0.006	0.0048	0.0036	8e-04	0.0313	0.0178	0.0344	0.0739	0.0256	0.0825	9e-04
2	rs16828708	149270710	0.89	0.491600132839596	0.79	0.649136622646432	0.00455271037001128	0.0275231106336827	0.0173	0.0216	0.0162	0.0032	0.161	0.005	0.0042	0.0546	8e-04	0.0924	0.1693	0.0269	0.0013	0.1236	0.0201	0.0052	0.0043	0.0033	8e-04	0.0304	0.0174	0.0347	0.0745	0.0249	0.0818	8e-04
2	rs78457227	149272303	0.89	0.491600132839596	0.79	0.649136622646432	0.00379431769459824	0.032906986185002	0.0174	0.0219	0.0161	0.0029	0.1621	0.0049	0.004	0.0548	8e-04	0.0923	0.1694	0.0276	0.0013	0.1235	0.0201	0.0049	0.0042	0.003	8e-04	0.0302	0.0173	0.0351	0.0742	0.025	0.0814	7e-04
2	Affx-18204168	149283954	0.89	0.491600132839596	0.79	0.649136622646432	0.00387797049519858	0.0297963357880914	0.0174	0.022	0.0161	0.0028	0.1626	0.0048	0.0039	0.0549	7e-04	0.0922	0.1695	0.0278	0.0012	0.1235	0.0201	0.0047	0.0041	0.0029	7e-04	0.0301	0.0173	0.0352	0.0741	0.025	0.0813	7e-04
2	rs35753875	149285405	0.89	0.491600132839596	0.79	0.649136622646432	0.00397065042547797	0.0269220242228822	0.0174	0.0221	0.016	0.0027	0.163	0.0048	0.0038	0.0549	7e-04	0.0922	0.1695	0.0279	0.0012	0.1235	0.0201	0.0047	0.0041	0.0029	7e-04	0.0301	0.0173	0.0353	0.074	0.025	0.0811	7e-04
2	rs4972371	149287486	0.89	0.491600132839596	0.79	0.649136622646432	0.00408054331576515	0.0302805153414081	0.0174	0.0221	0.016	0.0026	0.1631	0.0048	0.0038	0.0549	7e-04	0.0922	0.1696	0.028	0.0012	0.1235	0.0201	0.0047	0.0041	0.0028	7e-04	0.0301	0.0173	0.0353	0.074	0.025	0.0812	7e-04
2	rs16828791	149296887	0.89	0.491600132839596	0.79	0.649136622646432	0.00397570943547144	0.0327052416685985	0.0175	0.0221	0.016	0.0026	0.1633	0.0047	0.0038	0.0549	7e-04	0.0923	0.1696	0.028	0.0012	0.1235	0.02	0.0046	0.004	0.0028	7e-04	0.03	0.0172	0.0354	0.074	0.0249	0.0812	7e-04
2	rs115619158	149300539	0.89	0.491600132839596	0.79	0.649136622646432	0.00393286937758409	0.0354245302153153	0.0175	0.0221	0.0159	0.0026	0.1634	0.0047	0.0038	0.0549	7e-04	0.0923	0.1696	0.028	0.0012	0.1235	0.02	0.0046	0.004	0.0028	7e-04	0.03	0.0172	0.0354	0.074	0.0249	0.0812	7e-04
2	rs76368109	149313286	0.89	0.491600132839596	0.79	0.649136622646432	0.00374577977804418	0.0298928809364368	0.0175	0.0221	0.0159	0.0026	0.1636	0.0047	0.0037	0.0548	7e-04	0.0925	0.1696	0.028	0.0012	0.1234	0.0199	0.0046	0.004	0.0028	7e-04	0.0299	0.0173	0.0354	0.074	0.0248	0.0812	6e-04
2	rs77419213	149325553	0.89	0.491600132839596	0.79	0.649136622646432	0.00364072251357352	0.0266925020420461	0.0175	0.0222	0.0159	0.0026	0.1638	0.0048	0.0037	0.0548	7e-04	0.0926	0.1695	0.028	0.0012	0.1234	0.0199	0.0046	0.004	0.0028	7e-04	0.0299	0.0173	0.0353	0.074	0.0247	0.0812	6e-04
2	rs115294856	149328692	0.89	0.491600132839596	0.79	0.649136622646432	0.00367151659965952	0.0284600247675554	0.0175	0.0222	0.0159	0.0025	0.164	0.0048	0.0037	0.0548	7e-04	0.0926	0.1695	0.028	0.0012	0.1233	0.0199	0.0046	0.004	0.0027	7e-04	0.0299	0.0173	0.0353	0.0741	0.0247	0.0812	6e-04
2	rs56004533	149336813	0.89	0.491600132839596	0.79	0.649136622646432	0.00371689329232774	0.0287914154135492	0.0175	0.0223	0.0159	0.0025	0.1639	0.0048	0.0037	0.0548	7e-04	0.0926	0.1694	0.028	0.0012	0.1233	0.0198	0.0046	0.004	0.0027	7e-04	0.0299	0.0174	0.0353	0.0742	0.0247	0.0811	6e-04
2	rs11687783	149358592	0.89	0.491600132839596	0.79	0.649136622646432	0.00372169544419548	0.0295075739799362	0.0175	0.0224	0.0158	0.0025	0.1639	0.0048	0.0037	0.0548	7e-04	0.0927	0.1694	0.028	0.0012	0.1233	0.0198	0.0046	0.004	0.0027	7e-04	0.0299	0.0174	0.0353	0.0742	0.0247	0.0811	6e-04
2	rs7583200	149359948	0.89	0.491600132839596	0.79	0.649136622646432	0.00372890786129094	0.0289339893107652	0.0176	0.0224	0.0159	0.0025	0.1638	0.0048	0.0037	0.0548	7e-04	0.0927	0.1694	0.028	0.0012	0.1233	0.0199	0.0046	0.004	0.0027	7e-04	0.0299	0.0174	0.0353	0.0743	0.0247	0.081	6e-04
2	rs13014829	149362938	0.89	0.491600132839596	0.79	0.649136622646432	0.00378213692483003	0.0264639067913455	0.0176	0.0224	0.0159	0.0025	0.1638	0.0048	0.0037	0.0548	7e-04	0.0927	0.1694	0.028	0.0012	0.1233	0.0199	0.0046	0.004	0.0027	7e-04	0.0299	0.0173	0.0353	0.0743	0.0247	0.081	6e-04
2	rs79189794	149363663	0.89	0.491600132839596	0.79	0.649136622646432	0.00382367792154387	0.025648658810426	0.0176	0.0224	0.0158	0.0025	0.1639	0.0048	0.0037	0.0548	7e-04	0.0927	0.1694	0.028	0.0012	0.1233	0.0199	0.0046	0.004	0.0027	7e-04	0.0299	0.0173	0.0353	0.0743	0.0247	0.0811	6e-04
2	rs114459136	149370338	0.89	0.491600132839596	0.79	0.649136622646432	0.0038581578321933	0.0270140923458692	0.0176	0.0224	0.0158	0.0025	0.164	0.0047	0.0037	0.0547	7e-04	0.0928	0.1694	0.0279	0.0012	0.1232	0.0198	0.0046	0.004	0.0027	7e-04	0.0299	0.0173	0.0353	0.0744	0.0247	0.0811	6e-04
2	rs985084	149374525	0.89	0.491600132839596	0.79	0.649136622646432	0.00449110427917291	0.0233616195959469	0.0176	0.0225	0.0157	0.0024	0.1646	0.0047	0.0037	0.0543	6e-04	0.0938	0.1692	0.0278	0.0011	0.1227	0.0197	0.0044	0.004	0.0027	7e-04	0.0297	0.0173	0.0353	0.0746	0.0244	0.0814	5e-04
2	rs73016761	149374807	0.89	0.491600132839596	0.79	0.649136622646432	0.00441364442357197	0.0240109040340978	0.0176	0.0225	0.0156	0.0024	0.1646	0.0047	0.0037	0.0542	6e-04	0.0939	0.1692	0.0278	0.0012	0.1227	0.0197	0.0044	0.004	0.0027	7e-04	0.0297	0.0173	0.0354	0.0746	0.0244	0.0815	5e-04
2	rs34690391	149379741	0.9	0.447749409690379	0.8	0.592267592767429	0.00380652941456975	0.0218797911468812	0.0176	0.0226	0.0155	0.0023	0.1646	0.0046	0.0037	0.054	6e-04	0.0944	0.1692	0.0277	0.0012	0.1224	0.0196	0.0043	0.0039	0.0026	7e-04	0.0295	0.0176	0.0355	0.0748	0.0243	0.0819	5e-04
2	rs74624210	149382312	0.9	0.447749409690379	0.8	0.592267592767429	0.00370490932929033	0.0222143858361528	0.0176	0.0226	0.0155	0.0023	0.1646	0.0046	0.0037	0.054	6e-04	0.0944	0.1692	0.0277	0.0012	0.1223	0.0196	0.0043	0.0039	0.0026	7e-04	0.0295	0.0176	0.0355	0.0748	0.0243	0.0819	5e-04
2	rs17780809	149382993	0.9	0.447749409690379	0.79	0.649136622646432	0.00366201965034776	0.0225091570538421	0.0176	0.0226	0.0155	0.0023	0.1646	0.0046	0.0037	0.054	6e-04	0.0944	0.1692	0.0278	0.0012	0.1223	0.0196	0.0043	0.0039	0.0026	7e-04	0.0295	0.0176	0.0355	0.0748	0.0243	0.0819	5e-04
2	rs10191411	149387968	0.9	0.447749409690379	0.79	0.649136622646432	0.00343985904367706	0.0232327833270784	0.0177	0.0226	0.0155	0.0023	0.1646	0.0046	0.0037	0.054	6e-04	0.0944	0.1692	0.0278	0.0012	0.1223	0.0195	0.0043	0.0039	0.0026	7e-04	0.0295	0.0176	0.0356	0.0749	0.0242	0.0819	5e-04
2	rs978509	149391192	0.9	0.447749409690379	0.79	0.649136622646432	0.00339941929184009	0.0231470818181085	0.0177	0.0226	0.0155	0.0023	0.1646	0.0046	0.0037	0.054	6e-04	0.0944	0.1692	0.0278	0.0012	0.1224	0.0195	0.0043	0.004	0.0026	7e-04	0.0295	0.0176	0.0356	0.0749	0.0242	0.0819	5e-04
2	rs116253655	149392254	0.9	0.447749409690379	0.79	0.649136622646432	0.00339494934990551	0.0231470818181085	0.0177	0.0226	0.0155	0.0023	0.1646	0.0046	0.0037	0.054	6e-04	0.0944	0.1692	0.0278	0.0012	0.1224	0.0195	0.0043	0.004	0.0026	7e-04	0.0295	0.0176	0.0356	0.0749	0.0242	0.0819	5e-04
2	rs12478015	149399948	0.9	0.447749409690379	0.79	0.649136622646432	0.0030934428107329	0.0215062936658683	0.0176	0.0226	0.0154	0.0023	0.1645	0.0046	0.0037	0.0539	6e-04	0.0943	0.169	0.0278	0.0012	0.1227	0.0195	0.0043	0.004	0.0026	7e-04	0.0294	0.0178	0.0355	0.075	0.0242	0.0822	5e-04
2	rs78995377	149403213	0.9	0.447749409690379	0.78	0.709419594942363	0.00273939320114413	0.0212179386400768	0.0176	0.0226	0.0154	0.0023	0.1645	0.0046	0.0037	0.054	6e-04	0.0943	0.1687	0.0278	0.0012	0.1229	0.0195	0.0043	0.004	0.0026	7e-04	0.0294	0.0178	0.0354	0.0749	0.0241	0.0823	5e-04
2	rs10497039	149423647	0.9	0.447749409690379	0.78	0.709419594942363	0.00220014228340528	0.0213001342230555	0.0176	0.0225	0.0155	0.0023	0.1644	0.0046	0.0037	0.054	6e-04	0.0943	0.1685	0.0279	0.0012	0.1231	0.0195	0.0043	0.004	0.0026	7e-04	0.0294	0.0179	0.0353	0.075	0.024	0.0826	5e-04
2	rs1448897	149426774	0.9	0.447749409690379	0.79	0.649136622646432	0.00212228379873005	0.0234046407137424	0.0176	0.0224	0.0156	0.0023	0.1642	0.0046	0.0037	0.054	6e-04	0.0944	0.1683	0.0279	0.0012	0.1231	0.0195	0.0043	0.004	0.0026	7e-04	0.0294	0.0179	0.0355	0.0749	0.024	0.0828	5e-04
2	rs78398934	149432890	0.9	0.447749409690379	0.79	0.649136622646432	0.00212689185077589	0.024668668750964	0.0176	0.0224	0.0156	0.0023	0.1642	0.0047	0.0037	0.054	6e-04	0.0944	0.1682	0.0279	0.0012	0.123	0.0195	0.0043	0.004	0.0026	7e-04	0.0293	0.0179	0.0355	0.0749	0.024	0.0828	5e-04
2	rs78228416	149452008	0.9	0.447749409690379	0.79	0.649136622646432	0.00212842965680507	0.0255588208873387	0.0176	0.0224	0.0156	0.0023	0.1642	0.0047	0.0037	0.054	6e-04	0.0945	0.1683	0.0279	0.0012	0.1231	0.0195	0.0043	0.004	0.0026	7e-04	0.0293	0.0179	0.0355	0.0749	0.024	0.0828	5e-04
2	rs10183992	149452801	0.9	0.447749409690379	0.78	0.709419594942363	0.00212842965680507	0.0255588208873387	0.0176	0.0224	0.0156	0.0023	0.1642	0.0047	0.0037	0.054	6e-04	0.0945	0.1683	0.0279	0.0012	0.1231	0.0195	0.0043	0.004	0.0026	7e-04	0.0293	0.0179	0.0355	0.0749	0.024	0.0828	5e-04
2	rs72862690	149454584	0.9	0.447749409690379	0.78	0.709419594942363	0.00212842965680507	0.0256037211867234	0.0176	0.0224	0.0156	0.0023	0.1642	0.0047	0.0037	0.054	6e-04	0.0945	0.1683	0.0279	0.0012	0.1231	0.0195	0.0043	0.004	0.0026	7e-04	0.0293	0.0179	0.0355	0.0749	0.024	0.0828	5e-04
2	rs4972391	149488268	0.9	0.447749409690379	0.78	0.709419594942363	0.00222394242340433	0.0234046407137424	0.0176	0.0224	0.0156	0.0023	0.164	0.0047	0.0037	0.054	6e-04	0.0945	0.1683	0.0279	0.0012	0.123	0.0194	0.0043	0.004	0.0026	7e-04	0.0293	0.0179	0.0355	0.0749	0.024	0.0828	5e-04
2	rs112452172	149489266	0.9	0.447749409690379	0.78	0.709419594942363	0.00226568602123036	0.0218797911468812	0.0176	0.0224	0.0156	0.0023	0.164	0.0047	0.0037	0.054	6e-04	0.0945	0.1683	0.0279	0.0012	0.123	0.0195	0.0043	0.004	0.0026	7e-04	0.0293	0.0179	0.0355	0.0749	0.024	0.0828	5e-04
2	rs10497040	149509661	0.9	0.447749409690379	0.78	0.709419594942363	0.00237280389098851	0.0203641594591037	0.0176	0.0224	0.0156	0.0023	0.1639	0.0048	0.0037	0.054	6e-04	0.0944	0.1681	0.0279	0.0012	0.1228	0.0195	0.0043	0.004	0.0026	7e-04	0.0293	0.0179	0.0356	0.075	0.024	0.0829	5e-04
2	rs76918096	149529949	0.9	0.447749409690379	0.78	0.709419594942363	0.00236944847121556	0.0202435765215351	0.0176	0.0224	0.0156	0.0023	0.1639	0.0048	0.0037	0.054	6e-04	0.0944	0.1681	0.0279	0.0012	0.1228	0.0195	0.0043	0.004	0.0026	7e-04	0.0293	0.0179	0.0356	0.075	0.024	0.0829	5e-04
2	rs78146744	149530661	0.9	0.447749409690379	0.78	0.709419594942363	0.00237112570489013	0.0202435765215351	0.0176	0.0224	0.0156	0.0023	0.1639	0.0048	0.0037	0.054	6e-04	0.0944	0.1681	0.0279	0.0012	0.1228	0.0195	0.0043	0.004	0.0026	7e-04	0.0293	0.0179	0.0356	0.075	0.024	0.0829	5e-04
2	rs10928415	149553139	0.9	0.447749409690379	0.78	0.709419594942363	0.00269449225597993	0.0186305093950997	0.0175	0.0225	0.0155	0.0024	0.1637	0.0049	0.0038	0.054	6e-04	0.0944	0.1679	0.028	0.0012	0.1225	0.0195	0.0044	0.0041	0.0026	7e-04	0.0293	0.018	0.0356	0.075	0.0241	0.0829	6e-04
2	rs2121433	149557860	0.9	0.447749409690379	0.78	0.709419594942363	0.00254372346614162	0.0195668380103398	0.0176	0.0227	0.0153	0.0024	0.1632	0.005	0.004	0.0541	6e-04	0.0944	0.1673	0.0281	0.0012	0.1231	0.0194	0.0044	0.0039	0.0027	8e-04	0.0295	0.0179	0.0354	0.075	0.0239	0.083	6e-04
2	rs6746440	149560108	0.9	0.447749409690379	0.78	0.709419594942363	0.00264285311921145	0.0231042878946298	0.0176	0.0227	0.0152	0.0024	0.1631	0.005	0.004	0.0541	6e-04	0.0943	0.1672	0.0281	0.0013	0.123	0.0193	0.0044	0.0039	0.0028	9e-04	0.0295	0.0179	0.0354	0.0749	0.0239	0.0831	7e-04
2	rs79786974	149563115	0.9	0.447749409690379	0.78	0.709419594942363	0.00275449224759338	0.0226784348351235	0.0177	0.0227	0.0152	0.0025	0.1631	0.005	0.004	0.0541	6e-04	0.0942	0.1672	0.0281	0.0013	0.123	0.0193	0.0044	0.0039	0.0028	9e-04	0.0295	0.0179	0.0355	0.0749	0.0239	0.0831	7e-04
2	rs61483343	149567536	0.9	0.447749409690379	0.78	0.709419594942363	0.00260102985489388	0.0166059957971695	0.0177	0.0227	0.0151	0.0025	0.163	0.005	0.004	0.0541	6e-04	0.0942	0.1671	0.0281	0.0013	0.1229	0.0193	0.0044	0.0039	0.0028	9e-04	0.0295	0.0179	0.0355	0.0749	0.024	0.0832	7e-04
2	rs4499362	149568396	0.9	0.447749409690379	0.78	0.709419594942363	0.00257224895434287	0.0177166181015904	0.0177	0.0227	0.0151	0.0025	0.163	0.005	0.0041	0.054	6e-04	0.0941	0.1671	0.0281	0.0013	0.1229	0.0193	0.0044	0.0039	0.0028	9e-04	0.0295	0.018	0.0355	0.0748	0.024	0.0833	7e-04
2	rs55945249	149571236	0.9	0.447749409690379	0.78	0.709419594942363	0.00305627542087402	0.0148339325755074	0.0179	0.0228	0.015	0.0026	0.1628	0.0052	0.0044	0.0541	6e-04	0.0934	0.1667	0.0284	0.0014	0.1221	0.0192	0.0045	0.0041	0.003	9e-04	0.0298	0.0177	0.0354	0.0747	0.0237	0.0841	8e-04
2	rs72864241	149572453	0.9	0.447749409690379	0.78	0.709419594942363	0.00403169449515161	0.0126156918882927	0.0181	0.0227	0.0149	0.0028	0.1622	0.0054	0.0048	0.0541	6e-04	0.0928	0.1661	0.0288	0.0015	0.1211	0.0191	0.0046	0.0043	0.0033	0.001	0.0301	0.0176	0.0354	0.0746	0.0237	0.0849	9e-04
2	rs73007530	149572569	0.9	0.447749409690379	0.79	0.649136622646432	0.00420602800658345	0.0131939373645986	0.0182	0.0227	0.0148	0.0028	0.1622	0.0054	0.0048	0.0541	6e-04	0.0928	0.166	0.0289	0.0015	0.121	0.0191	0.0047	0.0043	0.0033	0.001	0.0301	0.0176	0.0354	0.0746	0.0237	0.085	9e-04
2	rs1446842	149573090	0.9	0.447749409690379	0.79	0.649136622646432	0.00451622723277798	0.0127430628640158	0.0183	0.0227	0.0148	0.0029	0.1621	0.0055	0.005	0.0542	6e-04	0.0925	0.1655	0.0291	0.0015	0.1208	0.0189	0.0047	0.0044	0.0034	0.001	0.0301	0.0176	0.0355	0.0746	0.0237	0.0852	9e-04
2	rs2044495	149581281	0.9	0.447749409690379	0.79	0.649136622646432	0.0129876201171429	0.0204447408194145	0.0193	0.0225	0.014	0.0032	0.1632	0.0058	0.006	0.054	6e-04	0.0877	0.1619	0.0288	0.0018	0.1218	0.0182	0.0049	0.0049	0.004	0.0012	0.0315	0.0182	0.0356	0.0735	0.0229	0.0887	0.0011
2	rs76059965	149582207	0.9	0.447749409690379	0.79	0.649136622646432	0.0126639602861597	0.0219632108936365	0.0193	0.0225	0.014	0.0032	0.1632	0.0058	0.006	0.054	6e-04	0.0877	0.1619	0.0288	0.0018	0.1218	0.0182	0.0049	0.0049	0.004	0.0012	0.0315	0.0182	0.0356	0.0736	0.0229	0.0887	0.0011
2	rs59014364	149584081	0.9	0.447749409690379	0.79	0.649136622646432	0.0115266338428996	0.0144574109197485	0.0193	0.0225	0.014	0.0032	0.1633	0.0058	0.006	0.054	6e-04	0.0877	0.1619	0.0288	0.0018	0.1218	0.0182	0.0049	0.0049	0.004	0.0012	0.0315	0.0182	0.0356	0.0736	0.0229	0.0888	0.0011
2	rs72864250	149584506	0.9	0.447749409690379	0.79	0.649136622646432	0.0114463955851169	0.0135537259480222	0.0192	0.0225	0.014	0.0032	0.1633	0.0058	0.006	0.0542	6e-04	0.0877	0.1619	0.0288	0.0018	0.1218	0.0182	0.0049	0.0049	0.004	0.0012	0.0315	0.0182	0.0356	0.0736	0.0229	0.0887	0.0011
2	rs6430346	149585078	0.9	0.447749409690379	0.79	0.649136622646432	0.0110514799723688	0.0133568750284817	0.0192	0.0225	0.014	0.0033	0.1632	0.0058	0.006	0.0545	6e-04	0.0877	0.1619	0.0288	0.0018	0.1217	0.0182	0.0049	0.0049	0.004	0.0012	0.0315	0.0181	0.0356	0.0736	0.0229	0.0887	0.0011
2	rs72864253	149585140	0.9	0.447749409690379	0.79	0.649136622646432	0.0108140257132718	0.0132589918451705	0.0192	0.0225	0.014	0.0033	0.1632	0.0057	0.006	0.0545	6e-04	0.0876	0.1619	0.0288	0.0018	0.1218	0.0182	0.0049	0.0049	0.004	0.0012	0.0315	0.0181	0.0356	0.0736	0.0229	0.0887	0.0011
2	rs62182667	149585399	0.9	0.447749409690379	0.79	0.649136622646432	0.0107266588875169	0.0132589918451705	0.0192	0.0225	0.014	0.0033	0.1632	0.0057	0.006	0.0545	6e-04	0.0877	0.1619	0.0288	0.0018	0.1218	0.0182	0.0049	0.0049	0.004	0.0012	0.0315	0.0181	0.0356	0.0736	0.0229	0.0887	0.0011
2	rs1001644	149587457	0.9	0.447749409690379	0.79	0.649136622646432	0.0105481457284214	0.0158140810574749	0.0192	0.0225	0.014	0.0033	0.1632	0.0057	0.006	0.0545	6e-04	0.0877	0.1619	0.0288	0.0018	0.1218	0.0182	0.0049	0.0049	0.004	0.0012	0.0315	0.0181	0.0356	0.0736	0.0228	0.0887	0.0011
2	rs895541	149589200	0.9	0.447749409690379	0.79	0.649136622646432	0.011124034774802	0.0240981167671086	0.0192	0.0224	0.0139	0.0033	0.1632	0.0057	0.006	0.0545	6e-04	0.0877	0.1619	0.0288	0.0018	0.1218	0.0182	0.0048	0.0049	0.004	0.0012	0.0315	0.0181	0.0356	0.0735	0.0228	0.0886	0.0011
2	rs7606125	149589885	0.9	0.447749409690379	0.8	0.592267592767429	0.0118518143931699	0.0279429009047389	0.0192	0.0224	0.0139	0.0033	0.1632	0.0057	0.006	0.0545	6e-04	0.0877	0.1619	0.0288	0.0018	0.1218	0.0182	0.0048	0.0049	0.0039	0.0012	0.0315	0.0181	0.0356	0.0735	0.0228	0.0886	0.0011
2	rs17296534	149590486	0.91	0.406594937265203	0.8	0.592267592767429	0.0139293258768497	0.0162797187862473	0.0192	0.0224	0.0138	0.0033	0.1632	0.0057	0.0059	0.0544	7e-04	0.0873	0.1618	0.0288	0.0018	0.1221	0.0182	0.0048	0.0049	0.0039	0.0012	0.0315	0.0181	0.0357	0.0736	0.0226	0.0889	0.0011
2	rs74780515	149592388	0.91	0.406594937265203	0.8	0.592267592767429	0.00278298202107313	0.0131290437305973	0.019	0.0226	0.0136	0.0038	0.1626	0.0056	0.0059	0.0544	0.001	0.0854	0.1611	0.0289	0.0017	0.1236	0.0184	0.0048	0.0051	0.0039	0.0013	0.0311	0.0181	0.0361	0.0741	0.0213	0.091	0.0011
2	rs73966604	149593798	0.91	0.406594937265203	0.8	0.592267592767429	0.00305011554847772	0.0166789357694632	0.0189	0.0228	0.0134	0.0041	0.1613	0.0055	0.0059	0.0542	0.0013	0.0841	0.1604	0.029	0.0017	0.1254	0.0186	0.0047	0.0052	0.0039	0.0014	0.0308	0.0181	0.0362	0.0741	0.0207	0.0926	0.001
2	rs2890933	149606329	0.9	0.447749409690379	0.8	0.592267592767429	0.00774537117577905	0.0282244174042036	0.0188	0.023	0.0132	0.0043	0.1602	0.0055	0.0059	0.0541	0.0014	0.0827	0.1595	0.029	0.0016	0.1268	0.0188	0.0047	0.0052	0.0039	0.0014	0.0304	0.0182	0.0365	0.0738	0.0204	0.0947	0.001
2	rs79865193	149635920	0.9	0.447749409690379	0.8	0.592267592767429	0.00866419104504394	0.0349038415136676	0.0188	0.0231	0.0132	0.0043	0.1604	0.0055	0.0059	0.0541	0.0014	0.0826	0.1595	0.029	0.0016	0.1268	0.0188	0.0047	0.0052	0.0039	0.0014	0.0304	0.0183	0.0365	0.0737	0.0203	0.0948	0.001
2	rs11894928	149642856	0.9	0.447749409690379	0.8	0.592267592767429	0.00809116218354619	0.0258287823433747	0.0188	0.0231	0.0131	0.0044	0.1606	0.0055	0.0059	0.0542	0.0014	0.0826	0.1594	0.029	0.0016	0.1269	0.0188	0.0047	0.0053	0.004	0.0014	0.0304	0.0183	0.0365	0.0735	0.0203	0.0949	0.001
2	rs79135149	149643088	0.9	0.447749409690379	0.8	0.592267592767429	0.00818385770402181	0.0255139579225171	0.0188	0.0231	0.0131	0.0044	0.1606	0.0055	0.0059	0.0542	0.0014	0.0826	0.1594	0.029	0.0016	0.1269	0.0188	0.0047	0.0053	0.004	0.0014	0.0304	0.0183	0.0365	0.0735	0.0203	0.0949	0.001
2	rs74824231	149651261	0.9	0.447749409690379	0.81	0.53874877155386	0.00864106218926852	0.0208906907801202	0.0188	0.0231	0.0131	0.0043	0.1605	0.0054	0.0058	0.0542	0.0014	0.0824	0.1594	0.0289	0.0016	0.127	0.0188	0.0047	0.0053	0.004	0.0014	0.0305	0.0183	0.0364	0.0737	0.0203	0.095	0.001
2	rs13032506	149666073	0.9	0.447749409690379	0.81	0.53874877155386	0.00873386067282691	0.0199635668090108	0.0188	0.0231	0.0131	0.0043	0.1605	0.0054	0.0058	0.0542	0.0014	0.0823	0.1595	0.0289	0.0016	0.127	0.0187	0.0047	0.0053	0.004	0.0014	0.0305	0.0183	0.0364	0.0738	0.0203	0.095	0.001
2	rs72866027	149666981	0.9	0.447749409690379	0.81	0.53874877155386	0.00849414975646079	0.0200433765327634	0.0188	0.0231	0.0131	0.0043	0.1605	0.0054	0.0058	0.0542	0.0014	0.0823	0.1594	0.029	0.0016	0.127	0.0187	0.0046	0.0053	0.004	0.0014	0.0305	0.0183	0.0364	0.0738	0.0203	0.0951	0.001
2	rs62182689	149792424	0.89	0.491600132839596	0.81	0.53874877155386	0.0107266588875169	0.020083339328923	0.0187	0.0231	0.0129	0.0044	0.1596	0.0056	0.0061	0.0543	0.0014	0.0818	0.1593	0.0289	0.0015	0.1274	0.0186	0.0047	0.0056	0.004	0.0014	0.0307	0.0185	0.0363	0.0742	0.0201	0.0952	0.001
2	rs13411910	149798512	0.89	0.491600132839596	0.81	0.53874877155386	0.0290903271351706	0.0218797911468812	0.0187	0.0231	0.0129	0.0044	0.1595	0.0056	0.0061	0.0543	0.0014	0.0815	0.1593	0.0288	0.0015	0.1274	0.0186	0.0047	0.0056	0.0046	0.0014	0.0307	0.0185	0.0362	0.0743	0.0201	0.0952	0.001
2	rs61734995	149799216	0.89	0.491600132839596	0.81	0.53874877155386	0.0328880906576337	0.0219632108936365	0.0187	0.0231	0.0129	0.0044	0.1596	0.0056	0.0061	0.0543	0.0014	0.0815	0.1593	0.0288	0.0015	0.1274	0.0186	0.0047	0.0056	0.0047	0.0014	0.0307	0.0185	0.0361	0.0743	0.0201	0.0952	0.001
2	rs60169973	149806388	0.89	0.491600132839596	0.81	0.53874877155386	0.0304091553657154	0.0207279886124778	0.0187	0.0231	0.0129	0.0044	0.1595	0.0056	0.0059	0.0543	0.0014	0.0815	0.1593	0.0288	0.0015	0.1275	0.0186	0.0047	0.0056	0.0047	0.0014	0.0307	0.0185	0.0361	0.0743	0.0201	0.0952	0.001
2	rs143758774	149806596	0.89	0.491600132839596	0.81	0.53874877155386	0.0304674333505138	0.0207279886124778	0.0187	0.0231	0.0129	0.0044	0.1596	0.0056	0.0059	0.0543	0.0014	0.0815	0.1593	0.0288	0.0015	0.1275	0.0186	0.0047	0.0056	0.0047	0.0014	0.0307	0.0185	0.0361	0.0743	0.0201	0.0952	0.001
2	rs114445006	149812771	0.89	0.491600132839596	0.81	0.53874877155386	0.0287642375698964	0.0206063657619705	0.0188	0.0231	0.0129	0.0045	0.1595	0.0055	0.0059	0.0544	0.0014	0.0814	0.1592	0.0287	0.0015	0.1278	0.0185	0.0046	0.0056	0.0046	0.0014	0.0307	0.0186	0.0361	0.0745	0.02	0.0952	0.001
2	rs4130559	149812811	0.89	0.491600132839596	0.81	0.53874877155386	0.0287642375698964	0.0206063657619705	0.0188	0.0231	0.0129	0.0045	0.1595	0.0055	0.0059	0.0544	0.0014	0.0814	0.1592	0.0287	0.0015	0.1278	0.0185	0.0046	0.0056	0.0046	0.0014	0.0307	0.0186	0.0361	0.0745	0.02	0.0952	0.001
2	rs74908831	149818228	0.89	0.491600132839596	0.81	0.53874877155386	0.0281418749453462	0.0205659017724274	0.0188	0.0231	0.0129	0.0045	0.1595	0.0055	0.0059	0.0544	0.0014	0.0814	0.1592	0.0287	0.0015	0.1279	0.0185	0.0046	0.0056	0.0046	0.0014	0.0307	0.0186	0.0362	0.0745	0.02	0.0952	0.001
2	rs80249880	149827104	0.89	0.491600132839596	0.81	0.53874877155386	0.0234926159702222	0.022805792204926	0.019	0.023	0.0127	0.0046	0.159	0.0055	0.0058	0.0543	0.0015	0.081	0.1593	0.0284	0.0016	0.1296	0.0181	0.0047	0.0055	0.0044	0.0014	0.0302	0.0185	0.0362	0.0751	0.0197	0.0951	0.001
2	rs75264797	149829376	0.89	0.491600132839596	0.81	0.53874877155386	0.0234538559572312	0.0230615318717745	0.0191	0.023	0.0127	0.0046	0.159	0.0055	0.0058	0.0543	0.0015	0.081	0.1593	0.0284	0.0016	0.1297	0.0181	0.0047	0.0055	0.0044	0.0014	0.0301	0.0185	0.0362	0.0752	0.0197	0.0951	0.001
2	rs67193795	149832528	0.89	0.491600132839596	0.81	0.53874877155386	0.0233282028915411	0.0236635615162287	0.0191	0.023	0.0127	0.0046	0.1589	0.0055	0.0058	0.0543	0.0015	0.0809	0.1594	0.0284	0.0016	0.1299	0.0181	0.0047	0.0055	0.0043	0.0014	0.0301	0.0185	0.0362	0.0752	0.0197	0.095	0.001
2	rs35917197	149837739	0.89	0.491600132839596	0.81	0.53874877155386	0.0198393993541814	0.0251563994761228	0.0192	0.0229	0.0127	0.0047	0.159	0.0055	0.0057	0.0538	0.0016	0.081	0.1593	0.0283	0.0016	0.1309	0.0179	0.0046	0.0055	0.0042	0.0015	0.0301	0.0186	0.0362	0.0753	0.0195	0.0945	0.0011
2	rs62182691	149844286	0.89	0.491600132839596	0.81	0.53874877155386	0.0197109712657793	0.0246245546219409	0.0193	0.0228	0.0127	0.0047	0.159	0.0055	0.0057	0.0537	0.0016	0.0811	0.1593	0.0283	0.0016	0.1313	0.0179	0.0046	0.0054	0.0042	0.0015	0.0301	0.0186	0.0363	0.0754	0.0194	0.0943	0.0011
2	rs75101887	149845364	0.89	0.491600132839596	0.81	0.53874877155386	0.0194643911079954	0.0245364390200317	0.0193	0.0228	0.0127	0.0047	0.159	0.0055	0.0057	0.0537	0.0016	0.0811	0.1593	0.0283	0.0016	0.1313	0.0179	0.0046	0.0054	0.0042	0.0015	0.0301	0.0186	0.0363	0.0754	0.0194	0.0943	0.0011
2	rs6738277	149853960	0.89	0.491600132839596	0.81	0.53874877155386	0.0186149128014179	0.024889802270672	0.0194	0.0227	0.0127	0.0047	0.1591	0.0055	0.0056	0.0536	0.0016	0.0812	0.1593	0.0283	0.0017	0.1317	0.0179	0.0046	0.0054	0.0041	0.0015	0.0301	0.0186	0.0364	0.0754	0.0194	0.0942	0.0011
2	rs57053845	149855325	0.89	0.491600132839596	0.81	0.53874877155386	0.0186723304943188	0.0248455005506537	0.0194	0.0227	0.0127	0.0047	0.159	0.0055	0.0056	0.0536	0.0016	0.0812	0.1593	0.0283	0.0017	0.1317	0.0179	0.0046	0.0054	0.0041	0.0015	0.0301	0.0186	0.0364	0.0754	0.0194	0.0942	0.0011
2	rs74898041	149862196	0.89	0.491600132839596	0.81	0.53874877155386	0.0162880498207276	0.0235339310116853	0.0194	0.0227	0.0127	0.0047	0.1591	0.0055	0.0056	0.0536	0.0016	0.0812	0.1592	0.0282	0.0016	0.1318	0.0178	0.0046	0.0054	0.0041	0.0015	0.0303	0.0186	0.0363	0.0754	0.0194	0.0942	0.0011
2	rs4076312	149871089	0.89	0.491600132839596	0.81	0.53874877155386	0.0160295229025015	0.0213824830985977	0.0194	0.0224	0.0127	0.0047	0.1591	0.0055	0.0056	0.0537	0.0017	0.0812	0.159	0.0278	0.0016	0.1319	0.0178	0.0045	0.0055	0.0041	0.0015	0.0308	0.0187	0.0363	0.0754	0.0193	0.0942	0.0012
2	rs10933498	149887669	0.89	0.491600132839596	0.81	0.53874877155386	0.0161694883922513	0.021176898357492	0.0194	0.0224	0.0127	0.0047	0.1592	0.0055	0.0056	0.0537	0.0017	0.0812	0.1588	0.0276	0.0017	0.132	0.0177	0.0045	0.0055	0.0041	0.0015	0.0311	0.0187	0.0363	0.0755	0.0192	0.0942	0.0012
2	rs114828374	149887929	0.89	0.491600132839596	0.81	0.53874877155386	0.0159123507664611	0.0196063367487112	0.0194	0.0224	0.0128	0.0047	0.1587	0.0055	0.0056	0.0537	0.0017	0.0812	0.1588	0.0278	0.0017	0.132	0.0179	0.0045	0.0054	0.0041	0.0015	0.0311	0.0187	0.0363	0.0754	0.0193	0.0942	0.0012
2	rs59021681	149900994	0.89	0.491600132839596	0.81	0.53874877155386	0.014256461365683	0.0189012931176396	0.0194	0.0223	0.0128	0.0047	0.1588	0.0055	0.0056	0.0537	0.0017	0.0812	0.1586	0.0277	0.0017	0.1322	0.0179	0.0045	0.0054	0.0041	0.0015	0.0311	0.0187	0.0364	0.0755	0.0193	0.0941	0.0012
2	rs922860	149906958	0.89	0.491600132839596	0.81	0.53874877155386	0.0165872494047696	0.0128069902362815	0.0191	0.0221	0.0127	0.0046	0.1593	0.0053	0.0054	0.0539	0.0018	0.0815	0.1579	0.0276	0.0017	0.1332	0.0179	0.0043	0.0051	0.0041	0.0016	0.0312	0.0187	0.0368	0.0757	0.0192	0.0936	0.0013
2	rs116699713	149909184	0.89	0.491600132839596	0.81	0.53874877155386	0.0161768798220558	0.0126156918882927	0.0191	0.0221	0.0127	0.0046	0.1594	0.0053	0.0054	0.0539	0.0018	0.0815	0.1579	0.0275	0.0017	0.1333	0.0179	0.0043	0.0051	0.0041	0.0016	0.0312	0.0187	0.0368	0.0757	0.0192	0.0936	0.0013
2	rs6723935	149915977	0.89	0.491600132839596	0.81	0.53874877155386	0.0163252310460064	0.011078144951507	0.019	0.022	0.0126	0.0046	0.1595	0.0052	0.0053	0.0537	0.0019	0.0817	0.1575	0.0275	0.0017	0.1343	0.0178	0.0042	0.005	0.0041	0.0016	0.0313	0.0187	0.0368	0.0758	0.0192	0.0935	0.0014
2	rs59232233	149918182	0.89	0.491600132839596	0.81	0.53874877155386	0.0160368671911558	0.0107242275523274	0.0189	0.0219	0.0126	0.0046	0.1596	0.0052	0.0053	0.0537	0.0019	0.0817	0.1575	0.0275	0.0017	0.1344	0.0177	0.0042	0.0049	0.0041	0.0016	0.0313	0.0187	0.037	0.0758	0.019	0.0935	0.0014
2	rs78890231	149921116	0.89	0.491600132839596	0.81	0.53874877155386	0.0162509309136735	0.0107828068519291	0.0189	0.0219	0.0126	0.0046	0.1596	0.0051	0.0053	0.0537	0.0019	0.0817	0.1575	0.0275	0.0017	0.1344	0.0177	0.0042	0.0049	0.0041	0.0016	0.0313	0.0187	0.037	0.0758	0.019	0.0935	0.0014
2	rs114299426	149925000	0.9	0.447749409690379	0.81	0.53874877155386	0.0162361007869541	0.00877685467833528	0.0189	0.0217	0.0126	0.0044	0.1598	0.005	0.005	0.0542	0.002	0.0819	0.1576	0.0275	0.0017	0.1353	0.0177	0.0041	0.0047	0.004	0.0015	0.0315	0.0188	0.0373	0.0753	0.0186	0.0933	0.0014
2	rs115864106	149925887	0.9	0.447749409690379	0.81	0.53874877155386	0.0185494503512352	0.00456243222801449	0.019	0.0213	0.0125	0.0041	0.1602	0.0047	0.0047	0.0548	0.0021	0.0821	0.1576	0.0276	0.0016	0.1365	0.0173	0.004	0.0043	0.0037	0.0014	0.0319	0.0196	0.0376	0.0746	0.0179	0.093	0.0015
2	rs4667324	149927066	0.9	0.447749409690379	0.81	0.53874877155386	0.0228399217747426	0.0046375054692494	0.019	0.0212	0.0124	0.0041	0.1605	0.0046	0.0046	0.0547	0.0022	0.0821	0.1576	0.0276	0.0016	0.137	0.0171	0.0039	0.0043	0.0036	0.0014	0.0319	0.0198	0.0377	0.0744	0.0178	0.093	0.0015
2	rs1032035	149929999	0.9	0.447749409690379	0.81	0.53874877155386	0.032728383379021	0.00494437470306667	0.0188	0.0209	0.0121	0.004	0.1609	0.0044	0.0043	0.0538	0.0021	0.082	0.1574	0.0277	0.0016	0.1402	0.0171	0.0039	0.0041	0.0036	0.0013	0.0321	0.0207	0.0383	0.074	0.017	0.0923	0.0014
2	rs34673383	149931755	0.9	0.447749409690379	0.81	0.53874877155386	0.0549265589256717	0.00623306115034961	0.0187	0.0208	0.0118	0.0041	0.1616	0.0042	0.0039	0.0524	0.0021	0.082	0.1571	0.0275	0.0015	0.1422	0.0168	0.004	0.0037	0.0032	0.0012	0.0317	0.022	0.0389	0.0742	0.0166	0.0924	0.0014
2	rs2170605	149947915	0.9	0.447749409690379	0.81	0.53874877155386	0.0596895027077334	0.00388196700293658	0.0181	0.0206	0.0115	0.0036	0.1636	0.0039	0.0034	0.0537	0.0019	0.0813	0.1558	0.027	0.0015	0.1447	0.0164	0.0038	0.0033	0.003	0.0013	0.0308	0.0231	0.04	0.0746	0.0161	0.092	0.0013
2	rs10497052	149954253	0.9	0.447749409690379	0.81	0.53874877155386	0.064038749499755	0.00383076358338138	0.0181	0.0208	0.0116	0.0035	0.1639	0.0038	0.0033	0.0539	0.0019	0.0811	0.1554	0.0269	0.0015	0.1451	0.0164	0.0038	0.0032	0.0031	0.0014	0.0307	0.0232	0.0399	0.0746	0.016	0.0917	0.0013
2	rs11688597	149958933	0.9	0.447749409690379	0.81	0.53874877155386	0.0702436830162882	0.00381377747685128	0.0182	0.0208	0.0116	0.0035	0.1641	0.0038	0.0033	0.0539	0.0019	0.081	0.1551	0.0268	0.0015	0.1453	0.0163	0.0038	0.0032	0.0033	0.0014	0.0307	0.0233	0.0399	0.0746	0.016	0.0916	0.0013
2	rs35148917	149961050	0.9	0.447749409690379	0.81	0.53874877155386	0.0723190226037733	0.00696019720309229	0.0183	0.021	0.0116	0.0034	0.1636	0.0038	0.0033	0.0539	0.0018	0.081	0.1553	0.0267	0.0015	0.146	0.0163	0.0038	0.0032	0.0033	0.0013	0.0306	0.0234	0.0397	0.0746	0.016	0.0914	0.0013
2	rs16826568	149973677	0.9	0.447749409690379	0.81	0.53874877155386	0.0543691662771706	0.00670548153204687	0.0185	0.0209	0.0115	0.0033	0.1634	0.0037	0.0032	0.0541	0.0018	0.0811	0.1557	0.0267	0.0016	0.1465	0.0163	0.0037	0.0031	0.0033	0.0013	0.0305	0.0236	0.0395	0.0744	0.016	0.0912	0.0013
2	rs114756382	149976005	0.9	0.447749409690379	0.81	0.53874877155386	0.0540918936059951	0.00693683509615625	0.0185	0.0209	0.0115	0.0033	0.1634	0.0037	0.0032	0.0541	0.0018	0.0811	0.1558	0.0267	0.0016	0.1465	0.0163	0.0037	0.0031	0.0033	0.0013	0.0305	0.0237	0.0395	0.0744	0.016	0.0911	0.0013
2	rs78861199	149978093	0.9	0.447749409690379	0.8	0.592267592767429	0.0537810944165955	0.00717231105158613	0.0185	0.0208	0.0115	0.0033	0.1634	0.0037	0.0032	0.0541	0.0018	0.0812	0.1558	0.0267	0.0016	0.1465	0.0163	0.0037	0.0031	0.0033	0.0013	0.0305	0.0237	0.0395	0.0744	0.016	0.0911	0.0013
2	rs116371616	149979743	0.9	0.447749409690379	0.8	0.592267592767429	0.0493268817316813	0.00614513830479027	0.0186	0.0208	0.0114	0.0033	0.1632	0.0037	0.0031	0.0542	0.0017	0.0812	0.1559	0.0267	0.0016	0.1467	0.0162	0.0037	0.003	0.0033	0.0013	0.0305	0.0238	0.0394	0.0744	0.016	0.0911	0.0013
2	rs1404684	149988586	0.9	0.447749409690379	0.8	0.592267592767429	0.0343754257678252	0.00584260433449458	0.0187	0.0206	0.0113	0.0031	0.1626	0.0036	0.003	0.0545	0.0016	0.0815	0.1565	0.0267	0.0017	0.1477	0.0161	0.0036	0.0029	0.0032	0.0012	0.0304	0.0242	0.0389	0.0742	0.016	0.0909	0.0012
2	rs11689777	149990652	0.9	0.447749409690379	0.8	0.592267592767429	0.0343120064539767	0.00610142432035487	0.0188	0.0206	0.0113	0.0031	0.1626	0.0036	0.003	0.0546	0.0015	0.0815	0.1565	0.0267	0.0017	0.1477	0.0161	0.0036	0.0029	0.0032	0.0012	0.0304	0.0242	0.0389	0.0743	0.016	0.0909	0.0012
2	rs6433019	149995425	0.9	0.447749409690379	0.8	0.592267592767429	0.0339709508759161	0.00775426394954749	0.0187	0.0206	0.0112	0.0031	0.1627	0.0036	0.003	0.0546	0.0015	0.0816	0.1565	0.0267	0.0018	0.1477	0.0161	0.0036	0.0029	0.0032	0.0012	0.0304	0.0242	0.0388	0.0742	0.0161	0.091	0.0012
2	rs76064887	149995833	0.9	0.447749409690379	0.8	0.592267592767429	0.0335947816649993	0.00758207710751396	0.0187	0.0206	0.0112	0.0031	0.1627	0.0036	0.003	0.0546	0.0015	0.0816	0.1565	0.0267	0.0018	0.1477	0.0161	0.0036	0.0029	0.0032	0.0012	0.0304	0.0242	0.0388	0.0742	0.0161	0.091	0.0012
2	rs75744662	149997939	0.9	0.447749409690379	0.8	0.592267592767429	0.0323984190487059	0.00797861070731316	0.0187	0.0206	0.0112	0.0031	0.1627	0.0036	0.003	0.0546	0.0015	0.0816	0.1565	0.0267	0.0018	0.1477	0.016	0.0036	0.0029	0.0032	0.0012	0.0304	0.0242	0.0388	0.0742	0.0161	0.091	0.0012
2	rs385072	150002914	0.9	0.447749409690379	0.8	0.592267592767429	0.0295329659729849	0.0088032617126953	0.0187	0.0206	0.0112	0.0032	0.1627	0.0036	0.003	0.0546	0.0015	0.0817	0.1567	0.0267	0.0018	0.1477	0.016	0.0036	0.0029	0.0032	0.0013	0.0304	0.0243	0.0386	0.0742	0.016	0.091	0.0012
2	rs116775359	150003081	0.9	0.447749409690379	0.8	0.592267592767429	0.0290903271351706	0.00828292312282887	0.0187	0.0206	0.0112	0.0032	0.1627	0.0036	0.003	0.0546	0.0015	0.0817	0.1567	0.0267	0.0018	0.1477	0.016	0.0036	0.0029	0.0032	0.0013	0.0304	0.0243	0.0386	0.0742	0.016	0.091	0.0012
2	rs421468	150005013	0.9	0.447749409690379	0.81	0.53874877155386	0.0278561868992182	0.0086716370030195	0.0187	0.0206	0.0112	0.0032	0.1628	0.0036	0.003	0.0546	0.0014	0.0817	0.1567	0.0267	0.0018	0.1477	0.016	0.0036	0.0029	0.0032	0.0013	0.0304	0.0243	0.0385	0.0742	0.016	0.091	0.0012
2	rs13403081	150035979	0.9	0.447749409690379	0.81	0.53874877155386	0.0225938427815182	0.0172310061886586	0.0187	0.0206	0.0112	0.0032	0.1637	0.0037	0.0031	0.0544	0.0015	0.0819	0.157	0.027	0.0019	0.1474	0.0158	0.0036	0.0029	0.0032	0.0013	0.0307	0.0243	0.0377	0.074	0.0158	0.0908	0.0013
2	rs4667348	150036071	0.9	0.447749409690379	0.81	0.53874877155386	0.0226127038963107	0.0173424819049515	0.0187	0.0206	0.0112	0.0032	0.1637	0.0037	0.0031	0.0544	0.0015	0.0819	0.157	0.027	0.0019	0.1474	0.0158	0.0036	0.0029	0.0032	0.0013	0.0307	0.0243	0.0377	0.074	0.0158	0.0908	0.0013
2	rs4667347	150041846	0.9	0.447749409690379	0.82	0.488512084344485	0.0231838200175053	0.0202034593411173	0.0187	0.0206	0.0112	0.0032	0.1638	0.0037	0.0031	0.0544	0.0015	0.0819	0.1571	0.0269	0.0019	0.1473	0.0158	0.0036	0.0029	0.0032	0.0013	0.0307	0.0243	0.0377	0.0739	0.0158	0.0908	0.0013
2	rs17528452	150055735	0.9	0.447749409690379	0.82	0.488512084344485	0.0200894147752662	0.0140186605367931	0.0187	0.0206	0.0111	0.0032	0.1639	0.0037	0.0031	0.0544	0.0015	0.0819	0.157	0.0269	0.0019	0.1472	0.0158	0.0036	0.0029	0.0032	0.0013	0.0307	0.0243	0.0377	0.0741	0.0157	0.0908	0.0013
2	rs9678368	150059368	0.9	0.447749409690379	0.82	0.488512084344485	0.0196342049053858	0.0123943459075691	0.0187	0.0205	0.0111	0.0032	0.164	0.0037	0.0031	0.0544	0.0015	0.082	0.1569	0.0269	0.0019	0.1471	0.0158	0.0036	0.0029	0.0032	0.0013	0.0307	0.0243	0.0376	0.0741	0.0156	0.0908	0.0013
2	rs75047241	150071009	0.9	0.447749409690379	0.82	0.488512084344485	0.0177136475338508	0.0123314675534143	0.0187	0.0205	0.0111	0.0032	0.164	0.0037	0.0031	0.0544	0.0015	0.0821	0.157	0.0269	0.0019	0.1471	0.0158	0.0036	0.0029	0.0032	0.0013	0.0308	0.0243	0.0376	0.0741	0.0156	0.0907	0.0013
2	rs10514634	150077123	0.9	0.447749409690379	0.82	0.488512084344485	0.01724417299159	0.0175290598208466	0.0187	0.0205	0.0111	0.0032	0.1641	0.0037	0.0031	0.0545	0.0015	0.0822	0.1569	0.0269	0.0019	0.1471	0.0157	0.0035	0.0029	0.0031	0.0012	0.0309	0.0243	0.0375	0.0742	0.0156	0.0907	0.0013
2	rs57971073	150083664	0.9	0.447749409690379	0.82	0.488512084344485	0.0111969472224697	0.0316554863022853	0.0184	0.0201	0.0108	0.0031	0.1654	0.0036	0.003	0.054	0.0013	0.0827	0.1576	0.027	0.002	0.1474	0.0155	0.0035	0.0028	0.0029	0.0011	0.0313	0.0243	0.0371	0.074	0.0155	0.0906	0.0013
2	rs6723036	150115037	0.9	0.447749409690379	0.82	0.488512084344485	0.00812637962859051	0.044747939085228	0.0178	0.0194	0.0104	0.0031	0.1677	0.0035	0.0029	0.0529	9e-04	0.0837	0.1592	0.0274	0.0021	0.1479	0.015	0.0034	0.0026	0.0025	8e-04	0.0321	0.0241	0.0362	0.0735	0.0155	0.0903	0.0013
2	rs72860940	150115441	0.9	0.447749409690379	0.83	0.441484906400802	0.00813961633109233	0.0438810977199951	0.0178	0.0194	0.0104	0.0031	0.1677	0.0035	0.0029	0.0529	9e-04	0.0837	0.1592	0.0274	0.0021	0.1479	0.015	0.0034	0.0026	0.0025	8e-04	0.0321	0.0241	0.0362	0.0735	0.0155	0.0903	0.0013
2	rs10206844	150120812	0.9	0.447749409690379	0.83	0.441484906400802	0.00830422729377824	0.0473933940621845	0.0178	0.0194	0.0104	0.0031	0.1678	0.0035	0.0029	0.0529	9e-04	0.0837	0.1593	0.0274	0.0021	0.148	0.015	0.0034	0.0026	0.0025	8e-04	0.0321	0.0241	0.0362	0.0735	0.0155	0.0903	0.0013
2	rs114294573	150123602	0.9	0.447749409690379	0.83	0.441484906400802	0.00821493581343492	0.0436512133647377	0.0178	0.0194	0.0104	0.0031	0.1678	0.0035	0.0029	0.0529	9e-04	0.0837	0.1593	0.0274	0.0022	0.148	0.015	0.0034	0.0026	0.0025	8e-04	0.0321	0.0241	0.0362	0.0735	0.0155	0.0903	0.0013
2	rs17601505	150132014	0.9	0.447749409690379	0.83	0.441484906400802	0.00831768467076664	0.0383509435708614	0.0178	0.0194	0.0103	0.003	0.1679	0.0035	0.0029	0.0528	9e-04	0.0837	0.1594	0.0274	0.0022	0.148	0.015	0.0034	0.0026	0.0025	8e-04	0.0322	0.0241	0.0361	0.0735	0.0155	0.0902	0.0013
2	rs16826803	150133728	0.9	0.447749409690379	0.83	0.441484906400802	0.00873386067282691	0.0423964746486491	0.0178	0.0194	0.0103	0.003	0.1678	0.0035	0.0029	0.0528	9e-04	0.0837	0.1594	0.0274	0.0022	0.148	0.015	0.0034	0.0026	0.0025	8e-04	0.0322	0.0241	0.0361	0.0735	0.0155	0.0901	0.0013
2	rs10165236	150145980	0.91	0.406594937265203	0.83	0.441484906400802	0.00907423109176034	0.0417189648434239	0.0178	0.0194	0.0103	0.003	0.1677	0.0035	0.0029	0.0527	9e-04	0.0836	0.1593	0.0274	0.0023	0.1481	0.015	0.0033	0.0026	0.0025	8e-04	0.0323	0.0241	0.0361	0.0738	0.0156	0.0899	0.0014
2	rs17529874	150146691	0.91	0.406594937265203	0.83	0.441484906400802	0.00889808198898292	0.0389488455233696	0.0177	0.0194	0.0103	0.003	0.1676	0.0035	0.0029	0.0527	9e-04	0.0835	0.1594	0.0274	0.0023	0.1481	0.015	0.0033	0.0026	0.0025	8e-04	0.0323	0.0241	0.0361	0.0738	0.0156	0.0899	0.0014
2	rs10432496	150147278	0.91	0.406594937265203	0.83	0.441484906400802	0.00879926983314694	0.0376497319331848	0.0177	0.0194	0.0103	0.003	0.1676	0.0035	0.0029	0.0527	9e-04	0.0835	0.1594	0.0274	0.0023	0.1481	0.015	0.0033	0.0026	0.0025	8e-04	0.0323	0.0241	0.0361	0.0738	0.0155	0.0899	0.0014
2	rs10432497	150147404	0.91	0.406594937265203	0.83	0.441484906400802	0.00879458542012598	0.0376497319331848	0.0177	0.0194	0.0103	0.003	0.1676	0.0035	0.0029	0.0527	9e-04	0.0835	0.1594	0.0274	0.0023	0.1481	0.015	0.0033	0.0026	0.0025	8e-04	0.0323	0.0241	0.0361	0.0738	0.0155	0.0899	0.0014
2	rs72862222	150163726	0.91	0.406594937265203	0.83	0.441484906400802	0.00696950461509561	0.0286018294494998	0.0172	0.0191	0.0104	0.0028	0.1678	0.0033	0.0027	0.0539	9e-04	0.0836	0.161	0.0274	0.0035	0.1465	0.0151	0.003	0.0024	0.0025	9e-04	0.0326	0.024	0.0362	0.0733	0.0157	0.089	0.0013
2	rs17530274	150164216	0.91	0.406594937265203	0.84	0.397589870063919	0.0178562955238552	0.0412700067924072	0.0172	0.0191	0.0104	0.0028	0.168	0.0033	0.0027	0.0496	9e-04	0.0837	0.1611	0.0274	0.0035	0.1501	0.0151	0.003	0.0024	0.0025	9e-04	0.0326	0.024	0.0362	0.0735	0.0158	0.089	0.0014
2	rs2377386	150165000	0.91	0.406594937265203	0.84	0.397589870063919	0.018394650178453	0.0463271606423536	0.0172	0.0191	0.0104	0.0028	0.168	0.0033	0.0027	0.0496	9e-04	0.0837	0.1612	0.0274	0.0036	0.1501	0.0151	0.003	0.0024	0.0025	9e-04	0.0326	0.024	0.0363	0.0735	0.0158	0.0889	0.0014
2	rs116112877	150167376	0.92	0.368072033098782	0.84	0.397589870063919	0.018248869019433	0.0445160453611691	0.0171	0.0191	0.0105	0.0028	0.1681	0.0033	0.0027	0.05	9e-04	0.0837	0.1616	0.0272	0.0037	0.1499	0.0151	0.003	0.0024	0.0026	9e-04	0.0326	0.024	0.0361	0.0735	0.0158	0.0884	0.0014
2	rs2216126	150177878	0.92	0.368072033098782	0.84	0.397589870063919	0.0207288723591982	0.0481101441270902	0.017	0.0191	0.0105	0.0028	0.1684	0.0033	0.0027	0.0507	0.001	0.0839	0.1622	0.0268	0.0039	0.1497	0.0151	0.0028	0.0024	0.0028	9e-04	0.0327	0.0239	0.0359	0.0735	0.0159	0.0875	0.0014
2	rs2377384	150179017	0.92	0.368072033098782	0.84	0.397589870063919	0.0205346292482014	0.0499835545928591	0.017	0.0191	0.0105	0.0028	0.1684	0.0033	0.0027	0.0506	0.001	0.0839	0.1622	0.0268	0.0039	0.1496	0.0151	0.0028	0.0023	0.0028	9e-04	0.0327	0.0239	0.0359	0.0735	0.0159	0.0875	0.0014
2	rs62190572	150188148	0.92	0.368072033098782	0.84	0.397589870063919	0.0184190294138772	0.042283217594939	0.017	0.019	0.0105	0.0028	0.1686	0.0033	0.0026	0.0505	0.001	0.0842	0.1623	0.0267	0.0039	0.1496	0.0151	0.0028	0.0023	0.0027	9e-04	0.0327	0.0239	0.0358	0.0734	0.016	0.0874	0.0014
2	rs6735761	150193025	0.92	0.368072033098782	0.84	0.397589870063919	0.018516782165176	0.0465631767339599	0.017	0.019	0.0105	0.0028	0.1686	0.0032	0.0026	0.0505	0.001	0.0843	0.1624	0.0267	0.0039	0.1496	0.0151	0.0028	0.0023	0.0027	9e-04	0.0327	0.0239	0.0358	0.0734	0.016	0.0874	0.0014
2	rs4381755	150197088	0.92	0.368072033098782	0.84	0.397589870063919	0.0230783479872074	0.0644283606825479	0.0164	0.0188	0.0105	0.002	0.1702	0.003	0.0022	0.0505	0.001	0.0863	0.1649	0.0259	0.0045	0.1486	0.0151	0.0024	0.0021	0.0027	8e-04	0.0335	0.0239	0.0358	0.0725	0.0156	0.086	0.0014
2	rs17432677	150199468	0.92	0.368072033098782	0.84	0.397589870063919	0.0236286380159214	0.0668249519271995	0.0164	0.0188	0.0105	0.002	0.1702	0.003	0.0022	0.0505	0.001	0.0863	0.165	0.0258	0.0045	0.1486	0.0151	0.0023	0.0021	0.0027	8e-04	0.0335	0.0239	0.0358	0.0725	0.0156	0.086	0.0014
2	rs12468365	150199731	0.92	0.368072033098782	0.84	0.397589870063919	0.0234538559572312	0.0657248103554175	0.0164	0.0188	0.0105	0.002	0.1702	0.003	0.0022	0.0505	0.001	0.0863	0.165	0.0258	0.0045	0.1486	0.0151	0.0023	0.0021	0.0027	9e-04	0.0335	0.024	0.0358	0.0725	0.0155	0.086	0.0014
2	rs77450685	150219266	0.93	0.332112317682009	0.84	0.397589870063919	0.0533000087861776	0.0917871177191262	0.0152	0.0173	0.0114	0.0018	0.1695	0.0028	0.0015	0.0522	0.001	0.0881	0.1674	0.0249	0.0054	0.1477	0.015	0.0019	0.0022	0.0021	8e-04	0.0345	0.0239	0.0357	0.0707	0.0169	0.0852	0.0012
2	rs79234187	150220228	0.93	0.332112317682009	0.84	0.397589870063919	0.0529581469126409	0.0918656599200028	0.0152	0.0173	0.0114	0.0018	0.1694	0.0028	0.0015	0.0523	0.001	0.0881	0.1674	0.0249	0.0054	0.1477	0.015	0.0019	0.0022	0.0021	8e-04	0.0345	0.0239	0.0357	0.0707	0.0169	0.0852	0.0012
2	rs72863908	150221006	0.93	0.332112317682009	0.84	0.397589870063919	0.0528558756883972	0.0911597400466434	0.0152	0.0173	0.0114	0.0018	0.1694	0.0028	0.0015	0.0523	0.001	0.0881	0.1674	0.0249	0.0054	0.1477	0.015	0.0019	0.0022	0.0021	8e-04	0.0345	0.0239	0.0357	0.0707	0.017	0.0852	0.0012
2	rs76928072	150221562	0.93	0.332112317682009	0.84	0.397589870063919	0.0529240417777565	0.0917871177191262	0.0152	0.0174	0.0114	0.0018	0.1694	0.0028	0.0015	0.0523	0.001	0.0881	0.1674	0.0249	0.0054	0.1477	0.015	0.0019	0.0022	0.0021	8e-04	0.0345	0.0239	0.0357	0.0707	0.017	0.0852	0.0012
2	rs949736	150225772	0.93	0.332112317682009	0.84	0.397589870063919	0.051521638885406	0.0962262556519893	0.0152	0.0174	0.0114	0.0018	0.1694	0.0028	0.0015	0.0523	0.001	0.0881	0.1674	0.0248	0.0054	0.1477	0.015	0.0019	0.0022	0.0021	8e-04	0.0345	0.0239	0.0357	0.0707	0.017	0.0852	0.0012
2	rs114078957	150228176	0.93	0.332112317682009	0.84	0.397589870063919	0.0513209706625299	0.0936794640491989	0.0152	0.0174	0.0114	0.0018	0.1694	0.0028	0.0015	0.0523	0.001	0.0881	0.1674	0.0248	0.0054	0.1477	0.015	0.0019	0.0022	0.0021	8e-04	0.0345	0.0239	0.0357	0.0707	0.017	0.0852	0.0012
2	rs77312313	150230179	0.93	0.332112317682009	0.84	0.397589870063919	0.0509046012957847	0.0914732154460973	0.0152	0.0174	0.0114	0.0017	0.1694	0.0028	0.0015	0.0523	0.001	0.0881	0.1674	0.0248	0.0054	0.1477	0.015	0.0019	0.0022	0.0021	8e-04	0.0345	0.0239	0.0356	0.0707	0.017	0.0852	0.0012
2	rs114516108	150230883	0.93	0.332112317682009	0.84	0.397589870063919	0.0507884265020186	0.0899880188312368	0.0152	0.0174	0.0114	0.0017	0.1694	0.0028	0.0015	0.0523	0.001	0.0881	0.1674	0.0248	0.0054	0.1476	0.015	0.0019	0.0022	0.0021	8e-04	0.0345	0.0239	0.0356	0.0707	0.017	0.0852	0.0012
2	rs76952347	150234972	0.93	0.332112317682009	0.84	0.397589870063919	0.0505896851408827	0.0877398470770927	0.0152	0.0174	0.0114	0.0017	0.1694	0.0028	0.0015	0.0523	0.001	0.0881	0.1675	0.0248	0.0054	0.1476	0.0149	0.0019	0.0023	0.0021	8e-04	0.0345	0.0239	0.0356	0.0707	0.017	0.0852	0.0012
2	rs2377376	150237153	0.93	0.332112317682009	0.84	0.397589870063919	0.0510542314636808	0.085590828665106	0.0152	0.0173	0.0114	0.0018	0.1695	0.0028	0.0015	0.0524	0.001	0.0881	0.1674	0.0248	0.0054	0.1477	0.015	0.0019	0.0023	0.0021	8e-04	0.0345	0.0239	0.0356	0.0707	0.017	0.0852	0.0012
2	rs1527141	150246187	0.93	0.332112317682009	0.84	0.397589870063919	0.0655793997408295	0.0943930257383542	0.0152	0.0172	0.0115	0.0018	0.1692	0.0027	0.0014	0.0526	0.001	0.0883	0.1683	0.0247	0.0056	0.1475	0.0147	0.0018	0.0023	0.0021	8e-04	0.0345	0.0238	0.0356	0.0702	0.0172	0.0851	0.0012
2	rs1196688	150248022	0.93	0.332112317682009	0.84	0.397589870063919	0.0672040655010795	0.0931259515421921	0.0152	0.0172	0.0115	0.0018	0.1692	0.0027	0.0013	0.0526	0.001	0.0883	0.1683	0.0247	0.0056	0.1475	0.0148	0.0018	0.0023	0.0021	8e-04	0.0345	0.0238	0.0356	0.0702	0.0171	0.0851	0.0012
2	rs56057205	150251678	0.94	0.298643641979994	0.84	0.397589870063919	0.0752907377006039	0.0992043511322446	0.0152	0.0171	0.0116	0.0018	0.1692	0.0026	0.0013	0.0527	0.0011	0.0883	0.1686	0.0247	0.0057	0.1476	0.015	0.0018	0.0023	0.0021	8e-04	0.0345	0.0238	0.0357	0.0698	0.0169	0.0852	0.0011
2	rs112272348	150272573	0.94	0.298643641979994	0.85	0.356744695657816	0.118271053221698	0.109188234883191	0.0151	0.017	0.0118	0.0017	0.169	0.0025	0.0011	0.0529	0.0011	0.0891	0.1695	0.0246	0.0061	0.1475	0.0158	0.0016	0.0023	0.0021	8e-04	0.0345	0.0235	0.036	0.0686	0.0163	0.085	0.0011
2	rs62190593	150280897	0.94	0.298643641979994	0.85	0.356744695657816	0.127752097047658	0.11444570419554	0.015	0.017	0.0118	0.0018	0.169	0.0025	0.0011	0.0529	0.0011	0.0892	0.1696	0.0246	0.0061	0.1474	0.016	0.0016	0.0023	0.0021	8e-04	0.0345	0.0234	0.036	0.0685	0.0161	0.0849	0.0011
2	rs2192966	150282120	0.94	0.298643641979994	0.85	0.356744695657816	0.133273628847663	0.112314398867816	0.015	0.017	0.0118	0.0018	0.1689	0.0025	0.0011	0.0529	0.0011	0.0893	0.1698	0.0245	0.0061	0.1474	0.016	0.0016	0.0023	0.0021	8e-04	0.0345	0.0234	0.036	0.0684	0.0161	0.0849	0.0011
2	rs62190594	150285921	0.94	0.298643641979994	0.85	0.356744695657816	0.133304357140827	0.112314398867816	0.015	0.017	0.0118	0.0018	0.1689	0.0025	0.0011	0.0529	0.0011	0.0893	0.1698	0.0245	0.0061	0.1474	0.016	0.0016	0.0023	0.0021	8e-04	0.0345	0.0234	0.036	0.0684	0.0161	0.0849	0.0011
2	rs76575616	150296133	0.94	0.298643641979994	0.85	0.356744695657816	0.134073952038516	0.112399357610283	0.015	0.017	0.0118	0.0018	0.1689	0.0025	0.0011	0.0529	0.0011	0.0893	0.1698	0.0245	0.0062	0.1475	0.016	0.0016	0.0023	0.0021	8e-04	0.0345	0.0234	0.036	0.0684	0.016	0.0849	0.0011
2	rs114235878	150304053	0.94	0.298643641979994	0.85	0.356744695657816	0.135341866257216	0.112399357610283	0.015	0.017	0.0119	0.0018	0.1689	0.0025	0.0011	0.0529	0.0011	0.0893	0.1698	0.0245	0.0062	0.1475	0.0161	0.0016	0.0023	0.0021	8e-04	0.0345	0.0234	0.036	0.0683	0.016	0.0848	0.0011
2	rs4667434	150313726	0.94	0.298643641979994	0.86	0.318862054747229	0.141025157017492	0.112739437673692	0.015	0.017	0.0119	0.0018	0.1688	0.0025	0.0011	0.0529	0.0011	0.0895	0.1697	0.0246	0.0062	0.1475	0.0162	0.0016	0.0024	0.0021	8e-04	0.0345	0.0234	0.036	0.0682	0.0159	0.0847	0.0011
2	rs1196643	150313797	0.94	0.298643641979994	0.86	0.318862054747229	0.140263507526684	0.111805161728862	0.015	0.017	0.0119	0.0018	0.1687	0.0025	0.0011	0.053	0.0011	0.0895	0.1697	0.0245	0.0062	0.1474	0.0162	0.0016	0.0024	0.0021	8e-04	0.0345	0.0234	0.0361	0.0684	0.0159	0.0848	0.0011
2	rs116500860	150320904	0.94	0.298643641979994	0.86	0.318862054747229	0.144676704375955	0.114531273468107	0.015	0.0167	0.0119	0.0018	0.1687	0.0024	0.0011	0.0533	0.0011	0.0894	0.1698	0.0246	0.0063	0.1475	0.0163	0.0016	0.0023	0.0021	8e-04	0.0345	0.0233	0.036	0.0683	0.0157	0.0847	0.0011
2	rs10931995	150325549	0.94	0.298643641979994	0.86	0.318862054747229	0.154787693563844	0.116075670936253	0.015	0.0166	0.012	0.0018	0.1687	0.0024	0.001	0.0536	0.0011	0.0893	0.1698	0.0247	0.0063	0.1475	0.0165	0.0015	0.0023	0.0021	8e-04	0.0345	0.0232	0.036	0.0683	0.0156	0.0847	0.0011
2	rs6721340	150330000	0.94	0.298643641979994	0.86	0.318862054747229	0.160115125881945	0.119448674213855	0.0149	0.0164	0.012	0.0018	0.1687	0.0025	0.001	0.0538	0.0011	0.0894	0.1699	0.0247	0.0064	0.1476	0.0165	0.0015	0.0023	0.0021	8e-04	0.0345	0.0232	0.0359	0.0682	0.0156	0.0847	0.0011
2	rs56328637	150335735	0.94	0.298643641979994	0.86	0.318862054747229	0.166038433187222	0.12426706791209	0.0149	0.0163	0.012	0.0018	0.1686	0.0025	0.001	0.0539	0.0011	0.0895	0.17	0.0248	0.0064	0.1477	0.0165	0.0015	0.0023	0.0021	8e-04	0.0345	0.0231	0.0358	0.068	0.0155	0.0846	0.0011
2	rs62190617	150343396	0.94	0.298643641979994	0.86	0.318862054747229	0.161972028607845	0.124443626296515	0.0149	0.0162	0.012	0.0018	0.1687	0.0025	0.001	0.0539	0.0011	0.0896	0.17	0.0248	0.0064	0.1478	0.0166	0.0015	0.0023	0.0021	9e-04	0.0345	0.0231	0.0357	0.0679	0.0155	0.0847	0.0011
2	rs72992987	150345018	0.94	0.298643641979994	0.86	0.318862054747229	0.161937527330184	0.12462027839919	0.0149	0.0162	0.012	0.0018	0.1687	0.0025	0.001	0.0539	0.0011	0.0896	0.17	0.0249	0.0064	0.1478	0.0166	0.0015	0.0023	0.0021	9e-04	0.0345	0.0231	0.0357	0.068	0.0155	0.0847	0.0011
2	rs116064319	150345690	0.94	0.298643641979994	0.86	0.318862054747229	0.160904492807492	0.1250623182738	0.0149	0.0162	0.012	0.0018	0.1687	0.0025	0.001	0.0539	0.0011	0.0896	0.17	0.0249	0.0064	0.1478	0.0166	0.0015	0.0023	0.0021	9e-04	0.0345	0.0231	0.0357	0.068	0.0155	0.0847	0.0011
2	rs116744446	150349351	0.94	0.298643641979994	0.86	0.318862054747229	0.157590883655576	0.125150796408133	0.015	0.0161	0.012	0.0018	0.1686	0.0025	0.001	0.0539	0.0011	0.0896	0.17	0.0249	0.0064	0.1477	0.0165	0.0015	0.0023	0.0021	9e-04	0.0345	0.023	0.0356	0.0682	0.0155	0.0847	0.0011
2	rs6714859	150378299	0.94	0.298643641979994	0.86	0.318862054747229	0.151582421108147	0.129694001351637	0.015	0.016	0.012	0.0018	0.1685	0.0025	0.001	0.0538	0.0011	0.0896	0.1699	0.025	0.0064	0.1477	0.0165	0.0015	0.0023	0.0021	9e-04	0.0344	0.0229	0.0353	0.069	0.0154	0.0846	0.0011
2	rs75430903	150384134	0.94	0.298643641979994	0.86	0.318862054747229	0.151914454233874	0.129156384421909	0.015	0.0159	0.012	0.0018	0.1685	0.0025	0.001	0.0538	0.0011	0.0896	0.17	0.025	0.0064	0.1478	0.0164	0.0015	0.0023	0.0022	9e-04	0.0344	0.0229	0.0353	0.069	0.0154	0.0845	0.0011
2	rs6756528	150395893	0.94	0.298643641979994	0.87	0.283849475516541	0.15908894174142	0.127637644228946	0.0151	0.0157	0.012	0.002	0.1684	0.0025	0.001	0.0539	0.0011	0.0898	0.1702	0.0251	0.0064	0.1479	0.0163	0.0015	0.0022	0.0022	8e-04	0.0344	0.0228	0.0352	0.069	0.0153	0.0843	0.0011
2	rs7578361	150397218	0.94	0.298643641979994	0.87	0.283849475516541	0.1602179575349	0.127815972895983	0.0151	0.0157	0.012	0.002	0.1684	0.0025	0.001	0.0538	0.0011	0.0898	0.1702	0.0251	0.0064	0.1479	0.0163	0.0015	0.0022	0.0022	8e-04	0.0344	0.0228	0.0352	0.069	0.0153	0.0843	0.0011
2	rs72865590	150400803	0.94	0.298643641979994	0.87	0.283849475516541	0.16162720975614	0.128262199424977	0.015	0.0157	0.0121	0.002	0.1684	0.0025	0.001	0.0539	0.0011	0.0897	0.1703	0.0251	0.0064	0.148	0.0163	0.0015	0.0022	0.0022	8e-04	0.0344	0.0228	0.0353	0.069	0.0153	0.0843	0.0011
2	rs13027589	150410565	0.94	0.298643641979994	0.87	0.283849475516541	0.159738408206429	0.131401906408815	0.015	0.0157	0.0121	0.002	0.1684	0.0025	0.001	0.054	0.0011	0.0897	0.1703	0.0252	0.0063	0.148	0.0164	0.0015	0.0022	0.0022	8e-04	0.0344	0.0228	0.0353	0.0687	0.0154	0.0842	0.0012
2	rs10188237	150411005	0.94	0.298643641979994	0.87	0.283849475516541	0.152679762343665	0.117541461267201	0.0151	0.0157	0.0121	0.002	0.1684	0.0025	0.001	0.054	0.0012	0.0898	0.1704	0.0252	0.0063	0.148	0.0163	0.0015	0.0022	0.0022	9e-04	0.0346	0.0228	0.0353	0.0687	0.0154	0.0839	0.0012
2	rs111975562	150413745	0.93	0.332112317682009	0.87	0.283849475516541	0.165898436450641	0.106595165313916	0.0151	0.0157	0.0121	0.002	0.1648	0.0024	9e-04	0.0544	0.0012	0.0899	0.1713	0.0252	0.0063	0.1489	0.0163	0.0015	0.0022	0.0022	0.001	0.0354	0.0228	0.0352	0.0694	0.0154	0.0836	0.0012
2	rs13429290	150417007	0.93	0.332112317682009	0.87	0.283849475516541	0.177643801578122	0.102709789909883	0.0151	0.0156	0.0121	0.002	0.1629	0.0024	9e-04	0.0547	0.0012	0.09	0.1718	0.0252	0.0063	0.1493	0.0163	0.0015	0.0022	0.0022	0.001	0.0358	0.0228	0.0352	0.0697	0.0154	0.0834	0.0012
2	rs10208412	150425510	0.93	0.332112317682009	0.87	0.283849475516541	0.176480889271538	0.101972173918207	0.0151	0.0156	0.0121	0.002	0.163	0.0024	9e-04	0.0547	0.0012	0.09	0.1719	0.0252	0.0063	0.1493	0.0162	0.0015	0.0022	0.0022	0.0011	0.0359	0.0228	0.0352	0.0697	0.0154	0.0833	0.0012
2	rs11545261	150432976	0.93	0.332112317682009	0.87	0.283849475516541	0.185161276746129	0.089598786029296	0.0152	0.0156	0.0121	0.002	0.163	0.0024	9e-04	0.0548	0.0012	0.0899	0.1718	0.0252	0.0064	0.1492	0.0162	0.0015	0.0022	0.0023	0.0012	0.0359	0.0229	0.0352	0.0697	0.0154	0.0831	0.0012
2	rs61750442	150438708	0.93	0.332112317682009	0.87	0.283849475516541	0.186057496277526	0.0895210201122447	0.0152	0.0156	0.0121	0.002	0.163	0.0024	9e-04	0.0548	0.0012	0.0899	0.1718	0.0252	0.0064	0.1492	0.0162	0.0015	0.0022	0.0023	0.0012	0.0359	0.0229	0.0352	0.0697	0.0154	0.0831	0.0012
2	rs4667419	150443813	0.93	0.332112317682009	0.87	0.283849475516541	0.187406487593384	0.0896765788393621	0.0152	0.0156	0.0121	0.002	0.163	0.0024	9e-04	0.0548	0.0012	0.0899	0.1718	0.0251	0.0064	0.1492	0.0162	0.0015	0.0022	0.0023	0.0012	0.0359	0.0229	0.0351	0.0697	0.0153	0.0831	0.0012
2	rs4618014	150445102	0.93	0.332112317682009	0.87	0.283849475516541	0.192629443145956	0.0904559840929823	0.0152	0.0156	0.0121	0.002	0.1631	0.0024	9e-04	0.0548	0.0012	0.09	0.1719	0.0251	0.0064	0.1491	0.0162	0.0015	0.0022	0.0023	0.0012	0.0359	0.0229	0.0351	0.0697	0.0153	0.0831	0.0012
2	rs77737807	150448509	0.93	0.332112317682009	0.87	0.283849475516541	0.193584424359606	0.0906121869682593	0.0152	0.0156	0.0121	0.002	0.1631	0.0024	9e-04	0.0548	0.0012	0.09	0.1719	0.0251	0.0064	0.1491	0.0162	0.0015	0.0022	0.0023	0.0012	0.0359	0.0228	0.0351	0.0697	0.0153	0.0831	0.0012
2	rs72867255	150452875	0.93	0.332112317682009	0.87	0.283849475516541	0.192057749076563	0.0908466920878404	0.0152	0.0156	0.0121	0.002	0.1631	0.0024	9e-04	0.0549	0.0012	0.09	0.1719	0.0251	0.0064	0.1491	0.0162	0.0015	0.0022	0.0023	0.0012	0.0359	0.0228	0.0351	0.0697	0.0153	0.0831	0.0012
2	rs10170236	150457624	0.93	0.332112317682009	0.87	0.283849475516541	0.192019670663912	0.0895210201122447	0.0152	0.0156	0.0121	0.002	0.1632	0.0024	9e-04	0.055	0.0012	0.09	0.1718	0.0251	0.0064	0.149	0.0162	0.0015	0.0022	0.0023	0.0012	0.0359	0.0228	0.0351	0.0696	0.0154	0.083	0.0012
2	rs75303653	150465838	0.94	0.298643641979994	0.87	0.283849475516541	0.196890155548902	0.0876627292794626	0.0153	0.0154	0.012	0.002	0.1641	0.0025	9e-04	0.0553	0.0011	0.0898	0.1716	0.0251	0.0064	0.1485	0.0162	0.0016	0.0022	0.0022	0.0011	0.0357	0.0228	0.0352	0.0697	0.0152	0.0828	0.0012
2	rs72999148	150467899	0.94	0.298643641979994	0.88	0.251609301083599	0.193967172032673	0.0880485892603067	0.0153	0.0154	0.012	0.002	0.1642	0.0025	9e-04	0.0553	0.0011	0.0898	0.1715	0.0251	0.0064	0.1485	0.0162	0.0016	0.0022	0.0022	0.0011	0.0356	0.0228	0.0352	0.0697	0.0152	0.0828	0.0012
2	rs741309	150471360	0.94	0.298643641979994	0.88	0.251609301083599	0.18962943151274	0.0915516510170901	0.0153	0.0154	0.012	0.002	0.1644	0.0025	9e-04	0.0554	0.0011	0.0898	0.1715	0.0251	0.0064	0.1484	0.0162	0.0016	0.0022	0.0022	0.0011	0.0356	0.0228	0.0353	0.0696	0.0153	0.0827	0.0012
2	rs4667414	150474016	0.95	0.267590046340022	0.88	0.251609301083599	0.188233625152851	0.0561096384121805	0.0159	0.0145	0.0124	0.0024	0.166	0.0036	0.0015	0.057	0.0011	0.0896	0.1714	0.0248	0.0066	0.1457	0.0156	0.002	0.0023	0.002	9e-04	0.0346	0.0228	0.0364	0.069	0.0157	0.0812	0.0011
2	rs60496963	150475902	0.95	0.267590046340022	0.88	0.251609301083599	0.19658129949975	0.0590243768754411	0.0159	0.0144	0.0124	0.0024	0.166	0.0037	0.0015	0.0571	0.0011	0.0896	0.1716	0.0247	0.0066	0.1455	0.0156	0.002	0.0024	0.002	9e-04	0.0345	0.0228	0.0364	0.0688	0.0158	0.081	0.0011
2	rs76944828	150478126	0.95	0.267590046340022	0.88	0.251609301083599	0.191791290818374	0.0614013765815832	0.0158	0.0144	0.0124	0.0025	0.166	0.0038	0.0016	0.0571	0.0011	0.0896	0.1716	0.0247	0.0066	0.1454	0.0156	0.0021	0.0025	0.002	9e-04	0.0345	0.0228	0.0364	0.0688	0.0158	0.081	0.0011
2	rs55679141	150488174	0.95	0.267590046340022	0.89	0.222038712392691	0.193316757748459	0.055279413573728	0.0158	0.0143	0.0123	0.0025	0.1659	0.0038	0.0016	0.0571	0.0011	0.0897	0.1716	0.0247	0.0066	0.1455	0.0156	0.0021	0.0025	0.002	9e-04	0.0345	0.0229	0.0364	0.0688	0.0158	0.081	0.0011
2	rs17737841	150491670	0.95	0.267590046340022	0.89	0.222038712392691	0.195387090394625	0.0543280933786808	0.0158	0.0143	0.0123	0.0025	0.1659	0.0038	0.0016	0.0572	0.0011	0.0897	0.1716	0.0247	0.0066	0.1455	0.0156	0.0021	0.0025	0.002	9e-04	0.0345	0.0229	0.0364	0.0688	0.0158	0.081	0.0011
2	rs10211034	150492237	0.95	0.267590046340022	0.89	0.222038712392691	0.19592589720279	0.0542649254622272	0.0157	0.0143	0.0123	0.0025	0.1659	0.0038	0.0016	0.0571	0.0011	0.0897	0.1716	0.0247	0.0066	0.1455	0.0156	0.0021	0.0025	0.002	9e-04	0.0345	0.023	0.0364	0.0688	0.0159	0.081	0.0011
2	rs115206087	150506932	0.96	0.238871757466757	0.89	0.222038712392691	0.194082080481401	0.0547711565714703	0.0158	0.0143	0.0123	0.0025	0.1659	0.0038	0.0016	0.0571	0.0011	0.0898	0.1716	0.0247	0.0066	0.1454	0.0156	0.0021	0.0026	0.002	9e-04	0.0345	0.023	0.0364	0.0687	0.0158	0.081	0.0011
2	rs10460336	150508829	0.96	0.238871757466757	0.89	0.222038712392691	0.186020104154724	0.0533839117824045	0.0158	0.0142	0.0123	0.0026	0.1659	0.0039	0.0017	0.0571	0.0011	0.0902	0.1714	0.0248	0.0066	0.145	0.0156	0.0022	0.0026	0.002	9e-04	0.0346	0.023	0.0364	0.0685	0.0158	0.0812	0.0011
2	rs78026652	150514529	0.96	0.238871757466757	0.89	0.222038712392691	0.185235866738733	0.053258562144801	0.0158	0.0142	0.0123	0.0026	0.1659	0.0039	0.0017	0.0571	0.0011	0.0902	0.1713	0.0248	0.0066	0.1449	0.0156	0.0022	0.0026	0.0021	9e-04	0.0346	0.023	0.0364	0.0685	0.0158	0.0812	0.0011
2	rs116231709	150519203	0.96	0.238871757466757	0.89	0.222038712392691	0.184602402190149	0.0530707769912157	0.0158	0.0142	0.0123	0.0026	0.1659	0.0039	0.0017	0.0571	0.0011	0.0903	0.1713	0.0248	0.0066	0.1449	0.0156	0.0021	0.0026	0.0021	9e-04	0.0346	0.023	0.0364	0.0685	0.0158	0.0812	0.0011
2	rs12989809	150526826	0.96	0.238871757466757	0.89	0.222038712392691	0.181859502965903	0.0525714224758535	0.0158	0.0142	0.0123	0.0026	0.1659	0.0039	0.0017	0.0571	0.0011	0.0903	0.1713	0.0248	0.0066	0.1448	0.0156	0.0022	0.0027	0.0021	9e-04	0.0346	0.023	0.0364	0.0684	0.0158	0.0812	0.0011
2	rs72855969	150537410	0.96	0.238871757466757	0.89	0.222038712392691	0.183450472652013	0.0529457465454202	0.0158	0.0141	0.0124	0.0026	0.1659	0.0038	0.0017	0.0571	0.0011	0.0904	0.1713	0.0249	0.0066	0.1448	0.0156	0.002	0.0027	0.0021	9e-04	0.0346	0.023	0.0365	0.0684	0.0158	0.0812	0.0011
2	rs13005911	150555209	0.96	0.238871757466757	0.9	0.195029827813683	0.192324418804413	0.054201789283204	0.0158	0.0141	0.0125	0.0027	0.1658	0.0036	0.0016	0.0572	0.0011	0.0905	0.1712	0.025	0.0066	0.1448	0.0157	0.0017	0.0027	0.0021	9e-04	0.0346	0.0231	0.0367	0.0683	0.0158	0.081	0.0011
2	rs72855986	150558892	0.96	0.238871757466757	0.9	0.195029827813683	0.190348493192319	0.0530707769912157	0.0158	0.0141	0.0125	0.0027	0.1656	0.0036	0.0017	0.0572	0.0011	0.0906	0.1714	0.0251	0.0066	0.1446	0.0157	0.0017	0.0028	0.0021	9e-04	0.0346	0.0231	0.0367	0.0683	0.0158	0.081	0.0011
2	rs115544461	150559378	0.96	0.238871757466757	0.9	0.195029827813683	0.190159115369408	0.052758440569807	0.0158	0.0141	0.0125	0.0027	0.1656	0.0036	0.0017	0.0572	0.0011	0.0906	0.1714	0.0251	0.0066	0.1446	0.0157	0.0017	0.0028	0.0021	9e-04	0.0346	0.0231	0.0367	0.0683	0.0158	0.0811	0.0011
2	rs7600186	150564104	0.96	0.238871757466757	0.9	0.195029827813683	0.189478248651219	0.0506558270656353	0.0158	0.0141	0.0125	0.0027	0.1654	0.0036	0.0017	0.0572	0.0011	0.0907	0.1713	0.025	0.0066	0.1445	0.0157	0.0018	0.0028	0.0022	9e-04	0.0346	0.0231	0.0367	0.0683	0.0158	0.0811	0.0011
2	rs72855995	150566990	0.96	0.238871757466757	0.91	0.170469891558667	0.187819795224367	0.0520741171203467	0.0158	0.0141	0.0125	0.0027	0.1654	0.0036	0.0017	0.0572	0.0011	0.0907	0.1713	0.025	0.0066	0.1445	0.0157	0.0018	0.0028	0.0022	9e-04	0.0346	0.0231	0.0367	0.0683	0.0158	0.0811	0.0011
2	rs35950612	150595052	0.96	0.238871757466757	0.91	0.170469891558667	0.157387248956051	0.0368479397445032	0.0161	0.0138	0.013	0.003	0.1657	0.0039	0.002	0.0581	0.0011	0.0912	0.1701	0.0251	0.0067	0.1423	0.0159	0.0021	0.0033	0.0022	9e-04	0.0341	0.0235	0.0364	0.0681	0.016	0.081	0.001
2	rs4667402	150597927	0.96	0.238871757466757	0.91	0.170469891558667	0.151814799147742	0.0327556241814075	0.0162	0.0136	0.0131	0.0031	0.1657	0.004	0.0021	0.0583	0.0011	0.0914	0.1697	0.025	0.0067	0.1417	0.0159	0.0022	0.0034	0.0022	9e-04	0.0339	0.0236	0.0365	0.068	0.0161	0.0809	0.001
2	rs77541905	150599695	0.96	0.238871757466757	0.91	0.170469891558667	0.150754219292922	0.0325543087444737	0.0162	0.0136	0.0131	0.0031	0.1657	0.004	0.0022	0.0583	0.0011	0.0914	0.1697	0.025	0.0067	0.1417	0.0159	0.0022	0.0034	0.0022	9e-04	0.0339	0.0236	0.0365	0.068	0.0161	0.0809	0.001
2	rs1526289	150606533	0.96	0.238871757466757	0.91	0.170469891558667	0.175430817642631	0.0266925020420461	0.0163	0.0134	0.0132	0.0033	0.1655	0.0041	0.0023	0.0587	0.0011	0.0913	0.1689	0.025	0.0068	0.1411	0.0159	0.0023	0.0036	0.0023	8e-04	0.034	0.0237	0.0367	0.0677	0.0163	0.081	0.001
2	rs77214271	150607436	0.96	0.238871757466757	0.92	0.14824156235026	0.175503119843227	0.0264639067913455	0.0163	0.0134	0.0132	0.0033	0.1655	0.0041	0.0023	0.0587	0.0011	0.0913	0.1689	0.0249	0.0068	0.1411	0.016	0.0023	0.0036	0.0023	8e-04	0.034	0.0237	0.0367	0.0677	0.0164	0.081	0.001
2	rs6739264	150607630	0.96	0.238871757466757	0.92	0.14824156235026	0.175430817642631	0.0263271951048357	0.0163	0.0134	0.0132	0.0033	0.1655	0.0041	0.0023	0.0587	0.0011	0.0913	0.1689	0.0249	0.0068	0.1411	0.016	0.0023	0.0036	0.0023	8e-04	0.034	0.0237	0.0367	0.0677	0.0164	0.081	0.001
2	rs1405223	150612849	0.96	0.238871757466757	0.92	0.14824156235026	0.17431234108766	0.0254691323024984	0.0163	0.0134	0.0132	0.0032	0.1657	0.0041	0.0023	0.0587	0.0012	0.0912	0.1687	0.0249	0.0068	0.1409	0.0161	0.0024	0.0036	0.0023	9e-04	0.0339	0.0238	0.0367	0.0677	0.0164	0.0811	0.001
2	rs1724835	150621717	0.96	0.238871757466757	0.93	0.128223312274834	0.164537083759329	0.0266925020420461	0.0163	0.0133	0.0132	0.0033	0.1665	0.0041	0.0023	0.0589	0.0013	0.0908	0.1681	0.0252	0.0068	0.1407	0.0161	0.0024	0.0036	0.0023	9e-04	0.0339	0.0236	0.0366	0.0674	0.0164	0.0812	0.001
2	rs1405221	150626194	0.96	0.238871757466757	0.93	0.128223312274834	0.165898436450641	0.0263727285209235	0.0163	0.0133	0.0132	0.0033	0.1665	0.0041	0.0023	0.059	0.0013	0.0908	0.1681	0.0252	0.0068	0.1406	0.0161	0.0025	0.0036	0.0023	9e-04	0.0339	0.0236	0.0366	0.0674	0.0164	0.0811	0.001
2	rs2058686	150656433	0.96	0.238871757466757	0.93	0.128223312274834	0.155292098986222	0.024668668750964	0.0163	0.0131	0.0133	0.0033	0.1664	0.0042	0.0024	0.0592	0.0013	0.0908	0.1675	0.0253	0.0068	0.1407	0.0161	0.0025	0.0037	0.0024	0.001	0.0339	0.0237	0.0366	0.0672	0.0165	0.0809	0.001
2	rs71413664	150676586	0.96	0.238871757466757	0.93	0.128223312274834	0.148351243778681	0.0235339310116853	0.0164	0.0132	0.0133	0.0034	0.1664	0.0042	0.0024	0.0592	0.0014	0.0908	0.1674	0.0254	0.0068	0.1408	0.0161	0.0026	0.0037	0.0024	0.001	0.0339	0.0236	0.0365	0.0671	0.0165	0.0807	0.0011
2	rs114458301	150683553	0.96	0.238871757466757	0.93	0.128223312274834	0.155359426203197	0.0210131208452679	0.0165	0.0133	0.0133	0.0036	0.1664	0.0042	0.0025	0.0592	0.0015	0.0906	0.167	0.0254	0.0068	0.1412	0.016	0.0028	0.0039	0.0026	0.0011	0.0336	0.0234	0.0364	0.067	0.0166	0.0801	0.0011
2	rs10172207	150684871	0.96	0.238871757466757	0.93	0.128223312274834	0.160423737162717	0.0196458742101853	0.0166	0.0134	0.0134	0.0036	0.1664	0.0043	0.0025	0.0593	0.0016	0.0904	0.1669	0.0254	0.0068	0.1413	0.0159	0.0028	0.004	0.0026	0.0012	0.0336	0.0234	0.0364	0.0669	0.0166	0.0799	0.0012
2	rs9288701	150685300	0.96	0.238871757466757	0.93	0.128223312274834	0.165898436450641	0.0215890254334355	0.0166	0.0134	0.0134	0.0036	0.1664	0.0043	0.0026	0.0593	0.0016	0.0902	0.1669	0.0255	0.0068	0.1414	0.0159	0.0028	0.004	0.0026	0.0012	0.0336	0.0234	0.0364	0.0669	0.0166	0.0799	0.0012
2	rs10175559	150685851	0.96	0.238871757466757	0.93	0.128223312274834	0.170234899985292	0.0210131208452679	0.0166	0.0133	0.0133	0.0037	0.1664	0.0043	0.0026	0.0593	0.0016	0.09	0.1669	0.0255	0.0068	0.1414	0.0159	0.0029	0.004	0.0026	0.0012	0.0336	0.0234	0.0365	0.0669	0.0166	0.0799	0.0012
2	rs72862735	150686190	0.96	0.238871757466757	0.93	0.128223312274834	0.168923572763161	0.0204850892916082	0.0166	0.0133	0.0134	0.0037	0.1664	0.0043	0.0026	0.0593	0.0016	0.09	0.1669	0.0255	0.0068	0.1414	0.0159	0.0029	0.004	0.0026	0.0012	0.0336	0.0233	0.0365	0.0669	0.0166	0.0799	0.0012
2	rs78407523	150699057	0.96	0.238871757466757	0.93	0.128223312274834	0.177389036835351	0.0209722724199734	0.0167	0.0132	0.0134	0.0039	0.1664	0.0043	0.0027	0.0593	0.0016	0.0899	0.167	0.0255	0.0068	0.1416	0.0159	0.003	0.0042	0.0026	0.0012	0.0335	0.0232	0.0364	0.0667	0.0165	0.0798	0.0012
2	rs10180786	150699558	0.96	0.238871757466757	0.93	0.128223312274834	0.178372866271763	0.0218797911468812	0.0167	0.0132	0.0134	0.0039	0.1664	0.0043	0.0027	0.0593	0.0016	0.0899	0.1669	0.0255	0.0068	0.1416	0.016	0.003	0.0042	0.0026	0.0012	0.0335	0.0232	0.0364	0.0667	0.0165	0.0798	0.0012
2	rs79710485	150701543	0.96	0.238871757466757	0.93	0.128223312274834	0.170803789597839	0.0215476404171918	0.0167	0.0132	0.0134	0.0039	0.1664	0.0043	0.0027	0.0593	0.0016	0.0899	0.1669	0.0255	0.0068	0.1417	0.0159	0.003	0.0042	0.0025	0.0012	0.0335	0.0232	0.0363	0.0667	0.0164	0.0798	0.0012
2	rs77331018	150703294	0.96	0.238871757466757	0.93	0.128223312274834	0.166353678108706	0.0212590172651555	0.0167	0.0132	0.0134	0.0039	0.1664	0.0043	0.0027	0.0593	0.0016	0.0899	0.167	0.0255	0.0068	0.1417	0.0159	0.003	0.0042	0.0025	0.0012	0.0335	0.0232	0.0363	0.0667	0.0164	0.0798	0.0012
2	rs75001719	150703720	0.96	0.238871757466757	0.94	0.110289943288055	0.166213526132036	0.0210949328584527	0.0167	0.0132	0.0134	0.0039	0.1664	0.0043	0.0027	0.0593	0.0016	0.0899	0.167	0.0255	0.0068	0.1417	0.0159	0.003	0.0042	0.0025	0.0012	0.0335	0.0232	0.0363	0.0667	0.0164	0.0798	0.0012
2	rs62188922	150706953	0.96	0.238871757466757	0.95	0.0943132253134139	0.153647958983632	0.0216719102217646	0.0168	0.0132	0.0135	0.0039	0.1664	0.0043	0.0027	0.0594	0.0016	0.0898	0.167	0.0255	0.0068	0.1415	0.0159	0.0031	0.0042	0.0026	0.0012	0.0334	0.0232	0.0362	0.0665	0.0164	0.0797	0.0012
2	rs6437111	150713157	0.96	0.238871757466757	0.95	0.0943132253134139	0.229042131766124	0.021713409974373	0.0175	0.0126	0.014	0.004	0.1632	0.0047	0.003	0.0598	0.0021	0.0903	0.1676	0.0261	0.007	0.1394	0.0161	0.0036	0.0048	0.0028	0.0014	0.0329	0.0238	0.036	0.0655	0.0163	0.0799	0.0016
2	rs4667393	150714840	0.97	0.212405230483542	0.95	0.0943132253134139	0.173952426919595	0.0425098670040853	0.0176	0.0123	0.0139	0.0042	0.1642	0.0049	0.0031	0.0595	0.0021	0.091	0.1677	0.026	0.0067	0.1406	0.016	0.0037	0.0049	0.0028	0.0013	0.032	0.0242	0.0352	0.0642	0.0159	0.0807	0.0016
2	rs56682603	150720418	0.97	0.212405230483542	0.95	0.0943132253134139	0.183042720646098	0.0457980619127891	0.0176	0.0122	0.0137	0.0042	0.1643	0.0049	0.0032	0.0594	0.0021	0.0909	0.1679	0.0259	0.0067	0.1411	0.016	0.0037	0.005	0.0028	0.0013	0.0316	0.0244	0.0351	0.0639	0.0157	0.081	0.0016
2	rs72862799	150732710	0.97	0.212405230483542	0.95	0.0943132253134139	0.199954933708169	0.0515788662658605	0.0176	0.0122	0.0136	0.0043	0.1645	0.005	0.0033	0.0593	0.0021	0.091	0.168	0.0258	0.0067	0.1414	0.016	0.0038	0.005	0.0028	0.0013	0.0313	0.0245	0.035	0.0636	0.0156	0.0811	0.0015
2	rs13032416	150738789	0.97	0.212405230483542	0.95	0.0943132253134139	0.203479252964495	0.0560455860480293	0.0176	0.0122	0.0136	0.0043	0.1645	0.0051	0.0033	0.0592	0.0021	0.091	0.168	0.0258	0.0067	0.1415	0.0161	0.0038	0.005	0.0028	0.0013	0.0313	0.0245	0.035	0.0636	0.0156	0.0811	0.0015
2	rs6710538	150739256	0.97	0.212405230483542	0.96	0.0801626552665664	0.199526579196599	0.0569451762326892	0.0176	0.0122	0.0136	0.0043	0.1646	0.0051	0.0033	0.0591	0.0021	0.091	0.168	0.0258	0.0067	0.1415	0.0161	0.0038	0.005	0.0028	0.0013	0.0313	0.0245	0.035	0.0636	0.0156	0.0811	0.0015
2	rs10203809	150739343	0.97	0.212405230483542	0.96	0.0801626552665664	0.198904449745448	0.0566231882187791	0.0176	0.0122	0.0136	0.0043	0.1646	0.0051	0.0033	0.0591	0.0021	0.091	0.1681	0.0258	0.0067	0.1415	0.0161	0.0038	0.005	0.0028	0.0013	0.0313	0.0245	0.035	0.0635	0.0156	0.0811	0.0015
2	rs114485796	150756064	0.98	0.188103243221556	0.96	0.0801626552665664	0.161730610163041	0.125327822775467	0.0167	0.0128	0.0131	0.0044	0.1651	0.0052	0.0033	0.057	0.0014	0.0927	0.1688	0.0248	0.0069	0.1424	0.0155	0.004	0.0049	0.0026	0.001	0.0289	0.0249	0.0356	0.0648	0.0151	0.0828	0.0013
2	rs11679446	150760982	0.98	0.188103243221556	0.96	0.0801626552665664	0.174492460007706	0.135206467687963	0.0167	0.0129	0.013	0.0044	0.1652	0.0052	0.0033	0.057	0.0014	0.0928	0.1688	0.0247	0.0069	0.1424	0.0155	0.004	0.0049	0.0026	9e-04	0.0288	0.025	0.0356	0.0649	0.0151	0.0829	0.0013
2	rs12996740	150765636	0.98	0.188103243221556	0.97	0.0677063307338505	0.175864889804398	0.139971900793282	0.0167	0.0129	0.013	0.0044	0.1652	0.0052	0.0033	0.057	0.0014	0.0928	0.1689	0.0247	0.0069	0.1424	0.0154	0.004	0.0049	0.0026	9e-04	0.0288	0.025	0.0355	0.0649	0.015	0.0829	0.0013
2	rs115853675	150785710	0.98	0.188103243221556	0.97	0.0677063307338505	0.17826339649829	0.153097045109159	0.0167	0.0129	0.0131	0.0044	0.1655	0.0052	0.0033	0.0569	0.0013	0.0929	0.1692	0.0247	0.0069	0.1431	0.0154	0.0041	0.0049	0.0026	9e-04	0.0287	0.025	0.0354	0.0643	0.015	0.0825	0.0013
2	rs78618659	150789857	0.99	0.165875049708709	0.97	0.0677063307338505	0.180313238056517	0.155293550685093	0.0167	0.0129	0.0131	0.0044	0.1656	0.0052	0.0033	0.0569	0.0013	0.0929	0.1692	0.0247	0.0069	0.1432	0.0155	0.0041	0.0049	0.0026	9e-04	0.0286	0.025	0.0354	0.0642	0.015	0.0824	0.0013
2	rs72866263	150809377	0.99	0.165875049708709	0.97	0.0677063307338505	0.186469094529839	0.163312060790751	0.0167	0.0129	0.0131	0.0043	0.1657	0.0052	0.0034	0.0569	0.0013	0.093	0.1694	0.0247	0.0069	0.1436	0.0155	0.0041	0.0049	0.0026	9e-04	0.0286	0.025	0.0354	0.0639	0.015	0.0821	0.0013
2	rs62170465	150814311	0.99	0.165875049708709	0.97	0.0677063307338505	0.188685671653914	0.165951115140525	0.0167	0.0129	0.0132	0.0043	0.1659	0.0052	0.0034	0.0568	0.0013	0.093	0.1695	0.0247	0.0068	0.1439	0.0155	0.0041	0.0049	0.0026	9e-04	0.0285	0.025	0.0354	0.0636	0.015	0.0819	0.0013
2	rs6728165	150818921	0.99	0.165875049708709	0.98	0.0568119256469769	0.189440463726451	0.165951115140525	0.0167	0.0129	0.0132	0.0043	0.1659	0.0052	0.0034	0.0568	0.0013	0.093	0.1695	0.0247	0.0068	0.1439	0.0155	0.0041	0.0049	0.0026	9e-04	0.0285	0.025	0.0354	0.0636	0.015	0.0819	0.0013
2	rs78882373	150846305	0.99	0.165875049708709	1	0.0391838568150044	0.208392181136501	0.189635846206003	0.0166	0.0129	0.0133	0.0043	0.166	0.0052	0.0034	0.0568	0.0013	0.093	0.1697	0.0247	0.0068	0.1443	0.0154	0.0042	0.0049	0.0026	9e-04	0.0285	0.025	0.0355	0.0632	0.015	0.0817	0.0012
2	rs13397786	150846513	0.99	0.165875049708709	1.01	0.0321931958856115	0.209190794422992	0.190046572713624	0.0166	0.0129	0.0133	0.0043	0.166	0.0052	0.0034	0.0568	0.0013	0.093	0.1697	0.0247	0.0068	0.1443	0.0154	0.0042	0.0049	0.0026	9e-04	0.0285	0.025	0.0355	0.0632	0.015	0.0817	0.0012
2	rs12618095	150849527	0.98	0.188103243221556	1.01	0.0321931958856115	0.206601602826308	0.194170386651712	0.0166	0.0129	0.0133	0.0043	0.1662	0.0052	0.0034	0.0568	0.0013	0.0929	0.1696	0.0249	0.0068	0.1443	0.0154	0.0042	0.0049	0.0026	9e-04	0.0285	0.025	0.0354	0.0631	0.0149	0.0817	0.0012
2	rs331117	150852824	0.98	0.188103243221556	1.01	0.0321931958856115	0.200071848240107	0.185749077005445	0.0166	0.0129	0.0133	0.0043	0.1663	0.0052	0.0033	0.0566	0.0013	0.0929	0.1696	0.0249	0.0068	0.1445	0.0154	0.0042	0.0049	0.0026	9e-04	0.0285	0.025	0.0354	0.0629	0.0149	0.0816	0.0012
2	rs13408878	150858560	0.98	0.188103243221556	1.01	0.0321931958856115	0.197199287709189	0.192930093404864	0.0167	0.0129	0.0133	0.0043	0.1664	0.0052	0.0033	0.0564	0.0013	0.0929	0.1695	0.025	0.0068	0.1448	0.0154	0.0042	0.0049	0.0025	9e-04	0.0284	0.0251	0.0354	0.0629	0.0148	0.0818	0.0012
2	rs331130	150861921	0.98	0.188103243221556	1.01	0.0321931958856115	0.197934583148811	0.199471469495925	0.0168	0.0129	0.0133	0.0043	0.1664	0.0052	0.0033	0.0563	0.0013	0.0929	0.1694	0.0251	0.0068	0.1448	0.0154	0.0042	0.0049	0.0025	9e-04	0.0284	0.0251	0.0354	0.0629	0.0148	0.0819	0.0012
2	rs79168444	150868909	0.98	0.188103243221556	1.01	0.0321931958856115	0.192629443145956	0.197074828949194	0.0168	0.0129	0.0133	0.0043	0.1665	0.0052	0.0033	0.0563	0.0013	0.0929	0.1694	0.0251	0.0068	0.1449	0.0154	0.0041	0.0049	0.0025	9e-04	0.0284	0.0251	0.0354	0.0629	0.0148	0.0819	0.0012
2	rs115230611	150869755	0.99	0.165875049708709	1.01	0.0321931958856115	0.191753242615932	0.196451224054656	0.0168	0.0129	0.0133	0.0043	0.1665	0.0052	0.0033	0.0563	0.0013	0.0929	0.1694	0.0251	0.0068	0.1449	0.0154	0.0041	0.0049	0.0025	9e-04	0.0284	0.0251	0.0354	0.0629	0.0148	0.0819	0.0012
2	rs13408646	150875902	0.99	0.165875049708709	1.01	0.0321931958856115	0.191031146777917	0.195828285934303	0.0168	0.0129	0.0133	0.0043	0.1666	0.0052	0.0033	0.0563	0.0012	0.0929	0.1693	0.0251	0.0068	0.1449	0.0154	0.0041	0.0049	0.0025	9e-04	0.0282	0.0251	0.0355	0.063	0.0148	0.0818	0.0012
2	rs112805862	150879090	0.99	0.165875049708709	1.01	0.0321931958856115	0.195694876447403	0.190149301540982	0.0169	0.0129	0.0132	0.0043	0.1667	0.0052	0.0033	0.0564	0.0012	0.0929	0.1693	0.0251	0.0067	0.145	0.0154	0.0041	0.0048	0.0025	9e-04	0.028	0.0251	0.0356	0.0631	0.0148	0.0818	0.0012
2	rs11686250	150885442	0.99	0.165875049708709	1.01	0.0321931958856115	0.193049302590922	0.185545272145858	0.017	0.0129	0.0132	0.0043	0.1668	0.0052	0.0033	0.0564	0.0012	0.0929	0.1692	0.0251	0.0068	0.145	0.0154	0.0041	0.0048	0.0025	9e-04	0.0279	0.0252	0.0356	0.0631	0.0148	0.0818	0.0012
2	rs138218652	150888385	0.99	0.165875049708709	1.01	0.0321931958856115	0.268394940545865	0.16068795149121	0.018	0.0133	0.014	0.0044	0.1671	0.0045	0.0033	0.0566	0.0012	0.0927	0.1654	0.0247	0.007	0.1466	0.0158	0.0042	0.0047	0.0025	8e-04	0.0247	0.0257	0.0364	0.0651	0.0147	0.0821	0.0011
2	rs4533492	150891651	0.99	0.165875049708709	1.01	0.0321931958856115	0.404340952942715	0.177757419773831	0.0186	0.0135	0.0146	0.0044	0.1672	0.004	0.0034	0.0567	0.0012	0.0927	0.1628	0.0243	0.0071	0.1479	0.0162	0.0043	0.0047	0.0024	7e-04	0.0225	0.026	0.0369	0.0664	0.0147	0.0822	0.001
2	rs330643	150900652	0.99	0.165875049708709	1.01	0.0321931958856115	0.41118720285473	0.181485307142046	0.0186	0.0135	0.0146	0.0044	0.1672	0.004	0.0034	0.0566	0.0012	0.0926	0.1627	0.0243	0.0071	0.1479	0.0163	0.0043	0.0047	0.0024	7e-04	0.0225	0.026	0.0369	0.0664	0.0148	0.0821	0.001
2	rs78353059	150905715	0.99	0.165875049708709	1.01	0.0321931958856115	0.414114278595016	0.161560986204375	0.0188	0.0135	0.0147	0.0044	0.1668	0.004	0.0034	0.0566	0.0012	0.0926	0.1626	0.0242	0.0072	0.1481	0.0163	0.0043	0.0046	0.0024	7e-04	0.0225	0.026	0.0369	0.0666	0.0148	0.0821	0.001
2	rs16827742	150907159	0.99	0.165875049708709	1.01	0.0321931958856115	0.416359628058576	0.167620352585726	0.0188	0.0136	0.0147	0.0043	0.1667	0.004	0.0034	0.0566	0.0011	0.0926	0.1625	0.0242	0.0072	0.1482	0.0163	0.0043	0.0046	0.0024	7e-04	0.0225	0.026	0.0369	0.0667	0.0148	0.0822	0.001
2	rs79398321	150910260	1	0.145626599290586	1.02	0.0262527243843747	0.414977157295562	0.162727629385313	0.0189	0.0136	0.0147	0.0043	0.1667	0.004	0.0034	0.0565	0.0011	0.0926	0.1624	0.0243	0.0072	0.1481	0.0163	0.0042	0.0046	0.0024	7e-04	0.0225	0.026	0.037	0.0668	0.0148	0.0822	0.001
2	rs16827753	150914409	1	0.145626599290586	1.02	0.0262527243843747	0.418784470546603	0.145732010383225	0.0189	0.0136	0.0147	0.0043	0.1668	0.0039	0.0033	0.0564	0.0011	0.0926	0.1623	0.0243	0.0072	0.1481	0.0163	0.0042	0.0046	0.0024	7e-04	0.0225	0.0261	0.037	0.0669	0.0148	0.0822	0.001
2	rs114314058	150926833	1	0.145626599290586	1.02	0.0262527243843747	0.42872939615072	0.144051042137703	0.019	0.0136	0.0147	0.0043	0.1668	0.0039	0.0033	0.0564	0.0011	0.0926	0.1622	0.0244	0.0072	0.1481	0.0163	0.0042	0.0045	0.0024	7e-04	0.0224	0.0261	0.037	0.0669	0.0148	0.0822	0.001
2	rs74456947	150933033	1	0.145626599290586	1.02	0.0262527243843747	0.434539926652652	0.142098864716705	0.019	0.0136	0.0148	0.0043	0.1668	0.0039	0.0033	0.0564	0.0011	0.0926	0.1621	0.0244	0.0072	0.148	0.0164	0.0042	0.0046	0.0024	6e-04	0.0224	0.0261	0.037	0.067	0.0148	0.0821	0.001
2	rs10445747	150937112	1	0.145626599290586	1.02	0.0262527243843747	0.443476921688526	0.147890154095013	0.019	0.0136	0.0148	0.0043	0.1667	0.0039	0.0034	0.0563	0.0012	0.0924	0.162	0.0245	0.0072	0.148	0.0164	0.0043	0.0046	0.0024	6e-04	0.0224	0.0262	0.0371	0.067	0.0148	0.082	0.001
2	rs72621635	150939887	1	0.145626599290586	1.02	0.0262527243843747	0.449145482574761	0.164092450458626	0.0191	0.0137	0.0149	0.0042	0.1666	0.0039	0.0034	0.0562	0.0012	0.0922	0.162	0.0246	0.0072	0.1478	0.0164	0.0043	0.0047	0.0025	6e-04	0.0223	0.0263	0.0371	0.0671	0.0148	0.082	0.001
2	rs72869670	150944211	1	0.145626599290586	1.02	0.0262527243843747	0.444369602087562	0.147232115951566	0.0192	0.0137	0.015	0.0042	0.1666	0.0039	0.0035	0.0562	0.0012	0.0921	0.162	0.0246	0.0072	0.1478	0.0164	0.0044	0.0048	0.0025	6e-04	0.0223	0.0264	0.0371	0.0671	0.0147	0.082	0.001
2	rs4667381	150946676	1	0.145626599290586	1.02	0.0262527243843747	0.446515640556131	0.143864704229417	0.0192	0.0137	0.015	0.0042	0.1665	0.0039	0.0035	0.0561	0.0012	0.092	0.162	0.0247	0.0072	0.1477	0.0165	0.0044	0.0049	0.0025	6e-04	0.0223	0.0264	0.0371	0.0672	0.0147	0.082	0.001
2	rs330632	150947169	1	0.145626599290586	1.02	0.0262527243843747	0.454548326731863	0.152050501280167	0.0192	0.0137	0.015	0.0042	0.1664	0.0039	0.0035	0.0561	0.0012	0.0919	0.162	0.0247	0.0072	0.1477	0.0165	0.0044	0.0049	0.0025	6e-04	0.0222	0.0265	0.0371	0.0672	0.0147	0.082	0.001
2	rs10191063	150952525	1.01	0.127260826833158	1.02	0.0262527243843747	0.403886584991391	0.156252030030194	0.0193	0.0138	0.0154	0.0042	0.1666	0.0041	0.0034	0.0549	0.0012	0.0919	0.1621	0.0248	0.0071	0.1467	0.0167	0.0044	0.0048	0.0025	6e-04	0.0219	0.027	0.0372	0.0673	0.0147	0.0826	0.001
2	rs34392447	150954403	1.01	0.127260826833158	1.02	0.0262527243843747	0.392498917097056	0.155580873835835	0.0193	0.0139	0.0154	0.0042	0.1669	0.0041	0.0034	0.0547	0.0012	0.0919	0.1621	0.0246	0.0071	0.1465	0.0168	0.0043	0.0048	0.0025	6e-04	0.0216	0.0271	0.0372	0.0673	0.0148	0.0829	9e-04
2	rs330635	150957641	1.01	0.127260826833158	1.02	0.0262527243843747	0.403829807024832	0.137398387147485	0.0194	0.0139	0.0155	0.0043	0.1672	0.0042	0.0033	0.0544	0.0012	0.0917	0.1621	0.0242	0.0071	0.1461	0.0168	0.0043	0.0049	0.0026	6e-04	0.0211	0.0273	0.0372	0.0673	0.0149	0.0836	9e-04
2	rs16827807	150966022	1.01	0.127260826833158	1.01	0.0321931958856115	0.416013795259521	0.158560926491128	0.0194	0.0139	0.0155	0.0043	0.1674	0.0042	0.0033	0.0543	0.0012	0.0917	0.1621	0.0243	0.007	0.146	0.0168	0.0043	0.0049	0.0026	6e-04	0.021	0.0273	0.0372	0.0673	0.015	0.0837	9e-04
2	rs11903537	150966084	1.01	0.127260826833158	1.01	0.0321931958856115	0.416936334635444	0.157501188250261	0.0194	0.0139	0.0155	0.0043	0.1674	0.0042	0.0033	0.0543	0.0012	0.0917	0.162	0.0243	0.007	0.146	0.0168	0.0043	0.0049	0.0026	6e-04	0.021	0.0273	0.0372	0.0673	0.015	0.0838	9e-04
2	rs72869691	150966452	1.01	0.127260826833158	1.01	0.0321931958856115	0.410843523407576	0.1553893040342	0.0194	0.0139	0.0155	0.0043	0.1674	0.0042	0.0033	0.0543	0.0012	0.0917	0.162	0.0243	0.007	0.146	0.0168	0.0043	0.0049	0.0026	6e-04	0.021	0.0273	0.0372	0.0673	0.015	0.0838	9e-04
2	rs115436215	150977601	1.01	0.127260826833158	1.02	0.0262527243843747	0.392386988184684	0.151955488423524	0.0194	0.0139	0.0155	0.0044	0.1677	0.0043	0.0033	0.0541	0.0012	0.0915	0.1617	0.0244	0.007	0.1458	0.0168	0.0043	0.0049	0.0025	6e-04	0.021	0.0272	0.0374	0.067	0.0154	0.0839	9e-04
2	rs330609	150985765	1.01	0.127260826833158	1.02	0.0262527243843747	0.386699998661852	0.180273342860858	0.0194	0.0139	0.0155	0.0045	0.1681	0.0044	0.0033	0.0537	0.0012	0.0912	0.1613	0.0246	0.0069	0.1453	0.0167	0.0043	0.0049	0.0025	6e-04	0.0211	0.0272	0.0377	0.0667	0.0161	0.0841	9e-04
2	rs114927272	150988840	1.01	0.127260826833158	1.03	0.0212444876357053	0.377040869204832	0.181283119146183	0.0194	0.014	0.0155	0.0045	0.1681	0.0045	0.0033	0.0536	0.0012	0.0911	0.1613	0.0246	0.0069	0.1453	0.0167	0.0043	0.0049	0.0025	6e-04	0.0211	0.0271	0.0377	0.0667	0.0161	0.084	9e-04
2	rs68028498	150990224	1.01	0.127260826833158	1.03	0.0212444876357053	0.375890112881476	0.181991115950317	0.0194	0.014	0.0155	0.0045	0.1682	0.0045	0.0033	0.0536	0.0012	0.0911	0.1613	0.0246	0.0069	0.1453	0.0167	0.0044	0.0049	0.0025	6e-04	0.0211	0.0271	0.0377	0.0666	0.0162	0.084	9e-04
2	rs115815669	150994963	1.01	0.127260826833158	1.03	0.0212444876357053	0.362328416929291	0.172861814678099	0.0194	0.014	0.0156	0.0045	0.1682	0.0045	0.0034	0.0535	0.0012	0.091	0.1614	0.0246	0.0069	0.1452	0.0167	0.0044	0.0049	0.0025	6e-04	0.0211	0.027	0.0379	0.0665	0.0163	0.084	9e-04
2	rs1400017	150997904	1.01	0.127260826833158	1.03	0.0212444876357053	0.362059781961056	0.190868931332259	0.0193	0.0141	0.0157	0.0045	0.1683	0.0046	0.0034	0.0531	0.0012	0.0906	0.1614	0.0247	0.0069	0.1452	0.0168	0.0045	0.0048	0.0024	6e-04	0.021	0.0266	0.0384	0.0661	0.0168	0.0838	9e-04
2	rs6715673	151004332	1.01	0.127260826833158	1.03	0.0212444876357053	0.359967935558708	0.177857822252424	0.0193	0.0141	0.0158	0.0045	0.1683	0.0047	0.0034	0.0531	0.0012	0.0903	0.1613	0.0247	0.0069	0.1452	0.0168	0.0045	0.0048	0.0024	6e-04	0.021	0.0265	0.0384	0.066	0.0174	0.0838	9e-04
2	rs4667379	151019241	1.02	0.110678017971113	1.03	0.0212444876357053	0.423480760233066	0.204820306571179	0.0188	0.0142	0.0163	0.0046	0.1682	0.0048	0.0035	0.053	0.0011	0.0891	0.161	0.025	0.007	0.1444	0.0169	0.0049	0.0048	0.0024	6e-04	0.0212	0.0259	0.0394	0.0652	0.0191	0.0836	0.001
2	rs78944025	151023429	1.02	0.110678017971113	1.05	0.0135840880299916	0.424120537434261	0.200202812698414	0.0188	0.0142	0.0163	0.0047	0.1681	0.0048	0.0035	0.053	0.0011	0.089	0.1611	0.025	0.007	0.1443	0.0169	0.005	0.0047	0.0024	6e-04	0.0212	0.0259	0.0394	0.0652	0.0191	0.0836	0.001
2	rs6707784	151026829	1.02	0.110678017971113	1.05	0.0135840880299916	0.434422158935427	0.202192406842174	0.0188	0.0142	0.0163	0.0047	0.1681	0.0048	0.0035	0.053	0.001	0.0889	0.1612	0.0249	0.007	0.1441	0.0169	0.005	0.0047	0.0024	6e-04	0.0213	0.0259	0.0395	0.0653	0.0191	0.0837	0.001
2	rs7563665	151028150	1.02	0.110678017971113	1.05	0.0135840880299916	0.434893324536927	0.201039732629142	0.0188	0.0142	0.0163	0.0047	0.1682	0.0048	0.0035	0.053	0.001	0.0889	0.1612	0.0249	0.007	0.1441	0.0169	0.005	0.0047	0.0024	6e-04	0.0213	0.0259	0.0395	0.0652	0.0191	0.0836	0.001
2	rs116587636	151030889	1.02	0.110678017971113	1.05	0.0135840880299916	0.429724407950674	0.201039732629142	0.0188	0.0142	0.0164	0.0047	0.1682	0.0048	0.0035	0.053	0.001	0.0889	0.1612	0.0249	0.007	0.1441	0.0169	0.005	0.0047	0.0024	6e-04	0.0213	0.0259	0.0395	0.0652	0.0192	0.0836	0.001
2	rs75782558	151041434	1.03	0.0957762513390589	1.05	0.0135840880299916	0.446515640556131	0.137398387147485	0.0188	0.0146	0.0167	0.0047	0.1683	0.0046	0.0034	0.0537	9e-04	0.0887	0.1604	0.0246	0.0071	0.1437	0.0157	0.0047	0.0046	0.0025	6e-04	0.0214	0.0256	0.0402	0.066	0.0195	0.0836	0.0014
2	rs79037091	151048232	1.03	0.0957762513390589	1.05	0.0135840880299916	0.446575325359016	0.13484240717599	0.0188	0.0146	0.0167	0.0047	0.1683	0.0046	0.0034	0.0537	9e-04	0.0886	0.1604	0.0246	0.0071	0.1437	0.0157	0.0047	0.0046	0.0025	6e-04	0.0214	0.0256	0.0402	0.066	0.0195	0.0836	0.0014
2	rs72855749	151056757	1.03	0.0957762513390589	1.05	0.0135840880299916	0.445203567928198	0.132846540895029	0.0188	0.0146	0.0167	0.0047	0.1683	0.0046	0.0034	0.0537	9e-04	0.0886	0.1603	0.0245	0.0071	0.1437	0.0157	0.0047	0.0046	0.0025	6e-04	0.0214	0.0256	0.0402	0.066	0.0195	0.0836	0.0014
2	rs7566441	151069147	1.03	0.0957762513390589	1.05	0.0135840880299916	0.451722886318452	0.1368491957257	0.0188	0.0146	0.0167	0.0047	0.1684	0.0045	0.0033	0.0537	9e-04	0.0886	0.1603	0.0245	0.0071	0.1438	0.0156	0.0046	0.0046	0.0025	6e-04	0.0215	0.0256	0.0401	0.0661	0.0195	0.0837	0.0014
2	rs114209628	151076651	1.03	0.0957762513390589	1.05	0.0135840880299916	0.45070304719808	0.13675774220584	0.0188	0.0146	0.0167	0.0047	0.1684	0.0045	0.0033	0.0537	9e-04	0.0886	0.1603	0.0245	0.0071	0.1438	0.0156	0.0046	0.0046	0.0025	6e-04	0.0215	0.0256	0.0401	0.0661	0.0194	0.0838	0.0014
2	rs72858008	151087809	1.03	0.0957762513390589	1.05	0.0135840880299916	0.448248092611699	0.123826082368354	0.0188	0.0147	0.0168	0.0047	0.1683	0.0044	0.0033	0.0538	9e-04	0.0885	0.16	0.0246	0.0071	0.1439	0.0155	0.0045	0.0046	0.0025	6e-04	0.0216	0.0257	0.0399	0.0663	0.0194	0.084	0.0014
2	rs35743118	151087930	1.03	0.0957762513390589	1.05	0.0135840880299916	0.448487310358279	0.123561772776244	0.0188	0.0147	0.0168	0.0047	0.1683	0.0044	0.0033	0.0538	9e-04	0.0885	0.1599	0.0246	0.0071	0.1439	0.0156	0.0045	0.0046	0.0025	6e-04	0.0216	0.0257	0.0399	0.0663	0.0194	0.084	0.0014
2	rs6432700	151115875	1.03	0.0957762513390589	1.05	0.0135840880299916	0.444786488782363	0.115559999216445	0.0188	0.0147	0.0168	0.0047	0.1682	0.0044	0.0033	0.0538	9e-04	0.0885	0.1598	0.0246	0.0071	0.144	0.0156	0.0045	0.0046	0.0025	6e-04	0.0217	0.0257	0.0399	0.0664	0.0193	0.0841	0.0014
2	rs6716455	151126403	1.03	0.0957762513390589	1.05	0.0135840880299916	0.478695824741059	0.0906903285761184	0.0188	0.015	0.017	0.0046	0.1682	0.0041	0.0033	0.0537	9e-04	0.0884	0.1593	0.0245	0.0071	0.144	0.0157	0.0042	0.0045	0.0026	6e-04	0.022	0.0257	0.0403	0.0663	0.0195	0.0841	0.0015
2	rs72858069	151133751	1.03	0.0957762513390589	1.06	0.0107295960273598	0.479560651958914	0.0893655689929195	0.0188	0.015	0.017	0.0046	0.1682	0.0041	0.0033	0.0537	9e-04	0.0885	0.1593	0.0245	0.0071	0.144	0.0157	0.0043	0.0045	0.0026	6e-04	0.022	0.0257	0.0403	0.0663	0.0195	0.084	0.0015
2	rs72858070	151133862	1.03	0.0957762513390589	1.06	0.0107295960273598	0.485511262528396	0.0892878838085201	0.0188	0.015	0.017	0.0046	0.1682	0.0041	0.0033	0.0537	9e-04	0.0885	0.1593	0.0245	0.0071	0.144	0.0157	0.0043	0.0045	0.0026	6e-04	0.022	0.0257	0.0403	0.0663	0.0195	0.084	0.0015
2	rs74477294	151138198	1.03	0.0957762513390589	1.06	0.0107295960273598	0.484951884203409	0.0884351260480472	0.0187	0.015	0.0171	0.0046	0.1682	0.004	0.0033	0.0537	9e-04	0.0884	0.1593	0.0245	0.0071	0.144	0.0157	0.0042	0.0045	0.0026	6e-04	0.022	0.0257	0.0403	0.0663	0.0195	0.084	0.0015
2	rs4508619	151138651	1.04	0.0824519171540817	1.06	0.0107295960273598	0.485076163549162	0.0882804301880611	0.0187	0.015	0.0171	0.0046	0.1682	0.004	0.0033	0.0537	9e-04	0.0884	0.1593	0.0245	0.0071	0.144	0.0157	0.0042	0.0045	0.0026	6e-04	0.022	0.0257	0.0403	0.0663	0.0195	0.084	0.0015
2	rs114498712	151164367	1.04	0.0824519171540817	1.06	0.0107295960273598	0.496638472625915	0.0857436209346151	0.0187	0.0149	0.0171	0.0046	0.1681	0.0041	0.0033	0.0536	9e-04	0.0885	0.1592	0.0245	0.0071	0.1439	0.0158	0.0042	0.0045	0.0026	6e-04	0.022	0.0257	0.0403	0.0662	0.0195	0.084	0.0015
2	rs1441970	151164771	1.04	0.0824519171540817	1.06	0.0107295960273598	0.496575620809234	0.0858200580892257	0.0187	0.0149	0.0171	0.0046	0.1681	0.0041	0.0033	0.0536	9e-04	0.0885	0.1592	0.0245	0.0071	0.1439	0.0158	0.0042	0.0045	0.0026	6e-04	0.022	0.0257	0.0403	0.0662	0.0196	0.0839	0.0015
2	rs78073823	151174853	1.04	0.0824519171540817	1.06	0.0107295960273598	0.497455894536227	0.0853618454965453	0.0187	0.0149	0.0171	0.0046	0.1681	0.0041	0.0033	0.0536	9e-04	0.0885	0.1592	0.0245	0.0071	0.1438	0.0158	0.0042	0.0045	0.0026	6e-04	0.022	0.0257	0.0403	0.0662	0.0196	0.0839	0.0015
2	rs111365308	151189965	1.04	0.0824519171540817	1.06	0.0107295960273598	0.509667385810233	0.0860495335234299	0.0188	0.0148	0.0174	0.0047	0.1676	0.0042	0.0033	0.0533	8e-04	0.0888	0.159	0.0249	0.0072	0.1432	0.016	0.0042	0.0044	0.0026	6e-04	0.0222	0.0258	0.0403	0.0662	0.0197	0.0835	0.0015
2	rs11887785	151191481	1.05	0.0706003084525404	1.06	0.0107295960273598	0.570547738912106	0.0882031228215263	0.0189	0.0146	0.0182	0.005	0.1661	0.0045	0.0035	0.0528	8e-04	0.0898	0.1583	0.0259	0.0074	0.1409	0.0166	0.0042	0.0043	0.0025	8e-04	0.0228	0.0261	0.0403	0.0667	0.0202	0.0823	0.0016
2	rs10497056	151197512	1.05	0.0706003084525404	1.06	0.0107295960273598	0.579778761478843	0.0924162006216931	0.019	0.0147	0.0184	0.005	0.1657	0.0045	0.0035	0.0527	9e-04	0.0898	0.1583	0.026	0.0075	0.1405	0.0167	0.0042	0.0043	0.0026	8e-04	0.0229	0.0261	0.0403	0.0667	0.0203	0.0822	0.0016
2	rs79014208	151216661	1.06	0.0601162778244188	1.06	0.0107295960273598	0.578561986917358	0.100421787636218	0.019	0.0147	0.0185	0.0051	0.1656	0.0045	0.0035	0.0527	9e-04	0.0899	0.1582	0.0261	0.0075	0.1402	0.0167	0.0042	0.0043	0.0026	8e-04	0.023	0.0261	0.0403	0.0667	0.0203	0.082	0.0016
2	rs1441983	151225749	1.05	0.0706003084525404	1.07	0.00840387427400822	0.558192422145924	0.102545696729776	0.019	0.0147	0.0185	0.0051	0.1655	0.0046	0.0035	0.0529	9e-04	0.0901	0.1578	0.0261	0.0076	0.14	0.0168	0.0042	0.0043	0.0026	8e-04	0.0231	0.0261	0.0403	0.0666	0.0204	0.082	0.0016
2	rs111542852	151229145	1.06	0.0601162778244188	1.06	0.0107295960273598	0.533603460404602	0.0963863223204539	0.019	0.0147	0.0185	0.0051	0.1655	0.0046	0.0035	0.0535	9e-04	0.0901	0.1576	0.0263	0.0076	0.1383	0.0168	0.0043	0.0044	0.0026	8e-04	0.0231	0.0261	0.0405	0.0668	0.0205	0.0823	0.0016
2	rs13399377	151232210	1.06	0.0601162778244188	1.06	0.0107295960273598	0.527958689092613	0.0920228242190102	0.019	0.0147	0.0186	0.0051	0.1655	0.0046	0.0035	0.0536	9e-04	0.0902	0.1576	0.0264	0.0076	0.1381	0.0168	0.0043	0.0044	0.0026	8e-04	0.0231	0.0261	0.0405	0.0668	0.0206	0.0823	0.0016
2	rs1545230	151246054	1.06	0.0601162778244188	1.06	0.0107295960273598	0.534449376486264	0.0892102255528843	0.019	0.0147	0.0186	0.0051	0.1653	0.0046	0.0035	0.0538	9e-04	0.09	0.1573	0.0264	0.0076	0.1381	0.0168	0.0042	0.0044	0.0026	9e-04	0.0232	0.0262	0.0405	0.0668	0.0207	0.0823	0.0017
2	rs4487090	151251171	1.06	0.0601162778244188	1.06	0.0107295960273598	0.540323113863191	0.0910814379622124	0.019	0.0147	0.0186	0.0051	0.1653	0.0046	0.0035	0.0538	9e-04	0.09	0.1572	0.0264	0.0076	0.138	0.0168	0.0042	0.0044	0.0026	9e-04	0.0232	0.0262	0.0405	0.0667	0.0207	0.0823	0.0017
2	rs72861498	151251280	1.06	0.0601162778244188	1.06	0.0107295960273598	0.543074578265418	0.09710791510032	0.019	0.0147	0.0186	0.0051	0.1653	0.0046	0.0035	0.0539	9e-04	0.09	0.1571	0.0265	0.0076	0.138	0.0169	0.0042	0.0044	0.0026	9e-04	0.0233	0.0262	0.0406	0.0667	0.0207	0.0823	0.0017
2	rs71413688	151254964	1.06	0.0601162778244188	1.05	0.0135840880299916	0.565189359948219	0.121192531147954	0.019	0.0146	0.0186	0.0051	0.165	0.0047	0.0035	0.0539	9e-04	0.0901	0.1569	0.0266	0.0077	0.1376	0.017	0.0042	0.0044	0.0026	9e-04	0.0234	0.0262	0.0406	0.0666	0.0207	0.0822	0.0017
2	rs6710586	151259947	1.07	0.0508949488002241	1.05	0.0135840880299916	0.579373037733868	0.115302490246665	0.0193	0.0144	0.0186	0.0055	0.1628	0.0048	0.0036	0.0548	0.0012	0.0909	0.1553	0.0273	0.0081	0.1344	0.0177	0.0042	0.0047	0.003	0.0012	0.0244	0.0263	0.0411	0.0662	0.0209	0.082	0.002
2	rs116420912	151260414	1.07	0.0508949488002241	1.05	0.0135840880299916	0.60367385220505	0.162727629385313	0.0193	0.0143	0.0186	0.0056	0.1623	0.0049	0.0036	0.0548	0.0012	0.0908	0.1554	0.0275	0.0081	0.1337	0.0178	0.0042	0.0048	0.003	0.0012	0.0246	0.0262	0.0411	0.0665	0.021	0.0819	0.002
2	rs113318043	151260738	1.07	0.0508949488002241	1.05	0.0135840880299916	0.616414435881451	0.263862866923018	0.0193	0.0142	0.0186	0.0056	0.1619	0.0049	0.0036	0.0549	0.0013	0.0907	0.1554	0.0277	0.0081	0.1332	0.0179	0.0043	0.0049	0.0031	0.0012	0.0247	0.0262	0.0411	0.0665	0.0211	0.0819	0.002
2	rs35587262	151260997	1.07	0.0508949488002241	1.05	0.0135840880299916	0.606640300388713	0.273982392761181	0.0194	0.0142	0.0187	0.0056	0.1617	0.005	0.0037	0.055	0.0013	0.0908	0.1552	0.0278	0.0081	0.1328	0.018	0.0043	0.005	0.0031	0.0012	0.0248	0.0262	0.0412	0.0664	0.0211	0.082	0.002
2	rs12475381	151261025	1.07	0.0508949488002241	1.05	0.0135840880299916	0.60415630546086	0.267299410769223	0.0194	0.0142	0.0187	0.0056	0.1617	0.005	0.0037	0.055	0.0013	0.0908	0.1552	0.0278	0.0081	0.1328	0.018	0.0043	0.005	0.0031	0.0013	0.0248	0.0262	0.0411	0.0665	0.0211	0.0821	0.002
2	rs62167414	151261357	1.07	0.0508949488002241	1.05	0.0135840880299916	0.72528636219129	0.453515801679758	0.0194	0.0142	0.0187	0.0056	0.1616	0.005	0.0037	0.055	0.0013	0.0906	0.1552	0.0279	0.0081	0.1324	0.018	0.0043	0.005	0.0031	0.0013	0.0249	0.0262	0.0412	0.0664	0.0211	0.0821	0.002
2	rs74813457	151265812	1.09	0.0358267755764475	1.05	0.0135840880299916	0.557461775257881	0.289497283324238	0.0197	0.0147	0.0192	0.006	0.1587	0.0053	0.0041	0.0549	0.0015	0.0891	0.1533	0.0288	0.0082	0.1287	0.0195	0.0051	0.0054	0.0034	0.0015	0.0257	0.0256	0.0429	0.0667	0.021	0.0829	0.0023
2	rs72864131	151268928	1.1	0.0297783867163545	1.05	0.0135840880299916	0.522149286736256	0.435308758729228	0.0202	0.0153	0.0199	0.0064	0.1555	0.0056	0.0046	0.0549	0.0019	0.0876	0.1509	0.0297	0.0083	0.124	0.0212	0.0057	0.0058	0.0038	0.0019	0.0267	0.0249	0.0447	0.067	0.0213	0.0839	0.0027
2	rs72864133	151269866	1.11	0.0245911388883176	1.05	0.0135840880299916	0.563586459478229	0.454718775854513	0.0202	0.0155	0.0201	0.0066	0.1541	0.0057	0.0048	0.0552	0.002	0.087	0.15	0.0301	0.0083	0.1222	0.0218	0.0059	0.006	0.0039	0.002	0.0272	0.0247	0.0453	0.067	0.0214	0.0843	0.0028
2	rs1166856	151273111	1.1	0.0297783867163545	1.05	0.0135840880299916	0.712385729755626	1.12865112831824	0.0204	0.0158	0.0204	0.007	0.1526	0.0059	0.0051	0.055	0.0021	0.086	0.1492	0.0306	0.0084	0.1196	0.0227	0.0063	0.0063	0.0041	0.0022	0.0274	0.0246	0.0464	0.0668	0.0216	0.0845	0.003
2	rs113033664	151273959	1.1	0.0297783867163545	1.05	0.0135840880299916	0.708083668193355	1.13225347526842	0.0204	0.0158	0.0204	0.007	0.1526	0.0059	0.0051	0.055	0.0021	0.0861	0.1492	0.0306	0.0084	0.1196	0.0227	0.0063	0.0063	0.0041	0.0022	0.0274	0.0246	0.0464	0.0668	0.0216	0.0845	0.003
2	rs10153552	151274402	1.1	0.0297783867163545	1.05	0.0135840880299916	0.706528882576046	1.14668367966234	0.0204	0.0158	0.0204	0.007	0.1526	0.0059	0.0051	0.055	0.0021	0.086	0.1492	0.0306	0.0084	0.1196	0.0227	0.0063	0.0063	0.0041	0.0022	0.0274	0.0246	0.0464	0.0668	0.0216	0.0845	0.003
2	rs114412385	151279650	1.1	0.0297783867163545	1.05	0.0135840880299916	0.693264657324033	1.17135634307221	0.0204	0.0158	0.0204	0.007	0.1525	0.0059	0.0051	0.055	0.0022	0.0861	0.1492	0.0306	0.0084	0.1195	0.0227	0.0063	0.0063	0.0041	0.0022	0.0274	0.0246	0.0464	0.0669	0.0216	0.0845	0.003
2	rs2053496	151282959	1.1	0.0297783867163545	1.05	0.0135840880299916	0.678731251444728	1.0911171599478	0.0204	0.0158	0.0204	0.007	0.1525	0.0059	0.0051	0.055	0.0022	0.0861	0.1492	0.0306	0.0084	0.1194	0.0227	0.0063	0.0063	0.0041	0.0022	0.0274	0.0246	0.0464	0.0669	0.0216	0.0845	0.003
2	rs112342844	151283539	1.1	0.0297783867163545	1.05	0.0135840880299916	0.677859281320259	1.08396357537215	0.0204	0.0158	0.0204	0.007	0.1524	0.0059	0.0051	0.055	0.0022	0.0861	0.1492	0.0306	0.0084	0.1194	0.0227	0.0063	0.0063	0.0041	0.0022	0.0274	0.0246	0.0464	0.0669	0.0216	0.0845	0.003
2	rs72864168	151284248	1.1	0.0297783867163545	1.04	0.0170565984053636	0.677060417807605	1.09127984279226	0.0204	0.0159	0.0204	0.007	0.1524	0.0059	0.0051	0.055	0.0022	0.0861	0.1492	0.0306	0.0084	0.1194	0.0227	0.0063	0.0063	0.0041	0.0022	0.0274	0.0246	0.0464	0.0669	0.0216	0.0845	0.003
2	rs12996561	151286493	1.1	0.0297783867163545	1.04	0.0170565984053636	0.677641367475587	1.07990293963092	0.0204	0.0159	0.0204	0.007	0.1524	0.0059	0.0051	0.055	0.0022	0.0861	0.1492	0.0306	0.0084	0.1194	0.0227	0.0063	0.0063	0.0041	0.0022	0.0274	0.0246	0.0464	0.0669	0.0216	0.0845	0.003
2	rs72864180	151287091	1.1	0.0297783867163545	1.04	0.0170565984053636	0.678004574704663	1.08103963173597	0.0204	0.0159	0.0204	0.007	0.1524	0.0059	0.0051	0.055	0.0022	0.0861	0.1492	0.0306	0.0084	0.1194	0.0227	0.0063	0.0063	0.0041	0.0022	0.0274	0.0246	0.0464	0.0669	0.0216	0.0845	0.003
2	rs115591859	151290089	1.1	0.0297783867163545	1.04	0.0170565984053636	0.681568630056834	1.13667739173619	0.0204	0.0159	0.0204	0.007	0.1523	0.0059	0.0051	0.055	0.0022	0.086	0.1492	0.0307	0.0084	0.1194	0.0227	0.0063	0.0063	0.0041	0.0022	0.0274	0.0246	0.0464	0.0669	0.0216	0.0845	0.003
2	rs816895	151297117	1.1	0.0297783867163545	1.03	0.0212444876357053	0.682879980843289	1.15391117021637	0.0204	0.0159	0.0204	0.007	0.1522	0.0059	0.0051	0.0549	0.0021	0.0861	0.1492	0.0307	0.0084	0.1193	0.0227	0.0063	0.0063	0.0041	0.0022	0.0274	0.0246	0.0464	0.0669	0.0216	0.0846	0.003
2	rs72865909	151306427	1.11	0.0245911388883176	1.03	0.0212444876357053	0.719681005385914	1.16674361336512	0.0204	0.0159	0.0204	0.007	0.1522	0.0059	0.0051	0.0547	0.0021	0.0861	0.1492	0.0305	0.0084	0.1191	0.0228	0.0063	0.0063	0.0041	0.0022	0.0274	0.0246	0.0465	0.067	0.0216	0.0848	0.003
2	rs17350557	151311200	1.11	0.0245911388883176	1.03	0.0212444876357053	0.719233408865608	1.12439651247264	0.0204	0.0159	0.0204	0.007	0.1521	0.0059	0.0051	0.0547	0.0021	0.0862	0.1491	0.0304	0.0084	0.1191	0.0228	0.0063	0.0063	0.0041	0.0022	0.0274	0.0245	0.0465	0.0671	0.0216	0.0849	0.003
2	rs991000	151313953	1.12	0.0201729039058691	1.03	0.0212444876357053	0.631245096699751	1.02142936348532	0.0207	0.016	0.0213	0.0068	0.1497	0.0061	0.0058	0.0526	0.0023	0.087	0.1491	0.0304	0.0084	0.1156	0.0243	0.0072	0.0069	0.0041	0.0025	0.0262	0.024	0.0478	0.0681	0.0222	0.0855	0.0031
2	rs10930121	151316465	1.12	0.0201729039058691	1.03	0.0212444876357053	0.55646616268551	0.893570105359715	0.021	0.0157	0.0216	0.0073	0.1495	0.0063	0.0066	0.0526	0.0024	0.0855	0.1465	0.0295	0.0079	0.1122	0.0266	0.0077	0.0073	0.0038	0.0026	0.0274	0.0228	0.0493	0.0699	0.0218	0.0871	0.0029
2	rs2697339	151317140	1.12	0.0201729039058691	1.03	0.0212444876357053	0.515346368579465	0.667903106769746	0.0212	0.0155	0.0214	0.0073	0.1494	0.0062	0.0066	0.0523	0.0024	0.0854	0.1466	0.0291	0.0076	0.1123	0.0268	0.0076	0.0072	0.0037	0.0025	0.0283	0.0225	0.05	0.0698	0.0213	0.088	0.0028
2	rs816884	151319753	1.12	0.0201729039058691	1.03	0.0212444876357053	0.109888001977961	0.518665431578416	0.0215	0.0151	0.0204	0.0074	0.1512	0.0064	0.0067	0.0519	0.0021	0.0869	0.149	0.0276	0.0037	0.1135	0.0269	0.0073	0.0069	0.0033	0.0021	0.0296	0.021	0.0501	0.0705	0.0202	0.0906	0.0022
2	rs72865930	151322714	1.12	0.0201729039058691	1.02	0.0262527243843747	0.107581582840425	0.515486566107607	0.0215	0.0151	0.0205	0.0074	0.1513	0.0064	0.0067	0.0519	0.0021	0.0869	0.1489	0.0276	0.0037	0.1135	0.0268	0.0073	0.0069	0.0033	0.0021	0.0296	0.0209	0.05	0.0705	0.0201	0.0906	0.0021
2	rs2293565	151330926	1.12	0.0201729039058691	1.02	0.0262527243843747	0.120802125810963	0.518665431578416	0.0215	0.0151	0.0205	0.0074	0.1513	0.0064	0.0067	0.0519	0.0023	0.0868	0.1488	0.0275	0.0038	0.1135	0.0268	0.0073	0.007	0.0033	0.0021	0.0296	0.0208	0.05	0.0705	0.0201	0.0907	0.0022
2	rs1528429	151336842	1.12	0.0201729039058691	1.02	0.0262527243843747	0.157149871051065	0.515762793686857	0.0215	0.0152	0.0204	0.0072	0.1513	0.0062	0.0065	0.0512	0.0023	0.0872	0.1487	0.0272	0.0037	0.114	0.0267	0.0071	0.0068	0.0031	0.002	0.0297	0.0204	0.0517	0.0705	0.0198	0.0916	0.0022
2	rs72865943	151340148	1.12	0.0201729039058691	1.01	0.0321931958856115	0.174564537785506	0.544130935971366	0.0216	0.0152	0.0203	0.0071	0.1513	0.0061	0.0065	0.0511	0.0023	0.0872	0.1486	0.027	0.0037	0.1142	0.0265	0.007	0.0067	0.0031	0.002	0.0298	0.0204	0.0522	0.0705	0.0197	0.0919	0.0021
2	rs115410735	151343393	1.12	0.0201729039058691	1.01	0.0321931958856115	0.184974877308026	0.547493053602256	0.0216	0.0152	0.0203	0.0071	0.1514	0.0061	0.0065	0.0511	0.0023	0.0872	0.1486	0.0267	0.0036	0.1144	0.0264	0.007	0.0067	0.0031	0.002	0.0298	0.0203	0.0525	0.0705	0.0196	0.0921	0.0021
2	rs3814395	151344984	1.12	0.0201729039058691	1.01	0.0321931958856115	0.201556125285096	0.460612027286464	0.0216	0.0152	0.0203	0.007	0.1514	0.006	0.0064	0.051	0.0023	0.0873	0.1485	0.0265	0.0036	0.1146	0.0263	0.0069	0.0066	0.0031	0.0019	0.0299	0.0202	0.0531	0.0704	0.0196	0.0925	0.0021
2	rs1534548	151346866	1.12	0.0201729039058691	1.01	0.0321931958856115	0.210311748006871	0.415083266309195	0.0209	0.0152	0.0203	0.007	0.1517	0.006	0.0064	0.051	0.0022	0.0872	0.1489	0.0265	0.0036	0.1147	0.0263	0.0069	0.0066	0.0031	0.0019	0.0299	0.0201	0.0534	0.0705	0.0195	0.0926	0.0021
2	rs78747634	151347803	1.12	0.0201729039058691	1.01	0.0321931958856115	0.208551765925686	0.407533858690854	0.0207	0.0152	0.0203	0.007	0.1518	0.0059	0.0064	0.051	0.0022	0.0871	0.1489	0.0265	0.0037	0.1148	0.0263	0.0069	0.0066	0.0031	0.0019	0.0299	0.0201	0.0535	0.0706	0.0195	0.0927	0.0021
2	rs13413624	151348709	1.12	0.0201729039058691	1.01	0.0321931958856115	0.208591672894238	0.399764161304898	0.0207	0.0152	0.0203	0.007	0.1518	0.0059	0.0064	0.051	0.0022	0.0871	0.1489	0.0265	0.0037	0.1148	0.0263	0.0069	0.0066	0.0031	0.0019	0.0299	0.0201	0.0535	0.0706	0.0195	0.0927	0.0021
2	rs10930130	151351313	1.12	0.0201729039058691	1.01	0.0321931958856115	0.21067277171876	0.387803021158424	0.0207	0.0152	0.0203	0.007	0.1518	0.0059	0.0064	0.051	0.0022	0.0871	0.149	0.0265	0.0037	0.1148	0.0263	0.0069	0.0066	0.0031	0.0019	0.0299	0.0201	0.0535	0.0706	0.0195	0.0927	0.0021
2	rs78654540	151351425	1.12	0.0201729039058691	1.01	0.0321931958856115	0.211355657255377	0.389212526305506	0.0207	0.0152	0.0203	0.007	0.1518	0.0059	0.0064	0.051	0.0022	0.0871	0.149	0.0264	0.0036	0.1148	0.0263	0.0069	0.0066	0.0031	0.0019	0.0299	0.0201	0.0535	0.0706	0.0195	0.0927	0.0021
2	rs115244098	151371741	1.12	0.0201729039058691	1.01	0.0321931958856115	0.196118533149896	0.402996549047423	0.0208	0.0152	0.0204	0.007	0.1518	0.0059	0.0064	0.051	0.0022	0.0872	0.149	0.0264	0.0036	0.1148	0.0262	0.0068	0.0066	0.003	0.0018	0.0299	0.02	0.0534	0.0706	0.0195	0.0927	0.002
2	rs11898136	151385324	1.13	0.0164362283145484	1.01	0.0321931958856115	0.156371400426296	0.310541838394933	0.0213	0.0149	0.0203	0.0068	0.1521	0.0056	0.0063	0.051	0.002	0.0877	0.1497	0.026	0.0034	0.1162	0.0257	0.0066	0.0063	0.003	0.0017	0.0298	0.0197	0.0532	0.0704	0.0191	0.0939	0.0019
2	rs114992768	151401630	1.13	0.0164362283145484	1.01	0.0321931958856115	0.134043117002527	0.275255600239496	0.0216	0.0147	0.0202	0.0066	0.1522	0.0054	0.0061	0.0511	0.0018	0.0881	0.1503	0.0257	0.0031	0.1175	0.0253	0.0065	0.0062	0.003	0.0015	0.0297	0.0195	0.053	0.0702	0.0188	0.0948	0.0018
2	rs6759010	151401771	1.13	0.0164362283145484	1.01	0.0321931958856115	0.135496981281323	0.275834932290775	0.0216	0.0147	0.0202	0.0066	0.1522	0.0054	0.0061	0.051	0.0018	0.0882	0.1503	0.0257	0.0031	0.1175	0.0253	0.0065	0.0062	0.003	0.0015	0.0297	0.0195	0.053	0.0702	0.0188	0.0948	0.0018
2	rs56269515	151411010	1.13	0.0164362283145484	1.01	0.0321931958856115	0.124985100139164	0.266725692718978	0.0216	0.0147	0.0201	0.0066	0.1524	0.0054	0.0061	0.0511	0.0017	0.0885	0.1498	0.0257	0.0031	0.1178	0.0251	0.0064	0.0061	0.0029	0.0015	0.0298	0.0195	0.053	0.0702	0.0188	0.095	0.0018
2	rs1406242	151413170	1.13	0.0164362283145484	1.01	0.0321931958856115	0.124424321675664	0.266725692718978	0.0217	0.0147	0.0201	0.0066	0.1524	0.0054	0.0061	0.0511	0.0017	0.0885	0.1497	0.0257	0.0031	0.1178	0.0251	0.0064	0.0061	0.0029	0.0015	0.0298	0.0195	0.053	0.0702	0.0188	0.0951	0.0018
2	rs17269927	151424784	1.13	0.0164362283145484	1.01	0.0321931958856115	0.12237151864408	0.282115512348375	0.0217	0.0147	0.0201	0.0066	0.1524	0.0053	0.006	0.0511	0.0017	0.0887	0.1495	0.0256	0.0031	0.1179	0.025	0.0063	0.0061	0.0029	0.0015	0.0297	0.0194	0.053	0.0705	0.0187	0.0952	0.0018
2	rs75213735	151427203	1.13	0.0164362283145484	1.01	0.0321931958856115	0.123953276184662	0.28961492171579	0.0217	0.0147	0.0201	0.0065	0.1524	0.0053	0.006	0.0511	0.0017	0.0888	0.1495	0.0256	0.0031	0.1179	0.025	0.0063	0.0061	0.0029	0.0015	0.0296	0.0194	0.053	0.0705	0.0187	0.0953	0.0018
2	rs716730	151429031	1.15	0.0106843226579577	1.01	0.0321931958856115	0.173018669730002	0.283517072647608	0.024	0.0147	0.0198	0.0058	0.1552	0.0048	0.005	0.0514	0.0012	0.0926	0.1483	0.0241	0.0021	0.1189	0.0234	0.0051	0.0048	0.0031	0.0011	0.0299	0.0173	0.052	0.0713	0.0166	0.1005	0.0014
2	rs114067806	151429172	1.15	0.0106843226579577	1	0.0391838568150044	0.178628446820583	0.286326549785513	0.0241	0.0148	0.0197	0.0057	0.1556	0.0047	0.0049	0.0515	0.0012	0.0927	0.1484	0.0241	0.002	0.1189	0.0233	0.005	0.0047	0.0031	0.001	0.03	0.0171	0.0518	0.0714	0.0164	0.1009	0.0014
2	rs2340860	151455164	1.15	0.0106843226579577	1	0.0391838568150044	0.150952742683257	0.256125040364968	0.0243	0.0149	0.0195	0.0057	0.1559	0.0047	0.0049	0.0516	0.0012	0.0926	0.1485	0.0241	0.0019	0.1188	0.0233	0.0049	0.0046	0.0032	0.001	0.0304	0.0169	0.0517	0.0717	0.0162	0.1013	0.0014
2	rs16828368	151459630	1.15	0.0106843226579577	1	0.0391838568150044	0.147566225241478	0.191692494967594	0.0243	0.0149	0.0195	0.0057	0.1559	0.0047	0.0049	0.0516	0.0012	0.0926	0.1484	0.0241	0.0019	0.1188	0.0234	0.0049	0.0046	0.0032	0.0011	0.0304	0.0168	0.0517	0.0716	0.0162	0.1014	0.0014
2	rs16828372	151462867	1.15	0.0106843226579577	1	0.0391838568150044	0.143710368303555	0.184425714497837	0.0243	0.0149	0.0195	0.0056	0.1558	0.0047	0.0049	0.0516	0.0013	0.0927	0.1482	0.0241	0.0019	0.1188	0.0234	0.0049	0.0046	0.0032	0.0011	0.0306	0.0168	0.0517	0.0716	0.0162	0.1014	0.0014
2	rs78448596	151464012	1.15	0.0106843226579577	1	0.0391838568150044	0.141757386711994	0.18493431688321	0.0243	0.0149	0.0195	0.0056	0.1559	0.0047	0.0049	0.0516	0.0012	0.0927	0.1482	0.0241	0.0019	0.1188	0.0234	0.0049	0.0046	0.0032	0.0011	0.0306	0.0168	0.0517	0.0715	0.0162	0.1014	0.0014
2	rs11676530	151467243	1.15	0.0106843226579577	1	0.0391838568150044	0.136866601356272	0.18922542205828	0.0244	0.015	0.0195	0.0056	0.1559	0.0047	0.0049	0.0517	0.0012	0.0927	0.1484	0.024	0.002	0.1189	0.0234	0.0049	0.0045	0.003	0.0011	0.0306	0.0167	0.0517	0.0714	0.0162	0.1014	0.0015
2	rs4664678	151468414	1.15	0.0106843226579577	1	0.0391838568150044	0.138621728814156	0.190560405479322	0.0244	0.015	0.0195	0.0057	0.1559	0.0047	0.0049	0.0517	0.0012	0.0928	0.1484	0.024	0.002	0.1189	0.0234	0.0049	0.0044	0.003	0.0011	0.0306	0.0167	0.0517	0.0714	0.0162	0.1014	0.0015
2	rs75015450	151472002	1.15	0.0106843226579577	1	0.0391838568150044	0.138527363976633	0.19863675037244	0.0244	0.015	0.0195	0.0056	0.1559	0.0047	0.0049	0.0517	0.0012	0.0928	0.1484	0.024	0.002	0.1189	0.0234	0.0049	0.0044	0.003	0.0011	0.0306	0.0167	0.0517	0.0714	0.0162	0.1014	0.0015
2	rs10497066	151494809	1.15	0.0106843226579577	1	0.0391838568150044	0.136741748407572	0.218020067032075	0.0246	0.0151	0.0192	0.0053	0.1575	0.0045	0.0047	0.0517	0.0012	0.0931	0.1494	0.0233	0.002	0.1185	0.023	0.0046	0.004	0.003	0.0011	0.0305	0.0163	0.051	0.0709	0.0161	0.1029	0.0015
2	rs2341087	151501020	1.15	0.0106843226579577	0.99	0.0473477484867341	0.144676704375955	0.236549984969912	0.0246	0.0151	0.0192	0.0053	0.1576	0.0045	0.0046	0.0518	0.0012	0.0931	0.1495	0.0232	0.002	0.1185	0.023	0.0046	0.0039	0.003	0.0011	0.0305	0.0163	0.051	0.0709	0.0161	0.103	0.0015
2	rs17197779	151505948	1.15	0.0106843226579577	0.99	0.0473477484867341	0.150192576705133	0.192310956719163	0.0246	0.015	0.0192	0.0052	0.1577	0.0045	0.0046	0.0518	0.0012	0.0931	0.1497	0.0232	0.002	0.1183	0.023	0.0045	0.0039	0.003	0.0011	0.0304	0.0162	0.0512	0.0708	0.0161	0.1032	0.0015
2	rs17269969	151519918	1.15	0.0106843226579577	0.99	0.0473477484867341	0.149796870964462	0.199262679447104	0.0246	0.015	0.0192	0.0052	0.1577	0.0045	0.0046	0.0517	0.0012	0.0932	0.1497	0.0232	0.002	0.1182	0.0229	0.0045	0.0039	0.003	0.0011	0.0304	0.0162	0.0512	0.0708	0.0161	0.1033	0.0015
2	rs182190920	151528935	1.15	0.0106843226579577	0.99	0.0473477484867341	0.150291599840784	0.183511439987913	0.0246	0.015	0.0192	0.0052	0.1577	0.0045	0.0046	0.0518	0.0012	0.0933	0.1498	0.0232	0.002	0.1181	0.0229	0.0046	0.0038	0.003	0.0011	0.0304	0.0162	0.0513	0.0708	0.0161	0.1033	0.0015
2	rs77845516	151535100	1.15	0.0106843226579577	0.99	0.0473477484867341	0.149895739381595	0.177155416492405	0.0247	0.015	0.0192	0.0052	0.1577	0.0045	0.0046	0.0517	0.0012	0.0934	0.1498	0.0232	0.002	0.1181	0.0228	0.0046	0.0038	0.003	0.0011	0.0304	0.0162	0.0513	0.0707	0.0161	0.1033	0.0015
2	rs13383661	151548310	1.16	0.00852198573445534	0.99	0.0473477484867341	0.162144599639679	0.191177626640573	0.0247	0.0144	0.0194	0.0049	0.1581	0.0047	0.0045	0.0512	0.0011	0.0945	0.1502	0.0231	0.0021	0.1172	0.022	0.0046	0.0037	0.0029	0.0012	0.0308	0.0159	0.0517	0.0704	0.0163	0.1036	0.0016
2	rs75180090	151548888	1.16	0.00852198573445534	0.99	0.0473477484867341	0.16142052529223	0.19025204923699	0.0247	0.0144	0.0194	0.0049	0.1581	0.0047	0.0045	0.0512	0.0011	0.0945	0.1502	0.023	0.0021	0.1172	0.022	0.0046	0.0037	0.0029	0.0012	0.0309	0.0159	0.0517	0.0704	0.0163	0.1036	0.0016
2	rs114576841	151561358	1.16	0.00852198573445534	0.99	0.0473477484867341	0.161110789460621	0.190149301540982	0.0247	0.0144	0.0194	0.0049	0.1581	0.0047	0.0045	0.0512	0.0011	0.0945	0.1502	0.023	0.0021	0.1172	0.022	0.0046	0.0037	0.0029	0.0012	0.0309	0.0159	0.0517	0.0704	0.0163	0.1036	0.0016
2	rs75662477	151563140	1.16	0.00852198573445534	0.99	0.0473477484867341	0.161110789460621	0.189533211808396	0.0247	0.0144	0.0194	0.0049	0.1581	0.0047	0.0045	0.0512	0.0011	0.0945	0.1502	0.023	0.0021	0.1172	0.022	0.0046	0.0037	0.0029	0.0012	0.0309	0.0159	0.0517	0.0704	0.0163	0.1036	0.0016
2	rs72869202	151565880	1.16	0.00852198573445534	0.99	0.0473477484867341	0.161110789460621	0.18922542205828	0.0247	0.0144	0.0194	0.0049	0.1581	0.0047	0.0045	0.0512	0.0011	0.0945	0.1502	0.023	0.0021	0.1172	0.022	0.0046	0.0037	0.0029	0.0012	0.0309	0.0159	0.0517	0.0704	0.0163	0.1036	0.0016
2	rs1519788	151572877	1.16	0.00852198573445534	0.99	0.0473477484867341	0.160423737162717	0.201772997176456	0.0247	0.0144	0.0194	0.0049	0.1581	0.0047	0.0045	0.0512	0.0011	0.0946	0.1502	0.023	0.0021	0.1172	0.0219	0.0046	0.0037	0.0029	0.0012	0.0309	0.0159	0.0517	0.0704	0.0163	0.1037	0.0016
2	rs116544557	151573840	1.16	0.00852198573445534	0.99	0.0473477484867341	0.160423737162717	0.201458631404874	0.0247	0.0144	0.0194	0.0049	0.1581	0.0047	0.0045	0.0512	0.0011	0.0946	0.1502	0.023	0.0021	0.1172	0.0219	0.0046	0.0037	0.0029	0.0012	0.0309	0.0159	0.0517	0.0704	0.0163	0.1037	0.0016
2	rs2139425	151584332	1.16	0.00852198573445534	0.99	0.0473477484867341	0.159396389912443	0.235336239551216	0.0248	0.0145	0.0193	0.0049	0.1579	0.0047	0.0044	0.0511	0.0011	0.0948	0.1505	0.0229	0.0022	0.1169	0.0218	0.0046	0.0037	0.003	0.0013	0.031	0.0159	0.0516	0.0705	0.0163	0.1039	0.0016
2	rs75267023	151598274	1.16	0.00852198573445534	0.99	0.0473477484867341	0.162559209707351	0.27780746404759	0.0248	0.0145	0.0193	0.0049	0.1579	0.0047	0.0044	0.0511	0.0011	0.0948	0.1504	0.0228	0.0022	0.1169	0.0218	0.0046	0.0037	0.0029	0.0013	0.031	0.016	0.0515	0.0705	0.0163	0.1039	0.0016
2	rs71415107	151603585	1.16	0.00852198573445534	0.99	0.0473477484867341	0.212321849803633	0.240980459697896	0.0249	0.0147	0.02	0.0049	0.158	0.0049	0.0044	0.0509	0.0011	0.0951	0.1496	0.0218	0.0024	0.1161	0.0216	0.0046	0.0037	0.003	0.0014	0.0309	0.0158	0.0519	0.0712	0.0163	0.1043	0.0017
2	rs10497071	151608765	1.16	0.00852198573445534	0.99	0.0473477484867341	0.338821275212831	0.23699184441006	0.025	0.015	0.0209	0.0049	0.1577	0.0052	0.0044	0.0505	0.0011	0.0958	0.1485	0.0203	0.0027	0.1146	0.0213	0.0046	0.0037	0.0031	0.0016	0.0307	0.0156	0.0525	0.0722	0.0163	0.105	0.0019
2	rs1401805	151610824	1.16	0.00852198573445534	0.99	0.0473477484867341	0.341005121195685	0.235225998707462	0.025	0.0151	0.0209	0.0049	0.1576	0.0052	0.0043	0.0505	0.0011	0.0959	0.1486	0.0202	0.0027	0.1145	0.0212	0.0046	0.0037	0.0031	0.0016	0.0306	0.0155	0.0525	0.0723	0.0162	0.1052	0.0018
2	rs970308	151619179	1.16	0.00852198573445534	0.99	0.0473477484867341	0.328726390064156	0.210109919967117	0.025	0.0157	0.0203	0.0049	0.1571	0.005	0.0041	0.05	0.0013	0.0965	0.1494	0.0197	0.0028	0.1137	0.0209	0.0047	0.0036	0.003	0.0015	0.03	0.0151	0.0526	0.0738	0.0161	0.1066	0.0017
2	rs1519754	151619693	1.16	0.00852198573445534	0.99	0.0473477484867341	0.328981935756415	0.202927074854229	0.025	0.0157	0.0203	0.0049	0.157	0.005	0.0041	0.0499	0.0013	0.0965	0.1494	0.0197	0.0028	0.1138	0.0209	0.0047	0.0036	0.003	0.0015	0.03	0.0151	0.0526	0.0738	0.0162	0.1066	0.0017
2	rs7560163	151637936	1.16	0.00852198573445534	0.99	0.0473477484867341	0.349391121277343	0.22179471331905	0.0252	0.0155	0.0203	0.0049	0.1574	0.005	0.004	0.0498	0.0013	0.0964	0.1494	0.0198	0.0029	0.1134	0.0208	0.0047	0.0036	0.003	0.0015	0.0299	0.015	0.0528	0.0739	0.016	0.1069	0.0017
2	rs7580162	151655513	1.16	0.00852198573445534	0.99	0.0473477484867341	0.412620747306225	0.239759453700918	0.0255	0.0152	0.0204	0.0049	0.158	0.005	0.0039	0.0494	0.0014	0.0963	0.1494	0.0199	0.0031	0.1128	0.0208	0.0048	0.0035	0.0029	0.0014	0.0297	0.0148	0.0532	0.0741	0.0158	0.1073	0.0016
2	rs60649510	151659983	1.16	0.00852198573445534	0.99	0.0473477484867341	0.514706781104073	0.272595519357223	0.0257	0.0151	0.0202	0.0051	0.1582	0.0049	0.0037	0.0495	0.0015	0.0966	0.1495	0.0197	0.0032	0.1122	0.0208	0.0048	0.0034	0.0029	0.0013	0.0296	0.0144	0.0534	0.0744	0.0156	0.1078	0.0016
2	rs77781660	151665485	1.16	0.00852198573445534	0.98	0.0568119256469769	0.548729104111607	0.308261677107082	0.0259	0.0157	0.0203	0.0051	0.1582	0.0049	0.0036	0.0495	0.0015	0.0964	0.1497	0.0197	0.0032	0.1118	0.0208	0.0048	0.0033	0.0028	0.0013	0.0298	0.0146	0.0535	0.0741	0.015	0.108	0.0016
2	rs79024333	151671888	1.16	0.00852198573445534	0.98	0.0568119256469769	0.555670274435161	0.298716375635655	0.026	0.0158	0.0203	0.0051	0.1581	0.0049	0.0036	0.0494	0.0015	0.0964	0.1498	0.0197	0.0032	0.1118	0.0208	0.0048	0.0033	0.0028	0.0013	0.0299	0.0147	0.0536	0.0741	0.0149	0.108	0.0016
2	rs62169310	151673048	1.16	0.00852198573445534	0.98	0.0568119256469769	0.555670274435161	0.289497283324238	0.026	0.0158	0.0203	0.0051	0.1581	0.0049	0.0036	0.0494	0.0015	0.0964	0.1498	0.0197	0.0032	0.1118	0.0208	0.0048	0.0033	0.0028	0.0013	0.0299	0.0147	0.0536	0.0741	0.0149	0.108	0.0016
2	rs6432993	151680884	1.16	0.00852198573445534	0.98	0.0568119256469769	0.566861313427276	0.323475272943134	0.026	0.0158	0.0203	0.005	0.158	0.0049	0.0036	0.0494	0.0015	0.0964	0.15	0.0197	0.0032	0.1114	0.0208	0.0048	0.0033	0.0028	0.0013	0.0299	0.0148	0.0536	0.074	0.0149	0.1082	0.0016
2	rs929388	151704756	1.16	0.00852198573445534	0.98	0.0568119256469769	0.576671592902939	0.380267312347481	0.026	0.0157	0.0203	0.0051	0.1578	0.0049	0.0036	0.0495	0.0015	0.0964	0.1501	0.0196	0.0032	0.1114	0.0207	0.0048	0.0033	0.0028	0.0013	0.0299	0.0148	0.0536	0.074	0.0148	0.1084	0.0016
2	rs7579851	151711700	1.16	0.00852198573445534	0.98	0.0568119256469769	0.597143869489054	0.339025557082936	0.026	0.0157	0.0203	0.0051	0.1575	0.0049	0.0034	0.0498	0.0015	0.0962	0.1502	0.0197	0.0032	0.112	0.0207	0.0047	0.0033	0.0028	0.0013	0.0299	0.0148	0.0536	0.0739	0.0147	0.1087	0.0016
2	rs56375806	151713161	1.16	0.00852198573445534	0.98	0.0568119256469769	0.603122694760574	0.309101153825317	0.026	0.0156	0.0203	0.0051	0.1575	0.0049	0.0034	0.0498	0.0015	0.0962	0.1502	0.0197	0.0032	0.1121	0.0206	0.0047	0.0033	0.0028	0.0013	0.0298	0.0147	0.0536	0.0739	0.0147	0.1088	0.0016
2	rs6433009	151717998	1.16	0.00852198573445534	0.98	0.0568119256469769	0.913367121802827	0.237986995956401	0.0258	0.0155	0.0206	0.0055	0.1558	0.0047	0.0034	0.049	0.0015	0.0957	0.1504	0.02	0.0032	0.1152	0.0191	0.0044	0.0034	0.0026	8e-04	0.0292	0.0144	0.0543	0.0746	0.0147	0.1104	0.0011
2	rs10195263	151725792	1.16	0.00852198573445534	0.98	0.0568119256469769	0.957956889654974	0.244878633616197	0.0259	0.0155	0.0206	0.0056	0.1558	0.0047	0.0034	0.0488	0.0014	0.0958	0.1501	0.0201	0.0032	0.1156	0.019	0.0044	0.0035	0.0025	7e-04	0.0291	0.0143	0.0543	0.0743	0.0148	0.1106	0.001
2	rs13004017	151726326	1.16	0.00852198573445534	0.98	0.0568119256469769	0.958209879574778	0.228860641011915	0.0259	0.0155	0.0206	0.0056	0.1558	0.0047	0.0034	0.0488	0.0014	0.0958	0.1501	0.0201	0.0032	0.1157	0.019	0.0044	0.0035	0.0025	7e-04	0.029	0.0143	0.0543	0.0743	0.0148	0.1106	0.001
2	rs115657032	151726957	1.16	0.00852198573445534	0.98	0.0568119256469769	0.955512743120489	0.238540435944697	0.0259	0.0155	0.0206	0.0056	0.1558	0.0047	0.0034	0.0489	0.0014	0.0958	0.1501	0.0201	0.0032	0.1157	0.019	0.0044	0.0035	0.0025	7e-04	0.029	0.0144	0.0543	0.0743	0.0148	0.1106	0.001
2	rs62167089	151727589	1.16	0.00852198573445534	0.98	0.0568119256469769	0.953323633230905	0.245213689870004	0.0258	0.0155	0.0206	0.0056	0.1559	0.0047	0.0034	0.0489	0.0014	0.0958	0.1501	0.0201	0.0032	0.1157	0.019	0.0044	0.0035	0.0025	7e-04	0.029	0.0144	0.0543	0.0743	0.0148	0.1106	0.001
2	rs1005274	151728377	1.16	0.00852198573445534	0.98	0.0568119256469769	0.957366687127252	0.264777923715796	0.0258	0.0155	0.0206	0.0056	0.1558	0.0047	0.0034	0.0489	0.0014	0.0958	0.1501	0.0201	0.0032	0.1158	0.019	0.0044	0.0035	0.0025	7e-04	0.0289	0.0144	0.0543	0.0743	0.0148	0.1107	0.001
2	Affx-18231921	151728543	1.16	0.00852198573445534	0.98	0.0568119256469769	0.960403613968444	0.302046984679206	0.0258	0.0155	0.0206	0.0056	0.1558	0.0046	0.0034	0.0489	0.0014	0.0958	0.1501	0.0202	0.0032	0.116	0.019	0.0044	0.0035	0.0025	7e-04	0.0288	0.0144	0.0543	0.0742	0.0148	0.1106	0.001
2	rs78853258	151732265	1.15	0.0106843226579577	0.98	0.0568119256469769	0.984926717068184	0.229297815507276	0.0261	0.0152	0.0184	0.0049	0.1558	0.0033	0.0029	0.0486	0.0011	0.0953	0.1492	0.0195	0.0036	0.1193	0.0196	0.0031	0.0029	0.0025	8e-04	0.0276	0.0146	0.0554	0.076	0.0152	0.1134	9e-04
2	rs12469061	151733659	1.14	0.0132988856882812	0.98	0.0568119256469769	1.03925828840549	0.328227830612835	0.0261	0.0152	0.0178	0.0048	0.1561	0.0029	0.0028	0.0487	0.0011	0.0953	0.149	0.0194	0.0038	0.1201	0.0198	0.0028	0.0027	0.0025	8e-04	0.0271	0.0147	0.0557	0.0766	0.0153	0.1136	9e-04
2	rs79308412	151737087	1.14	0.0132988856882812	0.98	0.0568119256469769	1.02231465461987	0.273751096270403	0.0261	0.0152	0.0177	0.0047	0.1563	0.0029	0.0028	0.0488	0.0011	0.0953	0.1489	0.0194	0.0038	0.1201	0.0198	0.0028	0.0027	0.0024	8e-04	0.0271	0.0147	0.0558	0.0766	0.0153	0.1136	9e-04
2	rs62167091	151737238	1.14	0.0132988856882812	0.98	0.0568119256469769	1.02474064224561	0.269828313292017	0.0261	0.0152	0.0177	0.0047	0.1563	0.0029	0.0028	0.0488	0.0011	0.0953	0.1489	0.0194	0.0038	0.1202	0.0197	0.0028	0.0027	0.0024	8e-04	0.0271	0.0147	0.0558	0.0766	0.0153	0.1136	9e-04
2	rs17178183	151739348	1.14	0.0132988856882812	0.98	0.0568119256469769	1.02144879628223	0.25059433311893	0.0261	0.0152	0.0177	0.0047	0.1564	0.0029	0.0028	0.0488	0.0011	0.0954	0.149	0.0193	0.0038	0.1202	0.0196	0.0028	0.0027	0.0025	8e-04	0.0271	0.0147	0.0558	0.0766	0.0153	0.1136	9e-04
2	rs16828818	151741204	1.14	0.0132988856882812	0.98	0.0568119256469769	1.01746968764746	0.239315944137995	0.0261	0.0152	0.0177	0.0047	0.1564	0.0029	0.0028	0.0488	0.0011	0.0954	0.149	0.0193	0.0038	0.1202	0.0195	0.0028	0.0027	0.0025	8e-04	0.0271	0.0147	0.0558	0.0766	0.0153	0.1136	9e-04
2	rs10167831	151750892	1.14	0.0132988856882812	0.98	0.0568119256469769	1.01971797365612	0.204083351998169	0.0262	0.0152	0.0177	0.0047	0.1565	0.0029	0.0028	0.0488	0.0011	0.0953	0.1491	0.0193	0.0038	0.1203	0.0192	0.0028	0.0027	0.0025	8e-04	0.0272	0.0146	0.0558	0.0766	0.0154	0.1135	9e-04
2	rs12994538	151754956	1.14	0.0132988856882812	0.97	0.0677063307338505	1.02482732782002	0.205452687075189	0.0262	0.0153	0.0177	0.0047	0.1565	0.0029	0.0028	0.0487	0.0011	0.0953	0.1491	0.0194	0.0038	0.1203	0.0192	0.0028	0.0027	0.0025	8e-04	0.0272	0.0147	0.0559	0.0766	0.0154	0.1135	9e-04
2	rs72862948	151756705	1.14	0.0132988856882812	0.97	0.0677063307338505	1.03012076998631	0.206296871481922	0.0262	0.0153	0.0177	0.0047	0.1566	0.0029	0.0028	0.0486	0.0011	0.0953	0.149	0.0194	0.0038	0.1203	0.0192	0.0028	0.0027	0.0025	8e-04	0.0272	0.0147	0.0559	0.0766	0.0154	0.1135	9e-04
2	rs16828883	151756711	1.14	0.0132988856882812	0.97	0.0677063307338505	1.00092956230318	0.170382409101083	0.0262	0.0153	0.0178	0.0049	0.1562	0.0033	0.0029	0.0487	0.0011	0.0952	0.1486	0.0194	0.0038	0.1202	0.0192	0.0028	0.0031	0.0025	8e-04	0.0272	0.0148	0.0558	0.0766	0.0154	0.1132	9e-04
2	rs11687663	151758445	1.14	0.0132988856882812	0.97	0.0677063307338505	1.0192854543426	0.181788734373627	0.0262	0.0154	0.0178	0.0049	0.1563	0.0033	0.0029	0.0484	0.0011	0.095	0.1482	0.0196	0.0038	0.1203	0.0191	0.0028	0.0031	0.0025	8e-04	0.0272	0.0148	0.0561	0.0766	0.0154	0.1132	9e-04
2	rs4664204	151762917	1.13	0.0164362283145484	0.97	0.0677063307338505	1.06792337532253	0.167423667805137	0.027	0.0142	0.0175	0.0047	0.1537	0.003	0.0029	0.0495	0.001	0.0969	0.1477	0.0194	0.0037	0.1236	0.0189	0.0025	0.0034	0.0025	7e-04	0.027	0.0145	0.057	0.0763	0.0155	0.1118	0.0011
2	rs72862974	151763775	1.12	0.0201729039058691	0.97	0.0677063307338505	1.0775479815528	0.167128792396699	0.027	0.0143	0.0174	0.0047	0.1536	0.003	0.0029	0.0496	9e-04	0.097	0.1477	0.0194	0.0037	0.1237	0.0188	0.0025	0.0035	0.0024	7e-04	0.0269	0.0144	0.0571	0.0762	0.0155	0.1117	0.0011
2	rs917237	151764512	1.12	0.0201729039058691	0.97	0.0677063307338505	1.10430501467356	0.16722706395609	0.0271	0.0143	0.0174	0.0047	0.1535	0.003	0.0029	0.0497	9e-04	0.0971	0.1477	0.0194	0.0037	0.1238	0.0188	0.0025	0.0035	0.0024	7e-04	0.0268	0.0143	0.0571	0.0762	0.0155	0.1117	0.0011
2	rs16828944	151767424	1.12	0.0201729039058691	0.97	0.0677063307338505	1.17457217307182	0.182700060279102	0.0274	0.0145	0.0175	0.0048	0.1535	0.003	0.0029	0.0498	8e-04	0.0972	0.148	0.0195	0.0036	0.124	0.0186	0.0025	0.0036	0.0023	7e-04	0.0259	0.0142	0.0572	0.076	0.0156	0.1118	0.0011
2	rs2214894	151767919	1.12	0.0201729039058691	0.97	0.0677063307338505	1.18410624736351	0.184832558051395	0.0275	0.0145	0.0175	0.0048	0.1536	0.003	0.0029	0.0498	7e-04	0.0972	0.1481	0.0195	0.0036	0.1241	0.0186	0.0025	0.0036	0.0022	7e-04	0.0259	0.0142	0.0573	0.076	0.0156	0.1118	0.0011
2	rs62167115	151769380	1.12	0.0201729039058691	0.96	0.0801626552665664	1.22412280271242	0.183207028072746	0.0275	0.0145	0.0174	0.0048	0.1535	0.003	0.0028	0.0498	7e-04	0.0971	0.1482	0.0195	0.0036	0.1242	0.0185	0.0025	0.0036	0.0022	7e-04	0.0258	0.0141	0.0573	0.0761	0.0156	0.1116	0.001
2	rs917238	151773679	1.11	0.0245911388883176	0.95	0.0943132253134139	1.27427293189933	0.182801415270337	0.0278	0.0146	0.0173	0.0048	0.1534	0.003	0.0028	0.05	7e-04	0.0969	0.1487	0.0193	0.0036	0.1245	0.0182	0.0024	0.0036	0.0021	7e-04	0.0259	0.0141	0.0575	0.076	0.0157	0.1116	0.001
2	rs72862991	151776114	1.11	0.0245911388883176	0.95	0.0943132253134139	1.30768807913681	0.195309681052254	0.028	0.0146	0.0172	0.0047	0.153	0.0029	0.0027	0.0503	7e-04	0.097	0.1491	0.0192	0.0036	0.1247	0.0182	0.0023	0.0035	0.002	7e-04	0.0257	0.014	0.0578	0.076	0.0157	0.1114	0.001
2	rs79381202	151776988	1.11	0.0245911388883176	0.95	0.0943132253134139	1.31427673583691	0.195724527824818	0.028	0.0146	0.0172	0.0047	0.153	0.0029	0.0027	0.0503	7e-04	0.097	0.1492	0.0192	0.0036	0.1247	0.0182	0.0023	0.0035	0.002	7e-04	0.0257	0.014	0.0578	0.076	0.0157	0.1114	0.001
2	rs57833369	151785426	1.11	0.0245911388883176	0.95	0.0943132253134139	1.35881063242195	0.191383517578088	0.0282	0.0147	0.0171	0.0047	0.1529	0.0029	0.0026	0.0504	7e-04	0.097	0.1493	0.0192	0.0036	0.1248	0.0181	0.0023	0.0035	0.002	7e-04	0.0256	0.014	0.0579	0.076	0.0156	0.1113	0.001
2	rs62168573	151794619	1.11	0.0245911388883176	0.95	0.0943132253134139	1.35919780790054	0.191177626640573	0.0282	0.0147	0.0171	0.0046	0.1529	0.0029	0.0026	0.0504	7e-04	0.097	0.1493	0.0192	0.0036	0.1249	0.0181	0.0023	0.0035	0.002	7e-04	0.0256	0.014	0.0579	0.076	0.0156	0.1113	0.001
2	rs115568833	151804719	1.11	0.0245911388883176	0.94	0.110289943288055	1.37929055208913	0.190457601211917	0.0283	0.0147	0.0171	0.0047	0.1527	0.0029	0.0026	0.0504	6e-04	0.0969	0.1492	0.0192	0.0036	0.125	0.0181	0.0023	0.0035	0.002	7e-04	0.0256	0.0141	0.0579	0.076	0.0156	0.1113	0.001
2	rs12464141	151807469	1.11	0.0245911388883176	0.94	0.110289943288055	1.38503767080062	0.189841171687917	0.0283	0.0147	0.0172	0.0047	0.1527	0.0029	0.0026	0.0504	6e-04	0.0969	0.1491	0.0192	0.0036	0.1251	0.0181	0.0023	0.0035	0.002	7e-04	0.0256	0.0142	0.0579	0.076	0.0156	0.1113	0.001
2	rs66919845	151820282	1.11	0.0245911388883176	0.94	0.110289943288055	1.43933588869146	0.196555111932767	0.0284	0.0147	0.0171	0.0046	0.1527	0.0029	0.0025	0.0505	6e-04	0.097	0.1493	0.0191	0.0036	0.1252	0.0181	0.0022	0.0035	0.0019	7e-04	0.0255	0.0141	0.058	0.0761	0.0156	0.1113	0.001
2	rs116388321	151823542	1.11	0.0245911388883176	0.94	0.110289943288055	1.47250378535035	0.198011483840927	0.0284	0.0147	0.0171	0.0046	0.1527	0.0029	0.0025	0.0505	6e-04	0.0969	0.1493	0.0191	0.0036	0.1252	0.0181	0.0022	0.0035	0.0019	7e-04	0.0255	0.0141	0.0581	0.0761	0.0156	0.1113	0.001
2	rs1485104	151823799	1.11	0.0245911388883176	0.94	0.110289943288055	1.47140700584563	0.198219832327859	0.0284	0.0147	0.0171	0.0046	0.1527	0.0029	0.0025	0.0505	6e-04	0.0969	0.1493	0.0191	0.0036	0.1252	0.0181	0.0022	0.0035	0.0019	7e-04	0.0255	0.0141	0.0581	0.0761	0.0156	0.1113	0.001
2	rs16829095	151832511	1.11	0.0245911388883176	0.94	0.110289943288055	1.45886533377536	0.199053962880584	0.0284	0.0147	0.0171	0.0046	0.1525	0.0029	0.0026	0.0506	6e-04	0.097	0.1493	0.0192	0.0036	0.1253	0.0181	0.0022	0.0035	0.0019	7e-04	0.0255	0.0141	0.0581	0.076	0.0156	0.1114	0.001
2	rs989414	151843978	1.1	0.0297783867163545	0.94	0.110289943288055	1.46035631894596	0.202402220991844	0.0285	0.0147	0.0171	0.0046	0.1524	0.0029	0.0026	0.0505	6e-04	0.0969	0.149	0.0192	0.0035	0.1252	0.0182	0.0022	0.0035	0.0019	7e-04	0.0254	0.0142	0.0583	0.076	0.0155	0.1114	0.001
2	rs114097755	151854956	1.1	0.0297783867163545	0.94	0.110289943288055	1.46244463960787	0.197699099405354	0.0285	0.0147	0.0171	0.0046	0.1524	0.003	0.0026	0.0507	6e-04	0.0969	0.1488	0.0192	0.0035	0.1253	0.0182	0.0022	0.0035	0.0019	7e-04	0.0254	0.0142	0.0583	0.076	0.0156	0.1115	0.001
2	rs114931896	151856929	1.1	0.0297783867163545	0.94	0.110289943288055	1.46363845852917	0.197490935376737	0.0285	0.0147	0.0171	0.0046	0.1524	0.003	0.0026	0.0507	6e-04	0.0969	0.1488	0.0192	0.0035	0.1253	0.0182	0.0022	0.0035	0.0019	7e-04	0.0254	0.0142	0.0583	0.076	0.0156	0.1115	9e-04
2	rs79769149	151864913	1.1	0.0297783867163545	0.94	0.110289943288055	1.46891544149328	0.194791540756906	0.0285	0.0147	0.0171	0.0046	0.1524	0.003	0.0026	0.0507	6e-04	0.0969	0.1487	0.0192	0.0035	0.1254	0.0181	0.0022	0.0035	0.0018	7e-04	0.0253	0.0143	0.0583	0.076	0.0156	0.1115	9e-04
2	rs10206941	151865465	1.1	0.0297783867163545	0.94	0.110289943288055	1.46632586059032	0.194066926194425	0.0285	0.0147	0.0171	0.0046	0.1524	0.003	0.0026	0.0507	6e-04	0.0969	0.1487	0.0192	0.0035	0.1254	0.0181	0.0022	0.0035	0.0018	7e-04	0.0253	0.0143	0.0583	0.076	0.0156	0.1115	9e-04
2	rs77664875	151874288	1.1	0.0297783867163545	0.94	0.110289943288055	1.43567876899563	0.187893636225069	0.0284	0.0147	0.0171	0.0046	0.1524	0.003	0.0026	0.0508	6e-04	0.0968	0.1484	0.0192	0.0035	0.1257	0.0181	0.0022	0.0035	0.0018	7e-04	0.0253	0.0142	0.0583	0.0761	0.0156	0.1116	9e-04
2	rs74381646	151886470	1.1	0.0297783867163545	0.94	0.110289943288055	1.47050986401945	0.187075670563443	0.0285	0.0147	0.0171	0.0046	0.1523	0.003	0.0027	0.051	6e-04	0.0966	0.1479	0.0191	0.0034	0.1264	0.0181	0.0022	0.0035	0.0018	7e-04	0.0252	0.0141	0.0583	0.0761	0.0155	0.1119	0.001
2	rs12617947	151890730	1.1	0.0297783867163545	0.94	0.110289943288055	1.48849079509138	0.192414099329676	0.0285	0.0146	0.0171	0.0046	0.1522	0.003	0.0027	0.0512	6e-04	0.0964	0.1473	0.0191	0.0034	0.1271	0.0181	0.0023	0.0035	0.0018	7e-04	0.0251	0.014	0.0583	0.0761	0.0155	0.1122	0.001
2	rs72868120	151892583	1.09	0.0358267755764475	0.94	0.110289943288055	1.51742614123932	0.195413364884309	0.0287	0.0145	0.0171	0.0045	0.1522	0.003	0.0027	0.0514	5e-04	0.0961	0.147	0.019	0.0034	0.1276	0.018	0.0022	0.0035	0.0018	7e-04	0.025	0.0139	0.0584	0.0761	0.0155	0.1125	0.001
2	rs1485125	151892946	1.09	0.0358267755764475	0.94	0.110289943288055	1.53936181580293	0.207247956042958	0.0287	0.0145	0.0171	0.0045	0.1522	0.003	0.0028	0.0515	6e-04	0.0961	0.1469	0.019	0.0034	0.1277	0.0179	0.0022	0.0035	0.0018	8e-04	0.025	0.0139	0.0584	0.0762	0.0155	0.1123	0.001
2	rs16829348	151898564	1.09	0.0358267755764475	0.94	0.110289943288055	1.46831769688084	0.21245149490782	0.0286	0.0142	0.0173	0.0044	0.1522	0.003	0.0028	0.0516	6e-04	0.095	0.148	0.0191	0.0033	0.1284	0.0179	0.0023	0.0035	0.0018	8e-04	0.0248	0.0137	0.0582	0.0763	0.0155	0.1121	0.001
2	rs7559502	151909626	1.09	0.0358267755764475	0.94	0.110289943288055	1.45241088166546	0.217912532524193	0.0285	0.0141	0.0173	0.0043	0.1522	0.003	0.0029	0.0517	5e-04	0.0946	0.1484	0.0191	0.0033	0.1288	0.0179	0.0023	0.0035	0.0017	8e-04	0.0248	0.0136	0.0581	0.0763	0.0156	0.112	0.001
2	rs13431234	151918608	1.09	0.0358267755764475	0.94	0.110289943288055	1.47459847006923	0.235336239551216	0.0285	0.0141	0.0174	0.0043	0.1522	0.003	0.0029	0.0517	5e-04	0.0945	0.1485	0.0191	0.0033	0.1288	0.0179	0.0023	0.0035	0.0017	8e-04	0.0248	0.0136	0.0581	0.0763	0.0156	0.112	0.001
2	rs62167234	151924203	1.09	0.0358267755764475	0.94	0.110289943288055	1.44636322692953	0.227877988354609	0.0285	0.0141	0.0174	0.0043	0.1521	0.003	0.0029	0.0517	5e-04	0.0946	0.1486	0.0191	0.0033	0.1289	0.0179	0.0023	0.0035	0.0017	7e-04	0.0248	0.0136	0.0581	0.0763	0.0156	0.112	0.001
2	rs17270093	151925973	1.09	0.0358267755764475	0.94	0.110289943288055	1.44448143323952	0.226678834282372	0.0285	0.0141	0.0174	0.0043	0.1521	0.003	0.0029	0.0517	5e-04	0.0946	0.1486	0.0191	0.0033	0.1289	0.0179	0.0023	0.0035	0.0017	7e-04	0.0248	0.0136	0.0581	0.0762	0.0156	0.112	0.001
2	rs1994259	151940836	1.09	0.0358267755764475	0.94	0.110289943288055	1.3709294227989	0.199471469495925	0.0286	0.0141	0.0174	0.0042	0.152	0.003	0.003	0.052	5e-04	0.0947	0.1491	0.019	0.0032	0.1294	0.0175	0.0024	0.0036	0.0017	7e-04	0.0249	0.0136	0.058	0.0761	0.0156	0.1111	0.001
2	rs2342552	151941414	1.09	0.0358267755764475	0.94	0.110289943288055	1.38757313360769	0.206191285363233	0.0286	0.0141	0.0174	0.0042	0.152	0.003	0.003	0.052	5e-04	0.0947	0.1491	0.019	0.0032	0.1294	0.0174	0.0024	0.0036	0.0017	7e-04	0.0249	0.0136	0.058	0.0761	0.0156	0.1111	0.001
2	rs16829416	151942376	1.09	0.0358267755764475	0.94	0.110289943288055	1.39108663248116	0.212664790837299	0.0286	0.0141	0.0174	0.0042	0.1521	0.003	0.003	0.052	5e-04	0.0947	0.1491	0.019	0.0032	0.1295	0.0174	0.0024	0.0036	0.0017	7e-04	0.0249	0.0136	0.058	0.0761	0.0156	0.1111	0.001
2	rs77586436	151952564	1.09	0.0358267755764475	0.94	0.110289943288055	1.36995843470134	0.21490866035715	0.0287	0.0142	0.0174	0.0042	0.1521	0.003	0.003	0.0521	5e-04	0.0946	0.149	0.019	0.0033	0.1293	0.0174	0.0025	0.0036	0.0017	7e-04	0.0249	0.0137	0.058	0.0761	0.0156	0.1111	0.001
2	rs76488006	151957069	1.09	0.0358267755764475	0.94	0.110289943288055	1.364040995626	0.214801633322173	0.0287	0.0142	0.0174	0.0042	0.1521	0.0031	0.003	0.0522	5e-04	0.0945	0.1489	0.019	0.0033	0.1292	0.0174	0.0025	0.0036	0.0017	7e-04	0.0249	0.0137	0.058	0.076	0.0156	0.1111	0.001
2	rs4664952	151963175	1.09	0.0358267755764475	0.94	0.110289943288055	1.37520483174272	0.220606109694163	0.0287	0.0142	0.0174	0.0042	0.1521	0.0031	0.003	0.0522	5e-04	0.0945	0.1488	0.019	0.0033	0.129	0.0175	0.0025	0.0036	0.0017	7e-04	0.0249	0.0137	0.058	0.076	0.0156	0.1111	0.001
2	rs12997492	151964165	1.09	0.0358267755764475	0.94	0.110289943288055	1.37335802069161	0.21952737701207	0.0287	0.0142	0.0174	0.0042	0.1521	0.0031	0.003	0.0522	5e-04	0.0945	0.1488	0.019	0.0033	0.129	0.0175	0.0025	0.0036	0.0017	7e-04	0.0249	0.0137	0.058	0.076	0.0156	0.1111	0.001
2	rs1385423	151994414	1.08	0.0428324673547855	0.94	0.110289943288055	1.30940564728787	0.201982665555715	0.0288	0.0141	0.0174	0.0042	0.1514	0.0031	0.003	0.0526	6e-04	0.0942	0.1488	0.019	0.0033	0.1292	0.0175	0.0026	0.0036	0.0016	7e-04	0.0253	0.0138	0.0579	0.076	0.0158	0.1107	0.001
2	rs60542797	151997923	1.08	0.0428324673547855	0.94	0.110289943288055	1.21966137013973	0.210216168616924	0.029	0.0139	0.0175	0.0042	0.1511	0.0032	0.0031	0.0531	6e-04	0.0935	0.1489	0.0191	0.0032	0.1295	0.0176	0.0027	0.0036	0.0016	7e-04	0.0252	0.0138	0.0578	0.076	0.0162	0.1104	9e-04
2	rs35774830	152003476	1.08	0.0428324673547855	0.94	0.110289943288055	1.14325208038609	0.197907337250839	0.0292	0.012	0.0176	0.004	0.153	0.0032	0.0031	0.0534	6e-04	0.0924	0.1487	0.0192	0.0029	0.1304	0.0178	0.0029	0.0036	0.0015	6e-04	0.025	0.0139	0.0576	0.0766	0.0169	0.1095	8e-04
2	rs115403612	152004301	1.08	0.0428324673547855	0.94	0.110289943288055	1.1296094285386	0.191383517578088	0.0292	0.012	0.0176	0.004	0.153	0.0032	0.0031	0.0534	6e-04	0.0924	0.1487	0.0192	0.0029	0.1304	0.0178	0.0029	0.0036	0.0015	6e-04	0.025	0.0139	0.0576	0.0765	0.0169	0.1095	8e-04
2	rs75448516	152008380	1.08	0.0428324673547855	0.94	0.110289943288055	1.13033059464813	0.190560405479322	0.0292	0.0119	0.0176	0.004	0.1531	0.0032	0.0031	0.0535	6e-04	0.0923	0.1487	0.0193	0.0029	0.1305	0.0178	0.0029	0.0036	0.0014	6e-04	0.025	0.0139	0.0576	0.0765	0.0169	0.1094	8e-04
2	rs75240962	152008859	1.08	0.0428324673547855	0.94	0.110289943288055	1.13276587324971	0.199053962880584	0.0292	0.0119	0.0176	0.004	0.1532	0.0032	0.0031	0.0535	6e-04	0.0923	0.1487	0.0193	0.0029	0.1305	0.0178	0.0029	0.0036	0.0014	6e-04	0.025	0.0139	0.0576	0.0765	0.0169	0.1094	8e-04
2	rs114104695	152019397	1.08	0.0428324673547855	0.92	0.14824156235026	1.12402656657939	0.197595008161141	0.0292	0.0119	0.0176	0.004	0.1536	0.0031	0.0031	0.0535	6e-04	0.0922	0.1486	0.0193	0.0029	0.1305	0.0179	0.0029	0.0036	0.0014	6e-04	0.025	0.0139	0.0577	0.0763	0.0169	0.1092	8e-04
2	rs75388295	152031768	1.08	0.0428324673547855	0.92	0.14824156235026	1.15868848708028	0.203032100180792	0.0292	0.0119	0.0176	0.0041	0.1535	0.0031	0.0032	0.0534	6e-04	0.092	0.1486	0.0194	0.0029	0.1306	0.0179	0.0029	0.0036	0.0013	6e-04	0.0252	0.014	0.0578	0.076	0.017	0.1091	8e-04
2	rs17182117	152031892	1.08	0.0428324673547855	0.92	0.14824156235026	1.15987226641115	0.203452383151327	0.0292	0.0119	0.0176	0.0041	0.1535	0.0031	0.0032	0.0534	6e-04	0.092	0.1486	0.0194	0.0029	0.1306	0.0179	0.0029	0.0036	0.0013	6e-04	0.0252	0.014	0.0578	0.076	0.017	0.1091	8e-04
2	rs80021096	152032153	1.08	0.0428324673547855	0.92	0.14824156235026	1.16105652026102	0.204399081077955	0.0292	0.0119	0.0176	0.0041	0.1535	0.0031	0.0032	0.0534	6e-04	0.092	0.1486	0.0194	0.0029	0.1306	0.0179	0.0029	0.0036	0.0013	6e-04	0.0252	0.014	0.0578	0.076	0.017	0.1091	8e-04
2	rs16829709	152034813	1.08	0.0428324673547855	0.92	0.14824156235026	1.15432172405114	0.209791280897878	0.0292	0.0119	0.0176	0.0041	0.1535	0.0031	0.0032	0.0534	6e-04	0.0919	0.1486	0.0194	0.0029	0.1306	0.0179	0.0029	0.0037	0.0013	6e-04	0.0252	0.014	0.0578	0.076	0.017	0.1091	8e-04
2	rs17197996	152039438	1.07	0.0508949488002241	0.92	0.14824156235026	1.16808066320956	0.215122767138093	0.0292	0.0119	0.0176	0.0041	0.1535	0.0031	0.0032	0.0533	6e-04	0.0919	0.1486	0.0194	0.0029	0.1307	0.018	0.003	0.0037	0.0013	6e-04	0.0252	0.014	0.0578	0.076	0.017	0.109	8e-04
2	rs289904	152085643	1.07	0.0508949488002241	0.92	0.14824156235026	1.22784547548978	0.252283357420548	0.0289	0.0118	0.0179	0.0044	0.1531	0.0031	0.0033	0.0531	6e-04	0.0919	0.1484	0.0198	0.003	0.1304	0.0184	0.003	0.0038	0.0012	6e-04	0.0253	0.0138	0.058	0.0759	0.0174	0.1082	8e-04
2	rs289883	152106653	1.07	0.0508949488002241	0.92	0.14824156235026	1.2335309584248	0.232365587841806	0.0289	0.0118	0.0179	0.0044	0.1524	0.0031	0.0033	0.0532	6e-04	0.0919	0.1485	0.0199	0.003	0.1304	0.0186	0.0031	0.0039	0.0012	6e-04	0.0254	0.0139	0.0581	0.076	0.0175	0.1081	8e-04
2	rs76496228	152109840	1.07	0.0508949488002241	0.92	0.14824156235026	1.23577064899038	0.231707098476218	0.0289	0.0118	0.0179	0.0044	0.1524	0.0031	0.0033	0.0533	6e-04	0.092	0.1485	0.0199	0.0029	0.1304	0.0186	0.0031	0.0039	0.0012	6e-04	0.0254	0.0138	0.0581	0.076	0.0175	0.1081	8e-04
2	rs147060862	152112161	1.07	0.0508949488002241	0.92	0.14824156235026	1.24727363122062	0.239315944137995	0.0289	0.0118	0.0179	0.0044	0.1519	0.0031	0.0033	0.0533	6e-04	0.092	0.1486	0.02	0.003	0.1304	0.0187	0.0031	0.004	0.0011	6e-04	0.0254	0.0138	0.0581	0.076	0.0177	0.108	8e-04
2	rs2271813	152117957	1.07	0.0508949488002241	0.92	0.14824156235026	1.26531133175132	0.237765735486147	0.0289	0.0116	0.0179	0.0044	0.1516	0.0033	0.0033	0.0533	6e-04	0.0921	0.1486	0.02	0.003	0.1304	0.0187	0.0031	0.004	0.0011	6e-04	0.0255	0.0138	0.0582	0.076	0.0177	0.108	8e-04
2	rs80001583	152118032	1.07	0.0508949488002241	0.92	0.14824156235026	1.26549974729502	0.237986995956401	0.0289	0.0116	0.0179	0.0044	0.1516	0.0033	0.0033	0.0533	6e-04	0.0921	0.1486	0.02	0.003	0.1304	0.0187	0.0031	0.004	0.0011	6e-04	0.0255	0.0138	0.0582	0.076	0.0177	0.108	8e-04
2	rs55775354	152118271	1.07	0.0508949488002241	0.92	0.14824156235026	1.26653622497639	0.23599803355432	0.0289	0.0116	0.0179	0.0044	0.1516	0.0033	0.0033	0.0533	6e-04	0.0921	0.1486	0.02	0.003	0.1304	0.0187	0.0031	0.004	0.0011	6e-04	0.0255	0.0138	0.0582	0.076	0.0177	0.108	8e-04
2	rs16829828	152119533	1.07	0.0508949488002241	0.92	0.14824156235026	1.24577498597021	0.22179471331905	0.0289	0.0115	0.0179	0.0044	0.1516	0.0034	0.0033	0.0533	6e-04	0.0921	0.1486	0.02	0.0029	0.1304	0.0187	0.0031	0.004	0.0011	6e-04	0.0255	0.0139	0.0581	0.076	0.0177	0.108	8e-04
2	rs41268703	152127169	1.07	0.0508949488002241	0.92	0.14824156235026	1.25139847927193	0.229516504139965	0.0288	0.011	0.0179	0.0044	0.1519	0.0038	0.0033	0.0534	6e-04	0.0921	0.1488	0.0201	0.003	0.1302	0.0186	0.003	0.0039	0.0011	6e-04	0.0255	0.0139	0.0581	0.0759	0.0178	0.1079	7e-04
2	rs62167157	152133906	1.07	0.0508949488002241	0.92	0.14824156235026	1.24203140885639	0.225699239170223	0.0288	0.0108	0.0179	0.0044	0.1521	0.004	0.0033	0.0534	6e-04	0.0921	0.1488	0.02	0.0029	0.1302	0.0186	0.003	0.0039	0.0011	6e-04	0.0254	0.0139	0.058	0.0759	0.0178	0.1078	7e-04
2	rs1048135	152139416	1.07	0.0508949488002241	0.92	0.14824156235026	1.25186754337328	0.224721025839204	0.0288	0.0105	0.0179	0.0043	0.1524	0.0043	0.0033	0.0535	6e-04	0.0921	0.1489	0.02	0.0029	0.1301	0.0185	0.003	0.0039	0.0011	6e-04	0.0254	0.014	0.0579	0.0758	0.0178	0.1077	7e-04
2	rs6708492	152157973	1.07	0.0508949488002241	0.92	0.14824156235026	1.25186754337328	0.194480879875135	0.0287	0.0106	0.018	0.0044	0.1529	0.0043	0.0033	0.0536	5e-04	0.0921	0.1488	0.02	0.0026	0.1308	0.0184	0.003	0.004	0.001	5e-04	0.0254	0.0141	0.0579	0.0757	0.0179	0.1074	4e-04
2	rs116741739	152162110	1.07	0.0508949488002241	0.92	0.14824156235026	1.23866590206507	0.196035857813429	0.0287	0.0106	0.018	0.0043	0.153	0.0043	0.0033	0.0536	6e-04	0.0921	0.1488	0.02	0.0026	0.1307	0.0184	0.003	0.004	0.001	6e-04	0.0254	0.0141	0.0579	0.0757	0.0179	0.1073	4e-04
2	rs10167886	152164587	1.07	0.0508949488002241	0.92	0.14824156235026	1.23231844760468	0.198428254519909	0.0287	0.0107	0.018	0.0043	0.153	0.0043	0.0033	0.0536	6e-04	0.0921	0.1489	0.02	0.0026	0.1307	0.0183	0.003	0.004	0.001	6e-04	0.0255	0.0141	0.0578	0.0756	0.0179	0.1071	4e-04
2	rs60474976	152172065	1.07	0.0508949488002241	0.92	0.14824156235026	1.21094268877297	0.193343225549976	0.0287	0.0107	0.0181	0.0043	0.1531	0.0043	0.0033	0.0535	6e-04	0.0921	0.1489	0.02	0.0026	0.1307	0.0183	0.003	0.0041	0.001	6e-04	0.0255	0.0141	0.0578	0.0756	0.0179	0.107	5e-04
2	rs17805045	152188982	1.07	0.0508949488002241	0.92	0.14824156235026	1.20668494587291	0.193343225549976	0.0287	0.0107	0.0181	0.0044	0.1534	0.0043	0.0033	0.0535	6e-04	0.0921	0.1491	0.02	0.0026	0.1306	0.0182	0.003	0.0041	0.001	6e-04	0.0256	0.014	0.0577	0.0756	0.0179	0.1067	5e-04
2	rs72858636	152192290	1.07	0.0508949488002241	0.92	0.14824156235026	1.20733248764874	0.19344655532836	0.0287	0.0107	0.0182	0.0044	0.1534	0.0043	0.0033	0.0535	6e-04	0.0921	0.1491	0.02	0.0026	0.1306	0.0182	0.003	0.0041	0.001	6e-04	0.0256	0.0139	0.0577	0.0756	0.0179	0.1066	5e-04
2	rs4664356	152195934	1.07	0.0508949488002241	0.92	0.14824156235026	1.18989632561689	0.187075670563443	0.0287	0.0107	0.0182	0.0044	0.1534	0.0043	0.0033	0.0535	6e-04	0.092	0.1491	0.02	0.0026	0.1306	0.0182	0.0031	0.0041	0.001	6e-04	0.0257	0.0139	0.0577	0.0756	0.0179	0.1065	5e-04
2	rs4664021	152196333	1.07	0.0508949488002241	0.92	0.14824156235026	1.17695286665665	0.189635846206003	0.0287	0.0107	0.0183	0.0044	0.1531	0.0044	0.0033	0.0535	6e-04	0.092	0.1492	0.02	0.0027	0.1305	0.0183	0.0031	0.0041	0.001	7e-04	0.0256	0.0139	0.0577	0.0755	0.018	0.1065	5e-04
2	rs16829962	152201214	1.07	0.0508949488002241	0.92	0.14824156235026	1.07834421984405	0.167030541089163	0.0287	0.0107	0.0185	0.0045	0.1531	0.0044	0.0035	0.0536	7e-04	0.0918	0.1495	0.0198	0.0026	0.1305	0.0181	0.0032	0.0042	0.001	6e-04	0.0256	0.0139	0.0572	0.0753	0.0181	0.1067	5e-04
2	rs10204335	152201560	1.07	0.0508949488002241	0.92	0.14824156235026	1.0818859042846	0.164971953040269	0.0287	0.0107	0.0185	0.0045	0.1532	0.0044	0.0036	0.0536	7e-04	0.0917	0.1495	0.0198	0.0026	0.1304	0.0181	0.0032	0.0043	0.001	6e-04	0.0256	0.0139	0.0572	0.0753	0.0181	0.1067	4e-04
2	rs16829969	152206630	1.06	0.0601162778244188	0.92	0.14824156235026	1.04475645416976	0.147232115951566	0.0287	0.0108	0.0191	0.0047	0.1534	0.0044	0.0037	0.0534	7e-04	0.0916	0.1499	0.0196	0.0024	0.1298	0.0179	0.0034	0.0044	9e-04	6e-04	0.0257	0.0141	0.0567	0.0754	0.0182	0.1063	4e-04
2	rs73967537	152210035	1.06	0.0601162778244188	0.92	0.14824156235026	1.05657762218783	0.154623866827518	0.0287	0.0108	0.0191	0.0047	0.1534	0.0044	0.0037	0.0534	7e-04	0.0917	0.1498	0.0196	0.0024	0.1298	0.0179	0.0034	0.0044	9e-04	6e-04	0.0257	0.0141	0.0567	0.0754	0.0182	0.1062	4e-04
2	rs4664025	152210082	1.06	0.0601162778244188	0.92	0.14824156235026	1.06017835457212	0.154910747788584	0.0287	0.0108	0.0191	0.0047	0.1534	0.0044	0.0037	0.0534	7e-04	0.0917	0.1498	0.0195	0.0024	0.1298	0.0179	0.0034	0.0045	9e-04	6e-04	0.0257	0.0141	0.0567	0.0754	0.0182	0.1062	4e-04
2	rs3771893	152218232	1.06	0.0601162778244188	0.92	0.14824156235026	1.01004743607252	0.135662050367464	0.0286	0.0108	0.0186	0.0047	0.1534	0.0045	0.0039	0.0534	7e-04	0.0916	0.1497	0.0196	0.0024	0.1299	0.018	0.0035	0.0045	9e-04	6e-04	0.0257	0.0142	0.0569	0.0752	0.0182	0.1063	4e-04
2	rs113089339	152219866	1.06	0.0601162778244188	0.92	0.14824156235026	1.00772175944594	0.135297539177865	0.0286	0.0108	0.0186	0.0047	0.1534	0.0045	0.0039	0.0535	7e-04	0.0916	0.1497	0.0196	0.0024	0.1299	0.018	0.0035	0.0045	9e-04	6e-04	0.0256	0.0142	0.0569	0.0752	0.0182	0.1063	4e-04
2	rs114631825	152223297	1.06	0.0601162778244188	0.92	0.14824156235026	0.997926356460345	0.134569598715413	0.0286	0.0108	0.0186	0.0047	0.1534	0.0045	0.0039	0.0535	7e-04	0.0916	0.1497	0.0196	0.0024	0.1299	0.018	0.0035	0.0045	9e-04	6e-04	0.0257	0.0142	0.0569	0.0752	0.0182	0.1063	4e-04
2	rs1046668	152226570	1.06	0.0601162778244188	0.92	0.14824156235026	0.995526447169998	0.133752393892403	0.0286	0.0108	0.0187	0.0047	0.1533	0.0045	0.0039	0.0535	7e-04	0.0915	0.1497	0.0196	0.0024	0.1299	0.018	0.0035	0.0045	9e-04	6e-04	0.0256	0.0142	0.0569	0.0752	0.0182	0.1063	4e-04
2	rs78557188	152226767	1.06	0.0601162778244188	0.92	0.14824156235026	0.995526447169998	0.132394466207228	0.0286	0.0108	0.0186	0.0047	0.1533	0.0045	0.0039	0.0535	7e-04	0.0916	0.1497	0.0196	0.0024	0.1299	0.018	0.0035	0.0045	9e-04	6e-04	0.0257	0.0142	0.0569	0.0752	0.0182	0.1063	4e-04
2	rs114469854	152236564	1.06	0.0601162778244188	0.92	0.14824156235026	0.954417928758972	0.122857982015617	0.0285	0.0108	0.0186	0.0047	0.1532	0.0045	0.0039	0.0536	7e-04	0.0915	0.1498	0.0195	0.0024	0.13	0.018	0.0035	0.0045	9e-04	6e-04	0.0257	0.0143	0.0568	0.0752	0.0182	0.1063	4e-04
2	rs77954084	152240794	1.06	0.0601162778244188	0.92	0.14824156235026	0.545701154254645	0.0536349935677788	0.0276	0.0109	0.0186	0.0045	0.153	0.0044	0.004	0.0562	7e-04	0.0899	0.151	0.0191	0.0023	0.1287	0.0176	0.0035	0.0044	0.001	6e-04	0.0275	0.0172	0.0542	0.0753	0.0187	0.105	5e-04
2	rs10178027	152247421	1.04	0.0824519171540817	0.92	0.14824156235026	0.270417626877006	0.019291431872802	0.0267	0.011	0.0187	0.0043	0.1534	0.0042	0.004	0.0581	7e-04	0.0877	0.1519	0.0188	0.0022	0.1283	0.0173	0.0034	0.0041	0.001	5e-04	0.0289	0.0196	0.0518	0.0754	0.0192	0.1041	6e-04
2	rs6743034	152248494	1.04	0.0824519171540817	0.92	0.14824156235026	0.265878137716825	0.0189790100433625	0.0267	0.011	0.0187	0.0043	0.1534	0.0042	0.004	0.0581	7e-04	0.0877	0.1519	0.0188	0.0021	0.1283	0.0173	0.0034	0.0041	0.0011	5e-04	0.0289	0.0196	0.0518	0.0753	0.0192	0.1041	6e-04
2	rs76139707	152266282	1.04	0.0824519171540817	0.92	0.14824156235026	0.249501786588468	0.0198044110998332	0.0267	0.011	0.0188	0.0042	0.1534	0.0042	0.004	0.0581	7e-04	0.0876	0.1521	0.0188	0.0021	0.1286	0.0173	0.0035	0.0041	0.0011	5e-04	0.029	0.0196	0.0516	0.0753	0.0192	0.1038	6e-04
2	rs11685727	152273758	1.04	0.0824519171540817	0.92	0.14824156235026	0.245682220651677	0.0190958769460637	0.0267	0.011	0.0189	0.0042	0.1534	0.0042	0.004	0.0582	7e-04	0.0874	0.1521	0.0188	0.0021	0.1288	0.0174	0.0035	0.0041	0.0011	5e-04	0.0291	0.0197	0.0514	0.0751	0.0192	0.1037	5e-04
2	rs4491723	152280246	1.04	0.0824519171540817	0.92	0.14824156235026	0.25491238003207	0.0171568854544644	0.0267	0.011	0.0189	0.0042	0.1535	0.0042	0.004	0.0582	7e-04	0.0874	0.1522	0.0188	0.0021	0.1289	0.0174	0.0035	0.0041	0.0011	5e-04	0.0291	0.0197	0.0513	0.0751	0.0193	0.1036	5e-04
2	rs2432951	152281935	1.04	0.0824519171540817	0.92	0.14824156235026	0.257327493987456	0.0170091156843629	0.0267	0.011	0.019	0.0042	0.1534	0.0042	0.004	0.0582	7e-04	0.0874	0.1522	0.0189	0.0021	0.1289	0.0175	0.0035	0.0041	0.0011	5e-04	0.0292	0.0197	0.0513	0.0751	0.0193	0.1036	5e-04
2	rs11692150	152295862	1.04	0.0824519171540817	0.92	0.14824156235026	0.263147189239237	0.0163158138668585	0.0267	0.011	0.019	0.0042	0.1534	0.0042	0.004	0.0582	7e-04	0.0873	0.1522	0.0188	0.0021	0.129	0.0175	0.0035	0.0041	0.0011	5e-04	0.0292	0.0197	0.0513	0.0751	0.0193	0.1036	6e-04
2	rs115388879	152297774	1.04	0.0824519171540817	0.92	0.14824156235026	0.26273886669751	0.016207647158578	0.0267	0.011	0.019	0.0042	0.1534	0.0042	0.004	0.0582	7e-04	0.0873	0.1522	0.0188	0.0021	0.129	0.0175	0.0035	0.0041	0.0011	5e-04	0.0292	0.0197	0.0513	0.0751	0.0193	0.1036	6e-04
2	rs115904908	152300384	1.04	0.0824519171540817	0.92	0.14824156235026	0.261696940588397	0.016207647158578	0.0267	0.011	0.019	0.0042	0.1534	0.0042	0.004	0.0582	7e-04	0.0873	0.1522	0.0188	0.0021	0.129	0.0175	0.0035	0.0041	0.0011	5e-04	0.0292	0.0197	0.0513	0.0751	0.0193	0.1036	6e-04
2	rs2444263	152311570	1.04	0.0824519171540817	0.92	0.14824156235026	0.258135292428981	0.0162436632140094	0.0267	0.011	0.019	0.0042	0.1535	0.0042	0.004	0.0582	8e-04	0.0872	0.1523	0.0188	0.0021	0.129	0.0175	0.0035	0.0041	0.0011	5e-04	0.0292	0.0197	0.0513	0.0751	0.0193	0.1035	6e-04
2	rs61750444	152311612	1.04	0.0824519171540817	0.92	0.14824156235026	0.258180210576167	0.0164243360744182	0.0267	0.011	0.019	0.0042	0.1535	0.0042	0.004	0.0582	8e-04	0.0873	0.1523	0.0188	0.0021	0.129	0.0175	0.0035	0.0041	0.0011	5e-04	0.0292	0.0197	0.0513	0.075	0.0193	0.1035	6e-04
2	rs2123465	152320118	1.04	0.0824519171540817	0.92	0.14824156235026	0.257820984631275	0.0163158138668585	0.0267	0.011	0.019	0.0041	0.1535	0.0042	0.004	0.0582	7e-04	0.0872	0.1523	0.0188	0.0021	0.1291	0.0175	0.0035	0.0041	0.0011	5e-04	0.0293	0.0198	0.0513	0.075	0.0193	0.1035	6e-04
2	rs2444257	152322095	1.04	0.0824519171540817	0.92	0.14824156235026	0.258539709041249	0.0161357336318064	0.0267	0.011	0.019	0.0041	0.1535	0.0042	0.004	0.0582	7e-04	0.0872	0.1523	0.0188	0.0021	0.1291	0.0175	0.0035	0.0041	0.0011	5e-04	0.0293	0.0198	0.0513	0.075	0.0193	0.1035	6e-04
2	rs1065177	152331418	1.04	0.0824519171540817	0.92	0.14824156235026	0.249237330407798	0.0165332135525662	0.0267	0.0111	0.0189	0.0041	0.1535	0.0042	0.004	0.0583	8e-04	0.087	0.1523	0.0189	0.0021	0.1291	0.0175	0.0035	0.004	0.0011	5e-04	0.0293	0.0198	0.0512	0.0751	0.0194	0.1034	6e-04
2	rs13031275	152346494	1.04	0.0824519171540817	0.91	0.170469891558667	0.246776486311951	0.0169722715630761	0.0267	0.0111	0.0189	0.0041	0.1535	0.0042	0.004	0.0584	8e-04	0.087	0.1523	0.0189	0.0021	0.1291	0.0175	0.0035	0.004	0.0011	5e-04	0.0293	0.0199	0.0512	0.0751	0.0194	0.1034	6e-04
2	rs1061305	152346979	1.04	0.0824519171540817	0.91	0.170469891558667	0.246426030724105	0.0170459991428332	0.0267	0.0111	0.0189	0.0041	0.1535	0.0042	0.004	0.0584	8e-04	0.087	0.1523	0.0189	0.0021	0.1291	0.0175	0.0035	0.004	0.0011	5e-04	0.0293	0.0199	0.0512	0.0751	0.0194	0.1034	6e-04
2	rs7575451	152352843	1.04	0.0824519171540817	0.91	0.170469891558667	0.230981214723834	0.0201233407353416	0.0266	0.0111	0.0189	0.0041	0.1534	0.0042	0.004	0.0583	7e-04	0.0867	0.1527	0.0189	0.0021	0.1292	0.0175	0.0035	0.0041	0.0011	5e-04	0.0293	0.0199	0.0511	0.075	0.0195	0.1033	6e-04
2	rs10497083	152355557	1.04	0.0824519171540817	0.91	0.170469891558667	0.228495775873397	0.0209722724199734	0.0266	0.0111	0.0189	0.0041	0.1534	0.0042	0.004	0.0583	7e-04	0.0867	0.1527	0.0189	0.0021	0.1292	0.0175	0.0035	0.0041	0.0011	5e-04	0.0293	0.0199	0.0511	0.075	0.0195	0.1033	6e-04
2	rs41270201	152364589	1.04	0.0824519171540817	0.91	0.170469891558667	0.230643330695269	0.0180566899876586	0.0266	0.0111	0.0189	0.0041	0.1534	0.0042	0.004	0.0583	7e-04	0.0867	0.1527	0.0189	0.0021	0.1291	0.0175	0.0035	0.0041	0.0011	5e-04	0.0293	0.0199	0.051	0.075	0.0195	0.1033	6e-04
2	rs35625617	152383521	1.04	0.0824519171540817	0.91	0.170469891558667	0.229378711311798	0.0184382608912496	0.0266	0.0111	0.0189	0.0041	0.1534	0.0042	0.0041	0.0583	7e-04	0.0866	0.1528	0.0189	0.0021	0.1291	0.0175	0.0035	0.0041	0.0011	5e-04	0.0293	0.0199	0.051	0.075	0.0195	0.1033	6e-04
2	rs34555492	152397232	1.04	0.0824519171540817	0.91	0.170469891558667	0.22921038720417	0.0149374574516289	0.0266	0.0111	0.0188	0.0041	0.1532	0.0042	0.0041	0.0582	7e-04	0.0865	0.1528	0.0188	0.0021	0.1291	0.0174	0.0035	0.0041	0.0011	5e-04	0.0292	0.02	0.051	0.0752	0.0196	0.1033	6e-04
2	rs4664057	152411943	1.04	0.0824519171540817	0.91	0.170469891558667	0.230727775960632	0.0131290437305973	0.0267	0.0111	0.0187	0.0042	0.153	0.0042	0.0042	0.0581	7e-04	0.0863	0.1529	0.0189	0.0022	0.1292	0.0174	0.0036	0.0042	0.0011	6e-04	0.0292	0.02	0.0509	0.0753	0.0197	0.1033	6e-04
2	rs76261031	152417472	1.04	0.0824519171540817	0.91	0.170469891558667	0.231107992022345	0.0119885264120081	0.0267	0.0111	0.0187	0.0042	0.1529	0.0042	0.0041	0.0581	7e-04	0.0862	0.1529	0.0188	0.0022	0.1291	0.0174	0.0035	0.0042	0.0011	5e-04	0.0292	0.0202	0.0509	0.0755	0.0197	0.1035	7e-04
2	rs62174683	152420265	1.04	0.0824519171540817	0.91	0.170469891558667	0.225274544498814	0.0115895461015535	0.0267	0.0111	0.0186	0.0042	0.1529	0.0042	0.0041	0.0581	7e-04	0.0862	0.153	0.0188	0.0022	0.1291	0.0174	0.0035	0.0042	0.0011	5e-04	0.0292	0.0203	0.0508	0.0755	0.0197	0.1035	7e-04
2	rs6433504	152421357	1.04	0.0824519171540817	0.91	0.170469891558667	0.225441254193203	0.0115287724297442	0.0267	0.0111	0.0186	0.0042	0.1529	0.0042	0.0041	0.0581	7e-04	0.0862	0.153	0.0188	0.0022	0.1291	0.0174	0.0035	0.0042	0.0011	5e-04	0.0292	0.0203	0.0508	0.0755	0.0197	0.1036	6e-04
2	rs2288210	152422076	1.04	0.0824519171540817	0.91	0.170469891558667	0.22862179361761	0.011377548202471	0.0267	0.0111	0.0186	0.0042	0.1529	0.0042	0.0041	0.0581	7e-04	0.0862	0.153	0.0188	0.0022	0.1291	0.0174	0.0035	0.0042	0.0011	5e-04	0.0292	0.0203	0.0508	0.0755	0.0197	0.1036	6e-04
2	rs79849542	152425306	1.04	0.0824519171540817	0.91	0.170469891558667	0.22594179562647	0.011377548202471	0.0267	0.0111	0.0186	0.0042	0.1528	0.0042	0.0041	0.0581	7e-04	0.0861	0.153	0.0188	0.0022	0.1291	0.0174	0.0035	0.0042	0.0011	5e-04	0.0292	0.0204	0.0508	0.0755	0.0197	0.1036	7e-04
2	rs4461258	152429679	1.04	0.0824519171540817	0.91	0.170469891558667	0.230179188510995	0.0117728401288292	0.0267	0.0111	0.0186	0.0042	0.1526	0.0042	0.0041	0.0581	7e-04	0.0861	0.1531	0.0188	0.0022	0.1291	0.0173	0.0035	0.0042	0.0011	5e-04	0.0292	0.0206	0.0508	0.0754	0.0197	0.1036	7e-04
2	rs56319152	152430220	1.04	0.0824519171540817	0.91	0.170469891558667	0.226944733846243	0.0121438022339737	0.0268	0.0111	0.0186	0.0042	0.1526	0.0042	0.0041	0.0581	7e-04	0.0861	0.1532	0.0188	0.0022	0.129	0.0173	0.0035	0.0042	0.001	5e-04	0.0292	0.0206	0.0508	0.0754	0.0197	0.1036	7e-04
2	rs35740585	152468776	1.03	0.0957762513390589	0.91	0.170469891558667	0.201673570270599	0.0104915395644721	0.0269	0.0112	0.0187	0.0041	0.1526	0.0041	0.0042	0.0583	7e-04	0.0864	0.1532	0.0189	0.0022	0.1284	0.0174	0.0035	0.0042	0.001	6e-04	0.0292	0.0207	0.0506	0.0751	0.0198	0.1035	7e-04
2	rs149025191	152473911	1.03	0.0957762513390589	0.91	0.170469891558667	0.193163900337357	0.0104049540046055	0.0269	0.0113	0.0187	0.0041	0.1526	0.0041	0.0042	0.0584	7e-04	0.0865	0.1532	0.0189	0.0022	0.1282	0.0174	0.0035	0.0042	0.001	6e-04	0.0292	0.0207	0.0505	0.075	0.0199	0.1034	7e-04
2	rs113766142	152474639	1.03	0.0957762513390589	0.91	0.170469891558667	0.193240320412106	0.0102900775139111	0.0269	0.0113	0.0187	0.0041	0.1526	0.0041	0.0042	0.0584	7e-04	0.0865	0.1532	0.0189	0.0022	0.1282	0.0174	0.0035	0.0042	0.001	6e-04	0.0292	0.0207	0.0505	0.075	0.0199	0.1034	7e-04
2	rs10172023	152476028	1.03	0.0957762513390589	0.91	0.170469891558667	0.194273680865693	0.0100622832198251	0.0269	0.0113	0.0187	0.0041	0.1526	0.0042	0.0043	0.0584	7e-04	0.0866	0.1531	0.0189	0.0022	0.1281	0.0174	0.0035	0.0042	0.0011	6e-04	0.0292	0.0207	0.0505	0.075	0.0199	0.1034	7e-04
2	rs118093256	152479142	1.03	0.0957762513390589	0.91	0.170469891558667	0.195387090394625	0.00958690181164856	0.0269	0.0113	0.0187	0.0041	0.1526	0.0042	0.0043	0.0584	7e-04	0.0866	0.153	0.0189	0.0021	0.1281	0.0173	0.0035	0.0042	0.0011	6e-04	0.0292	0.0209	0.0505	0.0749	0.0199	0.1033	7e-04
2	rs10186482	152481977	1.03	0.0957762513390589	0.91	0.170469891558667	0.198167105251851	0.00901599507375519	0.0269	0.0113	0.0187	0.0041	0.1526	0.0042	0.0043	0.0584	7e-04	0.0866	0.1529	0.0188	0.0021	0.1281	0.0173	0.0035	0.0042	0.0011	6e-04	0.0293	0.0212	0.0506	0.0749	0.0199	0.1033	7e-04
2	rs73967578	152488693	1.03	0.0957762513390589	0.91	0.170469891558667	0.175647776035857	0.0104626369415013	0.0269	0.0113	0.0186	0.0041	0.1526	0.0041	0.0043	0.0584	7e-04	0.0865	0.1529	0.0188	0.0021	0.1281	0.0173	0.0035	0.0041	0.0011	6e-04	0.0294	0.0213	0.0505	0.0749	0.0199	0.1033	7e-04
2	rs55917454	152491269	1.03	0.0957762513390589	0.91	0.170469891558667	0.170234899985292	0.0107828068519291	0.0268	0.0113	0.0186	0.004	0.1525	0.0041	0.0043	0.0585	7e-04	0.0865	0.1529	0.0188	0.0021	0.1281	0.0173	0.0035	0.0041	0.0011	6e-04	0.0294	0.0214	0.0505	0.0749	0.0198	0.1033	7e-04
2	rs62174727	152493660	1.03	0.0957762513390589	0.91	0.170469891558667	0.146588430495487	0.0132264445026222	0.0269	0.0113	0.0181	0.0037	0.1527	0.0037	0.004	0.0595	7e-04	0.0849	0.1546	0.0188	0.0021	0.128	0.0159	0.0035	0.0037	0.0013	7e-04	0.0316	0.022	0.0493	0.0754	0.02	0.1031	7e-04
2	rs74630432	152493940	1.03	0.0957762513390589	0.91	0.170469891558667	0.143164491282095	0.0113474251115224	0.0269	0.0113	0.018	0.0036	0.1527	0.0036	0.0039	0.0597	7e-04	0.0847	0.1549	0.0188	0.0021	0.128	0.0156	0.0035	0.0036	0.0014	7e-04	0.032	0.0221	0.049	0.0756	0.02	0.1031	6e-04
2	rs6713162	152496526	1.02	0.110678017971113	0.91	0.170469891558667	0.137085258660958	0.0084114672849878	0.027	0.0116	0.0173	0.0029	0.1532	0.0029	0.0035	0.0615	8e-04	0.0826	0.1565	0.0187	0.0022	0.1275	0.0136	0.0034	0.003	0.0019	7e-04	0.0355	0.0231	0.0472	0.076	0.0202	0.1031	6e-04
2	rs35974308	152499143	1.02	0.110678017971113	0.91	0.170469891558667	0.137335409335837	0.00828292312282887	0.027	0.0116	0.0172	0.0029	0.1532	0.0029	0.0035	0.0615	8e-04	0.0826	0.1565	0.0187	0.0022	0.1275	0.0136	0.0034	0.003	0.0019	7e-04	0.0355	0.0231	0.0471	0.076	0.0202	0.1031	6e-04
2	rs78226234	152500957	1.02	0.110678017971113	0.91	0.170469891558667	0.137554515735984	0.00843729940266157	0.0269	0.0116	0.0172	0.0029	0.1532	0.0029	0.0035	0.0615	8e-04	0.0826	0.1565	0.0187	0.0022	0.1275	0.0136	0.0034	0.003	0.0019	7e-04	0.0355	0.0231	0.0471	0.076	0.0202	0.1032	6e-04
2	rs75807392	152515683	1.02	0.110678017971113	0.91	0.170469891558667	0.137085258660958	0.00854103871621972	0.0269	0.0116	0.0172	0.0029	0.1533	0.0029	0.0034	0.0616	8e-04	0.0826	0.1566	0.0186	0.0021	0.1274	0.0135	0.0034	0.003	0.0019	7e-04	0.0355	0.023	0.0471	0.076	0.0203	0.1034	6e-04
2	rs10192459	152517979	1.02	0.110678017971113	0.91	0.170469891558667	0.136679347590475	0.00864543521770959	0.0269	0.0117	0.0172	0.0029	0.1533	0.0029	0.0034	0.0617	8e-04	0.0826	0.1566	0.0187	0.002	0.1274	0.0134	0.0033	0.0029	0.0019	7e-04	0.0355	0.023	0.0471	0.076	0.0203	0.1035	6e-04
2	rs12328501	152521539	1.03	0.0957762513390589	0.91	0.170469891558667	0.135807531859253	0.00931278839725393	0.0269	0.0117	0.0172	0.0029	0.1534	0.0028	0.0033	0.0618	8e-04	0.0826	0.1566	0.0187	0.002	0.1273	0.0134	0.0033	0.0029	0.0019	7e-04	0.0355	0.023	0.0471	0.076	0.0203	0.1036	6e-04
2	rs59444636	152526675	1.02	0.110678017971113	0.91	0.170469891558667	0.133796590447831	0.00969769318322513	0.0269	0.0117	0.0172	0.0029	0.1533	0.0028	0.0033	0.0619	8e-04	0.0826	0.1566	0.0187	0.002	0.1273	0.0134	0.0033	0.0029	0.0019	7e-04	0.0355	0.023	0.0471	0.0761	0.0203	0.1035	6e-04
2	rs7426114	152527572	1.02	0.110678017971113	0.91	0.170469891558667	0.133950637517436	0.00975333429757288	0.0269	0.0117	0.0172	0.0029	0.1533	0.0028	0.0033	0.0619	8e-04	0.0826	0.1566	0.0187	0.002	0.1273	0.0134	0.0033	0.0029	0.0019	7e-04	0.0356	0.023	0.0471	0.0761	0.0203	0.1035	6e-04
2	rs34577613	152527608	1.02	0.110678017971113	0.91	0.170469891558667	0.133735001510359	0.00969769318322513	0.0269	0.0117	0.0172	0.0028	0.1533	0.0028	0.0033	0.0619	8e-04	0.0826	0.1566	0.0187	0.002	0.1273	0.0134	0.0033	0.0029	0.0019	7e-04	0.0356	0.023	0.0471	0.0761	0.0203	0.1035	6e-04
2	rs34800215	152527636	1.02	0.110678017971113	0.91	0.170469891558667	0.1302223454817	0.00978121619572833	0.0269	0.0117	0.0172	0.0028	0.1533	0.0028	0.0033	0.0619	8e-04	0.0826	0.1566	0.0187	0.002	0.1273	0.0134	0.0033	0.0029	0.0019	7e-04	0.0356	0.023	0.0471	0.0761	0.0203	0.1035	6e-04
2	Affx-18242403	152531077	1.02	0.110678017971113	0.91	0.170469891558667	0.127542548363191	0.0104337750864536	0.0269	0.0117	0.0172	0.0028	0.1533	0.0028	0.0032	0.0622	7e-04	0.0826	0.1567	0.0187	0.002	0.1272	0.0134	0.0033	0.0029	0.0019	7e-04	0.0356	0.0229	0.0471	0.0762	0.0203	0.1035	6e-04
2	rs74859201	152536427	1.02	0.110678017971113	0.91	0.170469891558667	0.130313263541238	0.012647474144019	0.0269	0.0117	0.0171	0.0028	0.1532	0.0027	0.003	0.0623	7e-04	0.0821	0.1574	0.0187	0.002	0.1273	0.0133	0.0032	0.0029	0.0019	7e-04	0.0356	0.0229	0.047	0.0764	0.0202	0.1035	6e-04
2	rs6735208	152536498	1.02	0.110678017971113	0.91	0.170469891558667	0.131285443256259	0.0127111596387082	0.0269	0.0117	0.0171	0.0028	0.1532	0.0027	0.003	0.0623	7e-04	0.0821	0.1575	0.0187	0.002	0.1273	0.0133	0.0032	0.0029	0.0019	7e-04	0.0356	0.0229	0.047	0.0764	0.0202	0.1035	6e-04
2	rs4289189	152539477	1.02	0.110678017971113	0.91	0.170469891558667	0.131072405902782	0.0130320049910256	0.027	0.0117	0.0171	0.0027	0.1531	0.0027	0.003	0.0623	7e-04	0.0821	0.1576	0.0187	0.002	0.1273	0.0132	0.0032	0.0028	0.0019	7e-04	0.0357	0.023	0.0469	0.0764	0.0202	0.1035	6e-04
2	rs79684655	152539836	1.02	0.110678017971113	0.91	0.170469891558667	0.130889968744511	0.0130643109999383	0.027	0.0117	0.0171	0.0027	0.1531	0.0027	0.003	0.0623	7e-04	0.0821	0.1576	0.0187	0.002	0.1273	0.0132	0.0032	0.0028	0.0019	7e-04	0.0357	0.023	0.0469	0.0764	0.0202	0.1035	6e-04
2	rs114076111	152545322	1.02	0.110678017971113	0.91	0.170469891558667	0.126736241921176	0.0151804088139187	0.027	0.0118	0.017	0.0027	0.1532	0.0027	0.003	0.0625	8e-04	0.082	0.1577	0.0187	0.002	0.1273	0.0132	0.0032	0.0028	0.0019	7e-04	0.0358	0.023	0.0468	0.0765	0.0202	0.1034	6e-04
2	rs75895266	152565912	1.02	0.110678017971113	0.91	0.170469891558667	0.125458524038934	0.0165695849546339	0.0269	0.0118	0.017	0.0027	0.1532	0.0026	0.0029	0.0626	8e-04	0.082	0.1577	0.0188	0.002	0.1273	0.0131	0.0032	0.0028	0.0019	7e-04	0.0358	0.023	0.0468	0.0765	0.0202	0.1033	6e-04
2	rs115607882	152573728	1.02	0.110678017971113	0.91	0.170469891558667	0.124277003201083	0.0175290598208466	0.0269	0.0118	0.017	0.0027	0.1532	0.0026	0.0029	0.0627	8e-04	0.082	0.1578	0.0188	0.002	0.1273	0.0131	0.0031	0.0028	0.0018	7e-04	0.0359	0.0231	0.0467	0.0765	0.0202	0.1033	6e-04
2	rs4266011	152574364	1.02	0.110678017971113	0.91	0.170469891558667	0.124335917852506	0.0174916657731638	0.0269	0.0118	0.017	0.0027	0.1532	0.0026	0.0029	0.0627	8e-04	0.082	0.1578	0.0188	0.002	0.1273	0.0131	0.0031	0.0028	0.0018	7e-04	0.0359	0.0231	0.0467	0.0765	0.0202	0.1033	6e-04
2	rs113888767	152583047	1.02	0.110678017971113	0.91	0.170469891558667	0.123806297347768	0.0171198840365831	0.0269	0.0118	0.017	0.0026	0.1532	0.0026	0.0029	0.0627	8e-04	0.082	0.1578	0.0188	0.002	0.1273	0.0131	0.0031	0.0027	0.0018	6e-04	0.0359	0.0231	0.0467	0.0765	0.0202	0.1032	6e-04
2	rs7424335	152593741	1.02	0.110678017971113	0.91	0.170469891558667	0.120166285192868	0.0184766326290751	0.0269	0.0117	0.0169	0.0026	0.1531	0.0026	0.0029	0.063	8e-04	0.0819	0.1579	0.0189	0.002	0.1273	0.0131	0.0031	0.0027	0.0018	6e-04	0.036	0.0231	0.0466	0.0765	0.0203	0.1032	6e-04
2	rs79138023	152596332	1.02	0.110678017971113	0.91	0.170469891558667	0.119993229764642	0.0188624929852197	0.0269	0.0117	0.0169	0.0026	0.1531	0.0026	0.0029	0.063	8e-04	0.0818	0.1579	0.0189	0.002	0.1273	0.0131	0.0031	0.0027	0.0018	6e-04	0.036	0.0231	0.0466	0.0765	0.0203	0.1032	6e-04
2	rs77012592	152612602	1.02	0.110678017971113	0.91	0.170469891558667	0.116564094486184	0.0192522432550714	0.0269	0.0117	0.0169	0.0026	0.1531	0.0026	0.0029	0.0631	8e-04	0.0818	0.1579	0.019	0.002	0.1273	0.0131	0.0031	0.0027	0.0018	6e-04	0.036	0.0232	0.0465	0.0765	0.0203	0.1032	6e-04
2	rs76962815	152615533	1.02	0.110678017971113	0.91	0.170469891558667	0.115209470087316	0.0195273780044194	0.0269	0.0117	0.0169	0.0026	0.153	0.0027	0.0029	0.0631	8e-04	0.0818	0.1579	0.019	0.002	0.1273	0.0131	0.0031	0.0027	0.0018	6e-04	0.036	0.0232	0.0464	0.0765	0.0203	0.1032	6e-04
2	rs10208813	152626194	1.02	0.110678017971113	0.91	0.170469891558667	0.115040825330213	0.01948795674029	0.0268	0.0117	0.0169	0.0026	0.153	0.0027	0.0029	0.0631	8e-04	0.0818	0.1579	0.019	0.002	0.1273	0.0131	0.0031	0.0027	0.0018	6e-04	0.036	0.0232	0.0464	0.0765	0.0203	0.1032	6e-04
2	rs78355157	152632574	1.02	0.110678017971113	0.91	0.170469891558667	0.114984644138761	0.0196458742101853	0.0268	0.0117	0.0168	0.0026	0.153	0.0027	0.0029	0.0631	8e-04	0.0818	0.158	0.019	0.002	0.1273	0.0131	0.0031	0.0027	0.0018	6e-04	0.036	0.0232	0.0464	0.0765	0.0203	0.1032	6e-04
2	rs12472627	152633114	1.02	0.110678017971113	0.91	0.170469891558667	0.120310614468174	0.0225514194646448	0.0269	0.0118	0.0167	0.0026	0.1532	0.0023	0.0029	0.0631	8e-04	0.0818	0.158	0.0189	0.002	0.1274	0.0131	0.0031	0.0027	0.0018	6e-04	0.0361	0.0232	0.0464	0.0766	0.0203	0.1032	6e-04
2	rs76817980	152639596	1.02	0.110678017971113	0.91	0.170469891558667	0.121149811936579	0.022466932682521	0.027	0.0118	0.0167	0.0026	0.1532	0.0023	0.0029	0.0631	8e-04	0.0818	0.158	0.0189	0.002	0.1273	0.0131	0.0031	0.0027	0.0018	6e-04	0.0361	0.0232	0.0464	0.0766	0.0203	0.1032	6e-04
2	rs79693127	152639737	1.02	0.110678017971113	0.91	0.170469891558667	0.121236828784183	0.022466932682521	0.027	0.0118	0.0167	0.0026	0.1532	0.0023	0.0029	0.0631	8e-04	0.0818	0.158	0.0189	0.002	0.1273	0.0131	0.0031	0.0027	0.0018	6e-04	0.0361	0.0232	0.0464	0.0766	0.0203	0.1032	6e-04
2	rs75800800	152644148	1.02	0.110678017971113	0.91	0.170469891558667	0.123542002842402	0.0224247463605548	0.0275	0.0117	0.0166	0.0026	0.1533	0.0022	0.0029	0.0631	8e-04	0.0819	0.158	0.0189	0.002	0.1271	0.013	0.003	0.0027	0.0019	6e-04	0.0361	0.0233	0.0464	0.0766	0.0203	0.1031	6e-04
2	rs114912730	152653419	1.02	0.110678017971113	0.91	0.170469891558667	0.12539928656843	0.0228908869856436	0.028	0.0117	0.0166	0.0025	0.1533	0.0022	0.0029	0.063	8e-04	0.0819	0.1579	0.019	0.002	0.1269	0.013	0.003	0.0027	0.0019	6e-04	0.0361	0.0233	0.0463	0.0765	0.0203	0.103	7e-04
2	rs72866484	152661048	1.02	0.110678017971113	0.91	0.170469891558667	0.12557704997202	0.0229334913064916	0.028	0.0117	0.0166	0.0025	0.1533	0.0022	0.0029	0.063	8e-04	0.0819	0.1579	0.019	0.002	0.1269	0.013	0.003	0.0027	0.0019	6e-04	0.0362	0.0233	0.0463	0.0765	0.0203	0.103	7e-04
2	rs6433656	152668644	1.02	0.110678017971113	0.91	0.170469891558667	0.12593303575528	0.0228908869856436	0.0281	0.0117	0.0166	0.0025	0.1533	0.0022	0.0028	0.063	8e-04	0.0819	0.1579	0.019	0.002	0.1269	0.013	0.003	0.0027	0.0019	6e-04	0.0362	0.0233	0.0463	0.0765	0.0203	0.103	7e-04
2	rs10179630	152672254	1.02	0.110678017971113	0.91	0.170469891558667	0.130434547288052	0.024889802270672	0.0285	0.0118	0.0166	0.0025	0.1533	0.0022	0.0028	0.063	8e-04	0.0819	0.1579	0.019	0.002	0.1267	0.013	0.003	0.0026	0.0019	6e-04	0.0362	0.0233	0.0463	0.0765	0.0203	0.1029	7e-04
2	rs16830400	152676741	1.02	0.110678017971113	0.91	0.170469891558667	0.130798807721241	0.0252902034751081	0.0286	0.0118	0.0166	0.0025	0.1534	0.0022	0.0028	0.063	8e-04	0.0819	0.158	0.019	0.002	0.1267	0.013	0.0029	0.0026	0.0019	6e-04	0.0362	0.0233	0.0463	0.0765	0.0203	0.1028	7e-04
2	rs72866502	152677281	1.02	0.110678017971113	0.91	0.170469891558667	0.130920364278821	0.0251118729826541	0.0286	0.0118	0.0166	0.0025	0.1534	0.0022	0.0028	0.063	8e-04	0.0819	0.158	0.019	0.002	0.1267	0.013	0.0029	0.0026	0.0019	6e-04	0.0362	0.0233	0.0463	0.0765	0.0203	0.1028	7e-04
2	rs72868004	152677308	1.02	0.110678017971113	0.91	0.170469891558667	0.130920364278821	0.0251118729826541	0.0286	0.0118	0.0166	0.0025	0.1534	0.0022	0.0028	0.063	8e-04	0.0819	0.158	0.019	0.002	0.1267	0.013	0.0029	0.0026	0.0019	6e-04	0.0362	0.0233	0.0463	0.0765	0.0203	0.1028	7e-04
2	rs17198080	152679229	1.02	0.110678017971113	0.9	0.195029827813683	0.131254996556401	0.0244484736939065	0.0288	0.0118	0.0165	0.0025	0.1534	0.0022	0.0028	0.063	8e-04	0.0819	0.1579	0.019	0.002	0.1265	0.013	0.0029	0.0026	0.0019	6e-04	0.0362	0.0233	0.0462	0.0764	0.0203	0.1027	7e-04
2	rs1568673	152690248	1.02	0.110678017971113	0.9	0.195029827813683	0.119705142670736	0.0217549479529479	0.0286	0.0115	0.0161	0.0026	0.1542	0.0023	0.003	0.063	8e-04	0.0818	0.1581	0.0188	0.0021	0.1262	0.0129	0.0031	0.0027	0.002	6e-04	0.0363	0.0236	0.0452	0.0764	0.021	0.1027	6e-04
2	rs80248494	152690862	1.02	0.110678017971113	0.9	0.195029827813683	0.120108583117399	0.0231470818181085	0.0286	0.0114	0.0159	0.0026	0.1542	0.0023	0.003	0.0631	8e-04	0.0818	0.1582	0.0187	0.0021	0.1263	0.0129	0.003	0.0027	0.0021	6e-04	0.0364	0.0237	0.045	0.0764	0.0212	0.1027	6e-04
2	rs78205442	152706484	1.01	0.127260826833158	0.9	0.195029827813683	0.115293849386256	0.02388036763644	0.0286	0.0112	0.0155	0.0026	0.1541	0.0022	0.0029	0.0631	7e-04	0.0818	0.1591	0.019	0.0021	0.1263	0.0129	0.0029	0.0025	0.0022	6e-04	0.0367	0.0239	0.0442	0.0763	0.0215	0.1026	5e-04
2	rs55659457	152706586	1.01	0.127260826833158	0.9	0.195029827813683	0.115462721838774	0.0237935319566994	0.0286	0.0112	0.0155	0.0026	0.1541	0.0022	0.0029	0.0632	7e-04	0.0818	0.1591	0.019	0.0021	0.1263	0.0129	0.0029	0.0025	0.0022	6e-04	0.0367	0.0239	0.0442	0.0763	0.0215	0.1026	5e-04
2	rs72868013	152708356	1.01	0.127260826833158	0.9	0.195029827813683	0.116167991530784	0.0240544915605297	0.0286	0.0112	0.0155	0.0026	0.154	0.0022	0.0029	0.0632	7e-04	0.0818	0.1591	0.019	0.0021	0.1263	0.0129	0.0029	0.0025	0.0022	6e-04	0.0367	0.0239	0.0442	0.0762	0.0216	0.1026	5e-04
2	rs6743968	152715055	1.01	0.127260826833158	0.9	0.195029827813683	0.11690426981626	0.0231042878946298	0.0286	0.0111	0.0154	0.0026	0.154	0.0022	0.0029	0.0632	7e-04	0.0818	0.1592	0.019	0.0021	0.1262	0.0129	0.0029	0.0025	0.0022	6e-04	0.0368	0.024	0.0442	0.0762	0.0216	0.1026	5e-04
2	rs112129288	152716821	1.01	0.127260826833158	0.9	0.195029827813683	0.118471189279254	0.0233186363189109	0.0286	0.0111	0.0154	0.0026	0.1541	0.0022	0.0029	0.0632	7e-04	0.0818	0.1592	0.019	0.0021	0.1262	0.0129	0.0029	0.0025	0.0022	6e-04	0.0368	0.024	0.0442	0.0762	0.0216	0.1026	5e-04
2	rs7419564	152720030	1.01	0.127260826833158	0.9	0.195029827813683	0.121527160349917	0.0237935319566994	0.0286	0.0111	0.0154	0.0026	0.1541	0.0022	0.0029	0.0633	7e-04	0.0818	0.1591	0.019	0.0021	0.1262	0.0129	0.0029	0.0025	0.0022	6e-04	0.0368	0.024	0.0442	0.0761	0.0216	0.1026	5e-04
2	rs3768652	152725937	1.01	0.127260826833158	0.9	0.195029827813683	0.118014039786148	0.0251118729826541	0.0286	0.0111	0.0153	0.0024	0.1537	0.0021	0.003	0.0635	7e-04	0.0818	0.1592	0.0191	0.0021	0.1261	0.0127	0.0029	0.0025	0.0023	7e-04	0.0369	0.024	0.0436	0.0761	0.0218	0.1033	5e-04
2	rs115300832	152731125	1.01	0.127260826833158	0.9	0.195029827813683	0.114283801743956	0.0387853668883745	0.0285	0.011	0.0149	0.0022	0.1542	0.002	0.0029	0.0644	7e-04	0.0813	0.1593	0.0198	0.0021	0.1262	0.0124	0.0027	0.0024	0.0023	6e-04	0.0376	0.0242	0.043	0.076	0.0218	0.1032	5e-04
2	rs10178110	152745363	1.01	0.127260826833158	0.9	0.195029827813683	0.112612520011513	0.0612682758992906	0.0284	0.0107	0.0141	0.0019	0.1551	0.0018	0.0027	0.0656	7e-04	0.0809	0.1606	0.0207	0.0021	0.1264	0.012	0.0025	0.0022	0.0024	5e-04	0.039	0.0245	0.0419	0.0746	0.0218	0.1026	5e-04
2	rs10181200	152754955	1.01	0.127260826833158	0.9	0.195029827813683	0.112197066706165	0.0613348109297567	0.0284	0.0108	0.0142	0.0019	0.1551	0.0018	0.0027	0.0656	7e-04	0.0809	0.1606	0.0207	0.0021	0.1264	0.012	0.0025	0.0022	0.0024	5e-04	0.039	0.0244	0.0419	0.0745	0.0218	0.1027	5e-04
2	rs11695363	152760078	1.01	0.127260826833158	0.91	0.170469891558667	0.110051952607217	0.0613348109297567	0.0284	0.0108	0.0142	0.0019	0.1551	0.0018	0.0027	0.0656	7e-04	0.0809	0.1606	0.0207	0.0021	0.1264	0.012	0.0025	0.0022	0.0024	5e-04	0.039	0.0244	0.0419	0.0745	0.0218	0.1027	5e-04
2	rs12471646	152775308	1.01	0.127260826833158	0.9	0.195029827813683	0.10607858920289	0.0575914987783686	0.0283	0.0108	0.0143	0.0019	0.1549	0.0018	0.0028	0.0657	7e-04	0.0809	0.1607	0.0209	0.002	0.1264	0.0122	0.0024	0.0022	0.0024	5e-04	0.0391	0.0241	0.0419	0.074	0.0219	0.1028	5e-04
2	rs80051879	152786870	1	0.145626599290586	0.9	0.195029827813683	0.116139730114968	0.0602739318831524	0.0285	0.0107	0.0142	0.0018	0.1548	0.0018	0.0028	0.066	7e-04	0.0809	0.1608	0.0211	0.0019	0.1265	0.0122	0.0023	0.0023	0.0023	5e-04	0.0393	0.0241	0.0418	0.0733	0.0221	0.103	5e-04
2	rs1356733	152794981	1	0.145626599290586	0.9	0.195029827813683	0.121294861199871	0.0621356168740305	0.0285	0.0106	0.0142	0.0017	0.1548	0.0018	0.0028	0.0661	7e-04	0.0808	0.1609	0.0211	0.0019	0.1266	0.0122	0.0023	0.0023	0.0023	5e-04	0.0395	0.0241	0.0418	0.073	0.0221	0.103	5e-04
2	rs56102216	152804509	1	0.145626599290586	0.9	0.195029827813683	0.120541761475845	0.0618681926941815	0.0286	0.0106	0.0142	0.0017	0.1548	0.0018	0.0028	0.0661	8e-04	0.0808	0.1609	0.0211	0.0019	0.1266	0.0122	0.0022	0.0023	0.0023	5e-04	0.0395	0.0241	0.0418	0.073	0.0221	0.103	5e-04
2	rs12693174	152806131	1	0.145626599290586	0.9	0.195029827813683	0.121992572338899	0.0621356168740305	0.0285	0.0106	0.0142	0.0017	0.1549	0.0018	0.0028	0.0661	8e-04	0.0808	0.1609	0.0211	0.0019	0.1267	0.0122	0.0022	0.0023	0.0023	5e-04	0.0395	0.0241	0.0418	0.0729	0.0221	0.103	5e-04
2	rs77877849	152809454	1	0.145626599290586	0.9	0.195029827813683	0.126497931769006	0.0639534622082735	0.0287	0.0106	0.0142	0.0017	0.1549	0.0018	0.0028	0.0662	8e-04	0.0807	0.1609	0.0212	0.0019	0.1266	0.0122	0.0022	0.0023	0.0024	5e-04	0.0396	0.0241	0.0417	0.0727	0.022	0.103	5e-04
2	rs2345160	152819262	1	0.145626599290586	0.9	0.195029827813683	0.134939067150081	0.0639534622082735	0.029	0.0106	0.0141	0.0017	0.1551	0.0017	0.0028	0.0663	8e-04	0.0804	0.1609	0.0211	0.0019	0.1268	0.0123	0.0022	0.0022	0.0025	5e-04	0.0399	0.0241	0.0416	0.0724	0.0219	0.103	5e-04
2	rs7607341	152828281	1	0.145626599290586	0.89	0.222038712392691	0.14214031950158	0.0638180488440038	0.0292	0.0106	0.0141	0.0017	0.1551	0.0017	0.0028	0.0663	8e-04	0.0802	0.1608	0.021	0.0019	0.1269	0.0123	0.0022	0.0023	0.0026	5e-04	0.0402	0.0242	0.0416	0.0722	0.0219	0.1029	5e-04
2	rs115412321	152829595	1	0.145626599290586	0.89	0.222038712392691	0.143838990071278	0.0630754403159176	0.0292	0.0106	0.0141	0.0017	0.155	0.0017	0.0028	0.0663	8e-04	0.0802	0.1609	0.021	0.0019	0.127	0.0123	0.0022	0.0023	0.0026	5e-04	0.0402	0.0242	0.0416	0.0722	0.0219	0.1027	5e-04
2	rs867437	152831276	1	0.145626599290586	0.89	0.222038712392691	0.145808976661308	0.0624705832802539	0.0293	0.0106	0.0141	0.0017	0.155	0.0017	0.0028	0.0663	8e-04	0.0801	0.1609	0.021	0.0019	0.1269	0.0123	0.0022	0.0023	0.0026	5e-04	0.0402	0.0242	0.0416	0.0721	0.0219	0.1027	5e-04
2	rs79047854	152833719	1	0.145626599290586	0.89	0.222038712392691	0.146620961397324	0.063142798584871	0.0293	0.0106	0.0141	0.0017	0.155	0.0017	0.0028	0.0663	8e-04	0.0801	0.161	0.021	0.0019	0.1269	0.0124	0.0022	0.0023	0.0026	5e-04	0.0403	0.0242	0.0415	0.0721	0.0219	0.1027	5e-04
2	rs17270380	152842343	1	0.145626599290586	0.89	0.222038712392691	0.145031994972567	0.0682108564258629	0.0293	0.0106	0.014	0.0017	0.1548	0.0017	0.0028	0.0665	8e-04	0.0799	0.1613	0.0211	0.002	0.1268	0.0124	0.0021	0.0022	0.0026	5e-04	0.0405	0.0241	0.0414	0.0723	0.0219	0.1023	5e-04
2	rs17270387	152842585	1	0.145626599290586	0.89	0.222038712392691	0.144902738324899	0.0684894613515642	0.0293	0.0106	0.014	0.0017	0.1548	0.0017	0.0028	0.0665	8e-04	0.0799	0.1612	0.0211	0.002	0.1268	0.0124	0.0021	0.0022	0.0026	5e-04	0.0405	0.024	0.0414	0.0723	0.0219	0.1023	5e-04
2	rs4146377	152848504	1	0.145626599290586	0.89	0.222038712392691	0.144064243289227	0.0699598861930661	0.0293	0.0107	0.014	0.0017	0.1547	0.0017	0.0028	0.0666	8e-04	0.0798	0.1613	0.0212	0.002	0.1268	0.0124	0.0021	0.0022	0.0026	5e-04	0.0406	0.024	0.0414	0.0723	0.0219	0.1022	5e-04
2	rs7607621	152851729	1	0.145626599290586	0.89	0.222038712392691	0.14348544532264	0.0710181248424649	0.0293	0.0107	0.014	0.0017	0.1547	0.0017	0.0028	0.0666	8e-04	0.0798	0.1613	0.0212	0.002	0.1267	0.0124	0.0021	0.0022	0.0026	5e-04	0.0406	0.024	0.0414	0.0724	0.0219	0.1022	5e-04
2	rs80056271	152855656	1	0.145626599290586	0.89	0.222038712392691	0.142236149132915	0.0720829389162697	0.0293	0.0107	0.0139	0.0017	0.1548	0.0017	0.0028	0.0667	8e-04	0.0798	0.1613	0.0212	0.002	0.1266	0.0124	0.0021	0.0022	0.0026	5e-04	0.0407	0.024	0.0413	0.0724	0.0219	0.1021	5e-04
2	rs75659631	152858954	1	0.145626599290586	0.89	0.222038712392691	0.14242792412648	0.0736564921435649	0.0293	0.0107	0.014	0.0017	0.1549	0.0017	0.0028	0.0668	8e-04	0.0798	0.1613	0.0212	0.002	0.1265	0.0123	0.0021	0.0022	0.0026	5e-04	0.0407	0.024	0.0413	0.0724	0.0219	0.102	5e-04
2	rs12693208	152875657	1	0.145626599290586	0.89	0.222038712392691	0.143646083152042	0.0858200580892257	0.0296	0.0107	0.0141	0.0017	0.1553	0.0016	0.0027	0.0676	8e-04	0.0798	0.1617	0.0209	0.0021	0.1258	0.0122	0.002	0.0022	0.0026	5e-04	0.0407	0.0241	0.0409	0.0724	0.0218	0.1018	5e-04
2	rs62175072	152876392	1	0.145626599290586	0.89	0.222038712392691	0.143967680461326	0.086969890460622	0.0296	0.0107	0.0141	0.0017	0.1553	0.0016	0.0027	0.0678	8e-04	0.0798	0.1617	0.0209	0.0021	0.1258	0.0122	0.002	0.0022	0.0026	5e-04	0.0406	0.0241	0.0409	0.0724	0.0218	0.1017	5e-04
2	rs13421383	152879348	1	0.145626599290586	0.88	0.251609301083599	0.145873836716104	0.0931259515421921	0.0296	0.0107	0.0141	0.0017	0.1551	0.0016	0.0027	0.0686	8e-04	0.0798	0.1617	0.021	0.0021	0.1256	0.0122	0.002	0.0022	0.0026	5e-04	0.0404	0.0242	0.0409	0.0724	0.0218	0.1014	5e-04
2	rs57702516	152887461	1	0.145626599290586	0.88	0.251609301083599	0.145064319861244	0.0963863223204539	0.0297	0.0107	0.0141	0.0017	0.155	0.0015	0.0027	0.0685	8e-04	0.0799	0.1618	0.021	0.0021	0.1255	0.0122	0.002	0.0022	0.0026	5e-04	0.0404	0.0242	0.0409	0.0725	0.0218	0.1014	6e-04
2	rs116304885	152902751	1	0.145626599290586	0.88	0.251609301083599	0.143196567390143	0.101236627245305	0.0297	0.0107	0.0142	0.0016	0.1549	0.0015	0.0027	0.0686	8e-04	0.0798	0.1617	0.021	0.0021	0.1255	0.0122	0.002	0.0022	0.0026	5e-04	0.0405	0.0241	0.0408	0.0728	0.0218	0.1013	6e-04
2	rs115990577	152909764	1	0.145626599290586	0.88	0.251609301083599	0.143100351929379	0.103120468461407	0.0297	0.0107	0.0142	0.0016	0.1549	0.0015	0.0027	0.0687	7e-04	0.0798	0.1617	0.021	0.0021	0.1255	0.0122	0.002	0.0022	0.0026	5e-04	0.0405	0.0241	0.0408	0.0729	0.0218	0.1014	6e-04
2	rs10930892	152911430	1	0.145626599290586	0.88	0.251609301083599	0.141853062051945	0.104521524556956	0.0297	0.0107	0.0142	0.0016	0.155	0.0015	0.0027	0.0687	7e-04	0.0798	0.1617	0.021	0.0021	0.1255	0.0122	0.002	0.0022	0.0026	5e-04	0.0405	0.0241	0.0407	0.0729	0.0218	0.1014	6e-04
2	rs16830672	152918863	1	0.145626599290586	0.88	0.251609301083599	0.142236149132915	0.106179179038165	0.0297	0.0107	0.0142	0.0016	0.155	0.0014	0.0027	0.0688	7e-04	0.0797	0.1617	0.021	0.0021	0.1255	0.0122	0.002	0.0022	0.0026	5e-04	0.0405	0.0241	0.0407	0.0729	0.0218	0.1014	6e-04
2	rs80301704	152923715	1	0.145626599290586	0.88	0.251609301083599	0.141056945960094	0.110029809857906	0.0297	0.0107	0.0143	0.0016	0.1549	0.0014	0.0027	0.0689	7e-04	0.0795	0.1617	0.021	0.0021	0.1256	0.0122	0.0019	0.0022	0.0025	5e-04	0.0404	0.0241	0.0406	0.0731	0.0219	0.1015	6e-04
2	rs146175000	152925043	1	0.145626599290586	0.88	0.251609301083599	0.140898044088533	0.11112755530908	0.0297	0.0107	0.0143	0.0016	0.1548	0.0014	0.0027	0.0689	7e-04	0.0795	0.1617	0.021	0.0021	0.1257	0.0122	0.0019	0.0022	0.0025	5e-04	0.0404	0.0241	0.0406	0.0731	0.0219	0.1015	6e-04
2	rs11682685	152929933	1	0.145626599290586	0.88	0.251609301083599	0.140993372359091	0.114616867058012	0.0297	0.0107	0.0143	0.0016	0.1548	0.0014	0.0026	0.0689	7e-04	0.0793	0.1618	0.021	0.0021	0.1257	0.0122	0.0019	0.0022	0.0025	4e-04	0.0403	0.0241	0.0405	0.0733	0.0219	0.1016	6e-04
2	rs10930913	152932287	1	0.145626599290586	0.88	0.251609301083599	0.138684660104883	0.123826082368354	0.0297	0.0107	0.0143	0.0016	0.1548	0.0013	0.0026	0.069	7e-04	0.0791	0.1619	0.021	0.0021	0.1258	0.0121	0.0019	0.0022	0.0025	4e-04	0.0402	0.0241	0.0405	0.074	0.0219	0.1009	6e-04
2	rs11895924	152943000	1	0.145626599290586	0.88	0.251609301083599	0.133304357140827	0.150627545670287	0.0298	0.0107	0.0143	0.0016	0.1555	0.0013	0.0025	0.0692	7e-04	0.0795	0.1612	0.021	0.0021	0.1258	0.0121	0.0017	0.0021	0.0025	4e-04	0.0405	0.0239	0.0403	0.0746	0.022	0.1006	6e-04
2	rs13408535	152966710	1	0.145626599290586	0.88	0.251609301083599	0.132047996824956	0.188098317716734	0.0297	0.0106	0.0142	0.0015	0.1565	0.0012	0.0023	0.0695	6e-04	0.0799	0.1606	0.0211	0.0021	0.1255	0.0119	0.0015	0.0019	0.0025	4e-04	0.0409	0.0237	0.0401	0.075	0.0221	0.1002	6e-04
2	rs114949677	152969774	1	0.145626599290586	0.87	0.283849475516541	0.134567893460232	0.199158311975777	0.0296	0.0106	0.0142	0.0015	0.1567	0.0012	0.0022	0.0697	6e-04	0.0799	0.1605	0.0212	0.002	0.1255	0.0119	0.0015	0.0019	0.0024	4e-04	0.0409	0.0237	0.0401	0.0751	0.0221	0.1002	6e-04
2	rs13005388	152973623	1	0.145626599290586	0.87	0.283849475516541	0.134939067150081	0.2105350213719	0.0296	0.0106	0.0142	0.0015	0.1568	0.0012	0.0022	0.0699	6e-04	0.08	0.1604	0.0212	0.002	0.1254	0.0119	0.0015	0.0019	0.0023	3e-04	0.041	0.0236	0.04	0.0751	0.0222	0.1002	6e-04
2	rs17398329	152996974	1	0.145626599290586	0.87	0.283849475516541	0.137899249301321	0.207565307606001	0.0296	0.0106	0.0142	0.0015	0.157	0.0012	0.0022	0.0701	6e-04	0.0802	0.1602	0.0212	0.002	0.1254	0.0116	0.0014	0.0018	0.0023	3e-04	0.041	0.0236	0.0401	0.0752	0.0222	0.1002	5e-04
2	rs11893841	152998552	1	0.145626599290586	0.87	0.283849475516541	0.137648482644332	0.205874635080142	0.0296	0.0106	0.0142	0.0015	0.157	0.0012	0.0022	0.0701	6e-04	0.0802	0.1602	0.0212	0.002	0.1254	0.0116	0.0014	0.0018	0.0023	3e-04	0.041	0.0236	0.0401	0.0752	0.0222	0.1002	5e-04
2	rs115171731	153000090	1	0.145626599290586	0.87	0.283849475516541	0.137993357390402	0.206508097723319	0.0296	0.0106	0.0142	0.0014	0.157	0.0012	0.0022	0.0701	6e-04	0.0802	0.1602	0.0212	0.002	0.1254	0.0116	0.0014	0.0018	0.0023	3e-04	0.041	0.0236	0.0401	0.0752	0.0222	0.1002	5e-04
2	rs62176477	153008025	1	0.145626599290586	0.87	0.283849475516541	0.137523201988838	0.210641341207659	0.0296	0.0106	0.0142	0.0014	0.157	0.0012	0.0022	0.0701	6e-04	0.0803	0.1603	0.0212	0.002	0.1254	0.0117	0.0014	0.0018	0.0023	3e-04	0.041	0.0236	0.04	0.0752	0.0222	0.1002	5e-04
2	rs115994963	153036974	1	0.145626599290586	0.87	0.283849475516541	0.139062607381439	0.220390224613023	0.0297	0.0107	0.0141	0.0014	0.1573	0.0012	0.0021	0.0701	5e-04	0.0804	0.1604	0.0213	0.002	0.125	0.0116	0.0014	0.0018	0.0023	3e-04	0.0409	0.0236	0.0399	0.0751	0.0222	0.1005	5e-04
2	rs2345644	153056973	1	0.145626599290586	0.87	0.283849475516541	0.139662284596021	0.224503833117382	0.0297	0.0107	0.0141	0.0014	0.1574	0.0012	0.0021	0.0701	5e-04	0.0804	0.1605	0.0213	0.002	0.1249	0.0116	0.0014	0.0018	0.0023	3e-04	0.0409	0.0236	0.0399	0.0751	0.0222	0.1006	5e-04
2	rs77927779	153082332	1	0.145626599290586	0.87	0.283849475516541	0.139725498423475	0.226896709366062	0.0297	0.0107	0.0141	0.0014	0.1574	0.0012	0.0021	0.0701	5e-04	0.0804	0.1605	0.0213	0.002	0.1249	0.0116	0.0014	0.0018	0.0023	3e-04	0.0409	0.0236	0.0398	0.0751	0.0222	0.1006	5e-04
2	rs16823676	153089621	1	0.145626599290586	0.87	0.283849475516541	0.139662284596021	0.220714078183654	0.0297	0.0107	0.0141	0.0014	0.1574	0.0012	0.0021	0.0701	5e-04	0.0804	0.1605	0.0213	0.002	0.1249	0.0116	0.0014	0.0018	0.0023	3e-04	0.0409	0.0235	0.0398	0.0751	0.0222	0.1006	5e-04
2	rs72857771	153099113	1	0.145626599290586	0.87	0.283849475516541	0.141980689170931	0.225264306881547	0.0297	0.0107	0.0141	0.0014	0.1574	0.0011	0.0021	0.0701	5e-04	0.0803	0.1608	0.0213	0.002	0.1248	0.0116	0.0013	0.0017	0.0023	3e-04	0.0409	0.0235	0.0398	0.075	0.0222	0.1006	5e-04
2	rs79808590	153107525	1	0.145626599290586	0.87	0.283849475516541	0.141502441028606	0.224503833117382	0.0297	0.0107	0.0141	0.0014	0.1575	0.0011	0.002	0.0701	5e-04	0.0803	0.1607	0.0213	0.002	0.1247	0.0116	0.0013	0.0017	0.0024	3e-04	0.0409	0.0235	0.0397	0.0752	0.0222	0.1006	5e-04
2	rs7570050	153122063	1	0.145626599290586	0.87	0.283849475516541	0.140802754373776	0.22591680768876	0.0298	0.0107	0.014	0.0014	0.1576	0.0011	0.002	0.0701	5e-04	0.0803	0.1606	0.0213	0.002	0.1245	0.0116	0.0013	0.0017	0.0024	3e-04	0.0409	0.0235	0.0397	0.0752	0.0222	0.1006	5e-04
2	rs72860422	153127809	1	0.145626599290586	0.87	0.283849475516541	0.141056945960094	0.22559048049696	0.0298	0.0107	0.014	0.0014	0.1576	0.0011	0.002	0.0701	5e-04	0.0803	0.1606	0.0213	0.002	0.1245	0.0116	0.0013	0.0017	0.0024	3e-04	0.0409	0.0235	0.0397	0.0753	0.0222	0.1006	5e-04
2	rs116782909	153140266	1	0.145626599290586	0.87	0.283849475516541	0.142395950911372	0.232914789816243	0.0298	0.0107	0.014	0.0014	0.1576	0.0011	0.002	0.0701	5e-04	0.0803	0.1606	0.0213	0.002	0.1245	0.0116	0.0013	0.0017	0.0024	3e-04	0.0409	0.0235	0.0397	0.0753	0.0222	0.1006	5e-04
2	rs4664098	153167573	1	0.145626599290586	0.87	0.283849475516541	0.128261869165877	0.270749743764592	0.03	0.011	0.0142	0.0013	0.1578	0.0011	0.0017	0.0701	6e-04	0.0806	0.1601	0.0215	0.0022	0.1228	0.0117	0.0013	0.0018	0.0025	3e-04	0.0406	0.0237	0.0391	0.0767	0.0224	0.1003	6e-04
2	rs114401900	153191371	1	0.145626599290586	0.87	0.283849475516541	0.123600705245882	0.271902898866162	0.0301	0.0111	0.0142	0.0013	0.1578	0.0011	0.0017	0.0701	6e-04	0.0807	0.16	0.0216	0.0022	0.1224	0.0117	0.0013	0.0018	0.0025	3e-04	0.0406	0.0238	0.039	0.077	0.0224	0.1003	6e-04
2	rs3887026	153193270	1	0.145626599290586	0.87	0.283849475516541	0.121847014532726	0.2668404056607	0.0301	0.0111	0.0142	0.0013	0.1578	0.0011	0.0017	0.0701	6e-04	0.0807	0.16	0.0216	0.0022	0.1223	0.0116	0.0013	0.0018	0.0025	3e-04	0.0406	0.0238	0.039	0.077	0.0224	0.1003	6e-04
2	rs4664574	153221287	1	0.145626599290586	0.87	0.283849475516541	0.122459069551809	0.278737208904261	0.0303	0.0112	0.0144	0.0014	0.158	0.0012	0.0019	0.0705	6e-04	0.0809	0.1593	0.0216	0.0024	0.1208	0.0115	0.0014	0.0018	0.0026	4e-04	0.0409	0.0239	0.0385	0.0773	0.0223	0.1006	7e-04
2	rs16830986	153221906	1	0.145626599290586	0.87	0.283849475516541	0.123014445012551	0.281532156629292	0.0303	0.0112	0.0144	0.0014	0.1581	0.0012	0.0019	0.0705	6e-04	0.0809	0.1593	0.0215	0.0024	0.1208	0.0115	0.0014	0.0018	0.0026	4e-04	0.0409	0.0239	0.0385	0.0773	0.0223	0.1006	7e-04
2	rs10195727	153224206	1	0.145626599290586	0.87	0.283849475516541	0.123336678105469	0.281065738439562	0.0303	0.0112	0.0144	0.0014	0.158	0.0012	0.0019	0.0704	6e-04	0.0809	0.1593	0.0215	0.0024	0.1207	0.0115	0.0014	0.0018	0.0026	4e-04	0.0409	0.0239	0.0384	0.0774	0.0224	0.1006	7e-04
2	rs72863407	153228860	1	0.145626599290586	0.87	0.283849475516541	0.117557972229437	0.283049649841416	0.0303	0.0112	0.0144	0.0014	0.158	0.0012	0.0019	0.0704	7e-04	0.0809	0.1593	0.0215	0.0024	0.1205	0.0114	0.0015	0.0018	0.0026	4e-04	0.0409	0.0239	0.0384	0.0775	0.0223	0.1005	7e-04
2	rs80031606	153233457	1	0.145626599290586	0.87	0.283849475516541	0.122254843464384	0.280133613546453	0.0303	0.0112	0.0144	0.0014	0.158	0.0012	0.0019	0.0704	9e-04	0.0809	0.1594	0.0214	0.0024	0.1202	0.0114	0.0015	0.0018	0.0026	4e-04	0.041	0.0239	0.0383	0.0777	0.0223	0.1005	7e-04
2	rs35547021	153237875	1	0.145626599290586	0.87	0.283849475516541	0.150258587830908	0.275834932290775	0.0303	0.0113	0.0145	0.0014	0.158	0.0013	0.0019	0.0703	0.0012	0.0809	0.1595	0.0212	0.0024	0.1199	0.0114	0.0015	0.0018	0.0026	5e-04	0.041	0.0239	0.0382	0.078	0.0222	0.1005	7e-04
2	rs6718081	153263124	1	0.145626599290586	0.87	0.283849475516541	0.333960017375781	0.282115512348375	0.0303	0.0113	0.0145	0.0014	0.1582	0.0013	0.0019	0.0703	0.0018	0.081	0.1596	0.0208	0.0025	0.1194	0.0112	0.0017	0.0018	0.0027	5e-04	0.0407	0.0238	0.038	0.0786	0.0219	0.1003	7e-04
2	rs13414887	153268606	1	0.145626599290586	0.87	0.283849475516541	0.331594419950236	0.280483049118444	0.0303	0.0113	0.0145	0.0014	0.1583	0.0013	0.0019	0.0703	0.0018	0.081	0.1597	0.0208	0.0025	0.1193	0.0112	0.0017	0.0018	0.0027	5e-04	0.0406	0.0238	0.038	0.0787	0.0219	0.1003	7e-04
2	rs6741728	153268746	1	0.145626599290586	0.87	0.283849475516541	0.331645752838693	0.28025007722572	0.0303	0.0113	0.0145	0.0014	0.1583	0.0013	0.0019	0.0703	0.0018	0.081	0.1597	0.0208	0.0025	0.1193	0.0112	0.0017	0.0018	0.0027	5e-04	0.0406	0.0238	0.038	0.0787	0.0219	0.1003	7e-04
2	rs80241028	153270227	1	0.145626599290586	0.87	0.283849475516541	0.33246764216936	0.284803699847686	0.0303	0.0113	0.0145	0.0015	0.1582	0.0013	0.0019	0.0703	0.0018	0.081	0.1597	0.0208	0.0025	0.1193	0.0112	0.0017	0.0018	0.0027	5e-04	0.0406	0.0238	0.038	0.0787	0.0218	0.1003	7e-04
2	rs116690680	153271645	1	0.145626599290586	0.87	0.283849475516541	0.332107935169347	0.284218648692039	0.0303	0.0113	0.0145	0.0015	0.1582	0.0013	0.0019	0.0703	0.0018	0.081	0.1597	0.0208	0.0025	0.1192	0.0112	0.0017	0.0018	0.0027	5e-04	0.0406	0.0238	0.0379	0.0788	0.0218	0.1003	7e-04
2	rs6757782	153278499	1	0.145626599290586	0.87	0.283849475516541	0.324245762310591	0.262834610220234	0.0305	0.0112	0.0146	0.0015	0.158	0.0013	0.0019	0.0699	0.0018	0.0812	0.1598	0.0208	0.0026	0.119	0.0113	0.0021	0.0019	0.0028	5e-04	0.0401	0.0237	0.0378	0.0792	0.0216	0.1003	7e-04
2	rs75239367	153282016	1	0.145626599290586	0.87	0.283849475516541	0.321158747206783	0.263291458474518	0.0305	0.0112	0.0146	0.0015	0.1581	0.0014	0.0019	0.0699	0.0018	0.0812	0.1598	0.0208	0.0026	0.1189	0.0113	0.0021	0.0019	0.0028	5e-04	0.0401	0.0237	0.0377	0.0793	0.0216	0.1003	7e-04
2	rs115714536	153303355	1	0.145626599290586	0.87	0.283849475516541	0.292390570506471	0.270404093280546	0.0302	0.011	0.0151	0.0016	0.1583	0.0015	0.002	0.0697	0.0018	0.0816	0.1603	0.021	0.0025	0.1178	0.0115	0.0024	0.0021	0.0024	5e-04	0.0401	0.0235	0.0364	0.0809	0.0209	0.1004	6e-04
2	rs12468231	153314254	1	0.145626599290586	0.87	0.283849475516541	0.289229331814518	0.281298917916753	0.0302	0.011	0.0151	0.0016	0.1583	0.0015	0.002	0.0697	0.0018	0.0816	0.1603	0.0211	0.0025	0.1177	0.0116	0.0024	0.0021	0.0024	4e-04	0.0401	0.0235	0.0363	0.0811	0.0208	0.1004	6e-04
2	rs1878632	153323158	1	0.145626599290586	0.87	0.283849475516541	0.28192450832948	0.263291458474518	0.0302	0.011	0.0152	0.0016	0.1584	0.0015	0.002	0.0697	0.0018	0.0816	0.1603	0.0211	0.0025	0.1176	0.0116	0.0024	0.0021	0.0024	4e-04	0.0401	0.0235	0.0362	0.0812	0.0208	0.1004	6e-04
2	rs62180801	153324757	1	0.145626599290586	0.87	0.283849475516541	0.281265396959693	0.262378009830485	0.0302	0.011	0.0152	0.0016	0.1584	0.0015	0.002	0.0697	0.0018	0.0816	0.1604	0.0211	0.0025	0.1176	0.0116	0.0024	0.0021	0.0024	4e-04	0.04	0.0235	0.0362	0.0812	0.0208	0.1004	6e-04
2	rs2068886	153339823	1	0.145626599290586	0.87	0.283849475516541	0.272957530675203	0.284569635300239	0.0303	0.011	0.0152	0.0016	0.1584	0.0015	0.0019	0.0697	0.0018	0.0816	0.1604	0.0211	0.0025	0.1174	0.0116	0.0024	0.002	0.0024	5e-04	0.0401	0.0235	0.0362	0.0812	0.0208	0.1003	6e-04
2	rs2346209	153340734	1	0.145626599290586	0.86	0.318862054747229	0.278684049777566	0.287851872625035	0.0302	0.011	0.0152	0.0016	0.1585	0.0015	0.0019	0.0697	0.0018	0.0816	0.1604	0.0211	0.0025	0.1174	0.0116	0.0024	0.0021	0.0024	5e-04	0.0401	0.0235	0.0362	0.0812	0.0209	0.1002	6e-04
2	rs78926321	153347966	1	0.145626599290586	0.86	0.318862054747229	0.268028061995042	0.286209319573421	0.0302	0.011	0.0152	0.0016	0.1586	0.0016	0.002	0.0698	0.0018	0.0816	0.1602	0.021	0.0024	0.1175	0.0117	0.0024	0.002	0.0023	4e-04	0.0402	0.0233	0.036	0.0814	0.0209	0.1004	6e-04
2	rs6434061	153349283	1	0.145626599290586	0.86	0.318862054747229	0.264601791328324	0.279435143471736	0.0302	0.011	0.0152	0.0016	0.1586	0.0016	0.002	0.0698	0.0018	0.0815	0.1601	0.021	0.0024	0.1175	0.0117	0.0024	0.002	0.0023	4e-04	0.0402	0.0232	0.036	0.0815	0.021	0.1004	6e-04
2	rs10173398	153354994	1	0.145626599290586	0.86	0.318862054747229	0.261109021076835	0.267184636499526	0.0302	0.011	0.0153	0.0017	0.1586	0.0016	0.002	0.0698	0.0018	0.0815	0.16	0.021	0.0024	0.1176	0.0118	0.0024	0.0021	0.0023	4e-04	0.0402	0.0231	0.036	0.0815	0.0211	0.1005	6e-04
2	rs10173899	153355512	1	0.145626599290586	0.86	0.318862054747229	0.254867772887793	0.260554092563123	0.0302	0.011	0.0153	0.0017	0.1587	0.0016	0.002	0.0698	0.0018	0.0816	0.1599	0.021	0.0024	0.1176	0.0118	0.0024	0.0021	0.0023	4e-04	0.0402	0.0228	0.036	0.0815	0.0211	0.1005	6e-04
2	rs78821581	153356782	1	0.145626599290586	0.86	0.318862054747229	0.25491238003207	0.262035722368887	0.0302	0.011	0.0153	0.0017	0.1587	0.0016	0.002	0.0698	0.0018	0.0816	0.1599	0.021	0.0024	0.1176	0.0118	0.0024	0.0021	0.0023	4e-04	0.0402	0.0228	0.036	0.0815	0.0211	0.1005	6e-04
2	rs12992900	153361084	1	0.145626599290586	0.86	0.318862054747229	0.253932007578617	0.26592313197006	0.0302	0.011	0.0153	0.0017	0.1588	0.0016	0.002	0.0698	0.0017	0.0815	0.1599	0.021	0.0024	0.1177	0.0119	0.0024	0.0021	0.0023	4e-04	0.0402	0.0228	0.0359	0.0815	0.0211	0.1005	5e-04
2	rs55692468	153361375	1	0.145626599290586	0.86	0.318862054747229	0.253309208608683	0.263748554311803	0.0302	0.011	0.0153	0.0017	0.1588	0.0016	0.002	0.0698	0.0017	0.0815	0.1598	0.021	0.0024	0.1177	0.0119	0.0024	0.0021	0.0023	4e-04	0.0402	0.0228	0.0359	0.0815	0.0211	0.1005	5e-04
2	rs12471183	153366827	1	0.145626599290586	0.86	0.318862054747229	0.239043542438442	0.274098063617507	0.0303	0.011	0.0153	0.0017	0.1595	0.0015	0.002	0.0698	0.0017	0.0819	0.1582	0.021	0.0024	0.118	0.0119	0.0024	0.0021	0.0023	5e-04	0.0402	0.0228	0.0358	0.0819	0.0212	0.1005	5e-04
2	rs72864990	153371385	0.99	0.165875049708709	0.86	0.318862054747229	0.225816602283665	0.211066798329293	0.0303	0.0113	0.0151	0.0021	0.1626	0.0019	0.0026	0.0689	0.0019	0.0821	0.1567	0.0212	0.0024	0.1159	0.0121	0.0026	0.0023	0.0023	7e-04	0.0399	0.0221	0.0344	0.0825	0.0208	0.1007	6e-04
2	rs16831265	153373160	0.99	0.165875049708709	0.86	0.318862054747229	0.229673443728414	0.205031027814134	0.0303	0.0113	0.0151	0.0021	0.1627	0.0019	0.0026	0.0689	0.0019	0.0822	0.1567	0.0212	0.0024	0.1158	0.0121	0.0026	0.0023	0.0022	8e-04	0.0398	0.022	0.0344	0.0826	0.0208	0.1008	6e-04
2	rs17399537	153374122	0.99	0.165875049708709	0.86	0.318862054747229	0.21478875161851	0.206613737835211	0.0303	0.0113	0.0151	0.0021	0.1628	0.0019	0.0026	0.0689	0.0019	0.0822	0.1567	0.0212	0.0024	0.1158	0.0121	0.0026	0.0023	0.0023	8e-04	0.0398	0.022	0.0344	0.0826	0.0208	0.1008	6e-04
2	rs116476465	153375118	0.99	0.165875049708709	0.86	0.318862054747229	0.19431201388791	0.205980167156929	0.0303	0.0113	0.0151	0.0021	0.1628	0.002	0.0026	0.0688	0.0019	0.0821	0.1566	0.0212	0.0024	0.1157	0.0121	0.0027	0.0023	0.0023	8e-04	0.0398	0.022	0.0344	0.0826	0.0208	0.1008	6e-04
2	rs4664593	153378652	0.99	0.165875049708709	0.86	0.318862054747229	0.165898436450641	0.190971810947648	0.0304	0.0114	0.0151	0.0021	0.1629	0.002	0.0026	0.0688	0.0018	0.082	0.1566	0.0212	0.0025	0.1157	0.0121	0.0027	0.0023	0.0023	8e-04	0.0399	0.0219	0.0343	0.0826	0.0208	0.101	6e-04
2	rs13031546	153384855	0.99	0.165875049708709	0.86	0.318862054747229	0.154586202502959	0.198324034213536	0.0303	0.0114	0.0152	0.0021	0.163	0.002	0.0026	0.0687	0.0018	0.0819	0.1566	0.0212	0.0025	0.1156	0.0122	0.0027	0.0023	0.0023	8e-04	0.0399	0.0219	0.0343	0.0827	0.0209	0.1009	6e-04
2	rs2577185	153389851	0.99	0.165875049708709	0.86	0.318862054747229	0.12910417579191	0.187177849683327	0.0303	0.0114	0.0152	0.0021	0.1631	0.002	0.0026	0.0686	0.0017	0.082	0.1565	0.0212	0.0025	0.1154	0.0122	0.0027	0.0023	0.0023	8e-04	0.0399	0.0218	0.0343	0.0827	0.021	0.101	6e-04
2	rs16831307	153390922	0.99	0.165875049708709	0.86	0.318862054747229	0.0998110721656976	0.132665642787072	0.0304	0.0113	0.0154	0.0024	0.163	0.0021	0.003	0.0686	0.0016	0.0819	0.1562	0.0213	0.0025	0.1144	0.0122	0.0033	0.0029	0.0023	9e-04	0.0398	0.0218	0.0342	0.0822	0.021	0.1007	6e-04
2	rs62181860	153397623	0.98	0.188103243221556	0.86	0.318862054747229	0.089971020727302	0.13675774220584	0.0304	0.0113	0.0155	0.0024	0.1633	0.0021	0.0029	0.0685	0.0016	0.0819	0.1564	0.0213	0.0025	0.114	0.0122	0.0033	0.0029	0.0023	9e-04	0.0397	0.0217	0.0341	0.0823	0.021	0.1007	7e-04
2	rs17327856	153402571	0.98	0.188103243221556	0.86	0.318862054747229	0.0677045789690178	0.128262199424977	0.0303	0.0113	0.0156	0.0024	0.1635	0.0022	0.0029	0.0684	0.0015	0.082	0.1566	0.0213	0.0026	0.1135	0.0122	0.0033	0.0029	0.0024	9e-04	0.0395	0.0217	0.0341	0.0825	0.021	0.1006	7e-04
2	rs1545134	153403242	0.98	0.188103243221556	0.86	0.318862054747229	0.0767186395550477	0.1279051719469	0.0303	0.0113	0.0157	0.0024	0.1635	0.0022	0.0029	0.0684	0.0016	0.0821	0.1566	0.0214	0.0026	0.1135	0.0122	0.0033	0.0029	0.0024	9e-04	0.0395	0.0217	0.034	0.0825	0.021	0.1005	7e-04
2	rs113886951	153406151	0.98	0.188103243221556	0.86	0.318862054747229	0.0335822930017695	0.138682962107109	0.0303	0.0113	0.016	0.0025	0.1641	0.0022	0.0029	0.0681	0.0012	0.0819	0.1565	0.0217	0.0026	0.1124	0.0124	0.0033	0.0029	0.0025	0.001	0.0393	0.0217	0.0338	0.0832	0.021	0.1004	8e-04
2	rs10497104	153408076	0.98	0.188103243221556	0.86	0.318862054747229	0.0375433941867155	0.128083639446041	0.0302	0.0112	0.0163	0.0027	0.1652	0.0024	0.003	0.0674	0.0013	0.0817	0.1563	0.0223	0.0027	0.1099	0.0127	0.0033	0.003	0.0027	0.0011	0.0389	0.0217	0.0335	0.0845	0.0209	0.1002	9e-04
2	rs11692343	153415114	0.97	0.212405230483542	0.86	0.318862054747229	0.0390480103119384	0.145732010383225	0.0302	0.0112	0.0163	0.0028	0.1656	0.0024	0.003	0.0672	0.0014	0.0817	0.1562	0.0224	0.0028	0.1096	0.0127	0.0034	0.003	0.0027	0.0011	0.0386	0.0216	0.0334	0.0849	0.0208	0.1001	0.001
2	rs10931163	153423257	0.97	0.212405230483542	0.85	0.356744695657816	0.0383042788534765	0.137123690700647	0.0302	0.0112	0.0163	0.0028	0.1656	0.0024	0.003	0.0672	0.0014	0.0817	0.1562	0.0224	0.0028	0.1096	0.0126	0.0034	0.003	0.0027	0.0011	0.0386	0.0216	0.0334	0.0849	0.0208	0.1001	0.001
2	rs10206228	153433528	0.97	0.212405230483542	0.85	0.356744695657816	0.0375973934888204	0.131401906408815	0.0302	0.0112	0.0163	0.0028	0.166	0.0024	0.003	0.0677	0.0014	0.0817	0.1565	0.0224	0.0028	0.1095	0.0126	0.0033	0.003	0.0027	0.0011	0.0387	0.0209	0.0333	0.0844	0.0207	0.1003	0.001
2	rs10497109	153438591	0.97	0.212405230483542	0.85	0.356744695657816	0.0378410551349653	0.113762026395592	0.0302	0.0112	0.0164	0.0028	0.1659	0.0024	0.003	0.0676	0.0014	0.0818	0.1565	0.0225	0.0028	0.1094	0.0126	0.0033	0.003	0.0027	0.0011	0.0387	0.0208	0.0334	0.0844	0.0207	0.1004	0.001
2	rs74494197	153439560	0.97	0.212405230483542	0.85	0.356744695657816	0.0400127415673552	0.113847400842463	0.0302	0.0112	0.0164	0.0028	0.1659	0.0024	0.003	0.0676	0.0014	0.0818	0.1564	0.0225	0.0028	0.1094	0.0126	0.0033	0.003	0.0027	0.0011	0.0387	0.0208	0.0334	0.0844	0.0207	0.1004	0.001
2	rs61740773	153442023	0.97	0.212405230483542	0.84	0.397589870063919	0.0394375410789093	0.117109623517127	0.0302	0.0113	0.0164	0.0028	0.1659	0.0025	0.0031	0.0675	0.0014	0.0818	0.1562	0.0226	0.0028	0.1093	0.0127	0.0034	0.003	0.0027	0.0012	0.0386	0.0207	0.0334	0.0845	0.0208	0.1005	0.001
2	rs13426403	153447943	0.97	0.212405230483542	0.84	0.397589870063919	0.0396613275683493	0.102054029174501	0.0302	0.0114	0.0164	0.0028	0.1659	0.0025	0.0031	0.0672	0.0015	0.082	0.1558	0.0228	0.0029	0.1091	0.0127	0.0034	0.0029	0.0028	0.0012	0.0384	0.0206	0.0335	0.0845	0.0208	0.1005	0.001
2	rs11682487	153450936	0.97	0.212405230483542	0.84	0.397589870063919	0.0399141305707836	0.100503156051282	0.0302	0.0114	0.0164	0.0028	0.1658	0.0025	0.0031	0.0671	0.0015	0.0822	0.1557	0.023	0.0029	0.1089	0.0126	0.0034	0.0029	0.0029	0.0012	0.0384	0.0205	0.0336	0.0846	0.0208	0.1004	0.0011
2	rs16831418	153454707	0.97	0.212405230483542	0.84	0.397589870063919	0.0404514620247386	0.101155027840316	0.0302	0.0114	0.0164	0.0028	0.1657	0.0025	0.0031	0.0672	0.0015	0.0822	0.1556	0.023	0.0029	0.1089	0.0126	0.0034	0.0029	0.0029	0.0012	0.0384	0.0205	0.0336	0.0846	0.0208	0.1004	0.0011
2	rs16831422	153456598	0.97	0.212405230483542	0.84	0.397589870063919	0.0417148470653853	0.101236627245305	0.0302	0.0114	0.0164	0.0028	0.1658	0.0025	0.0031	0.0672	0.0015	0.0822	0.1555	0.023	0.003	0.1086	0.0126	0.0034	0.0029	0.0029	0.0012	0.0384	0.0205	0.0336	0.0847	0.0208	0.1005	0.0011
2	rs72869596	153458114	0.97	0.212405230483542	0.84	0.397589870063919	0.0444129889863029	0.101645008448666	0.0303	0.0114	0.0163	0.0028	0.1661	0.0026	0.0031	0.0672	0.0015	0.0821	0.1551	0.023	0.003	0.1081	0.0126	0.0036	0.0029	0.0029	0.0013	0.0385	0.0205	0.0336	0.0848	0.0208	0.1005	0.0011
2	rs6434113	153458750	0.97	0.212405230483542	0.82	0.488512084344485	0.0457129210061879	0.105846842146596	0.0303	0.0114	0.0163	0.0028	0.166	0.0026	0.0031	0.0672	0.0015	0.0821	0.1549	0.023	0.0031	0.1081	0.0126	0.0036	0.0029	0.0029	0.0013	0.0385	0.0205	0.0335	0.0849	0.0208	0.1006	0.0012
2	rs6434115	153462347	0.97	0.212405230483542	0.82	0.488512084344485	0.0653830499956184	0.182598724583481	0.0312	0.0121	0.0153	0.0029	0.1673	0.0029	0.003	0.0675	0.0017	0.0824	0.1518	0.0228	0.0037	0.1072	0.0131	0.0033	0.0028	0.003	0.0015	0.0377	0.0203	0.0331	0.0878	0.0208	0.0995	0.0014
2	rs72871104	153462724	0.97	0.212405230483542	0.82	0.488512084344485	0.0655008134841467	0.177857822252424	0.0312	0.0121	0.0153	0.0029	0.1674	0.0029	0.003	0.0674	0.0017	0.0825	0.1516	0.0226	0.0037	0.1072	0.0132	0.0033	0.0028	0.0029	0.0015	0.0377	0.0202	0.0331	0.0876	0.0212	0.0996	0.0014
2	rs2118376	153464021	0.96	0.238871757466757	0.82	0.488512084344485	0.0625030518920837	0.183409950093433	0.0313	0.0121	0.0154	0.0029	0.1682	0.0029	0.0029	0.0672	0.0017	0.0826	0.1508	0.0221	0.0037	0.1072	0.0141	0.0031	0.0027	0.0029	0.0014	0.0376	0.0201	0.0332	0.0877	0.0217	0.0989	0.0016
2	rs727326	153464580	0.96	0.238871757466757	0.82	0.488512084344485	0.0526687225476885	0.193653270935827	0.0306	0.0121	0.0153	0.0028	0.1696	0.0029	0.0029	0.067	0.0017	0.0832	0.15	0.0221	0.0037	0.1078	0.0148	0.003	0.0025	0.0029	0.0014	0.0379	0.0197	0.0322	0.0885	0.0221	0.0976	0.0017
2	rs12471268	153464633	0.96	0.238871757466757	0.82	0.488512084344485	0.0503914680867271	0.193136622072349	0.0306	0.0121	0.0153	0.0027	0.1698	0.0029	0.0029	0.067	0.0017	0.0832	0.1499	0.022	0.0037	0.1078	0.0148	0.003	0.0025	0.0029	0.0014	0.0379	0.0197	0.0321	0.0884	0.0222	0.0976	0.0017
2	rs12995460	153466354	0.95	0.267590046340022	0.82	0.488512084344485	0.0535058339040993	0.165461279592916	0.0306	0.0123	0.0151	0.0025	0.1719	0.0031	0.0031	0.0665	0.0015	0.0845	0.1478	0.0213	0.0035	0.1092	0.0146	0.0026	0.0022	0.0028	0.0012	0.0382	0.0192	0.0321	0.0884	0.0229	0.0973	0.0016
2	rs59069112	153469557	0.95	0.267590046340022	0.82	0.488512084344485	0.0636139847938236	0.155197818379326	0.0307	0.0124	0.015	0.0025	0.1726	0.0031	0.0033	0.0663	0.0014	0.085	0.1473	0.021	0.0034	0.1098	0.0145	0.0024	0.002	0.0027	0.0011	0.0383	0.0189	0.032	0.0883	0.0232	0.0972	0.0016
2	rs12990935	153470922	0.95	0.267590046340022	0.82	0.488512084344485	0.0669646814555478	0.157693680167223	0.0307	0.0124	0.015	0.0024	0.1727	0.0032	0.0033	0.0663	0.0014	0.0851	0.1472	0.021	0.0033	0.1099	0.0145	0.0024	0.002	0.0027	0.001	0.0383	0.0189	0.032	0.0883	0.0234	0.0971	0.0015
2	rs79390884	153472798	0.94	0.298643641979994	0.82	0.488512084344485	0.0721933933093404	0.152430765349601	0.0306	0.0124	0.015	0.0025	0.1729	0.0032	0.0033	0.0663	0.0013	0.0851	0.1469	0.0208	0.0033	0.11	0.0144	0.0023	0.002	0.0026	9e-04	0.0383	0.0189	0.032	0.0885	0.0235	0.0973	0.0014
2	rs78416242	153477850	0.94	0.298643641979994	0.82	0.488512084344485	0.0821713804003623	0.149398206452259	0.0304	0.0124	0.015	0.0025	0.1732	0.0032	0.0034	0.0664	0.0012	0.0852	0.1465	0.0207	0.0032	0.1102	0.0144	0.0023	0.002	0.0025	8e-04	0.0384	0.019	0.032	0.0888	0.0238	0.0972	0.0013
2	rs72871163	153489324	0.94	0.298643641979994	0.82	0.488512084344485	0.0843737820307543	0.153192312773766	0.0304	0.0124	0.015	0.0025	0.1733	0.0032	0.0034	0.0665	0.0011	0.0851	0.1464	0.0206	0.0032	0.1103	0.0144	0.0023	0.002	0.0025	7e-04	0.0384	0.0191	0.032	0.0889	0.0239	0.0972	0.0012
2	rs113650515	153493551	0.94	0.298643641979994	0.82	0.488512084344485	0.0850929350804719	0.152525884493987	0.0304	0.0124	0.015	0.0025	0.1733	0.0032	0.0034	0.0665	0.0011	0.0851	0.1463	0.0205	0.0032	0.1103	0.0144	0.0023	0.002	0.0025	7e-04	0.0385	0.0191	0.032	0.0889	0.0239	0.0972	0.0012
2	rs746780	153495234	0.94	0.298643641979994	0.82	0.488512084344485	0.084906974482429	0.152050501280167	0.0304	0.0125	0.015	0.0025	0.1733	0.0032	0.0034	0.0665	0.0011	0.0851	0.1463	0.0205	0.0032	0.1103	0.0144	0.0023	0.002	0.0025	7e-04	0.0385	0.0191	0.0319	0.0889	0.0239	0.0972	0.0012
2	rs71417234	153500983	0.94	0.298643641979994	0.83	0.441484906400802	0.0836125066048317	0.151006531248728	0.0303	0.0124	0.015	0.0025	0.1734	0.0032	0.0034	0.0666	0.0011	0.0852	0.1462	0.0205	0.0032	0.1104	0.0143	0.0023	0.002	0.0025	7e-04	0.0384	0.0192	0.0319	0.089	0.024	0.0972	0.0011
2	rs34627727	153501149	0.94	0.298643641979994	0.83	0.441484906400802	0.0830158144565671	0.151385858353115	0.0303	0.0124	0.015	0.0025	0.1734	0.0032	0.0034	0.0666	0.0011	0.0852	0.1462	0.0205	0.0032	0.1103	0.0144	0.0023	0.002	0.0025	7e-04	0.0384	0.0192	0.0319	0.089	0.024	0.0972	0.0011
2	rs7576847	153501448	0.94	0.298643641979994	0.83	0.441484906400802	0.0823079405640564	0.151385858353115	0.0303	0.0124	0.015	0.0025	0.1734	0.0033	0.0034	0.0666	0.0011	0.0852	0.1462	0.0206	0.0032	0.1104	0.0144	0.0023	0.002	0.0025	7e-04	0.0384	0.0192	0.032	0.089	0.024	0.0971	0.0011
2	rs2463	153505376	0.94	0.298643641979994	0.91	0.170469891558667	0.0828556330203888	0.152145535407837	0.0303	0.0125	0.015	0.0025	0.1735	0.0033	0.0034	0.0666	0.001	0.0854	0.146	0.0206	0.0031	0.1104	0.0145	0.0022	0.0019	0.0024	7e-04	0.0384	0.0192	0.032	0.0891	0.024	0.0971	0.0011
2	rs16831508	153513916	0.94	0.298643641979994	0.91	0.170469891558667	0.0824902465630411	0.152621024875718	0.0302	0.0125	0.0149	0.0025	0.1735	0.0033	0.0034	0.0667	0.001	0.0855	0.1459	0.0206	0.0031	0.1105	0.0145	0.0022	0.0019	0.0024	7e-04	0.0384	0.0192	0.032	0.0891	0.024	0.0971	0.0011
2	rs2346537	153543165	0.94	0.298643641979994	0.91	0.170469891558667	0.081355065120579	0.149398206452259	0.0302	0.0124	0.0149	0.0025	0.1736	0.0033	0.0035	0.0667	0.001	0.0855	0.1458	0.0207	0.0031	0.1105	0.0145	0.0022	0.0019	0.0024	6e-04	0.0384	0.0192	0.032	0.0891	0.0239	0.097	0.0011
2	rs7559219	153550338	0.94	0.298643641979994	0.91	0.170469891558667	0.0824218515698521	0.14817249413562	0.0302	0.0124	0.0149	0.0025	0.1737	0.0033	0.0034	0.0667	0.001	0.0856	0.1459	0.0207	0.003	0.1105	0.0145	0.0022	0.0019	0.0024	6e-04	0.0383	0.0192	0.032	0.089	0.0239	0.097	0.0011
2	rs13426016	153557621	0.94	0.298643641979994	0.91	0.170469891558667	0.0818306147175233	0.144797267381713	0.0302	0.0124	0.0148	0.0026	0.1739	0.0033	0.0034	0.0666	0.001	0.0856	0.146	0.0208	0.003	0.1104	0.0145	0.0021	0.0019	0.0024	6e-04	0.0382	0.0193	0.032	0.0889	0.024	0.097	0.0011
2	rs114516952	153562485	0.94	0.298643641979994	0.91	0.170469891558667	0.0814002790778897	0.144610580140629	0.0303	0.0124	0.0148	0.0026	0.1739	0.0032	0.0034	0.0666	0.001	0.0856	0.146	0.0209	0.003	0.1104	0.0145	0.0021	0.0019	0.0024	6e-04	0.0382	0.0193	0.032	0.0889	0.024	0.097	0.0011
2	rs10497112	153573075	0.94	0.298643641979994	0.91	0.170469891558667	0.0818306147175233	0.143957862252959	0.0303	0.0124	0.0148	0.0026	0.174	0.0032	0.0034	0.0666	0.001	0.0856	0.146	0.0209	0.003	0.1104	0.0145	0.0021	0.0019	0.0024	6e-04	0.0381	0.0193	0.032	0.0889	0.024	0.097	0.001
2	rs17400806	153580483	0.94	0.298643641979994	0.91	0.170469891558667	0.0824218515698521	0.14451726923519	0.0303	0.0124	0.0148	0.0026	0.1742	0.0032	0.0034	0.0666	0.001	0.0856	0.146	0.021	0.003	0.1103	0.0144	0.0021	0.0018	0.0024	6e-04	0.0381	0.0193	0.032	0.0888	0.0239	0.097	0.0011
2	rs71417238	153584625	0.94	0.298643641979994	0.91	0.170469891558667	0.0837275682592932	0.143864704229417	0.0303	0.0124	0.0148	0.0026	0.1743	0.0032	0.0034	0.0666	0.001	0.0856	0.146	0.021	0.003	0.1103	0.0144	0.0021	0.0018	0.0024	6e-04	0.038	0.0194	0.032	0.0888	0.024	0.097	0.0011
2	rs78512940	153605080	0.94	0.298643641979994	0.91	0.170469891558667	0.0885085231341675	0.153764363523109	0.0302	0.0124	0.0148	0.0026	0.1744	0.0032	0.0034	0.0665	0.001	0.0857	0.1454	0.021	0.003	0.1102	0.0144	0.0021	0.0019	0.0023	6e-04	0.0383	0.0193	0.0321	0.0891	0.0242	0.0968	0.001
2	rs116489348	153605798	0.94	0.298643641979994	0.91	0.170469891558667	0.0887711295364357	0.154241654170004	0.0302	0.0124	0.0148	0.0026	0.1744	0.0032	0.0034	0.0665	0.001	0.0857	0.1454	0.021	0.003	0.1102	0.0144	0.0021	0.0019	0.0023	6e-04	0.0383	0.0194	0.0321	0.0891	0.0242	0.0968	0.001
2	rs7591590	153609090	0.94	0.298643641979994	0.92	0.14824156235026	0.0885800941111959	0.153955216378419	0.0302	0.0124	0.0148	0.0026	0.1744	0.0032	0.0034	0.0665	0.001	0.0858	0.1454	0.021	0.003	0.1102	0.0144	0.0021	0.0019	0.0023	6e-04	0.0383	0.0194	0.0321	0.0891	0.0242	0.0968	0.001
2	rs34043301	153613324	0.94	0.298643641979994	0.92	0.14824156235026	0.0896580665550734	0.152716186488065	0.0301	0.0124	0.0148	0.0026	0.1744	0.0032	0.0034	0.0665	0.001	0.0858	0.1454	0.021	0.003	0.1102	0.0144	0.0021	0.0019	0.0023	6e-04	0.0384	0.0194	0.0321	0.0891	0.0242	0.0968	0.001
2	rs75928112	153619501	0.94	0.298643641979994	0.92	0.14824156235026	0.0956224778389534	0.171471809883169	0.0296	0.0123	0.0142	0.0026	0.175	0.0031	0.0033	0.0664	0.0011	0.0868	0.1437	0.0211	0.0029	0.1101	0.0142	0.0022	0.0019	0.0024	6e-04	0.0392	0.0194	0.0322	0.0897	0.0242	0.0968	0.0011
2	rs4664614	153647036	0.94	0.298643641979994	0.92	0.14824156235026	0.118328213815052	0.213946050265809	0.0289	0.0123	0.0136	0.0026	0.1768	0.0029	0.0032	0.0661	0.001	0.0878	0.1418	0.0212	0.0026	0.1102	0.0137	0.0023	0.002	0.0023	6e-04	0.0406	0.0197	0.0308	0.091	0.0246	0.0962	0.001
2	rs75979178	153649510	0.94	0.298643641979994	0.92	0.14824156235026	0.121352910563565	0.218235188306108	0.0289	0.0123	0.0135	0.0026	0.1769	0.0029	0.0032	0.0661	0.001	0.0879	0.1418	0.0211	0.0026	0.1102	0.0136	0.0023	0.002	0.0023	6e-04	0.0407	0.0197	0.0308	0.0911	0.0247	0.0962	0.001
2	rs62181173	153654037	0.94	0.298643641979994	0.92	0.14824156235026	0.126289633624584	0.22809623702766	0.0288	0.0123	0.0135	0.0026	0.177	0.0028	0.0032	0.0661	0.001	0.088	0.1413	0.0211	0.0026	0.1103	0.0135	0.0023	0.002	0.0023	6e-04	0.041	0.0197	0.0309	0.0914	0.0247	0.0963	0.001
2	rs6434204	153658262	0.94	0.298643641979994	0.92	0.14824156235026	0.128802968778831	0.235336239551216	0.0287	0.0123	0.0135	0.0025	0.1771	0.0028	0.0032	0.0661	0.001	0.0881	0.141	0.0211	0.0025	0.1103	0.0134	0.0023	0.002	0.0023	6e-04	0.0411	0.0197	0.0309	0.0915	0.0247	0.0964	0.001
2	rs13006384	153663673	0.94	0.298643641979994	0.92	0.14824156235026	0.12847213288162	0.238651173414679	0.0287	0.0123	0.0135	0.0025	0.1771	0.0028	0.0032	0.0661	9e-04	0.0881	0.1409	0.021	0.0025	0.1104	0.0134	0.0023	0.002	0.0023	6e-04	0.0412	0.0197	0.0309	0.0916	0.0247	0.0965	0.001
2	rs76576796	153664448	0.94	0.298643641979994	0.92	0.14824156235026	0.127632329411115	0.238651173414679	0.0287	0.0123	0.0135	0.0025	0.177	0.0028	0.0032	0.0661	9e-04	0.0881	0.1409	0.0211	0.0025	0.1104	0.0134	0.0023	0.002	0.0023	6e-04	0.0412	0.0197	0.0309	0.0916	0.0247	0.0965	0.001
2	rs78647542	153677047	0.94	0.298643641979994	0.92	0.14824156235026	0.134043117002527	0.25284716171274	0.0285	0.0123	0.0135	0.0025	0.1772	0.0027	0.0032	0.0657	9e-04	0.0881	0.1404	0.021	0.0025	0.1106	0.0134	0.0022	0.0021	0.0022	6e-04	0.0414	0.0197	0.0309	0.0922	0.0248	0.0963	0.001
2	rs16831845	153717593	0.93	0.332112317682009	0.92	0.14824156235026	0.151184548904355	0.273057568878456	0.0284	0.0124	0.0134	0.0025	0.1774	0.0026	0.0033	0.0652	9e-04	0.0881	0.1398	0.0209	0.0025	0.1106	0.0135	0.0022	0.0022	0.0022	6e-04	0.0418	0.0198	0.0308	0.0932	0.0251	0.096	0.001
2	rs78647272	153717894	0.93	0.332112317682009	0.92	0.14824156235026	0.151814799147742	0.273288684295087	0.0284	0.0124	0.0134	0.0025	0.1774	0.0026	0.0033	0.0652	9e-04	0.0881	0.1398	0.0209	0.0025	0.1106	0.0134	0.0022	0.0022	0.0022	6e-04	0.0418	0.0198	0.0308	0.0932	0.0251	0.096	0.001
2	rs11686247	153719061	0.93	0.332112317682009	0.92	0.14824156235026	0.151582421108147	0.272595519357223	0.0284	0.0124	0.0134	0.0025	0.1775	0.0026	0.0033	0.0652	9e-04	0.0881	0.1398	0.0209	0.0025	0.1106	0.0134	0.0022	0.0022	0.0022	6e-04	0.0418	0.0198	0.0308	0.0931	0.0251	0.096	0.001
2	rs7571393	153725234	0.93	0.332112317682009	0.92	0.14824156235026	0.156811125725491	0.276762643611842	0.0283	0.0124	0.0133	0.0025	0.1776	0.0026	0.0033	0.0651	9e-04	0.088	0.1397	0.0209	0.0024	0.1105	0.0135	0.0022	0.0022	0.0022	6e-04	0.0419	0.0199	0.0308	0.0932	0.0252	0.0959	0.001
2	rs16831896	153730053	0.93	0.332112317682009	0.92	0.14824156235026	0.159841097695471	0.27757517708585	0.0283	0.0124	0.0133	0.0025	0.1777	0.0025	0.0033	0.0651	9e-04	0.088	0.1397	0.0209	0.0024	0.1105	0.0135	0.0022	0.0023	0.0022	6e-04	0.0419	0.0199	0.0308	0.0932	0.0253	0.0958	0.001
2	rs13035127	153740617	0.93	0.332112317682009	0.93	0.128223312274834	0.175539277417442	0.295041918170026	0.028	0.0125	0.013	0.0025	0.178	0.0024	0.0033	0.065	8e-04	0.088	0.1395	0.0212	0.0024	0.1103	0.0138	0.0021	0.0024	0.0022	6e-04	0.0419	0.0201	0.0307	0.0935	0.0256	0.095	0.0011
2	rs62181238	153745861	0.93	0.332112317682009	0.93	0.128223312274834	0.177716630351929	0.292560589846934	0.0279	0.0125	0.013	0.0025	0.1781	0.0024	0.0033	0.0649	8e-04	0.088	0.1395	0.0212	0.0023	0.1104	0.0138	0.0021	0.0024	0.0022	6e-04	0.042	0.0202	0.0306	0.0936	0.0257	0.0949	0.0011
2	rs7578801	153746585	0.93	0.332112317682009	0.93	0.128223312274834	0.177352659137483	0.293268893540152	0.0279	0.0125	0.013	0.0025	0.178	0.0024	0.0033	0.0649	8e-04	0.088	0.1395	0.0212	0.0023	0.1104	0.0138	0.0021	0.0024	0.0022	6e-04	0.042	0.0202	0.0306	0.0937	0.0257	0.0949	0.0011
2	rs10931370	153760349	0.93	0.332112317682009	0.93	0.128223312274834	0.178701508683185	0.293505109976614	0.0278	0.0125	0.0129	0.0025	0.1782	0.0024	0.0033	0.0647	8e-04	0.088	0.1396	0.0212	0.0022	0.1104	0.0138	0.0021	0.0024	0.0022	7e-04	0.0419	0.0204	0.0306	0.0938	0.0258	0.0947	0.0011
2	rs12693507	153766768	0.93	0.332112317682009	0.93	0.128223312274834	0.180056267559185	0.296344187027406	0.0277	0.0125	0.0129	0.0025	0.1782	0.0023	0.0033	0.0647	8e-04	0.0881	0.1395	0.0213	0.0022	0.1104	0.0138	0.0021	0.0025	0.0022	7e-04	0.0419	0.0204	0.0306	0.0938	0.0258	0.0947	0.0011
2	rs34843189	153778772	0.93	0.332112317682009	0.93	0.128223312274834	0.176589724543657	0.292678604437585	0.0276	0.0125	0.0129	0.0025	0.1786	0.0024	0.0033	0.0647	9e-04	0.0881	0.1392	0.0214	0.0021	0.1104	0.0138	0.0021	0.0025	0.0023	7e-04	0.0419	0.0204	0.0306	0.0939	0.0258	0.0946	0.0011
2	rs74395194	153782342	0.93	0.332112317682009	0.93	0.128223312274834	0.182265735451162	0.293032734685178	0.0276	0.0125	0.0128	0.0025	0.1786	0.0023	0.0033	0.0647	9e-04	0.0882	0.1392	0.0214	0.0021	0.1104	0.0137	0.0021	0.0025	0.0023	7e-04	0.0419	0.0205	0.0306	0.0938	0.0258	0.0945	0.0011
2	rs72866320	153800200	0.93	0.332112317682009	0.93	0.128223312274834	0.232802044925929	0.288909309296894	0.0273	0.0125	0.0127	0.0026	0.1785	0.0019	0.0036	0.065	0.001	0.0881	0.1385	0.0222	0.0023	0.1099	0.0135	0.0021	0.0028	0.0025	9e-04	0.0415	0.0205	0.0308	0.0936	0.0268	0.0936	0.0013
2	rs56885148	153807042	0.93	0.332112317682009	0.93	0.128223312274834	0.237496059917024	0.287969307323229	0.0272	0.0125	0.0127	0.0026	0.1785	0.0019	0.0036	0.065	0.001	0.0881	0.1384	0.0222	0.0023	0.1098	0.0135	0.0021	0.0028	0.0025	9e-04	0.0415	0.0205	0.0308	0.0936	0.0269	0.0935	0.0013
2	rs79356193	153809218	0.93	0.332112317682009	0.93	0.128223312274834	0.238742208410178	0.287969307323229	0.0272	0.0125	0.0127	0.0026	0.1785	0.0019	0.0036	0.065	0.001	0.0881	0.1384	0.0223	0.0024	0.1098	0.0135	0.0021	0.0029	0.0025	9e-04	0.0415	0.0205	0.0308	0.0936	0.0269	0.0935	0.0013
2	rs115838820	153823077	0.92	0.368072033098782	0.93	0.128223312274834	0.244547017983422	0.288556699369835	0.0272	0.0125	0.0127	0.0026	0.1784	0.0019	0.0037	0.065	0.001	0.0881	0.1383	0.0224	0.0024	0.1097	0.0135	0.0021	0.0029	0.0026	0.001	0.0415	0.0206	0.0308	0.0935	0.027	0.0935	0.0014
2	rs1430612	153825621	0.92	0.368072033098782	0.93	0.128223312274834	0.245114258114349	0.289144455305643	0.0272	0.0125	0.0127	0.0026	0.1784	0.0018	0.0037	0.0651	0.001	0.0881	0.1382	0.0224	0.0024	0.1096	0.0135	0.0021	0.0029	0.0026	0.001	0.0415	0.0206	0.0309	0.0935	0.027	0.0935	0.0014
2	rs115724866	153832305	0.92	0.368072033098782	0.93	0.128223312274834	0.245682220651677	0.289967923990191	0.0272	0.0125	0.0127	0.0027	0.1784	0.0018	0.0037	0.0651	0.001	0.0881	0.1382	0.0224	0.0024	0.1096	0.0135	0.0021	0.0029	0.0026	0.001	0.0415	0.0206	0.0309	0.0935	0.027	0.0935	0.0014
2	rs115545415	153835083	0.92	0.368072033098782	0.93	0.128223312274834	0.246907977656829	0.296818168391985	0.0271	0.0125	0.0127	0.0027	0.1783	0.0018	0.0037	0.0651	0.001	0.0881	0.1382	0.0224	0.0024	0.1096	0.0134	0.0022	0.0029	0.0026	0.001	0.0414	0.0206	0.0309	0.0935	0.027	0.0934	0.0014
2	rs62180789	153837585	0.92	0.368072033098782	0.93	0.128223312274834	0.262194972397661	0.30168960325458	0.0271	0.0125	0.0126	0.0027	0.1781	0.0018	0.0037	0.0652	0.0011	0.0882	0.138	0.0223	0.0025	0.1094	0.0134	0.0022	0.0029	0.0027	0.0011	0.0414	0.0207	0.0309	0.0935	0.0272	0.0934	0.0015
2	rs75439667	153842919	0.92	0.368072033098782	0.93	0.128223312274834	0.267340896928327	0.30168960325458	0.027	0.0125	0.0126	0.0027	0.1779	0.0019	0.0038	0.0653	0.0011	0.0882	0.1379	0.0223	0.0025	0.1093	0.0133	0.0022	0.003	0.0027	0.0011	0.0413	0.0207	0.031	0.0935	0.0272	0.0934	0.0015
2	rs72866398	153846127	0.92	0.368072033098782	0.93	0.128223312274834	0.271109056031573	0.301570504342006	0.027	0.0125	0.0126	0.0027	0.1777	0.0019	0.0038	0.0653	0.0011	0.0882	0.1377	0.0223	0.0025	0.1092	0.0133	0.0023	0.003	0.0027	0.0011	0.0413	0.0208	0.031	0.0935	0.0273	0.0933	0.0015
2	rs1835420	153847917	0.92	0.368072033098782	0.93	0.128223312274834	0.271570538835486	0.301570504342006	0.027	0.0125	0.0126	0.0027	0.1777	0.0019	0.0038	0.0654	0.0011	0.0883	0.1377	0.0223	0.0026	0.1092	0.0133	0.0023	0.003	0.0027	0.0011	0.0413	0.0208	0.0311	0.0935	0.0273	0.0933	0.0015
2	rs79386832	153872060	0.92	0.368072033098782	0.93	0.128223312274834	0.270003227415269	0.301332348883514	0.0268	0.0125	0.0126	0.0027	0.1775	0.0019	0.0039	0.0654	0.0011	0.0883	0.1376	0.0224	0.0026	0.109	0.0133	0.0023	0.0031	0.0027	0.0012	0.0413	0.0209	0.0312	0.0935	0.0274	0.0933	0.0015
2	rs75644592	153876159	0.92	0.368072033098782	0.93	0.128223312274834	0.270049254833761	0.300261349136831	0.0268	0.0125	0.0126	0.0027	0.1775	0.002	0.0039	0.0655	0.0011	0.0883	0.1376	0.0224	0.0026	0.109	0.0133	0.0023	0.0031	0.0027	0.0012	0.0413	0.0209	0.0312	0.0935	0.0274	0.0933	0.0015
2	rs111933288	153877545	0.92	0.368072033098782	0.93	0.128223312274834	0.271524371476266	0.300499250035185	0.0268	0.0125	0.0126	0.0027	0.1774	0.002	0.0039	0.0655	0.0011	0.0883	0.1376	0.0224	0.0026	0.109	0.0133	0.0023	0.0031	0.0027	0.0012	0.0413	0.0209	0.0312	0.0935	0.0274	0.0933	0.0015
2	rs1946678	153879218	0.92	0.368072033098782	0.93	0.128223312274834	0.274673406096065	0.304074540956439	0.0267	0.0125	0.0126	0.0027	0.1774	0.002	0.0039	0.0655	0.0011	0.0882	0.1375	0.0224	0.0026	0.1091	0.0133	0.0023	0.0031	0.0028	0.0012	0.0413	0.0209	0.0312	0.0935	0.0274	0.0933	0.0016
2	rs13384580	153881115	0.92	0.368072033098782	0.93	0.128223312274834	0.286418909686004	0.308981186909106	0.0265	0.0126	0.0127	0.0027	0.1769	0.002	0.004	0.0656	0.0011	0.0882	0.1373	0.0226	0.0027	0.1085	0.0134	0.0024	0.0032	0.0029	0.0012	0.0413	0.021	0.0314	0.0934	0.0277	0.0929	0.0016
2	rs16832045	153885826	0.92	0.368072033098782	0.93	0.128223312274834	0.304580061537553	0.311503401974444	0.0262	0.0129	0.0128	0.0027	0.1757	0.0022	0.0042	0.0658	0.0012	0.0881	0.1372	0.023	0.0028	0.1076	0.0134	0.0026	0.0035	0.0031	0.0014	0.0415	0.0212	0.0316	0.0934	0.028	0.0918	0.0018
2	rs4664643	153918127	0.91	0.406594937265203	0.93	0.128223312274834	0.339028946914352	0.333982135029116	0.0259	0.0134	0.0129	0.0027	0.1745	0.0024	0.0044	0.0659	0.0013	0.0887	0.1364	0.0234	0.0029	0.1065	0.0135	0.0029	0.0038	0.0033	0.0015	0.0418	0.0213	0.0319	0.0936	0.0284	0.0908	0.0019
2	rs16832080	153921648	0.91	0.406594937265203	0.93	0.128223312274834	0.330568631934136	0.349426382030218	0.0253	0.0136	0.0129	0.0027	0.1739	0.0024	0.0045	0.0659	0.0013	0.089	0.1362	0.0236	0.0028	0.1059	0.0136	0.003	0.004	0.0036	0.0015	0.042	0.0214	0.0321	0.0936	0.0286	0.0904	0.0017
2	rs6746077	153921800	0.91	0.406594937265203	0.93	0.128223312274834	0.328930818326115	0.346817690895416	0.0253	0.0136	0.013	0.0027	0.1739	0.0025	0.0046	0.0659	0.0013	0.0891	0.1362	0.0236	0.0028	0.1059	0.0136	0.003	0.004	0.0036	0.0015	0.042	0.0214	0.0321	0.0936	0.0286	0.0904	0.0016
2	rs146276045	153936106	0.9	0.447749409690379	0.93	0.128223312274834	0.379677886939659	0.366076988562448	0.0245	0.0141	0.0129	0.0027	0.1713	0.0028	0.0049	0.0663	0.0014	0.0911	0.1368	0.0239	0.0027	0.1041	0.014	0.0035	0.0044	0.0037	0.0014	0.0429	0.0215	0.0321	0.0933	0.0289	0.0885	0.0019
2	rs80092293	153937206	0.9	0.447749409690379	0.93	0.128223312274834	0.381937733728783	0.367590092303034	0.0245	0.0141	0.0129	0.0027	0.1712	0.0028	0.0049	0.0663	0.0014	0.0911	0.1368	0.0239	0.0027	0.1041	0.014	0.0035	0.0044	0.0037	0.0014	0.0429	0.0215	0.0321	0.0933	0.0289	0.0884	0.0019
2	rs6718854	153948158	0.9	0.447749409690379	0.94	0.110289943288055	0.392219125028775	0.371633636829433	0.0245	0.0141	0.0129	0.0027	0.171	0.0028	0.005	0.0664	0.0014	0.0913	0.1369	0.0239	0.0027	0.1039	0.014	0.0035	0.0044	0.0037	0.0014	0.043	0.0215	0.0322	0.0932	0.029	0.0883	0.002
2	rs13010354	153954178	0.9	0.447749409690379	0.94	0.110289943288055	0.391995363888987	0.403514393819479	0.0244	0.0142	0.0129	0.0027	0.1708	0.0029	0.005	0.0664	0.0014	0.0914	0.1369	0.0239	0.0028	0.1037	0.014	0.0036	0.0045	0.0038	0.0014	0.043	0.0215	0.0321	0.0932	0.029	0.0882	0.002
2	rs4664645	153957064	0.9	0.447749409690379	0.94	0.110289943288055	0.387422476755629	0.382944786542925	0.0244	0.0142	0.0128	0.0027	0.1707	0.003	0.005	0.0664	0.0014	0.0915	0.1369	0.0239	0.0029	0.1037	0.014	0.0036	0.0045	0.0038	0.0014	0.043	0.0215	0.0321	0.0931	0.029	0.0881	0.002
2	rs6750216	153957755	0.9	0.447749409690379	0.94	0.110289943288055	0.562385683300469	0.368473550370898	0.0244	0.0142	0.0128	0.0027	0.1705	0.0031	0.006	0.0662	0.0015	0.0914	0.1368	0.0239	0.0031	0.1036	0.0139	0.0037	0.0045	0.0038	0.0014	0.0431	0.0214	0.0317	0.093	0.0289	0.0881	0.002
2	rs74447030	153963796	0.88	0.538208189821859	0.94	0.110289943288055	19.3921718086014	0.655876015727957	0.024	0.0147	0.0124	0.003	0.167	0.0047	0.0174	0.064	0.0018	0.0896	0.1326	0.0241	0.0051	0.1029	0.0136	0.0054	0.0066	0.0042	0.0018	0.0436	0.0213	0.0271	0.09	0.0283	0.0877	0.0025
2	rs16832124	153968637	0.88	0.538208189821859	0.94	0.110289943288055	23.0603346569096	0.793373250261849	0.024	0.0148	0.0124	0.0031	0.1666	0.0048	0.0185	0.0638	0.0018	0.0894	0.1322	0.0241	0.0053	0.1028	0.0136	0.0054	0.0067	0.0043	0.0018	0.0436	0.0213	0.0266	0.0898	0.0283	0.0877	0.0025
2	rs62179605	153971933	0.88	0.538208189821859	0.94	0.110289943288055	25.3331956910976	0.806219923748871	0.0239	0.0149	0.0124	0.0031	0.1664	0.0049	0.0191	0.0637	0.0018	0.0893	0.1319	0.0241	0.0054	0.1028	0.0136	0.0055	0.0068	0.0043	0.0019	0.0437	0.0213	0.0264	0.0897	0.0283	0.0877	0.0026
2	rs28375749	153974661	0.88	0.538208189821859	0.94	0.110289943288055	26.5151378822805	0.964700961743584	0.0239	0.0149	0.0124	0.0031	0.1661	0.0049	0.0193	0.0637	0.0018	0.0893	0.1318	0.0242	0.0055	0.1019	0.0137	0.0056	0.0069	0.0043	0.0019	0.044	0.0218	0.0264	0.0895	0.0283	0.0879	0.0026
2	rs62179607	153976787	0.88	0.538208189821859	0.94	0.110289943288055	26.518753781306	0.919309793215777	0.0239	0.0148	0.0124	0.0031	0.1661	0.0049	0.0193	0.0637	0.0018	0.0895	0.1318	0.0241	0.0055	0.1018	0.0136	0.0056	0.0069	0.0043	0.0019	0.044	0.0219	0.0264	0.0894	0.0283	0.088	0.0026
2	rs10931472	153981457	0.88	0.538208189821859	0.94	0.110289943288055	26.474605163313	0.895761623674503	0.0239	0.0146	0.0123	0.0031	0.1662	0.005	0.0193	0.0637	0.0019	0.0901	0.1319	0.0239	0.0055	0.1014	0.0134	0.0056	0.007	0.0043	0.0019	0.0438	0.0222	0.0262	0.0892	0.0281	0.0884	0.0026
2	rs1107718	153982272	0.88	0.538208189821859	0.94	0.110289943288055	26.4369324886708	0.886845834195973	0.0239	0.0146	0.0123	0.0031	0.1661	0.005	0.0193	0.0637	0.0018	0.0901	0.132	0.0239	0.0055	0.1013	0.0134	0.0055	0.007	0.0043	0.0019	0.0438	0.0222	0.0262	0.0892	0.0281	0.0885	0.0026
2	rs17227278	153985105	0.88	0.538208189821859	0.94	0.110289943288055	26.2596777107087	0.905793784695058	0.0239	0.0144	0.0123	0.0032	0.1658	0.005	0.0193	0.0638	0.0018	0.0904	0.1321	0.0239	0.0056	0.101	0.0133	0.0055	0.0071	0.0043	0.0019	0.0437	0.0226	0.026	0.0889	0.0281	0.0889	0.0026
2	rs60457019	153988364	0.88	0.538208189821859	0.94	0.110289943288055	26.069815371103	0.94171397819958	0.0239	0.0146	0.0122	0.0032	0.1657	0.0051	0.0193	0.0639	0.0019	0.0904	0.1324	0.0238	0.0057	0.1011	0.0132	0.0055	0.0073	0.0044	0.0019	0.0436	0.0226	0.0256	0.0889	0.0278	0.0889	0.0027
2	rs6434394	153992301	0.89	0.491600132839596	0.94	0.110289943288055	25.5361504677407	1.00490582912198	0.0239	0.0146	0.0121	0.0032	0.1655	0.0052	0.0192	0.0639	0.0019	0.0906	0.1326	0.0236	0.0057	0.1013	0.013	0.0056	0.0076	0.0043	0.002	0.0436	0.0226	0.0253	0.0888	0.0275	0.0889	0.0027
2	rs56042431	153992421	0.89	0.491600132839596	0.94	0.110289943288055	25.5190889900415	1.00138325485407	0.0239	0.0146	0.0121	0.0032	0.1655	0.0052	0.0192	0.0639	0.0019	0.0906	0.1326	0.0236	0.0057	0.1013	0.013	0.0056	0.0076	0.0043	0.002	0.0436	0.0226	0.0253	0.0888	0.0275	0.0889	0.0027
2	rs10931477	153992778	0.89	0.491600132839596	0.94	0.110289943288055	25.4055655080004	0.989871564906511	0.0239	0.0146	0.0121	0.0032	0.1655	0.0052	0.0192	0.0639	0.0019	0.0906	0.1326	0.0237	0.0057	0.1012	0.013	0.0056	0.0076	0.0043	0.002	0.0436	0.0226	0.0253	0.0888	0.0275	0.0889	0.0027
2	rs1369256	153993808	0.89	0.491600132839596	0.94	0.110289943288055	25.0185814436091	0.98731691494899	0.0238	0.0146	0.0121	0.0032	0.1654	0.0052	0.0192	0.0639	0.0019	0.0906	0.1327	0.0237	0.0057	0.1012	0.013	0.0056	0.0076	0.0043	0.002	0.0436	0.0226	0.0253	0.0888	0.0275	0.0889	0.0027
2	rs7579487	153994852	0.89	0.491600132839596	0.94	0.110289943288055	24.7638997057551	1.00186346554935	0.0238	0.0145	0.0121	0.0032	0.1654	0.0052	0.0191	0.064	0.0019	0.0906	0.1327	0.0237	0.0057	0.1012	0.013	0.0056	0.0076	0.0043	0.002	0.0436	0.0226	0.0253	0.0887	0.0274	0.0889	0.0027
2	rs12474022	153997266	0.89	0.491600132839596	0.94	0.110289943288055	24.3272191795062	1.01436444752209	0.0238	0.0145	0.0121	0.0032	0.1653	0.0052	0.019	0.064	0.0019	0.0906	0.1327	0.0237	0.0057	0.1012	0.013	0.0056	0.0076	0.0043	0.002	0.0436	0.0225	0.0254	0.0887	0.0274	0.0888	0.0027
2	rs7606384	154003081	0.89	0.491600132839596	0.94	0.110289943288055	21.5026015314577	0.936181864437569	0.0235	0.0142	0.0122	0.0033	0.1649	0.0052	0.0183	0.0649	0.0019	0.0907	0.1332	0.0238	0.0058	0.1009	0.0131	0.0056	0.0076	0.0044	0.0021	0.0438	0.0226	0.0259	0.0883	0.0271	0.0886	0.0029
2	rs7562599	154003158	0.89	0.491600132839596	0.94	0.110289943288055	20.6759735564484	0.89419614244932	0.0235	0.0141	0.0123	0.0033	0.1649	0.0052	0.0181	0.0651	0.0019	0.0908	0.1334	0.0238	0.0058	0.101	0.0131	0.0056	0.0076	0.0044	0.0021	0.0437	0.0226	0.0259	0.0882	0.0271	0.0885	0.0029
2	rs16832173	154013361	0.96	0.238871757466757	0.94	0.110289943288055	0.838568269425509	0.712471391142564	0.0196	0.0124	0.0119	0.0028	0.1689	0.0045	0.006	0.0705	0.0013	0.1018	0.134	0.0225	0.0046	0.1023	0.0144	0.0045	0.006	0.0039	0.002	0.0433	0.0209	0.0296	0.0889	0.0253	0.0896	0.0025
2	rs1435042	154019476	0.96	0.238871757466757	0.94	0.110289943288055	0.58214811705846	0.729517759160537	0.0196	0.0124	0.012	0.0028	0.1691	0.0045	0.0055	0.0707	0.0013	0.1021	0.134	0.0224	0.0046	0.1026	0.0144	0.0044	0.006	0.0039	0.0021	0.0434	0.0208	0.0297	0.0889	0.0253	0.0898	0.0025
2	rs75219708	154021927	0.96	0.238871757466757	0.94	0.110289943288055	0.525695845088902	0.581532565821943	0.0196	0.0124	0.012	0.0028	0.1692	0.0045	0.0054	0.0706	0.0013	0.1023	0.1342	0.0223	0.0046	0.1026	0.0144	0.0044	0.0059	0.0039	0.0021	0.0433	0.0208	0.0298	0.0889	0.0254	0.0898	0.0025
2	rs76935539	154022585	0.96	0.238871757466757	0.94	0.110289943288055	0.502373996360168	0.508593047075076	0.0196	0.0124	0.012	0.0028	0.169	0.0043	0.0054	0.0707	0.0013	0.1034	0.1341	0.0223	0.0046	0.1025	0.0144	0.0043	0.0056	0.0039	0.0021	0.0433	0.0208	0.0298	0.0887	0.0254	0.0899	0.0025
2	rs10171206	154022856	0.96	0.238871757466757	0.94	0.110289943288055	0.497015663907302	0.481936262654494	0.0196	0.0124	0.012	0.0028	0.169	0.0043	0.0053	0.0707	0.0013	0.1034	0.1341	0.0223	0.0046	0.1025	0.0145	0.0043	0.0056	0.0039	0.0021	0.0433	0.0208	0.0298	0.0887	0.0254	0.0899	0.0025
2	rs12467615	154023858	0.96	0.238871757466757	0.94	0.110289943288055	0.492561072025278	0.464507078363435	0.0196	0.0124	0.012	0.0028	0.1688	0.0043	0.0053	0.0706	0.0013	0.1038	0.1341	0.0223	0.0046	0.1025	0.0145	0.0044	0.0056	0.0039	0.0021	0.0433	0.0208	0.0299	0.0887	0.0254	0.0898	0.0025
2	rs62172525	154024251	0.96	0.238871757466757	0.94	0.110289943288055	0.492561072025278	0.471647697668966	0.0196	0.0124	0.012	0.0028	0.1688	0.0043	0.0053	0.0706	0.0013	0.104	0.1341	0.0223	0.0046	0.1025	0.0145	0.0044	0.0056	0.0039	0.0021	0.0433	0.0208	0.0299	0.0886	0.0254	0.0897	0.0025
2	rs113415288	154026147	0.96	0.238871757466757	0.94	0.110289943288055	0.480178848976177	0.451646180523483	0.0196	0.0124	0.012	0.0028	0.1683	0.0043	0.0052	0.0704	0.0012	0.1053	0.1342	0.0223	0.0046	0.1025	0.0145	0.0044	0.0056	0.0039	0.0021	0.0432	0.0207	0.0299	0.0885	0.0254	0.0895	0.0025
2	rs77721642	154028459	0.96	0.238871757466757	0.94	0.110289943288055	0.474198640521496	0.410262900805693	0.0196	0.0123	0.0119	0.0028	0.1679	0.0043	0.0051	0.0702	0.0012	0.1065	0.1343	0.0223	0.0046	0.1025	0.0144	0.0044	0.0056	0.0039	0.0021	0.0431	0.0207	0.0299	0.0884	0.0254	0.0894	0.0025
2	rs17228733	154032887	0.96	0.238871757466757	0.94	0.110289943288055	0.479807884445341	0.387162806791009	0.0196	0.0123	0.0119	0.0028	0.1671	0.0043	0.005	0.0699	0.0012	0.1087	0.1343	0.0222	0.0045	0.1024	0.0144	0.0043	0.0055	0.0039	0.0021	0.043	0.0206	0.0298	0.0882	0.0253	0.0891	0.0025
2	rs34060216	154051718	0.97	0.212405230483542	0.93	0.128223312274834	0.418437634691846	0.397441281578974	0.0197	0.0122	0.0118	0.0027	0.1673	0.0043	0.0047	0.0697	0.0012	0.1093	0.1347	0.0221	0.0044	0.1023	0.0145	0.0041	0.0053	0.0039	0.002	0.0426	0.0207	0.0297	0.0881	0.0254	0.0898	0.0024
2	rs6745326	154057147	0.97	0.212405230483542	0.93	0.128223312274834	0.309460492327326	0.366707233927898	0.0196	0.0119	0.0116	0.003	0.1691	0.0042	0.0045	0.0687	0.0011	0.1122	0.1344	0.022	0.0047	0.1019	0.0147	0.0035	0.0048	0.0037	0.0016	0.0421	0.0207	0.0296	0.0877	0.0254	0.0906	0.0018
2	rs114166346	154070472	0.98	0.188103243221556	0.93	0.128223312274834	0.298136680589518	0.308501458121557	0.0195	0.0118	0.0116	0.003	0.1696	0.0042	0.0044	0.0685	0.0011	0.1125	0.1342	0.0219	0.0046	0.1019	0.0148	0.0034	0.0048	0.0038	0.0016	0.0421	0.0207	0.0297	0.0877	0.0255	0.0908	0.0017
2	rs12373758	154070889	0.98	0.188103243221556	0.93	0.128223312274834	0.299254133387166	0.311623659583544	0.0195	0.0118	0.0116	0.003	0.1696	0.0042	0.0044	0.0685	0.0011	0.1126	0.1342	0.0219	0.0046	0.1019	0.0148	0.0034	0.0048	0.0038	0.0016	0.0421	0.0207	0.0297	0.0877	0.0255	0.0908	0.0017
2	rs72871316	154072874	0.98	0.188103243221556	0.93	0.128223312274834	0.299108252756588	0.316324434414308	0.0195	0.0118	0.0115	0.003	0.1696	0.0042	0.0044	0.0684	0.0011	0.1127	0.1343	0.0219	0.0046	0.1019	0.0148	0.0033	0.0048	0.0038	0.0016	0.0421	0.0207	0.0297	0.0877	0.0255	0.0908	0.0017
2	rs1025770	154083686	0.98	0.188103243221556	0.93	0.128223312274834	0.29499067239136	0.303000622169218	0.0195	0.0118	0.0115	0.0031	0.1696	0.0042	0.0044	0.0684	0.001	0.1128	0.1344	0.0219	0.0045	0.102	0.0147	0.0033	0.0048	0.0037	0.0016	0.0421	0.0207	0.0297	0.0878	0.0255	0.0907	0.0017
2	rs1025771	154083731	0.98	0.188103243221556	0.93	0.128223312274834	0.295860097494514	0.30240449305306	0.0195	0.0118	0.0115	0.0031	0.1696	0.0042	0.0044	0.0684	0.001	0.1127	0.1343	0.0219	0.0045	0.1019	0.0148	0.0033	0.0048	0.0037	0.0016	0.0421	0.0207	0.0297	0.0878	0.0255	0.0907	0.0017
2	rs75360845	154092084	0.98	0.188103243221556	0.93	0.128223312274834	0.284190602919988	0.296462660939529	0.0193	0.0116	0.0115	0.0031	0.1694	0.0042	0.0045	0.0683	0.001	0.113	0.134	0.0219	0.0044	0.1029	0.0147	0.0033	0.0048	0.0037	0.0016	0.042	0.0208	0.0297	0.0876	0.0256	0.0906	0.0017
2	rs59515525	154096498	0.98	0.188103243221556	0.93	0.128223312274834	0.286846669675093	0.3044327667443	0.0193	0.0116	0.0115	0.0031	0.1694	0.0042	0.0045	0.0683	0.001	0.113	0.1339	0.0219	0.0044	0.1029	0.0147	0.0033	0.0049	0.0037	0.0016	0.042	0.0208	0.0298	0.0876	0.0255	0.0906	0.0017
2	rs10931541	154132408	0.98	0.188103243221556	0.94	0.110289943288055	0.286228903777076	0.306584769247575	0.0192	0.0116	0.0114	0.0031	0.1695	0.0042	0.0044	0.0683	0.001	0.1131	0.134	0.0219	0.0044	0.1028	0.0146	0.0033	0.0048	0.0037	0.0016	0.042	0.0207	0.0298	0.0876	0.0255	0.0907	0.0017
2	rs80329395	154154985	0.98	0.188103243221556	0.94	0.110289943288055	0.28296192741874	0.358162325622447	0.0191	0.0114	0.0114	0.0031	0.1695	0.0041	0.0043	0.0684	0.001	0.1132	0.1344	0.0219	0.0043	0.1028	0.0149	0.0032	0.0047	0.0037	0.0014	0.0423	0.0206	0.0298	0.0874	0.0256	0.091	0.0017
2	rs111886250	154161461	0.98	0.188103243221556	0.94	0.110289943288055	0.281736106305438	0.330672900779806	0.0191	0.0113	0.0114	0.0031	0.1695	0.0041	0.0042	0.0684	0.001	0.1133	0.1345	0.0219	0.0043	0.1028	0.015	0.0031	0.0047	0.0037	0.0014	0.0424	0.0206	0.0298	0.0873	0.0256	0.091	0.0017
2	rs13006240	154163166	0.98	0.188103243221556	0.93	0.128223312274834	0.279668145961166	0.322745919414455	0.019	0.0113	0.0114	0.0031	0.1695	0.0041	0.0042	0.0684	0.001	0.1133	0.1345	0.0218	0.0043	0.1028	0.015	0.0031	0.0047	0.0037	0.0014	0.0425	0.0206	0.0298	0.0873	0.0256	0.0911	0.0016
2	rs58858739	154168468	0.98	0.188103243221556	0.93	0.128223312274834	0.264419728058715	0.379630592788121	0.0191	0.0114	0.0116	0.0029	0.1699	0.0038	0.0039	0.0683	0.001	0.1134	0.1346	0.0209	0.004	0.103	0.0153	0.0029	0.0043	0.0034	0.0012	0.0432	0.0207	0.03	0.0875	0.0256	0.0918	0.0016
2	rs72873372	154169240	0.98	0.188103243221556	0.93	0.128223312274834	0.259709960774506	0.365950976306509	0.0191	0.0114	0.0116	0.0029	0.1699	0.0038	0.0039	0.0683	0.001	0.1134	0.1346	0.0208	0.004	0.103	0.0153	0.0029	0.0043	0.0034	0.0012	0.0432	0.0207	0.03	0.0875	0.0256	0.0918	0.0016
2	rs117064863	154181419	0.99	0.165875049708709	0.93	0.128223312274834	0.238871325874647	0.382817168902082	0.0191	0.0114	0.0117	0.0028	0.1698	0.0037	0.0038	0.0682	0.001	0.1133	0.1348	0.0208	0.0039	0.1031	0.0156	0.0028	0.0041	0.0033	0.0011	0.0433	0.0208	0.0301	0.0874	0.0256	0.0921	0.0015
2	rs6726009	154185067	0.99	0.165875049708709	0.93	0.128223312274834	0.229042131766124	0.375562674584918	0.0191	0.0114	0.0117	0.0028	0.1698	0.0037	0.0038	0.0682	0.001	0.1133	0.1348	0.0208	0.0039	0.1032	0.0156	0.0028	0.0041	0.0033	0.0011	0.0433	0.0208	0.0301	0.0874	0.0256	0.0922	0.0015
2	rs76713576	154187636	0.99	0.165875049708709	0.93	0.128223312274834	0.225149557331359	0.388827975028537	0.0191	0.0113	0.0117	0.0028	0.1697	0.0037	0.0038	0.0682	9e-04	0.1133	0.1348	0.0209	0.0038	0.1032	0.0156	0.0028	0.0041	0.0033	0.0011	0.0434	0.0208	0.0301	0.0874	0.0256	0.0922	0.0015
2	rs111718693	154199791	0.99	0.165875049708709	0.93	0.128223312274834	0.206125589087004	0.431744058047374	0.0191	0.0113	0.0116	0.0028	0.1698	0.0037	0.0038	0.0679	9e-04	0.1132	0.1349	0.0209	0.0037	0.1035	0.0158	0.0028	0.004	0.0032	0.001	0.0435	0.0208	0.0302	0.0875	0.0256	0.0924	0.0014
2	rs72859419	154205381	0.99	0.165875049708709	0.93	0.128223312274834	0.193393212346333	0.422670167038605	0.0192	0.0113	0.0116	0.0028	0.1698	0.0037	0.0038	0.0677	9e-04	0.1132	0.1349	0.021	0.0036	0.1037	0.0159	0.0028	0.004	0.0031	0.001	0.0435	0.0209	0.0303	0.0875	0.0257	0.0924	0.0013
2	rs4372831	154205978	0.99	0.165875049708709	0.94	0.110289943288055	0.188497243407854	0.406755047102918	0.0192	0.0113	0.0116	0.0028	0.1698	0.0037	0.0038	0.0676	9e-04	0.1132	0.1349	0.021	0.0036	0.1037	0.0159	0.0028	0.004	0.0031	0.001	0.0435	0.0209	0.0303	0.0875	0.0257	0.0923	0.0013
2	rs12693688	154212790	0.99	0.165875049708709	0.94	0.110289943288055	0.190424274534148	0.373786831923414	0.0191	0.0112	0.0116	0.0029	0.1698	0.0038	0.0039	0.0676	9e-04	0.1132	0.1347	0.021	0.0036	0.1038	0.0159	0.0029	0.004	0.0032	0.001	0.0435	0.0209	0.0303	0.0875	0.0257	0.0923	0.0013
2	rs75494391	154216025	0.99	0.165875049708709	0.94	0.110289943288055	0.181933324566501	0.362553297578656	0.0191	0.0112	0.0116	0.0028	0.1699	0.0038	0.0039	0.0676	9e-04	0.1132	0.1348	0.0209	0.0036	0.104	0.0159	0.0029	0.004	0.0032	0.001	0.0436	0.021	0.0303	0.0869	0.0257	0.0923	0.0013
2	rs79142165	154217852	0.99	0.165875049708709	0.94	0.110289943288055	0.181748802941018	0.361422738173099	0.0191	0.0112	0.0116	0.0028	0.1699	0.0038	0.0039	0.0676	9e-04	0.1133	0.1348	0.0209	0.0036	0.104	0.0159	0.0029	0.004	0.0032	0.001	0.0436	0.021	0.0302	0.0869	0.0257	0.0923	0.0013
2	rs112968912	154223219	0.99	0.165875049708709	0.94	0.110289943288055	0.181232716523122	0.35828757048416	0.0191	0.0112	0.0116	0.0028	0.1699	0.0038	0.0039	0.0676	9e-04	0.1133	0.1347	0.0209	0.0036	0.1041	0.0159	0.0028	0.004	0.0032	0.001	0.0436	0.021	0.0303	0.0869	0.0257	0.0923	0.0013
2	rs12693690	154225519	0.99	0.165875049708709	0.94	0.110289943288055	0.178957361173402	0.356160107168408	0.0191	0.0112	0.0116	0.0028	0.17	0.0038	0.0039	0.0676	9e-04	0.1133	0.1347	0.0209	0.0036	0.1041	0.0159	0.0028	0.004	0.0032	0.001	0.0436	0.021	0.0303	0.0869	0.0257	0.0923	0.0013
2	rs735183	154228344	0.99	0.165875049708709	0.94	0.110289943288055	0.193011111973003	0.354410797068161	0.0191	0.0111	0.0116	0.0028	0.17	0.0038	0.0039	0.0675	9e-04	0.1134	0.1347	0.0209	0.0035	0.1042	0.0159	0.0028	0.004	0.0032	9e-04	0.0436	0.021	0.0304	0.0868	0.0258	0.0923	0.0013
2	rs1438088	154231901	0.99	0.165875049708709	0.94	0.110289943288055	0.20959074729056	0.360293182747672	0.0191	0.0111	0.0116	0.0028	0.17	0.0038	0.004	0.0675	9e-04	0.1134	0.1346	0.021	0.0035	0.1042	0.0159	0.0027	0.004	0.0032	8e-04	0.0436	0.021	0.0305	0.0867	0.0258	0.0924	0.0013
2	rs1347739	154235339	0.99	0.165875049708709	0.94	0.110289943288055	0.205491869529021	0.35129316611684	0.0191	0.0111	0.0117	0.0028	0.17	0.0038	0.004	0.0675	9e-04	0.1134	0.1346	0.021	0.0035	0.1042	0.0159	0.0027	0.004	0.0032	9e-04	0.0437	0.021	0.0306	0.0866	0.0258	0.0923	0.0013
2	rs10497122	154245633	0.99	0.165875049708709	0.94	0.110289943288055	0.220716969369665	0.332755372513096	0.0191	0.0111	0.0117	0.0028	0.1701	0.0038	0.0039	0.0666	8e-04	0.1142	0.1347	0.0209	0.0034	0.1041	0.016	0.0026	0.0039	0.0032	9e-04	0.0438	0.0209	0.0314	0.0864	0.0258	0.092	0.0013
2	rs72861264	154261453	0.99	0.165875049708709	0.94	0.110289943288055	0.223196473117255	0.337670290038241	0.0191	0.0111	0.0117	0.0027	0.1702	0.0038	0.0038	0.0661	8e-04	0.1145	0.1346	0.0209	0.0034	0.1041	0.0161	0.0026	0.0039	0.0033	9e-04	0.0439	0.0208	0.0317	0.0863	0.0258	0.0919	0.0013
2	rs13022448	154262090	0.99	0.165875049708709	0.94	0.110289943288055	0.223569733223246	0.335824740648384	0.0191	0.0111	0.0117	0.0027	0.1703	0.0038	0.0038	0.0661	8e-04	0.1145	0.1345	0.0209	0.0034	0.1041	0.0161	0.0026	0.0039	0.0033	9e-04	0.044	0.0207	0.0317	0.0863	0.0258	0.0919	0.0013
2	rs11673716	154273475	0.99	0.165875049708709	0.94	0.110289943288055	0.219935019649496	0.299785717334006	0.0192	0.0111	0.0115	0.0027	0.1701	0.0038	0.0037	0.0658	8e-04	0.1144	0.1345	0.0211	0.0035	0.1043	0.0162	0.0026	0.0039	0.0033	9e-04	0.0442	0.0207	0.0321	0.086	0.0259	0.0919	0.0013
2	rs11693631	154274148	0.99	0.165875049708709	0.94	0.110289943288055	0.219770596458138	0.304671654085224	0.0192	0.0111	0.0115	0.0027	0.1701	0.0038	0.0037	0.0658	8e-04	0.1144	0.1345	0.0211	0.0035	0.1044	0.0162	0.0026	0.0039	0.0033	9e-04	0.0442	0.0206	0.0321	0.086	0.0259	0.0919	0.0012
2	rs13422752	154277393	0.99	0.165875049708709	0.94	0.110289943288055	0.231657806458288	0.377976520300488	0.0192	0.0111	0.0115	0.0027	0.1701	0.0039	0.0037	0.0658	8e-04	0.1144	0.1345	0.0211	0.0035	0.1044	0.0162	0.0026	0.0039	0.0033	9e-04	0.0442	0.0206	0.0321	0.086	0.0259	0.0919	0.0013
2	rs12611465	154280117	0.99	0.165875049708709	0.94	0.110289943288055	0.242241902234397	0.421490453415777	0.0192	0.0111	0.0114	0.0027	0.17	0.0039	0.0037	0.0658	8e-04	0.1143	0.1345	0.0211	0.0034	0.1044	0.0163	0.0026	0.0039	0.0033	9e-04	0.0442	0.0206	0.0321	0.086	0.0259	0.0918	0.0013
2	rs10497121	154330418	0.99	0.165875049708709	0.94	0.110289943288055	0.239431280174434	0.313911172123959	0.0191	0.0111	0.0116	0.0027	0.1696	0.004	0.0038	0.0658	8e-04	0.114	0.1347	0.0212	0.0032	0.1044	0.0166	0.0026	0.0038	0.0033	9e-04	0.0441	0.0205	0.0324	0.0856	0.026	0.0918	0.0012
2	rs77128530	154331015	0.99	0.165875049708709	0.94	0.110289943288055	0.237238685797318	0.316928604656389	0.0191	0.0111	0.0116	0.0027	0.1696	0.004	0.0038	0.0658	8e-04	0.114	0.1348	0.0212	0.0032	0.1044	0.0166	0.0026	0.0038	0.0033	9e-04	0.0441	0.0205	0.0324	0.0856	0.026	0.0918	0.0012
2	rs116108894	154333680	0.99	0.165875049708709	0.94	0.110289943288055	0.234588184788933	0.33042815514877	0.0191	0.0111	0.0116	0.0027	0.1696	0.004	0.0038	0.0658	7e-04	0.1141	0.1348	0.0212	0.0032	0.1044	0.0166	0.0026	0.0038	0.0034	9e-04	0.0441	0.0205	0.0324	0.0855	0.026	0.0919	0.0012
2	rs6730768	154349160	1	0.145626599290586	0.94	0.110289943288055	0.215032262961063	0.327617393291331	0.019	0.0121	0.0118	0.0026	0.1674	0.0043	0.0042	0.0644	7e-04	0.1155	0.1387	0.0215	0.0017	0.1045	0.0178	0.0026	0.0031	0.0036	0.0012	0.0421	0.021	0.0336	0.0822	0.0262	0.0922	0.0012
2	rs1221751	154350924	1	0.145626599290586	0.94	0.110289943288055	0.199137618889441	0.224178172405594	0.019	0.0121	0.0118	0.0026	0.1673	0.0043	0.0042	0.0644	7e-04	0.1155	0.1388	0.0215	0.0017	0.1045	0.0178	0.0026	0.0031	0.0036	0.0012	0.0421	0.021	0.0337	0.0822	0.0263	0.0922	0.0012
2	rs1221839	154352501	1	0.145626599290586	0.94	0.110289943288055	0.197586091179761	0.218558000785268	0.0189	0.0121	0.0118	0.0025	0.1674	0.0043	0.0042	0.0644	7e-04	0.1155	0.1389	0.0215	0.0016	0.1046	0.0178	0.0026	0.0031	0.0036	0.0012	0.0421	0.021	0.0337	0.0822	0.0263	0.0922	0.0012
2	rs1228467	154354007	1	0.145626599290586	0.94	0.110289943288055	0.19933204512702	0.205663625006384	0.0189	0.0121	0.0118	0.0026	0.1675	0.0043	0.0043	0.0643	6e-04	0.1155	0.1389	0.0215	0.0016	0.1045	0.0179	0.0026	0.0032	0.0036	0.0012	0.0421	0.021	0.0337	0.0821	0.0262	0.0922	0.0012
2	rs72864010	154362417	1	0.145626599290586	0.94	0.110289943288055	0.190121252753171	0.233244511818629	0.0189	0.0121	0.0118	0.0025	0.1678	0.0044	0.0043	0.0641	6e-04	0.1153	0.1391	0.0215	0.0015	0.1044	0.0178	0.0027	0.0033	0.0035	0.0011	0.0421	0.021	0.0338	0.082	0.0262	0.0921	0.0012
2	rs12693738	154369688	1	0.145626599290586	0.94	0.110289943288055	0.17892079786799	0.191177626640573	0.0189	0.0122	0.0118	0.0025	0.168	0.0044	0.0042	0.064	6e-04	0.1152	0.1392	0.0215	0.0015	0.1044	0.0178	0.0027	0.0034	0.0035	0.0011	0.0421	0.0209	0.0338	0.082	0.0261	0.092	0.0012
2	rs7603221	154370972	1	0.145626599290586	0.94	0.110289943288055	0.176952789337094	0.205558147020254	0.0189	0.0122	0.0118	0.0025	0.168	0.0045	0.0042	0.064	6e-04	0.1153	0.1393	0.0216	0.0015	0.1044	0.0178	0.0028	0.0036	0.0035	0.0011	0.042	0.0209	0.0338	0.0818	0.0261	0.092	0.0012
2	rs12615845	154371198	1	0.145626599290586	0.94	0.110289943288055	0.167688563317777	0.183207028072746	0.0189	0.0123	0.0118	0.0026	0.1679	0.0045	0.0042	0.0639	6e-04	0.1153	0.1393	0.0216	0.0019	0.1044	0.0178	0.0028	0.0036	0.0035	0.0011	0.042	0.0204	0.0338	0.0818	0.0261	0.0919	0.0012
2	rs17606556	154372730	1	0.145626599290586	0.94	0.110289943288055	0.169383636381767	0.172663003498232	0.019	0.0123	0.0118	0.0026	0.1679	0.0045	0.0042	0.0639	6e-04	0.1153	0.1394	0.0216	0.0019	0.1044	0.0178	0.0028	0.0036	0.0035	0.0011	0.0419	0.0204	0.0338	0.0818	0.026	0.092	0.0012
2	rs1595455	154390780	1	0.145626599290586	0.94	0.110289943288055	0.171302474045403	0.174554916830278	0.019	0.0123	0.0118	0.0026	0.1679	0.0045	0.0042	0.0639	6e-04	0.1153	0.1395	0.0216	0.0019	0.1044	0.0178	0.0028	0.0036	0.0035	0.0012	0.0418	0.0204	0.0338	0.0817	0.026	0.092	0.0013
2	rs1438095	154402761	1	0.145626599290586	0.94	0.110289943288055	0.171017407954431	0.185545272145858	0.0189	0.0123	0.0118	0.0026	0.1679	0.0046	0.0042	0.0639	6e-04	0.1153	0.1395	0.0217	0.0019	0.1042	0.0178	0.0028	0.0037	0.0036	0.0012	0.0417	0.0204	0.0339	0.0818	0.026	0.092	0.0013
2	rs75708282	154407649	1	0.145626599290586	0.94	0.110289943288055	0.173449272093073	0.204399081077955	0.0189	0.0123	0.0118	0.0026	0.1678	0.0046	0.0042	0.0639	6e-04	0.1154	0.1395	0.0216	0.0019	0.1042	0.0178	0.0028	0.0037	0.0036	0.0012	0.0416	0.0204	0.0339	0.0818	0.0259	0.092	0.0013
2	rs16833592	154411615	1	0.145626599290586	0.94	0.110289943288055	0.160801402649172	0.269828313292017	0.0189	0.0123	0.0117	0.0027	0.1673	0.0046	0.0042	0.064	6e-04	0.1157	0.1403	0.0219	0.0019	0.1037	0.0178	0.0029	0.0038	0.0036	0.0012	0.0413	0.0204	0.0337	0.0817	0.0258	0.0918	0.0013
2	rs72864037	154412960	1	0.145626599290586	0.94	0.110289943288055	0.156101161848964	0.248460064998204	0.0189	0.0124	0.0116	0.0027	0.1672	0.0047	0.0043	0.064	6e-04	0.1157	0.1404	0.0219	0.0019	0.1037	0.0178	0.003	0.0039	0.0036	0.0012	0.0412	0.0204	0.0337	0.0816	0.0257	0.0919	0.0013
2	rs4664144	154413874	1	0.145626599290586	0.94	0.110289943288055	0.157522988198986	0.229407151379004	0.0189	0.0123	0.0116	0.0027	0.1668	0.0047	0.0043	0.0641	7e-04	0.1156	0.1419	0.0218	0.0019	0.1034	0.0176	0.003	0.0039	0.0036	0.0012	0.0412	0.0205	0.0334	0.0814	0.0255	0.0919	0.0014
2	rs4664688	154414139	1.01	0.127260826833158	0.94	0.110289943288055	0.161661672249125	0.220390224613023	0.019	0.0123	0.0116	0.0028	0.1666	0.0048	0.0044	0.0641	7e-04	0.1157	0.1418	0.0217	0.0019	0.1034	0.0176	0.0031	0.004	0.0037	0.0013	0.041	0.0204	0.0334	0.0813	0.0254	0.092	0.0014
2	rs7570293	154414404	1.01	0.127260826833158	0.93	0.128223312274834	0.121585277512863	0.18108100866617	0.0192	0.0123	0.0116	0.0028	0.1662	0.0048	0.0045	0.0639	8e-04	0.1157	0.142	0.0217	0.002	0.1033	0.0177	0.0032	0.0045	0.0038	0.0013	0.0408	0.0204	0.0334	0.0809	0.0244	0.0926	0.0014
2	rs6709050	154415846	1.01	0.127260826833158	0.93	0.128223312274834	0.0630186064553914	0.105846842146596	0.0201	0.0134	0.0115	0.0029	0.164	0.005	0.0045	0.0643	0.0011	0.1162	0.1413	0.0219	0.0024	0.1018	0.0187	0.0036	0.005	0.004	0.0015	0.0398	0.0204	0.0348	0.08	0.0233	0.092	0.0016
2	rs7564934	154417270	1.01	0.127260826833158	0.93	0.128223312274834	0.0634984625239767	0.134296993550187	0.0201	0.0134	0.0116	0.0029	0.1638	0.0051	0.0045	0.0643	0.0012	0.1163	0.1413	0.022	0.0024	0.1018	0.0188	0.0036	0.0051	0.004	0.0015	0.0398	0.0204	0.0347	0.0799	0.0232	0.0919	0.0016
2	rs2053272	154418706	1.01	0.127260826833158	0.93	0.128223312274834	0.0604127935561747	0.119187917616413	0.0202	0.0135	0.0114	0.0029	0.1637	0.0051	0.0045	0.0643	0.0012	0.1164	0.1414	0.0219	0.0025	0.1021	0.0188	0.0036	0.0051	0.004	0.0015	0.0397	0.0204	0.0346	0.0798	0.0231	0.0919	0.0016
2	rs12612002	154422529	1.01	0.127260826833158	0.93	0.128223312274834	0.0601153610776074	0.120668375289539	0.0202	0.0134	0.0114	0.0029	0.1635	0.005	0.0044	0.0643	0.0012	0.1166	0.1415	0.022	0.0025	0.1022	0.0188	0.0036	0.0051	0.004	0.0015	0.0398	0.0204	0.0346	0.0801	0.0231	0.0918	0.0016
2	rs7593462	154423437	1.01	0.127260826833158	0.93	0.128223312274834	0.0590086282323074	0.124797024159233	0.0202	0.0134	0.0114	0.0029	0.1634	0.005	0.0044	0.0643	0.0012	0.1166	0.1416	0.022	0.0025	0.1022	0.0188	0.0036	0.005	0.004	0.0015	0.0399	0.0204	0.0346	0.0801	0.023	0.0918	0.0016
2	rs1370676	154424279	1.02	0.110678017971113	0.93	0.128223312274834	0.0594496864757901	0.142934327898062	0.0203	0.0134	0.0113	0.0029	0.1633	0.0051	0.0044	0.0643	0.0012	0.1166	0.1417	0.022	0.0025	0.1022	0.0188	0.0036	0.005	0.004	0.0015	0.0398	0.0204	0.0346	0.0798	0.0229	0.092	0.0016
2	rs111895522	154427395	1.02	0.110678017971113	0.93	0.128223312274834	0.0620850324628535	0.163994830110435	0.0203	0.0135	0.0113	0.0029	0.1629	0.0051	0.0044	0.0644	0.0012	0.1163	0.1419	0.0219	0.0025	0.1023	0.0188	0.0036	0.005	0.004	0.0015	0.0398	0.0204	0.0345	0.0798	0.0229	0.0921	0.0016
2	rs1940272	154431866	1.02	0.110678017971113	0.93	0.128223312274834	0.0550665011190566	0.117887364243915	0.0204	0.0136	0.0112	0.0029	0.1626	0.005	0.0043	0.0646	0.0012	0.1167	0.1424	0.0218	0.0027	0.1023	0.0187	0.0035	0.005	0.0039	0.0016	0.0397	0.0205	0.0344	0.0796	0.0228	0.0921	0.0017
2	rs6705426	154432773	1.02	0.110678017971113	0.93	0.128223312274834	0.0481494879297755	0.0953477608535485	0.0205	0.0139	0.0112	0.0028	0.1618	0.005	0.0042	0.0649	0.0013	0.1172	0.1431	0.0217	0.0028	0.102	0.0186	0.0035	0.0049	0.0039	0.0016	0.0395	0.0206	0.0344	0.0794	0.0226	0.0923	0.0017
2	rs6716627	154449316	1.02	0.110678017971113	0.93	0.128223312274834	0.0493268817316813	0.116333833258781	0.0208	0.0149	0.0108	0.0025	0.16	0.0046	0.0036	0.0657	0.0014	0.1194	0.1456	0.0214	0.0034	0.1009	0.0184	0.0031	0.0047	0.0036	0.0016	0.0381	0.0208	0.0346	0.0786	0.0218	0.093	0.0018
2	rs10497133	154457104	1.02	0.110678017971113	0.93	0.128223312274834	0.043585417222937	0.100096571140738	0.0209	0.015	0.0108	0.0025	0.1599	0.0046	0.0036	0.0657	0.0014	0.1195	0.1458	0.0214	0.0035	0.1009	0.0184	0.0031	0.0047	0.0036	0.0016	0.0381	0.0209	0.0346	0.0786	0.0217	0.093	0.0018
2	rs115699185	154460805	1.02	0.110678017971113	0.93	0.128223312274834	0.0435704686567613	0.0915516510170901	0.0209	0.015	0.0108	0.0025	0.1598	0.0046	0.0036	0.0658	0.0014	0.1197	0.1458	0.0214	0.0035	0.1008	0.0184	0.0031	0.0047	0.0036	0.0016	0.0381	0.0209	0.0346	0.0786	0.0217	0.093	0.0017
2	rs4594396	154461799	1.02	0.110678017971113	0.92	0.14824156235026	0.0431978913500953	0.080312573535994	0.0209	0.015	0.0108	0.0025	0.1598	0.0046	0.0036	0.0658	0.0014	0.1197	0.1458	0.0214	0.0035	0.1008	0.0184	0.003	0.0047	0.0036	0.0016	0.038	0.0209	0.0346	0.0786	0.0217	0.093	0.0017
2	rs76771144	154466531	1.02	0.110678017971113	0.92	0.14824156235026	0.0443827092886622	0.0994473743104156	0.0209	0.0149	0.0108	0.0025	0.1598	0.0046	0.0035	0.0659	0.0014	0.1199	0.1458	0.0214	0.0035	0.1009	0.0184	0.003	0.0047	0.0036	0.0016	0.038	0.0209	0.0346	0.0786	0.0217	0.093	0.0017
2	rs78082068	154467281	1.02	0.110678017971113	0.92	0.14824156235026	0.0444432827600725	0.101890344209039	0.0209	0.0149	0.0108	0.0025	0.1599	0.0046	0.0035	0.0659	0.0014	0.1199	0.1458	0.0214	0.0035	0.1009	0.0183	0.003	0.0047	0.0036	0.0016	0.038	0.0209	0.0346	0.0786	0.0217	0.0929	0.0017
2	rs79755333	154478477	1.02	0.110678017971113	0.92	0.14824156235026	0.0455586617022624	0.107846881974332	0.0209	0.0149	0.0108	0.0025	0.1598	0.0046	0.0035	0.066	0.0014	0.1199	0.1458	0.0213	0.0036	0.1009	0.0183	0.003	0.0047	0.0035	0.0016	0.038	0.0209	0.0346	0.0786	0.0216	0.0929	0.0017
2	rs78019259	154478597	1.02	0.110678017971113	0.92	0.14824156235026	0.0466459357286538	0.106096057113032	0.021	0.0149	0.0108	0.0025	0.1598	0.0046	0.0035	0.066	0.0014	0.12	0.1457	0.0213	0.0036	0.1009	0.0184	0.003	0.0047	0.0035	0.0016	0.038	0.0209	0.0346	0.0786	0.0217	0.0929	0.0017
2	rs4664148	154478747	1.02	0.110678017971113	0.92	0.14824156235026	0.0468497784543252	0.104438906794529	0.021	0.015	0.0108	0.0025	0.1597	0.0046	0.0035	0.066	0.0014	0.12	0.1457	0.0213	0.0036	0.1009	0.0184	0.003	0.0047	0.0036	0.0016	0.038	0.0209	0.0346	0.0786	0.0217	0.0929	0.0017
2	rs72865738	154488799	1.02	0.110678017971113	0.92	0.14824156235026	0.0529410925041075	0.0845243513721715	0.021	0.015	0.0107	0.0024	0.1596	0.0046	0.0034	0.0662	0.0014	0.1202	0.1461	0.0212	0.0037	0.1009	0.0183	0.0029	0.0045	0.0035	0.0016	0.0378	0.0213	0.0346	0.0786	0.0215	0.0926	0.0017
2	rs112574284	154488855	1.02	0.110678017971113	0.92	0.14824156235026	0.0527877684908237	0.0818067822017122	0.021	0.015	0.0107	0.0024	0.1596	0.0046	0.0034	0.0662	0.0014	0.1202	0.1461	0.0212	0.0037	0.1009	0.0183	0.0029	0.0045	0.0035	0.0016	0.0378	0.0213	0.0346	0.0786	0.0215	0.0926	0.0017
2	rs76105363	154501259	1.02	0.110678017971113	0.92	0.14824156235026	0.0624269107267314	0.111381473151021	0.0212	0.0153	0.011	0.0022	0.159	0.0046	0.0027	0.0677	0.0014	0.1206	0.149	0.0207	0.0045	0.1009	0.0184	0.0025	0.0044	0.0033	0.0015	0.0361	0.022	0.0343	0.0784	0.0203	0.0918	0.0016
2	rs4664151	154511449	1.02	0.110678017971113	0.92	0.14824156235026	0.0523126655190847	0.0751715551245121	0.0212	0.0152	0.0111	0.0022	0.159	0.0047	0.0026	0.0678	0.0014	0.1206	0.149	0.0207	0.0045	0.101	0.0184	0.0025	0.0044	0.0033	0.0015	0.0361	0.0221	0.0343	0.0784	0.0203	0.0919	0.0016
2	rs6434795	154511803	1.02	0.110678017971113	0.92	0.14824156235026	0.0519582275944873	0.0662051806236194	0.0212	0.0152	0.0111	0.0022	0.159	0.0047	0.0026	0.0677	0.0014	0.1206	0.149	0.0207	0.0045	0.101	0.0184	0.0025	0.0044	0.0033	0.0015	0.0361	0.0221	0.0343	0.0784	0.0203	0.0919	0.0016
2	rs11689806	154516869	1.02	0.110678017971113	0.92	0.14824156235026	0.0485022964580218	0.0470961458690523	0.0212	0.0153	0.0111	0.0022	0.1589	0.0046	0.0026	0.0678	0.0014	0.1205	0.1491	0.0207	0.0045	0.1012	0.0184	0.0025	0.0043	0.0032	0.0015	0.0361	0.0221	0.0342	0.0784	0.0204	0.0918	0.0015
2	rs1519643	154519448	1.02	0.110678017971113	0.92	0.14824156235026	0.0476711891349972	0.04183154410652	0.0212	0.0153	0.0111	0.0022	0.1589	0.0046	0.0026	0.0678	0.0014	0.1206	0.1492	0.0208	0.0045	0.1013	0.0184	0.0025	0.0043	0.0032	0.0015	0.0361	0.0221	0.0342	0.0784	0.0204	0.0917	0.0015
2	rs13026299	154524985	1.02	0.110678017971113	0.92	0.14824156235026	0.0483096395223374	0.0431359396601652	0.0212	0.0152	0.011	0.0022	0.1588	0.0046	0.0026	0.068	0.0014	0.1207	0.1494	0.0208	0.0045	0.1014	0.0185	0.0024	0.0042	0.0031	0.0015	0.0361	0.022	0.0342	0.0783	0.0203	0.0917	0.0015
2	rs16834032	154539187	1.02	0.110678017971113	0.92	0.14824156235026	0.0475600507856129	0.044747939085228	0.0212	0.0152	0.0109	0.0021	0.1583	0.0046	0.0025	0.0683	0.0013	0.1213	0.1497	0.0209	0.0044	0.1017	0.0184	0.0023	0.004	0.0029	0.0014	0.0361	0.0221	0.034	0.0783	0.0203	0.0918	0.0015
2	rs7600687	154540738	1.02	0.110678017971113	0.92	0.14824156235026	0.0481494879297755	0.0445739686724164	0.0212	0.0152	0.0108	0.0021	0.1583	0.0046	0.0025	0.0684	0.0013	0.1213	0.1498	0.0209	0.0044	0.1017	0.0184	0.0023	0.004	0.0029	0.0014	0.036	0.0221	0.034	0.0783	0.0202	0.0919	0.0015
2	rs7594079	154546032	1.02	0.110678017971113	0.89	0.222038712392691	0.0462089356249134	0.0450385573984819	0.0212	0.0152	0.0108	0.002	0.158	0.0046	0.0025	0.0686	0.0013	0.1216	0.1499	0.0209	0.0044	0.1019	0.0185	0.0022	0.0039	0.0028	0.0014	0.036	0.0221	0.0339	0.0782	0.0202	0.092	0.0015
2	rs62172870	154561650	1.03	0.0957762513390589	0.89	0.222038712392691	0.0448231436692814	0.063142798584871	0.021	0.0151	0.011	0.0019	0.1568	0.0043	0.0021	0.0701	0.0012	0.1228	0.1513	0.021	0.0041	0.1025	0.0185	0.002	0.0036	0.0022	0.0013	0.036	0.0222	0.0338	0.0775	0.0198	0.0921	0.0014
2	rs6705198	154590687	1.02	0.110678017971113	0.89	0.222038712392691	0.0483096395223374	0.0926525454167804	0.0209	0.0151	0.0112	0.0017	0.156	0.0042	0.002	0.071	0.0012	0.1233	0.1522	0.021	0.004	0.1028	0.0186	0.0019	0.0034	0.0019	0.0013	0.036	0.0221	0.0337	0.077	0.0199	0.0921	0.0013
2	rs2348307	154591713	1.02	0.110678017971113	0.88	0.251609301083599	0.0480695469793259	0.0829347456538004	0.0209	0.0151	0.0112	0.0018	0.1559	0.0042	0.0019	0.071	0.0012	0.1234	0.1523	0.021	0.004	0.1028	0.0185	0.0019	0.0034	0.0019	0.0013	0.036	0.0221	0.0337	0.077	0.0198	0.0921	0.0013
2	rs4664701	154591820	1.02	0.110678017971113	0.87	0.283849475516541	0.048213505404993	0.0806105214512356	0.0209	0.0151	0.0112	0.0018	0.1559	0.0042	0.0019	0.071	0.0012	0.1234	0.1523	0.021	0.004	0.1028	0.0185	0.0019	0.0034	0.0019	0.0013	0.036	0.0221	0.0337	0.077	0.0198	0.0921	0.0013
2	rs112460407	154595781	1.02	0.110678017971113	0.87	0.283849475516541	0.0480855279805283	0.0800894066322641	0.0209	0.0151	0.0112	0.0017	0.1559	0.0042	0.0019	0.071	0.0012	0.1235	0.1525	0.021	0.0039	0.1029	0.0185	0.0019	0.0034	0.0019	0.0012	0.036	0.0221	0.0337	0.077	0.0198	0.0921	0.0013
2	rs80114310	154602092	1.02	0.110678017971113	0.87	0.283849475516541	0.0472592744581209	0.0752440170072701	0.0209	0.0151	0.0113	0.0017	0.1558	0.0041	0.0019	0.0711	0.0012	0.1236	0.1527	0.0209	0.0039	0.103	0.0185	0.0018	0.0034	0.0018	0.0012	0.036	0.022	0.0337	0.0768	0.0197	0.0921	0.0013
2	rs62172878	154602637	1.02	0.110678017971113	0.87	0.283849475516541	0.0472750725710471	0.0742321627303153	0.0209	0.0151	0.0113	0.0017	0.1558	0.0041	0.0019	0.0711	0.0012	0.1237	0.1528	0.0209	0.0039	0.103	0.0185	0.0018	0.0034	0.0018	0.0012	0.036	0.022	0.0337	0.0768	0.0197	0.0921	0.0013
2	rs1528087	154631456	1.02	0.110678017971113	0.87	0.283849475516541	0.0474332505550039	0.0797180226008069	0.0209	0.0151	0.0116	0.0017	0.1557	0.0041	0.0018	0.0717	0.0011	0.1233	0.1531	0.0209	0.0039	0.103	0.0186	0.0017	0.0033	0.0017	0.0012	0.0371	0.0221	0.0339	0.0755	0.0195	0.0922	0.0012
2	rs62172904	154633784	1.02	0.110678017971113	0.87	0.283849475516541	0.0478461901728748	0.0812077591975506	0.0209	0.0151	0.0116	0.0017	0.1557	0.0041	0.0018	0.0717	0.0011	0.1232	0.1531	0.0209	0.0039	0.103	0.0186	0.0017	0.0033	0.0017	0.0012	0.0372	0.0222	0.0339	0.0755	0.0195	0.0922	0.0012
2	rs16834236	154650420	1.02	0.110678017971113	0.87	0.283849475516541	0.0517564175406722	0.0964663948641865	0.0209	0.0151	0.0117	0.0016	0.1555	0.004	0.0018	0.072	0.0011	0.123	0.1531	0.0203	0.0038	0.1031	0.0185	0.0017	0.0033	0.0016	0.0011	0.0379	0.0224	0.0341	0.0751	0.0194	0.0922	0.0012
2	rs79303459	154652500	1.02	0.110678017971113	0.86	0.318862054747229	0.0526347425233728	0.104852248394759	0.0209	0.0151	0.0117	0.0016	0.1555	0.004	0.0018	0.072	0.0011	0.123	0.1531	0.0203	0.0038	0.103	0.0185	0.0017	0.0033	0.0016	0.0011	0.0379	0.0224	0.0341	0.0751	0.0194	0.0922	0.0012
2	rs72870803	154656746	1.02	0.110678017971113	0.86	0.318862054747229	0.0548916105324046	0.105183376293743	0.0208	0.0151	0.0118	0.0016	0.1554	0.004	0.0018	0.0721	0.0011	0.1232	0.1532	0.0203	0.0038	0.103	0.0185	0.0017	0.0033	0.0016	0.0011	0.0379	0.0225	0.034	0.0752	0.0194	0.0923	0.0012
2	rs13386220	154662797	1.03	0.0957762513390589	0.86	0.318862054747229	0.057482033191222	0.110282765224137	0.0208	0.0151	0.0118	0.0015	0.1551	0.004	0.0017	0.0721	0.0012	0.1234	0.1531	0.0202	0.0037	0.1029	0.0186	0.0017	0.0033	0.0016	0.0011	0.0378	0.0226	0.034	0.0753	0.0194	0.0925	0.0012
2	rs13005263	154682501	1.03	0.0957762513390589	0.86	0.318862054747229	0.0591554057317482	0.11444570419554	0.0207	0.0151	0.012	0.0015	0.1547	0.0039	0.0017	0.0722	0.0012	0.1241	0.1531	0.0202	0.0036	0.1028	0.0188	0.0017	0.0032	0.0016	0.0011	0.0377	0.0227	0.0338	0.0753	0.0193	0.0928	0.0012
2	rs984907	154688399	1.03	0.0957762513390589	0.86	0.318862054747229	0.0597079766107545	0.107763259196691	0.0207	0.0151	0.012	0.0015	0.1546	0.0039	0.0017	0.0722	0.0012	0.1241	0.1531	0.0202	0.0036	0.1027	0.0188	0.0017	0.0032	0.0015	0.0011	0.0377	0.0227	0.0338	0.0753	0.0193	0.0928	0.0012
2	rs6720120	154715606	1.02	0.110678017971113	0.86	0.318862054747229	0.0624078849967892	0.101481579165474	0.0207	0.0151	0.0121	0.0015	0.1546	0.0039	0.0017	0.0722	0.0012	0.1242	0.1532	0.0202	0.0036	0.1026	0.0189	0.0017	0.0032	0.0015	0.0011	0.0377	0.0228	0.0338	0.0754	0.0193	0.0929	0.0011
2	rs11888011	154720281	1.02	0.110678017971113	0.86	0.318862054747229	0.0627700280654841	0.0984766776535603	0.0207	0.0151	0.0121	0.0015	0.1545	0.0039	0.0016	0.0722	0.0012	0.1242	0.1532	0.0202	0.0036	0.1026	0.0189	0.0017	0.0032	0.0015	0.0011	0.0377	0.0228	0.0338	0.0754	0.0193	0.0929	0.0011
2	rs72860761	154720402	1.02	0.110678017971113	0.86	0.318862054747229	0.0627700280654841	0.0983959544946458	0.0207	0.0151	0.0121	0.0015	0.1545	0.0039	0.0016	0.0722	0.0012	0.1242	0.1532	0.0202	0.0036	0.1026	0.0189	0.0017	0.0032	0.0015	0.0011	0.0377	0.0228	0.0338	0.0754	0.0193	0.0929	0.0011
2	rs77935260	154720432	1.02	0.110678017971113	0.86	0.318862054747229	0.0627509334596156	0.0984766776535603	0.0207	0.0151	0.0121	0.0015	0.1545	0.0039	0.0016	0.0722	0.0012	0.1242	0.1532	0.0202	0.0036	0.1026	0.0189	0.0017	0.0032	0.0015	0.0011	0.0377	0.0228	0.0338	0.0754	0.0193	0.0929	0.0011
2	rs76791875	154723802	1.02	0.110678017971113	0.86	0.318862054747229	0.0633062324429756	0.103120468461407	0.0207	0.0151	0.0121	0.0015	0.1545	0.0039	0.0016	0.0722	0.0012	0.1242	0.1532	0.0202	0.0036	0.1026	0.0189	0.0017	0.0032	0.0015	0.0011	0.0377	0.0228	0.0338	0.0754	0.0193	0.0929	0.0011
2	rs1444687	154727010	1.02	0.110678017971113	0.86	0.318862054747229	0.0636332519431698	0.105763820788378	0.0207	0.0151	0.0121	0.0015	0.1545	0.0039	0.0016	0.0722	0.0012	0.1242	0.1532	0.0202	0.0036	0.1026	0.0189	0.0017	0.0032	0.0015	0.0011	0.0377	0.0228	0.0338	0.0754	0.0193	0.0929	0.0011
2	rs115125426	154732191	1.02	0.110678017971113	0.86	0.318862054747229	0.0606551731303889	0.0937586430663705	0.0204	0.0152	0.0126	0.0014	0.1541	0.0039	0.0016	0.0718	0.0013	0.1239	0.1538	0.0202	0.0035	0.1024	0.0193	0.0016	0.0031	0.0016	0.0011	0.0374	0.0228	0.0339	0.0752	0.0194	0.0931	0.0011
2	rs1401518	154800999	1.02	0.110678017971113	0.86	0.318862054747229	0.062464973659788	0.092731380121171	0.0202	0.0153	0.0131	0.0013	0.1535	0.0039	0.0015	0.0713	0.0014	0.1236	0.1543	0.0203	0.0035	0.1023	0.0198	0.0016	0.0031	0.0016	0.0012	0.037	0.0229	0.034	0.0749	0.0195	0.0934	0.0011
2	rs59745741	154811832	1.02	0.110678017971113	0.86	0.318862054747229	0.0636717977621171	0.0932839656326749	0.0202	0.0154	0.0131	0.0013	0.1535	0.0039	0.0015	0.0714	0.0014	0.1236	0.1544	0.0203	0.0035	0.1024	0.0198	0.0015	0.003	0.0016	0.0012	0.037	0.0229	0.034	0.0749	0.0196	0.0935	0.0011
2	rs4510169	154813865	1.02	0.110678017971113	0.86	0.318862054747229	0.0632486382279661	0.0898322451028247	0.0202	0.0154	0.0131	0.0013	0.1535	0.0039	0.0015	0.0714	0.0014	0.1236	0.1544	0.0203	0.0035	0.1024	0.0198	0.0015	0.003	0.0016	0.0012	0.037	0.0229	0.034	0.0749	0.0196	0.0935	0.0011
2	rs80281747	154826177	1.02	0.110678017971113	0.86	0.318862054747229	0.0649329107896083	0.0916301132588253	0.0202	0.0153	0.013	0.0013	0.1535	0.0039	0.0015	0.0714	0.0014	0.1237	0.1545	0.0203	0.0035	0.1024	0.0198	0.0015	0.003	0.0016	0.0012	0.037	0.0229	0.034	0.0749	0.0196	0.0936	0.0011
2	rs116740338	154828069	1.02	0.110678017971113	0.85	0.356744695657816	0.0649915088446931	0.0915516510170901	0.0202	0.0153	0.013	0.0013	0.1535	0.0039	0.0015	0.0714	0.0014	0.1237	0.1545	0.0203	0.0035	0.1024	0.0198	0.0015	0.003	0.0016	0.0012	0.037	0.0229	0.034	0.075	0.0196	0.0936	0.0011
2	rs112315484	154852181	1.02	0.110678017971113	0.85	0.356744695657816	0.0672639988812447	0.0939963386278548	0.0202	0.0153	0.0129	0.0013	0.1534	0.0038	0.0015	0.0714	0.0014	0.1237	0.1545	0.0203	0.0035	0.1025	0.0199	0.0015	0.003	0.0016	0.0012	0.0369	0.0228	0.0339	0.075	0.0196	0.0937	0.0011
2	rs1013693	154861176	1.02	0.110678017971113	0.85	0.356744695657816	0.0669846087752095	0.0924162006216931	0.0202	0.0153	0.0129	0.0013	0.1534	0.0038	0.0015	0.0715	0.0014	0.1237	0.1545	0.0203	0.0035	0.1025	0.0199	0.0015	0.003	0.0016	0.0012	0.0369	0.0228	0.0339	0.075	0.0196	0.0937	0.0011
2	rs72866897	154862349	1.02	0.110678017971113	0.85	0.356744695657816	0.0651283726500597	0.0934420856303372	0.0202	0.0153	0.0129	0.0013	0.1534	0.0038	0.0015	0.0715	0.0014	0.1234	0.1545	0.0203	0.0034	0.1025	0.0199	0.0015	0.003	0.0016	0.0012	0.0369	0.0228	0.0339	0.0754	0.0196	0.0937	0.0011
2	rs79561241	154870787	1.02	0.110678017971113	0.85	0.356744695657816	0.0676644484792497	0.0917086021624525	0.0202	0.0153	0.0129	0.0013	0.1533	0.0038	0.0015	0.0715	0.0014	0.1233	0.1545	0.0203	0.0034	0.1024	0.0199	0.0015	0.003	0.0016	0.0012	0.0369	0.0228	0.0346	0.0751	0.0196	0.0936	0.0011
2	rs13033369	154874673	1.02	0.110678017971113	0.85	0.356744695657816	0.0710483927217864	0.0944724422579487	0.0202	0.0153	0.0129	0.0013	0.1532	0.0038	0.0015	0.0715	0.0014	0.1233	0.1545	0.0203	0.0034	0.1024	0.02	0.0015	0.003	0.0016	0.0012	0.037	0.0228	0.0346	0.0751	0.0196	0.0936	0.0011
2	rs75440223	154893301	1.02	0.110678017971113	0.85	0.356744695657816	0.073181288105159	0.0957466836223474	0.0202	0.0153	0.0129	0.0013	0.153	0.0038	0.0015	0.0716	0.0014	0.1232	0.1545	0.0203	0.0034	0.1024	0.02	0.0015	0.003	0.0016	0.0012	0.037	0.0228	0.0345	0.075	0.0197	0.0936	0.0011
2	rs13016492	154909663	1.02	0.110678017971113	0.85	0.356744695657816	0.0733503085460639	0.100259127938522	0.0202	0.0153	0.013	0.0012	0.1528	0.0038	0.0015	0.0717	0.0014	0.1231	0.1545	0.0204	0.0034	0.1023	0.02	0.0015	0.003	0.0016	0.0012	0.0371	0.0229	0.0344	0.075	0.0197	0.0937	0.0011
2	rs62173318	154915666	1.02	0.110678017971113	0.84	0.397589870063919	0.0713802570448065	0.112144554967232	0.0202	0.0153	0.013	0.0012	0.1526	0.0038	0.0015	0.0717	0.0014	0.123	0.1545	0.0204	0.0034	0.1023	0.0201	0.0015	0.003	0.0016	0.0012	0.0372	0.0229	0.0344	0.075	0.0197	0.0938	0.0011
2	rs1424677	154926787	1.02	0.110678017971113	0.83	0.441484906400802	0.0713179558717568	0.111889973197969	0.0202	0.0153	0.013	0.0012	0.1526	0.0038	0.0015	0.0717	0.0014	0.123	0.1545	0.0205	0.0034	0.1023	0.0201	0.0015	0.003	0.0016	0.0012	0.0372	0.0229	0.0344	0.075	0.0197	0.0938	0.0011
2	rs75000193	154936872	1.02	0.110678017971113	0.83	0.441484906400802	0.0732235195179852	0.118320283111515	0.0202	0.0153	0.013	0.0012	0.1525	0.0038	0.0015	0.0717	0.0014	0.123	0.1545	0.0205	0.0034	0.1023	0.0201	0.0015	0.003	0.0016	0.0012	0.0372	0.0229	0.0344	0.075	0.0197	0.0939	0.0011
2	rs9678664	154977080	1.02	0.110678017971113	0.83	0.441484906400802	0.0731179706018028	0.121805125156117	0.0203	0.0153	0.013	0.0012	0.1522	0.0038	0.0014	0.0717	0.0014	0.1227	0.1544	0.0205	0.0034	0.1022	0.0202	0.0016	0.003	0.0016	0.0012	0.0373	0.0229	0.0344	0.075	0.0198	0.0942	0.0011
2	rs13006137	154986727	1.02	0.110678017971113	0.83	0.441484906400802	0.0740076518528885	0.132937024043414	0.0203	0.0153	0.0131	0.0012	0.1521	0.0038	0.0014	0.0717	0.0014	0.1227	0.1544	0.0206	0.0034	0.1022	0.0202	0.0016	0.003	0.0016	0.0012	0.0373	0.0229	0.0344	0.075	0.0198	0.0942	0.0011
2	rs66483337	154988832	1.02	0.110678017971113	0.83	0.441484906400802	0.0740289197559345	0.130142647632455	0.0203	0.0153	0.0131	0.0012	0.1521	0.0038	0.0015	0.0717	0.0014	0.1227	0.1544	0.0206	0.0034	0.1022	0.0202	0.0016	0.003	0.0016	0.0012	0.0373	0.0229	0.0344	0.0749	0.0198	0.0942	0.0011
2	rs58436644	155011668	1.02	0.110678017971113	0.83	0.441484906400802	0.0786937511224214	0.133118058492342	0.0203	0.0153	0.0131	0.0012	0.152	0.0038	0.0015	0.0717	0.0014	0.1226	0.1544	0.0206	0.0034	0.1022	0.0203	0.0015	0.003	0.0016	0.0012	0.0373	0.023	0.0344	0.0749	0.0199	0.0937	0.0011
2	rs2348785	155022555	1.02	0.110678017971113	0.83	0.441484906400802	0.0792481385604263	0.131041660402904	0.0203	0.0153	0.0131	0.0012	0.152	0.0038	0.0015	0.0717	0.0014	0.1226	0.1545	0.0206	0.0034	0.1022	0.0203	0.0015	0.003	0.0016	0.0012	0.0373	0.023	0.0344	0.0749	0.0199	0.0935	0.0011
2	rs67270725	155025395	1.02	0.110678017971113	0.83	0.441484906400802	0.0686116317338009	0.156347993447435	0.0203	0.0154	0.0132	0.0012	0.1522	0.0038	0.0015	0.0718	0.0011	0.1227	0.1547	0.0207	0.0032	0.1024	0.0203	0.0016	0.003	0.0014	0.001	0.0373	0.023	0.0345	0.075	0.02	0.0934	9e-04
2	rs12620249	155027447	1.02	0.110678017971113	0.83	0.441484906400802	0.0733080297367319	0.164874148879263	0.0203	0.0154	0.0132	0.0012	0.1521	0.0038	0.0015	0.0717	0.0011	0.1226	0.1547	0.0208	0.0033	0.1023	0.0204	0.0016	0.003	0.0014	0.001	0.0373	0.023	0.0345	0.0749	0.02	0.0934	0.001
2	rs6727679	155028559	1.02	0.110678017971113	0.83	0.441484906400802	0.0618199828502162	0.145357852045729	0.0202	0.0156	0.0136	0.0013	0.1515	0.0038	0.0016	0.0715	0.0011	0.1222	0.1541	0.0211	0.0032	0.1025	0.0207	0.0018	0.003	0.0014	9e-04	0.0375	0.0232	0.0345	0.0745	0.0204	0.0933	0.001
2	rs79647513	155032399	1.02	0.110678017971113	0.82	0.488512084344485	0.0391729261144079	0.130412110841988	0.0201	0.0165	0.0146	0.0015	0.1484	0.0038	0.0018	0.0709	0.0011	0.1202	0.1524	0.0224	0.003	0.1027	0.0218	0.0024	0.0027	0.0013	8e-04	0.0381	0.0234	0.035	0.074	0.0214	0.0939	0.001
2	rs114418234	155060275	1.01	0.127260826833158	0.81	0.53874877155386	0.0431384816724645	0.190971810947648	0.02	0.0172	0.0151	0.0017	0.1459	0.0038	0.002	0.0705	0.0011	0.1201	0.151	0.023	0.0028	0.103	0.0222	0.0027	0.0024	0.0012	7e-04	0.0384	0.0235	0.0353	0.0738	0.0219	0.0948	0.001
2	rs958672	155070567	1.01	0.127260826833158	0.78	0.709419594942363	0.0406079284438485	0.170382409101083	0.02	0.0172	0.0152	0.0017	0.1459	0.0038	0.002	0.0705	0.0011	0.1201	0.151	0.023	0.0028	0.103	0.0222	0.0027	0.0024	0.0012	7e-04	0.0384	0.0235	0.0353	0.0738	0.0219	0.0948	0.001
2	rs13018573	155089021	1.01	0.127260826833158	0.77	0.773176121721263	0.0377326267027451	0.135388633198017	0.02	0.0172	0.0152	0.0017	0.1459	0.0038	0.0021	0.0706	0.0011	0.1201	0.151	0.0231	0.0029	0.1027	0.0222	0.0028	0.0024	0.0012	7e-04	0.0384	0.0236	0.0353	0.0738	0.0219	0.0948	0.001
2	rs7607545	155090588	1.01	0.127260826833158	0.76	0.840461917458717	0.0376379282004076	0.136392152344179	0.0201	0.0172	0.0152	0.0017	0.1459	0.0038	0.002	0.0705	0.0012	0.1201	0.151	0.0231	0.0028	0.1027	0.0222	0.0028	0.0024	0.0012	7e-04	0.0385	0.0236	0.0353	0.0738	0.022	0.0948	0.001
2	rs113863947	155094327	1.01	0.127260826833158	0.76	0.840461917458717	0.0379768933023243	0.13730679929143	0.0201	0.0172	0.0152	0.0017	0.1458	0.0038	0.002	0.0705	0.0012	0.1201	0.151	0.0231	0.0028	0.1027	0.0222	0.0028	0.0024	0.0012	7e-04	0.0385	0.0236	0.0353	0.0738	0.022	0.0948	0.001
2	rs17203229	155096310	1.01	0.127260826833158	0.76	0.840461917458717	0.0418746485675414	0.143399242274283	0.0201	0.0173	0.0152	0.0015	0.146	0.0037	0.002	0.0704	0.0012	0.1203	0.1512	0.0232	0.0028	0.1026	0.0222	0.0028	0.0024	0.0012	7e-04	0.0386	0.0235	0.0353	0.0737	0.022	0.0948	0.001
2	rs2348923	155096811	1.01	0.127260826833158	0.76	0.840461917458717	0.0410224226642626	0.138499183774223	0.0201	0.0173	0.0152	0.0015	0.1461	0.0037	0.002	0.0704	0.0011	0.1203	0.1512	0.0232	0.0028	0.1026	0.0222	0.0029	0.0024	0.0012	7e-04	0.0386	0.0234	0.0352	0.0737	0.022	0.0948	0.001
2	rs62171204	155100956	1.01	0.127260826833158	0.76	0.840461917458717	0.0439452338609153	0.149776079071407	0.0201	0.0173	0.0152	0.0015	0.1459	0.0037	0.002	0.0703	0.0012	0.1203	0.1512	0.0232	0.0028	0.1024	0.0221	0.0029	0.0024	0.0012	7e-04	0.0388	0.0236	0.0352	0.0738	0.0221	0.0947	0.001
2	rs11686394	155100980	1.01	0.127260826833158	0.76	0.840461917458717	0.0439452338609153	0.149492642432716	0.0201	0.0173	0.0152	0.0015	0.1459	0.0037	0.002	0.0703	0.0012	0.1203	0.1512	0.0232	0.0028	0.1024	0.0221	0.0029	0.0024	0.0012	7e-04	0.0388	0.0236	0.0352	0.0738	0.0221	0.0947	0.001
2	rs76242708	155136081	1.01	0.127260826833158	0.76	0.840461917458717	0.0466459357286538	0.151196152137267	0.02	0.0173	0.0152	0.0016	0.1456	0.0038	0.002	0.07	0.0012	0.1201	0.1512	0.0232	0.0028	0.1024	0.0221	0.0029	0.0024	0.0012	7e-04	0.0391	0.0239	0.0351	0.0737	0.0224	0.0946	0.001
2	rs12623347	155144714	1.01	0.127260826833158	0.76	0.840461917458717	0.0461933800927588	0.150722260023125	0.02	0.0173	0.0152	0.0016	0.1456	0.0038	0.002	0.0699	0.0012	0.1201	0.1512	0.0233	0.0028	0.1023	0.0221	0.003	0.0024	0.0012	7e-04	0.0391	0.0239	0.0351	0.0737	0.0224	0.0946	0.001
2	rs79284316	155151149	1.01	0.127260826833158	0.76	0.840461917458717	0.0473066795319212	0.163312060790751	0.0201	0.0173	0.0152	0.0016	0.1456	0.0038	0.002	0.0699	0.0012	0.1201	0.1512	0.0232	0.0028	0.1023	0.0221	0.003	0.0024	0.0012	7e-04	0.0391	0.0239	0.0351	0.0737	0.0224	0.0946	0.001
2	rs113994282	155159314	1.01	0.127260826833158	0.76	0.840461917458717	0.0501937748221487	0.166343349520279	0.0202	0.0173	0.0152	0.0016	0.1455	0.0038	0.002	0.0698	0.0012	0.1202	0.1512	0.0232	0.0028	0.1022	0.0221	0.003	0.0024	0.0012	7e-04	0.0392	0.024	0.0351	0.0737	0.0223	0.0945	0.001
2	rs16836481	155171476	1	0.145626599290586	0.76	0.840461917458717	0.0843737820307543	0.200830392877578	0.0201	0.0178	0.0156	0.0015	0.1427	0.0037	0.002	0.0684	0.0013	0.1213	0.1511	0.0238	0.0028	0.1029	0.0223	0.0031	0.0021	0.0012	7e-04	0.0391	0.0236	0.0357	0.0741	0.0227	0.0948	0.001
2	rs114023630	155177282	1	0.145626599290586	0.76	0.840461917458717	0.0883654912940199	0.200202812698414	0.02	0.0179	0.0156	0.0015	0.1418	0.0037	0.002	0.0682	0.0014	0.1216	0.1513	0.0241	0.0027	0.1029	0.0223	0.0031	0.0021	0.0012	8e-04	0.039	0.0235	0.0357	0.0743	0.0227	0.0948	0.001
2	rs13393190	155179331	1	0.145626599290586	0.76	0.840461917458717	0.0900915716806251	0.195413364884309	0.0199	0.018	0.0156	0.0015	0.1413	0.0037	0.0019	0.068	0.0014	0.1218	0.1514	0.0243	0.0027	0.1029	0.0224	0.0031	0.0021	0.0012	9e-04	0.039	0.0235	0.0358	0.0744	0.0227	0.0947	9e-04
2	rs78130158	155179503	1	0.145626599290586	0.76	0.840461917458717	0.0906232106818197	0.19968033298259	0.0199	0.018	0.0156	0.0015	0.1413	0.0037	0.0019	0.068	0.0014	0.1218	0.1515	0.0243	0.0027	0.103	0.0224	0.0031	0.0021	0.0012	9e-04	0.039	0.0235	0.0358	0.0744	0.0227	0.0947	9e-04
2	rs13032599	155181150	1	0.145626599290586	0.76	0.840461917458717	0.0906474231463165	0.188303075145859	0.0199	0.018	0.0156	0.0015	0.1411	0.0037	0.0019	0.0679	0.0014	0.1219	0.1516	0.0243	0.0027	0.1031	0.0224	0.0031	0.0021	0.0012	9e-04	0.0391	0.0235	0.0358	0.0744	0.0227	0.0948	9e-04
2	rs11685381	155185454	1	0.145626599290586	0.76	0.840461917458717	0.0906958603546572	0.193549903792206	0.0199	0.018	0.0157	0.0015	0.1411	0.0037	0.0019	0.0677	0.0014	0.1218	0.1515	0.0243	0.0027	0.1032	0.0224	0.0031	0.0021	0.0012	9e-04	0.0391	0.0235	0.0357	0.0743	0.0228	0.0949	9e-04
2	rs74499839	155187228	1	0.145626599290586	0.76	0.840461917458717	0.0950974523610805	0.226134444403144	0.0198	0.018	0.0157	0.0015	0.1411	0.0037	0.0019	0.0676	0.0014	0.1216	0.1515	0.0244	0.0027	0.1033	0.0224	0.0031	0.0021	0.0012	9e-04	0.0391	0.0235	0.0357	0.0742	0.0228	0.0949	9e-04
2	rs75651220	155188758	1	0.145626599290586	0.76	0.840461917458717	0.0948979207845375	0.2398703721829	0.0198	0.0181	0.0157	0.0015	0.1411	0.0037	0.0019	0.0676	0.0014	0.1216	0.1515	0.0244	0.0027	0.1033	0.0224	0.0031	0.0021	0.0012	9e-04	0.0391	0.0235	0.0358	0.0742	0.0228	0.0949	9e-04
2	rs16836567	155192761	1	0.145626599290586	0.76	0.840461917458717	0.102692350718842	0.283517072647608	0.0198	0.0181	0.0157	0.0015	0.1411	0.0037	0.0019	0.0675	0.0014	0.1215	0.1515	0.0245	0.0027	0.1033	0.0224	0.0031	0.0021	0.0012	9e-04	0.0391	0.0235	0.0357	0.0741	0.0228	0.0949	9e-04
2	rs74863114	155194980	1	0.145626599290586	0.76	0.840461917458717	0.106882133226998	0.300975221670463	0.0198	0.0181	0.0157	0.0015	0.141	0.0037	0.0019	0.0675	0.0014	0.1215	0.1515	0.0245	0.0027	0.1033	0.0224	0.0031	0.0021	0.0012	9e-04	0.0391	0.0235	0.0357	0.0742	0.0228	0.0949	9e-04
2	rs79230304	155195943	1	0.145626599290586	0.76	0.840461917458717	0.110106636386123	0.307782281988098	0.0198	0.0181	0.0157	0.0015	0.141	0.0037	0.0019	0.0675	0.0014	0.1215	0.1515	0.0245	0.0027	0.1033	0.0224	0.0031	0.0021	0.0012	9e-04	0.0391	0.0235	0.0357	0.0741	0.0228	0.095	9e-04
2	rs76545103	155200316	1	0.145626599290586	0.76	0.840461917458717	0.16083576172659	0.343843232318371	0.0198	0.0181	0.0158	0.0015	0.1408	0.0036	0.0019	0.0673	0.0014	0.1214	0.1514	0.0245	0.0028	0.1033	0.0223	0.0031	0.0021	0.0013	9e-04	0.0391	0.0234	0.0358	0.0741	0.0228	0.0951	0.001
2	rs17811284	155203693	1	0.145626599290586	0.76	0.840461917458717	0.181933324566501	0.295515270054933	0.0198	0.0181	0.0158	0.0015	0.1406	0.0036	0.002	0.0672	0.0015	0.1212	0.1513	0.0246	0.0028	0.1033	0.0223	0.0031	0.0021	0.0013	9e-04	0.0391	0.0234	0.0357	0.0741	0.0228	0.0953	0.001
2	rs13431051	155206097	1	0.145626599290586	0.76	0.840461917458717	0.198283424539252	0.313549655750438	0.0198	0.0182	0.0158	0.0015	0.1405	0.0036	0.002	0.067	0.0015	0.1211	0.1513	0.0247	0.0028	0.1033	0.0223	0.0031	0.0021	0.0013	0.001	0.0391	0.0234	0.0357	0.0742	0.0228	0.0955	0.001
2	rs115246881	155206362	1	0.145626599290586	0.76	0.840461917458717	0.240726243564918	0.336193615399693	0.0198	0.0182	0.0158	0.0015	0.1403	0.0037	0.002	0.0669	0.0015	0.121	0.1513	0.0247	0.0028	0.1033	0.0223	0.0031	0.0021	0.0013	0.001	0.039	0.0234	0.0357	0.0742	0.0228	0.0956	0.001
2	rs75239807	155206528	1	0.145626599290586	0.76	0.840461917458717	0.250649539237563	0.359289978226633	0.0198	0.0182	0.0159	0.0015	0.1403	0.0037	0.002	0.0668	0.0015	0.121	0.1512	0.0247	0.0028	0.1033	0.0223	0.0031	0.0021	0.0013	0.001	0.039	0.0234	0.0357	0.0742	0.0228	0.0956	0.001
2	rs12612941	155211320	0.96	0.238871757466757	0.76	0.840461917458717	0.293255908445194	0.190868931332259	0.0203	0.0201	0.019	0.0025	0.1336	0.0039	0.0028	0.0596	0.003	0.1166	0.1485	0.0271	0.0036	0.1019	0.0229	0.0043	0.0024	0.0023	0.0019	0.0365	0.0237	0.0356	0.0752	0.024	0.1006	0.0025
2	rs799814	155211362	0.96	0.238871757466757	0.76	0.840461917458717	0.298719422407224	0.187075670563443	0.0203	0.0201	0.0191	0.0025	0.1336	0.0039	0.0028	0.0596	0.003	0.1166	0.1485	0.0271	0.0037	0.1018	0.023	0.0043	0.0024	0.0023	0.0019	0.0365	0.0237	0.0356	0.0752	0.0241	0.1006	0.0025
2	rs707032	155211804	0.95	0.267590046340022	0.76	0.840461917458717	0.31658230098567	0.185545272145858	0.0204	0.0204	0.0195	0.0026	0.1329	0.004	0.0029	0.0592	0.0031	0.1162	0.1485	0.0273	0.0038	0.1016	0.023	0.0044	0.0024	0.0024	0.002	0.0362	0.0237	0.0356	0.075	0.0242	0.1009	0.0027
2	rs10490528	155212216	0.95	0.267590046340022	0.76	0.840461917458717	0.398510581960624	0.183207028072746	0.0204	0.0206	0.0196	0.0027	0.1327	0.0043	0.003	0.0587	0.0032	0.116	0.1483	0.0273	0.0041	0.1013	0.0229	0.0044	0.0024	0.0025	0.0022	0.0361	0.0237	0.0355	0.0749	0.0241	0.101	0.0027
2	rs10210484	155215860	0.94	0.298643641979994	0.76	0.840461917458717	0.66685799245639	0.216408881536101	0.0205	0.0211	0.0199	0.003	0.1324	0.0051	0.0033	0.0578	0.0036	0.1153	0.1479	0.0274	0.0046	0.1004	0.0228	0.0045	0.0025	0.0027	0.0026	0.0358	0.0236	0.0353	0.0748	0.0238	0.1012	0.0028
2	rs17206429	155217731	0.94	0.298643641979994	0.76	0.840461917458717	0.681277372357582	0.212344873480002	0.0205	0.0213	0.0199	0.0031	0.1322	0.0051	0.0033	0.0577	0.0036	0.1153	0.1479	0.0273	0.0047	0.1004	0.0227	0.0045	0.0025	0.0027	0.0026	0.0358	0.0235	0.0353	0.0749	0.0238	0.1013	0.0029
2	rs799817	155218846	0.94	0.298643641979994	0.76	0.840461917458717	0.691431282376471	0.217267691610937	0.0205	0.0214	0.0199	0.0031	0.1321	0.0051	0.0033	0.0577	0.0036	0.1153	0.1479	0.0273	0.0047	0.1004	0.0227	0.0045	0.0025	0.0027	0.0027	0.0358	0.0235	0.0353	0.0749	0.0238	0.1013	0.0029
2	rs707040	155226677	0.94	0.298643641979994	0.76	0.840461917458717	0.721995552097279	0.230939624699102	0.0206	0.0219	0.0199	0.0031	0.1317	0.0052	0.0035	0.0576	0.0036	0.1149	0.1479	0.0273	0.0048	0.1002	0.0227	0.0046	0.0025	0.0027	0.0028	0.0357	0.0235	0.0352	0.075	0.0238	0.1013	0.0029
2	rs9288337	155233699	0.93	0.332112317682009	0.76	0.840461917458717	0.743503800942749	0.227877988354609	0.0206	0.0219	0.0199	0.0033	0.1316	0.0052	0.0035	0.0575	0.0036	0.1148	0.1478	0.0272	0.0048	0.1001	0.0227	0.0046	0.0026	0.0028	0.0028	0.0357	0.0234	0.0352	0.075	0.0238	0.1015	0.0029
2	rs13020874	155239239	0.93	0.332112317682009	0.76	0.840461917458717	0.731812655805052	0.227877988354609	0.0206	0.022	0.0199	0.0033	0.1316	0.0052	0.0035	0.0573	0.0036	0.1145	0.148	0.0272	0.0048	0.1003	0.0228	0.0046	0.0026	0.0028	0.0029	0.0356	0.0233	0.0352	0.0749	0.0238	0.1017	0.0029
2	rs78258064	155239941	0.93	0.332112317682009	0.76	0.840461917458717	0.74297405554152	0.228860641011915	0.0206	0.022	0.0199	0.0033	0.1316	0.0052	0.0035	0.0572	0.0036	0.1144	0.148	0.0272	0.0049	0.1004	0.0228	0.0046	0.0026	0.0028	0.0029	0.0356	0.0233	0.0352	0.0749	0.0238	0.1017	0.0029
2	rs799805	155254606	0.93	0.332112317682009	0.76	0.840461917458717	0.795671612494663	0.22591680768876	0.0206	0.0221	0.0201	0.0033	0.1316	0.0053	0.0036	0.0567	0.0036	0.1141	0.1485	0.0272	0.0049	0.1002	0.0227	0.0046	0.0026	0.0029	0.0029	0.0353	0.0234	0.035	0.0746	0.0239	0.1022	0.0029
2	rs116735297	155254838	0.93	0.332112317682009	0.76	0.840461917458717	0.795203903067247	0.226134444403144	0.0206	0.0221	0.0201	0.0033	0.1316	0.0053	0.0036	0.0567	0.0036	0.1141	0.1485	0.0272	0.0049	0.1002	0.0227	0.0046	0.0026	0.0029	0.0029	0.0353	0.0234	0.035	0.0746	0.0239	0.1022	0.0029
2	rs79964730	155257584	0.93	0.332112317682009	0.76	0.840461917458717	0.781692188804436	0.227332663539369	0.0206	0.0222	0.0201	0.0033	0.1316	0.0053	0.0036	0.0567	0.0036	0.114	0.1486	0.0272	0.0049	0.1003	0.0227	0.0046	0.0026	0.0029	0.0029	0.0352	0.0233	0.035	0.0746	0.0239	0.1023	0.0029
2	rs36004587	155260167	0.93	0.332112317682009	0.76	0.840461917458717	0.780918707282982	0.2267877633198	0.0206	0.0222	0.0201	0.0033	0.1316	0.0053	0.0037	0.0567	0.0036	0.114	0.1486	0.0272	0.0048	0.1003	0.0227	0.0046	0.0026	0.0029	0.0029	0.0352	0.0233	0.035	0.0746	0.0239	0.1023	0.0029
2	rs115571878	155261307	0.93	0.332112317682009	0.76	0.840461917458717	0.781228059971335	0.226569922258789	0.0206	0.0222	0.0201	0.0033	0.1316	0.0053	0.0037	0.0567	0.0036	0.114	0.1486	0.0272	0.0048	0.1003	0.0227	0.0046	0.0026	0.0029	0.0029	0.0352	0.0233	0.035	0.0746	0.0239	0.1023	0.0029
2	rs75186136	155263424	0.93	0.332112317682009	0.76	0.840461917458717	0.780222858390775	0.226678834282372	0.0206	0.0222	0.0201	0.0033	0.1316	0.0053	0.0037	0.0567	0.0036	0.114	0.1486	0.0272	0.0048	0.1003	0.0227	0.0046	0.0026	0.0029	0.0029	0.0352	0.0233	0.035	0.0746	0.0239	0.1023	0.0029
2	rs11677858	155272453	0.93	0.332112317682009	0.76	0.840461917458717	0.77744215969138	0.227223649507809	0.0206	0.0223	0.0202	0.0033	0.1316	0.0053	0.0037	0.0566	0.0036	0.1139	0.1487	0.0271	0.0048	0.1003	0.0227	0.0046	0.0026	0.0029	0.0029	0.0351	0.0233	0.035	0.0746	0.0239	0.1025	0.0029
2	rs799761	155275025	0.93	0.332112317682009	0.76	0.840461917458717	0.789756090554281	0.222660463049279	0.0205	0.0224	0.0203	0.0033	0.1317	0.0053	0.0038	0.0564	0.0036	0.1138	0.1488	0.0271	0.0048	0.1004	0.0228	0.0047	0.0026	0.0029	0.0029	0.0349	0.0233	0.035	0.0747	0.0239	0.1025	0.0029
2	rs72872402	155278956	0.93	0.332112317682009	0.76	0.840461917458717	0.775976309727392	0.227987104214197	0.0205	0.0224	0.0203	0.0033	0.1319	0.0053	0.0038	0.0562	0.0037	0.1136	0.1488	0.027	0.0048	0.1005	0.0228	0.0046	0.0026	0.0029	0.0029	0.0348	0.0233	0.035	0.0746	0.0238	0.1026	0.0029
2	rs72873807	155282954	0.93	0.332112317682009	0.76	0.840461917458717	0.799339449363617	0.226569922258789	0.0205	0.0225	0.0202	0.0034	0.1324	0.0054	0.0039	0.0557	0.0037	0.1134	0.1487	0.0269	0.0049	0.1008	0.0229	0.0046	0.0027	0.0029	0.0029	0.0345	0.0233	0.0349	0.0746	0.0237	0.1029	0.003
2	rs62172357	155284294	0.93	0.332112317682009	0.77	0.773176121721263	0.804345663487174	0.223310497914428	0.0205	0.0225	0.0202	0.0034	0.1324	0.0054	0.0039	0.0556	0.0037	0.1134	0.1487	0.0269	0.0049	0.1008	0.0229	0.0046	0.0027	0.0029	0.0029	0.0345	0.0233	0.0349	0.0746	0.0237	0.103	0.003
2	rs62171060	155289110	0.93	0.332112317682009	0.77	0.773176121721263	0.784866939082237	0.208942361440764	0.0205	0.0222	0.0204	0.0034	0.1324	0.0055	0.0039	0.0554	0.0037	0.1134	0.1489	0.0268	0.0048	0.1005	0.0229	0.0047	0.0027	0.0031	0.0027	0.0345	0.0233	0.0348	0.0746	0.0236	0.1032	0.003
2	rs1405934	155294658	0.93	0.332112317682009	0.77	0.773176121721263	0.806932260971146	0.199367065289006	0.0205	0.022	0.0205	0.0034	0.1323	0.0056	0.0039	0.0552	0.0038	0.1134	0.1491	0.0268	0.0048	0.1003	0.0229	0.0047	0.0027	0.0032	0.0028	0.0344	0.0232	0.0347	0.0746	0.0236	0.1035	0.0031
2	rs16837425	155297612	0.93	0.332112317682009	0.77	0.773176121721263	0.810779567371959	0.202927074854229	0.0205	0.022	0.0205	0.0034	0.1324	0.0056	0.0039	0.0551	0.0038	0.1134	0.1491	0.0268	0.0048	0.1003	0.0229	0.0047	0.0027	0.0032	0.0028	0.0344	0.0232	0.0347	0.0745	0.0236	0.1036	0.0031
2	rs116502787	155303923	0.92	0.368072033098782	0.77	0.773176121721263	0.796061461211315	0.208200494923219	0.0204	0.022	0.0205	0.0034	0.1323	0.0056	0.0039	0.0549	0.0038	0.1133	0.1493	0.0268	0.0048	0.1003	0.0228	0.0047	0.0028	0.0032	0.0027	0.0344	0.0232	0.0346	0.0745	0.0236	0.1037	0.0031
2	rs7582614	155308672	0.92	0.368072033098782	0.77	0.773176121721263	0.858765439311954	0.198011483840927	0.0203	0.0222	0.0205	0.0034	0.1321	0.0057	0.004	0.0544	0.0038	0.113	0.15	0.027	0.0048	0.1004	0.0227	0.0046	0.0028	0.0032	0.0027	0.0343	0.0233	0.0344	0.0743	0.0236	0.1041	0.0031
2	rs73965463	155312189	0.92	0.368072033098782	0.77	0.773176121721263	1.03777666569061	0.240092258422934	0.0202	0.0225	0.0204	0.0034	0.1325	0.0059	0.0041	0.0539	0.004	0.1123	0.1496	0.0274	0.0051	0.0998	0.0228	0.0045	0.0029	0.0033	0.0029	0.0341	0.0233	0.0343	0.0741	0.0235	0.1049	0.0032
2	rs707093	155313749	0.92	0.368072033098782	0.77	0.773176121721263	1.08277205127593	0.243874340919409	0.0202	0.0225	0.0204	0.0034	0.1326	0.0059	0.0041	0.0537	0.004	0.1122	0.1495	0.0275	0.0051	0.0997	0.0228	0.0045	0.003	0.0034	0.0029	0.0341	0.0233	0.0342	0.074	0.0235	0.1051	0.0032
2	rs77389636	155314765	0.92	0.368072033098782	0.78	0.709419594942363	1.08942739399277	0.261123639113878	0.0202	0.0226	0.0204	0.0034	0.1327	0.0059	0.0041	0.0536	0.004	0.1122	0.1495	0.0275	0.0052	0.0995	0.0228	0.0045	0.003	0.0034	0.0029	0.034	0.0233	0.0342	0.0739	0.0236	0.1052	0.0032
2	rs79185406	155316972	0.92	0.368072033098782	0.78	0.709419594942363	1.10296541675612	0.270980253387038	0.0202	0.0226	0.0203	0.0034	0.1327	0.006	0.0041	0.0535	0.004	0.1122	0.1494	0.0275	0.0052	0.0994	0.0228	0.0045	0.003	0.0034	0.0029	0.034	0.0233	0.0342	0.0739	0.0236	0.1053	0.0032
2	rs16837613	155319793	0.91	0.406594937265203	0.78	0.709419594942363	1.17137037254941	0.296818168391985	0.0203	0.0228	0.0202	0.0035	0.133	0.0061	0.0042	0.053	0.0041	0.1121	0.1491	0.0276	0.0054	0.0989	0.0229	0.0045	0.0031	0.0035	0.003	0.0338	0.0233	0.0342	0.0737	0.0237	0.1056	0.0032
2	rs72873842	155322131	0.91	0.406594937265203	0.78	0.709419594942363	1.28306928533956	0.355785047937538	0.0203	0.0231	0.0201	0.0035	0.1333	0.0062	0.0042	0.0525	0.0041	0.112	0.1487	0.0277	0.0056	0.0983	0.0229	0.0046	0.0032	0.0036	0.0031	0.0336	0.0233	0.0341	0.0734	0.0239	0.1059	0.0033
2	rs707105	155322534	0.91	0.406594937265203	0.79	0.649136622646432	1.29949375045838	0.337670290038241	0.0203	0.0231	0.0201	0.0036	0.1334	0.0062	0.0043	0.0524	0.0041	0.112	0.1487	0.0277	0.0056	0.0982	0.0229	0.0046	0.0033	0.0036	0.0031	0.0336	0.0234	0.0341	0.0734	0.024	0.106	0.0033
2	rs10932055	155322559	0.91	0.406594937265203	0.82	0.488512084344485	1.29854219317555	0.33521021111056	0.0203	0.0231	0.02	0.0036	0.1334	0.0062	0.0043	0.0524	0.0041	0.112	0.1487	0.0277	0.0056	0.0982	0.0229	0.0046	0.0033	0.0036	0.0031	0.0336	0.0233	0.034	0.0734	0.0239	0.1061	0.0033
2	rs10932061	155332486	0.9	0.447749409690379	0.82	0.488512084344485	1.57937784255276	0.420049792609365	0.02	0.0233	0.0197	0.0035	0.1341	0.0064	0.0044	0.0514	0.0043	0.1121	0.1479	0.0281	0.0059	0.0977	0.0234	0.0046	0.0033	0.0038	0.0033	0.0331	0.0236	0.0339	0.0736	0.0245	0.1054	0.0034
2	rs249698	155340659	0.9	0.447749409690379	0.82	0.488512084344485	1.78038841593455	0.403384915526866	0.0188	0.0236	0.0192	0.0036	0.1343	0.0066	0.0045	0.0505	0.0043	0.1127	0.1472	0.0288	0.0061	0.0976	0.0235	0.0047	0.0034	0.0038	0.0033	0.0325	0.0242	0.0336	0.0744	0.025	0.1052	0.0034
2	rs11675853	155341520	0.9	0.447749409690379	0.82	0.488512084344485	1.76025912691662	0.403773384586784	0.0189	0.0236	0.0192	0.0036	0.1343	0.0066	0.0045	0.0505	0.0043	0.1127	0.1473	0.0288	0.0061	0.0976	0.0235	0.0047	0.0034	0.0038	0.0033	0.0325	0.0243	0.0336	0.0744	0.0249	0.1052	0.0034
2	rs1429261	155342678	0.9	0.447749409690379	0.82	0.488512084344485	1.75813370307616	0.405976643178653	0.0189	0.0236	0.0192	0.0036	0.1343	0.0066	0.0045	0.0505	0.0043	0.1126	0.1473	0.0288	0.0061	0.0976	0.0235	0.0047	0.0034	0.0038	0.0033	0.0325	0.0243	0.0336	0.0744	0.0249	0.1051	0.0034
2	rs28550812	155351748	0.9	0.447749409690379	0.82	0.488512084344485	1.75600917354471	0.400668508683093	0.0188	0.0237	0.0191	0.0036	0.1345	0.0066	0.0044	0.0506	0.0044	0.1126	0.1473	0.0288	0.0061	0.0974	0.0236	0.0047	0.0034	0.0038	0.0033	0.0331	0.0243	0.0336	0.0744	0.025	0.1041	0.0034
2	rs1405733	155358971	0.9	0.447749409690379	0.82	0.488512084344485	1.77356324661486	0.405198647529321	0.0188	0.0237	0.0191	0.0035	0.1346	0.0066	0.0044	0.0506	0.0044	0.1126	0.1473	0.0288	0.006	0.0974	0.0236	0.0047	0.0034	0.0038	0.0033	0.0334	0.0243	0.0337	0.0744	0.0251	0.1037	0.0035
2	rs11893723	155363915	0.9	0.447749409690379	0.82	0.488512084344485	1.7425393237188	0.468141202009075	0.0188	0.0238	0.0191	0.0035	0.1349	0.0066	0.0044	0.0505	0.0044	0.1126	0.1472	0.0288	0.006	0.0972	0.0236	0.0047	0.0034	0.0038	0.0033	0.0332	0.0244	0.0336	0.0744	0.0251	0.1036	0.0035
2	rs7608643	155365842	0.9	0.447749409690379	0.82	0.488512084344485	1.71402332543384	0.486693658481784	0.019	0.0239	0.0191	0.0035	0.1351	0.0067	0.0044	0.0504	0.0044	0.1127	0.1468	0.0288	0.006	0.0971	0.0236	0.0047	0.0034	0.0041	0.0033	0.0329	0.0245	0.0336	0.0742	0.0253	0.1036	0.0035
2	rs62172030	155371115	0.9	0.447749409690379	0.82	0.488512084344485	1.70276824328533	0.533936128374853	0.0189	0.0239	0.0191	0.0035	0.1352	0.0067	0.0044	0.0504	0.0044	0.1128	0.1467	0.0288	0.006	0.0969	0.0236	0.0047	0.0034	0.0041	0.0033	0.033	0.0246	0.0335	0.0741	0.0254	0.1035	0.0035
2	rs116713118	155374981	0.9	0.447749409690379	0.82	0.488512084344485	1.69290213174088	0.557187455664751	0.0188	0.0239	0.0191	0.0035	0.1352	0.0067	0.0044	0.0504	0.0043	0.1128	0.1467	0.0288	0.006	0.0969	0.0236	0.0047	0.0034	0.0041	0.0033	0.033	0.0246	0.0334	0.0741	0.0254	0.1035	0.0035
2	rs35945199	155390219	0.89	0.491600132839596	0.83	0.441484906400802	1.61625369289985	0.373660076557514	0.0181	0.024	0.0188	0.0036	0.1355	0.007	0.0043	0.0505	0.0042	0.1137	0.1464	0.0284	0.0062	0.0967	0.0235	0.0046	0.0034	0.0039	0.0033	0.0338	0.0252	0.033	0.0737	0.0258	0.1033	0.0034
2	rs1429259	155390631	0.89	0.491600132839596	0.83	0.441484906400802	1.62709655997596	0.356660361560978	0.0179	0.024	0.0188	0.0035	0.1355	0.0071	0.0043	0.0505	0.0042	0.114	0.1464	0.0283	0.0063	0.0967	0.0235	0.0046	0.0033	0.0039	0.0033	0.0341	0.0254	0.0329	0.0736	0.026	0.1031	0.0034
2	rs2695412	155391005	0.88	0.538208189821859	0.83	0.441484906400802	1.19772577238488	0.186565060719387	0.0163	0.0238	0.0182	0.0035	0.1357	0.0077	0.0041	0.05	0.0038	0.1145	0.1478	0.028	0.0063	0.0995	0.0232	0.0045	0.0032	0.0037	0.003	0.0347	0.026	0.0326	0.0733	0.0257	0.1025	0.0032
2	rs12615226	155392089	0.86	0.639923359357885	0.83	0.441484906400802	0.558990003697702	0.105763820788378	0.016	0.0256	0.018	0.0028	0.1375	0.0089	0.003	0.0476	0.0026	0.1144	0.1485	0.0282	0.0055	0.1079	0.0222	0.0036	0.0027	0.003	0.002	0.0352	0.0255	0.0304	0.0707	0.0261	0.1048	0.0023
2	rs78590887	155392479	0.85	0.695135765909148	0.83	0.441484906400802	0.622620849389118	0.0995284336681809	0.0161	0.0258	0.018	0.0027	0.1384	0.0091	0.0027	0.0469	0.0023	0.1153	0.148	0.0281	0.0054	0.109	0.022	0.0035	0.0025	0.0028	0.0017	0.035	0.0254	0.0298	0.0705	0.026	0.1056	0.0021
2	rs11899123	155398299	0.85	0.695135765909148	0.83	0.441484906400802	0.626750911676073	0.127548514627829	0.0161	0.0259	0.0181	0.0026	0.1386	0.0092	0.0027	0.0469	0.0022	0.1156	0.1479	0.028	0.0054	0.1093	0.0219	0.0034	0.0024	0.0027	0.0016	0.0349	0.0253	0.0296	0.0704	0.0261	0.1059	0.002
2	rs774503	155399735	0.85	0.695135765909148	0.83	0.441484906400802	0.61155304688902	0.083993131630829	0.0161	0.0259	0.0181	0.0026	0.1387	0.0092	0.0026	0.0469	0.0022	0.1157	0.1479	0.028	0.0054	0.1094	0.0219	0.0035	0.0024	0.0027	0.0016	0.0349	0.0253	0.0295	0.0704	0.0261	0.1059	0.002
2	rs75289496	155401888	0.85	0.695135765909148	0.83	0.441484906400802	0.613356640638576	0.0768454116707442	0.0161	0.026	0.0181	0.0027	0.1388	0.0092	0.0026	0.0469	0.0021	0.1157	0.148	0.0279	0.0053	0.1095	0.0219	0.0034	0.0024	0.0027	0.0016	0.0349	0.0253	0.0295	0.0703	0.0261	0.106	0.002
2	rs4621127	155402799	0.85	0.695135765909148	0.83	0.441484906400802	0.628855733551146	0.0654509721872734	0.0161	0.026	0.0181	0.0027	0.1389	0.0092	0.0026	0.0469	0.0021	0.1158	0.148	0.0279	0.0053	0.1096	0.0219	0.0034	0.0023	0.0027	0.0016	0.0349	0.0253	0.0295	0.0703	0.0262	0.106	0.002
2	rs16837825	155407057	0.85	0.695135765909148	0.83	0.441484906400802	0.616205727987846	0.05791583074535	0.0161	0.026	0.0181	0.0027	0.139	0.0092	0.0026	0.0468	0.0021	0.1158	0.1481	0.0279	0.0053	0.1098	0.0218	0.0034	0.0023	0.0027	0.0015	0.035	0.0252	0.0295	0.0705	0.0262	0.1059	0.0019
2	rs11687614	155418877	0.85	0.695135765909148	0.83	0.441484906400802	0.607607566791926	0.0561096384121805	0.0161	0.026	0.0181	0.0027	0.1391	0.0092	0.0026	0.0467	0.002	0.1157	0.1481	0.0279	0.0052	0.11	0.0219	0.0034	0.0023	0.0027	0.0015	0.035	0.0251	0.0295	0.0707	0.0262	0.1058	0.0019
2	rs774499	155423028	0.85	0.695135765909148	0.83	0.441484906400802	0.603949518012287	0.0539495621488065	0.016	0.026	0.0181	0.0027	0.1391	0.0092	0.0026	0.0467	0.002	0.1157	0.1481	0.0278	0.0052	0.1101	0.0219	0.0034	0.0023	0.0027	0.0015	0.035	0.0251	0.0295	0.0708	0.0262	0.1058	0.0019
2	rs12104610	155423665	0.85	0.695135765909148	0.83	0.441484906400802	0.601539411201009	0.0546444086596844	0.016	0.026	0.0181	0.0027	0.1391	0.0092	0.0026	0.0467	0.002	0.1157	0.1481	0.0279	0.0052	0.1101	0.0219	0.0034	0.0023	0.0027	0.0015	0.035	0.0251	0.0295	0.0708	0.0261	0.1058	0.0019
2	rs75910067	155435040	0.85	0.695135765909148	0.83	0.441484906400802	0.5713535335771	0.0493152094981263	0.016	0.0262	0.018	0.0026	0.1392	0.0092	0.0025	0.0467	0.0019	0.1156	0.1482	0.0279	0.0051	0.1105	0.0218	0.0034	0.0022	0.0026	0.0014	0.0353	0.025	0.0294	0.071	0.026	0.1059	0.0018
2	rs10193164	155436323	0.85	0.695135765909148	0.83	0.441484906400802	0.568669617512637	0.0476914650292326	0.016	0.0262	0.018	0.0026	0.1393	0.0092	0.0025	0.0467	0.0019	0.1156	0.1482	0.0279	0.005	0.1106	0.0217	0.0033	0.0022	0.0026	0.0014	0.0353	0.025	0.0294	0.071	0.026	0.1059	0.0018
2	rs56379840	155437213	0.85	0.695135765909148	0.83	0.441484906400802	0.564254075648415	0.045505279576202	0.016	0.0262	0.018	0.0026	0.1393	0.0092	0.0025	0.0467	0.0019	0.1156	0.1482	0.0279	0.005	0.1107	0.0217	0.0033	0.0022	0.0026	0.0014	0.0353	0.025	0.0294	0.071	0.026	0.1059	0.0018
2	rs115819016	155443809	0.85	0.695135765909148	0.83	0.441484906400802	0.533603460404602	0.0322033852047225	0.0158	0.0265	0.018	0.0022	0.1397	0.009	0.002	0.0468	0.0014	0.115	0.1483	0.0277	0.0046	0.113	0.0211	0.003	0.0018	0.0024	0.0011	0.0363	0.0248	0.0288	0.0729	0.0254	0.1058	0.0016
2	rs13019151	155447894	0.85	0.695135765909148	0.84	0.397589870063919	0.533668508329282	0.0266925020420461	0.0157	0.0267	0.018	0.0021	0.1399	0.0089	0.0019	0.0469	0.0012	0.115	0.1483	0.0277	0.0045	0.1138	0.0209	0.0029	0.0017	0.0023	0.001	0.0367	0.0248	0.0287	0.0736	0.0252	0.1056	0.0015
2	rs774510	155449491	0.85	0.695135765909148	0.84	0.397589870063919	0.526471156954184	0.0228908869856436	0.0157	0.0267	0.018	0.002	0.14	0.0089	0.0019	0.0468	0.0012	0.115	0.1483	0.0277	0.0044	0.114	0.0209	0.0029	0.0016	0.0023	0.001	0.0368	0.0248	0.0286	0.0737	0.0252	0.1056	0.0015
2	rs115222492	155453237	0.85	0.695135765909148	0.84	0.397589870063919	0.533278277150083	0.019056882455571	0.0157	0.0267	0.0179	0.002	0.1402	0.0088	0.0019	0.0468	0.0012	0.1151	0.1482	0.0276	0.0044	0.114	0.0209	0.0029	0.0016	0.0023	9e-04	0.0369	0.0248	0.0286	0.0739	0.0252	0.1056	0.0014
2	rs1220525	155459046	0.85	0.695135765909148	0.84	0.397589870063919	0.530355857864796	0.0167520334009652	0.0157	0.0268	0.0179	0.002	0.1403	0.0088	0.0018	0.0469	0.0011	0.115	0.1482	0.0276	0.0044	0.1142	0.0209	0.0029	0.0016	0.0022	9e-04	0.037	0.0248	0.0285	0.074	0.0252	0.1056	0.0014
2	rs17555715	155463600	0.84	0.753316385445839	0.84	0.397589870063919	0.585540702997162	0.0247128204185027	0.0156	0.0268	0.0175	0.0019	0.1402	0.0087	0.0018	0.0469	0.0011	0.1151	0.1472	0.0275	0.0043	0.1142	0.0218	0.0028	0.0015	0.0022	9e-04	0.037	0.0247	0.0294	0.074	0.0256	0.1056	0.0014
2	rs774504	155466861	0.84	0.753316385445839	0.84	0.397589870063919	0.661028619299925	0.0366354534572784	0.0156	0.0268	0.0171	0.0017	0.1402	0.0086	0.0017	0.0468	0.0011	0.1152	0.1463	0.0274	0.0043	0.1141	0.0227	0.0026	0.0014	0.0022	8e-04	0.037	0.0246	0.0304	0.074	0.026	0.1056	0.0014
2	rs56022226	155474695	0.84	0.753316385445839	0.84	0.397589870063919	0.668445265993693	0.0340267784546026	0.0155	0.0268	0.0171	0.0017	0.1403	0.0086	0.0017	0.0468	0.0011	0.1154	0.1467	0.0274	0.0042	0.1141	0.0226	0.0026	0.0014	0.0023	7e-04	0.0371	0.0246	0.0302	0.074	0.0259	0.1055	0.0013
2	rs74903146	155484689	0.84	0.753316385445839	0.84	0.397589870063919	0.678222541010709	0.030523966350704	0.0154	0.0269	0.017	0.0017	0.1403	0.0086	0.0017	0.0467	0.001	0.1156	0.1475	0.0274	0.0041	0.1142	0.0225	0.0026	0.0014	0.0023	7e-04	0.0372	0.0246	0.0301	0.074	0.0258	0.1052	0.0012
2	rs6718931	155484921	0.84	0.753316385445839	0.84	0.397589870063919	0.678440538789086	0.0305727652821174	0.0154	0.0269	0.017	0.0017	0.1403	0.0086	0.0017	0.0467	0.001	0.1156	0.1475	0.0274	0.0041	0.1142	0.0225	0.0026	0.0014	0.0023	7e-04	0.0372	0.0246	0.0301	0.074	0.0258	0.1052	0.0012
2	rs114609329	155486108	0.84	0.753316385445839	0.84	0.397589870063919	0.677714001926053	0.0305727652821174	0.0154	0.0269	0.017	0.0017	0.1403	0.0086	0.0018	0.0467	0.001	0.1156	0.1476	0.0274	0.0041	0.1142	0.0225	0.0026	0.0014	0.0022	7e-04	0.0372	0.0246	0.0302	0.074	0.0258	0.1052	0.0012
2	rs76013654	155492694	0.84	0.753316385445839	0.84	0.397589870063919	0.680549472544951	0.0302319339430998	0.0153	0.0268	0.017	0.0017	0.1403	0.0086	0.0018	0.0467	0.001	0.1157	0.1477	0.0274	0.0041	0.1142	0.0225	0.0026	0.0014	0.0023	7e-04	0.0372	0.0245	0.0301	0.074	0.0258	0.1051	0.0012
2	rs80143197	155497134	0.84	0.753316385445839	0.84	0.397589870063919	0.687332405251935	0.0314573291534159	0.0153	0.0268	0.017	0.0017	0.1404	0.0086	0.0018	0.0467	0.001	0.1157	0.1478	0.0274	0.0041	0.1142	0.0225	0.0026	0.0014	0.0023	7e-04	0.0372	0.0245	0.0301	0.074	0.0257	0.1051	0.0012
2	rs76963970	155497486	0.84	0.753316385445839	0.84	0.397589870063919	0.687332405251935	0.030523966350704	0.0153	0.0268	0.017	0.0017	0.1404	0.0086	0.0018	0.0467	0.001	0.1157	0.1478	0.0274	0.0041	0.1142	0.0225	0.0026	0.0014	0.0023	7e-04	0.0372	0.0245	0.0301	0.074	0.0257	0.1051	0.0012
2	rs11893169	155498699	0.84	0.753316385445839	0.84	0.397589870063919	0.690918326435152	0.0324538657468023	0.0153	0.0268	0.017	0.0017	0.1404	0.0086	0.0018	0.0467	0.001	0.1157	0.1478	0.0274	0.0041	0.1142	0.0225	0.0026	0.0014	0.0023	6e-04	0.0372	0.0245	0.0301	0.074	0.0257	0.1051	0.0012
2	rs12329336	155499463	0.84	0.753316385445839	0.84	0.397589870063919	0.693778391171906	0.033312189063451	0.0153	0.0268	0.017	0.0017	0.1404	0.0086	0.0018	0.0467	0.001	0.1157	0.1478	0.0274	0.0041	0.1142	0.0225	0.0027	0.0014	0.0023	6e-04	0.0372	0.0245	0.0301	0.074	0.0257	0.1051	0.0012
2	rs10165653	155507711	0.84	0.753316385445839	0.84	0.397589870063919	0.709936584929785	0.0353201105655353	0.0152	0.0269	0.017	0.0017	0.1406	0.0087	0.0019	0.0467	0.001	0.1158	0.1479	0.0274	0.0041	0.1141	0.0225	0.0026	0.0014	0.0023	6e-04	0.0372	0.0245	0.0301	0.0739	0.0257	0.1048	0.0012
2	rs72862014	155518968	0.84	0.753316385445839	0.84	0.397589870063919	0.700324960956887	0.0347483228224148	0.0152	0.0269	0.0169	0.0017	0.1408	0.0087	0.0019	0.0467	0.001	0.1159	0.1478	0.0274	0.0041	0.1141	0.0225	0.0026	0.0014	0.0023	6e-04	0.0372	0.0245	0.03	0.0739	0.0257	0.1048	0.0012
2	rs4494690	155531774	0.84	0.753316385445839	0.84	0.397589870063919	0.695320612832542	0.0358961595989306	0.0152	0.0269	0.0168	0.0017	0.141	0.0086	0.002	0.0467	0.001	0.116	0.1477	0.0274	0.004	0.1142	0.0225	0.0026	0.0014	0.0023	6e-04	0.0372	0.0245	0.0299	0.0739	0.0257	0.1049	0.0011
2	rs78965196	155532242	0.84	0.753316385445839	0.84	0.397589870063919	0.697085024391469	0.0358961595989306	0.0152	0.0269	0.0168	0.0017	0.1411	0.0086	0.002	0.0467	0.001	0.116	0.1478	0.0274	0.004	0.1142	0.0225	0.0026	0.0014	0.0023	6e-04	0.0372	0.0245	0.0299	0.0739	0.0257	0.1049	0.0011
2	rs10199935	155534234	0.84	0.753316385445839	0.84	0.397589870063919	0.693851795604067	0.0326548949177395	0.0151	0.0269	0.0167	0.0017	0.1412	0.0086	0.002	0.0466	0.001	0.1161	0.1478	0.0274	0.004	0.1142	0.0225	0.0026	0.0014	0.0023	6e-04	0.0372	0.0244	0.0299	0.0739	0.0257	0.1048	0.0011
2	rs10497142	155538402	0.85	0.695135765909148	0.84	0.397589870063919	0.68594419415497	0.0301833888372973	0.015	0.027	0.0163	0.0017	0.1419	0.0085	0.0021	0.0464	0.001	0.1163	0.1477	0.0274	0.004	0.1144	0.0225	0.0025	0.0014	0.0023	6e-04	0.0373	0.0242	0.0298	0.0739	0.0258	0.1046	0.0011
2	rs13385083	155539494	0.85	0.695135765909148	0.84	0.397589870063919	0.692971171489774	0.0284128298896512	0.0149	0.027	0.0163	0.0017	0.1421	0.0085	0.0021	0.0464	0.001	0.1164	0.1478	0.0275	0.004	0.1145	0.0225	0.0025	0.0013	0.0023	6e-04	0.0373	0.0242	0.0298	0.0739	0.0258	0.1045	0.0011
2	rs3111027	155542069	0.85	0.695135765909148	0.84	0.397589870063919	0.686528550856917	0.025648658810426	0.0149	0.027	0.0164	0.0017	0.1421	0.0085	0.0021	0.0464	0.001	0.1164	0.1478	0.0274	0.004	0.1146	0.0225	0.0025	0.0013	0.0023	6e-04	0.0373	0.0242	0.0298	0.0739	0.0258	0.1044	0.001
2	rs13388045	155542122	0.85	0.695135765909148	0.84	0.397589870063919	0.686674674861966	0.0256936337481979	0.0149	0.027	0.0163	0.0017	0.1421	0.0085	0.0021	0.0464	0.001	0.1164	0.1478	0.0274	0.004	0.1146	0.0225	0.0025	0.0013	0.0023	6e-04	0.0373	0.0242	0.0298	0.0739	0.0258	0.1044	0.001
2	rs3106667	155546028	0.85	0.695135765909148	0.84	0.397589870063919	0.682005621338834	0.0238369309313263	0.0149	0.027	0.0164	0.0017	0.1421	0.0085	0.0022	0.0464	0.001	0.1164	0.1478	0.0274	0.004	0.1147	0.0225	0.0025	0.0013	0.0023	6e-04	0.0373	0.0242	0.0298	0.0739	0.0257	0.1044	0.001
2	rs3111023	155547138	0.85	0.695135765909148	0.84	0.397589870063919	0.684703176530009	0.0239673541978909	0.0149	0.027	0.0164	0.0017	0.1421	0.0085	0.0022	0.0464	0.001	0.1164	0.1478	0.0274	0.004	0.1147	0.0225	0.0025	0.0013	0.0023	6e-04	0.0373	0.0242	0.0298	0.0739	0.0257	0.1044	0.001
2	rs3111034	155555090	0.85	0.695135765909148	0.84	0.397589870063919	0.679094720924528	0.0231899136322475	0.0148	0.027	0.0165	0.0017	0.1423	0.0085	0.0022	0.0463	0.001	0.1164	0.1476	0.0274	0.004	0.1148	0.0226	0.0025	0.0013	0.0023	6e-04	0.0373	0.0241	0.0298	0.0738	0.0257	0.1044	0.0011
2	rs116490567	155561854	0.85	0.695135765909148	0.84	0.397589870063919	0.696496665375408	0.0251118729826541	0.0143	0.027	0.0167	0.0018	0.1429	0.0086	0.0025	0.0459	0.0011	0.1163	0.1469	0.0275	0.004	0.1154	0.0225	0.0025	0.0013	0.0024	6e-04	0.0374	0.0239	0.0299	0.0735	0.0256	0.1044	0.0011
2	rs3106654	155570994	0.85	0.695135765909148	0.84	0.397589870063919	0.721248564535416	0.0399914064391814	0.0141	0.027	0.0168	0.0018	0.1432	0.0087	0.0027	0.0458	0.0011	0.1162	0.1465	0.0276	0.004	0.1155	0.0226	0.0025	0.0013	0.0024	6e-04	0.0374	0.0238	0.0299	0.0733	0.0255	0.1046	0.0012
2	rs11895478	155571123	0.85	0.695135765909148	0.84	0.397589870063919	0.718114957465606	0.0329575116390723	0.0141	0.027	0.0168	0.0018	0.1432	0.0087	0.0027	0.0458	0.0011	0.1162	0.1465	0.0276	0.004	0.1155	0.0225	0.0025	0.0013	0.0024	6e-04	0.0374	0.0238	0.0299	0.0732	0.0255	0.1046	0.0012
2	rs79215361	155572420	0.85	0.695135765909148	0.84	0.397589870063919	0.703571594692046	0.0356337917797721	0.0141	0.0271	0.0168	0.0019	0.1433	0.0087	0.0027	0.0458	0.0011	0.1162	0.1464	0.0276	0.004	0.1155	0.0224	0.0025	0.0013	0.0025	6e-04	0.0375	0.0239	0.0298	0.0732	0.0255	0.1046	0.0012
2	rs114758063	155575848	0.85	0.695135765909148	0.84	0.397589870063919	0.702980799990783	0.0300379713805366	0.0141	0.0271	0.0167	0.0019	0.1434	0.0087	0.0028	0.0458	0.0012	0.1162	0.1461	0.0276	0.004	0.1155	0.0221	0.0025	0.0013	0.0025	6e-04	0.0376	0.0241	0.0296	0.0732	0.0254	0.1046	0.0012
2	rs3106652	155578422	0.85	0.695135765909148	0.84	0.397589870063919	0.706158919654905	0.0274302294344924	0.0141	0.0272	0.0167	0.0019	0.1434	0.0087	0.0028	0.0458	0.0012	0.1161	0.1458	0.0276	0.0041	0.1156	0.0219	0.0025	0.0014	0.0026	6e-04	0.0377	0.0243	0.0295	0.0733	0.0253	0.1047	0.0012
2	rs11687088	155578908	0.85	0.695135765909148	0.84	0.397589870063919	0.705271360517548	0.0307193793450921	0.0141	0.0272	0.0167	0.0019	0.1434	0.0087	0.0028	0.0458	0.0012	0.1161	0.1458	0.0276	0.0041	0.1156	0.0219	0.0025	0.0014	0.0026	6e-04	0.0377	0.0243	0.0295	0.0733	0.0253	0.1047	0.0012
2	rs34828645	155579434	0.85	0.695135765909148	0.84	0.397589870063919	0.706306894475886	0.0294116115371278	0.0141	0.0272	0.0167	0.0019	0.1434	0.0087	0.0028	0.0458	0.0012	0.1162	0.1458	0.0276	0.0041	0.1156	0.0219	0.0025	0.0014	0.0026	6e-04	0.0377	0.0243	0.0294	0.0733	0.0253	0.1047	0.0012
2	rs116380878	155589120	0.85	0.695135765909148	0.84	0.397589870063919	0.648798230482935	0.0234907964316172	0.0141	0.0272	0.0168	0.0019	0.1436	0.0088	0.0028	0.0459	0.0012	0.1164	0.1457	0.0276	0.0041	0.1156	0.0211	0.0025	0.0014	0.0026	6e-04	0.038	0.0243	0.0289	0.0736	0.025	0.1048	0.0013
2	rs184369081	155596688	0.85	0.695135765909148	0.84	0.397589870063919	0.596389886435643	0.0164968815994975	0.0142	0.0272	0.0169	0.0019	0.1439	0.0088	0.0029	0.046	0.0013	0.1168	0.1455	0.0275	0.0042	0.1156	0.0198	0.0026	0.0015	0.0026	7e-04	0.0384	0.0242	0.028	0.0742	0.0245	0.1052	0.0014
2	rs16838068	155604983	0.85	0.695135765909148	0.84	0.397589870063919	0.55985465329488	0.0101473999207277	0.0141	0.0272	0.0169	0.002	0.1439	0.0089	0.003	0.0458	0.0013	0.1169	0.1453	0.0274	0.0042	0.1158	0.0197	0.0027	0.0015	0.0027	8e-04	0.0384	0.0242	0.0279	0.0744	0.0243	0.1053	0.0015
2	rs77473777	155605608	0.85	0.695135765909148	0.84	0.397589870063919	0.555537678418194	0.00934001547333486	0.0141	0.0272	0.0169	0.002	0.1438	0.0089	0.0031	0.0458	0.0013	0.1169	0.1452	0.0274	0.0042	0.1158	0.0197	0.0027	0.0015	0.0027	8e-04	0.0383	0.0242	0.0279	0.0745	0.0242	0.1053	0.0015
2	rs73005204	155612860	0.85	0.695135765909148	0.84	0.397589870063919	0.522857684447201	0.00875048868656048	0.0141	0.0271	0.0168	0.002	0.1437	0.0089	0.0032	0.0459	0.0013	0.1171	0.145	0.0271	0.0042	0.1158	0.0198	0.0028	0.0016	0.0027	8e-04	0.0382	0.0241	0.028	0.0744	0.024	0.1056	0.0015
2	rs116652013	155615509	0.85	0.695135765909148	0.84	0.397589870063919	0.5218918009413	0.00813002667673375	0.014	0.0271	0.0168	0.002	0.1436	0.0089	0.0032	0.0459	0.0013	0.1172	0.1449	0.027	0.0042	0.1158	0.0199	0.0028	0.0016	0.0027	8e-04	0.0382	0.0241	0.0281	0.0744	0.024	0.1057	0.0015
2	rs2961963	155616448	0.85	0.695135765909148	0.84	0.397589870063919	0.532758179384637	0.00820628987940411	0.014	0.0271	0.0168	0.002	0.1436	0.0089	0.0032	0.0459	0.0013	0.1172	0.1449	0.027	0.0042	0.1158	0.0199	0.0028	0.0016	0.0027	9e-04	0.0382	0.0241	0.0281	0.0744	0.0239	0.1057	0.0015
2	rs1867648	155619314	0.85	0.695135765909148	0.84	0.397589870063919	0.536208307140606	0.00755764368860492	0.014	0.0271	0.0168	0.002	0.1435	0.0089	0.0033	0.0459	0.0013	0.1173	0.1449	0.027	0.0043	0.1157	0.0199	0.0028	0.0016	0.0027	9e-04	0.0382	0.0241	0.0281	0.0744	0.0239	0.1057	0.0015
2	rs2591171	155620733	0.85	0.695135765909148	0.84	0.397589870063919	0.530161300788367	0.00775426394954749	0.014	0.0271	0.0168	0.002	0.1435	0.009	0.0033	0.046	0.0013	0.1173	0.1448	0.0269	0.0043	0.1156	0.02	0.0028	0.0017	0.0027	9e-04	0.0382	0.0241	0.0282	0.0745	0.0239	0.1056	0.0015
2	rs12616962	155628974	0.85	0.695135765909148	0.84	0.397589870063919	0.425226737778936	0.00983710265062258	0.014	0.0272	0.0168	0.002	0.1435	0.0087	0.0033	0.0461	0.0013	0.1172	0.1449	0.0268	0.0043	0.1163	0.0199	0.0029	0.0017	0.0028	9e-04	0.0382	0.0241	0.028	0.0742	0.0236	0.1054	0.0016
2	rs12995382	155632293	0.86	0.639923359357885	0.84	0.397589870063919	0.416244334528194	0.0108121575669651	0.014	0.0272	0.0167	0.002	0.1436	0.0087	0.0033	0.0461	0.0014	0.1172	0.145	0.0267	0.0043	0.1165	0.0199	0.0029	0.0017	0.0028	9e-04	0.0382	0.0241	0.0279	0.0741	0.0236	0.1054	0.0016
2	rs1445657	155634982	0.86	0.639923359357885	0.84	0.397589870063919	0.404966127435227	0.0066140946012064	0.014	0.0271	0.0167	0.002	0.1436	0.0087	0.0035	0.0461	0.0014	0.1173	0.1448	0.0267	0.0043	0.1164	0.0199	0.0029	0.0017	0.0028	9e-04	0.0383	0.0241	0.0279	0.0741	0.0235	0.1054	0.0016
2	rs13388370	155637512	0.87	0.587631181685492	0.84	0.397589870063919	0.345919127911674	0.0164605891039461	0.0144	0.0268	0.0167	0.002	0.1438	0.0088	0.0034	0.0469	0.0014	0.1178	0.1441	0.0264	0.0042	0.1155	0.0197	0.003	0.002	0.003	0.0012	0.0387	0.0239	0.0276	0.0746	0.023	0.1056	0.0017
2	rs10204588	155641225	0.88	0.538208189821859	0.84	0.397589870063919	0.253264754949737	0.0132264445026222	0.0157	0.0256	0.0164	0.0019	0.1446	0.0089	0.0034	0.0485	0.0015	0.1193	0.1413	0.0256	0.0041	0.1137	0.0189	0.0033	0.0024	0.0033	0.0018	0.0403	0.0233	0.0265	0.0762	0.021	0.1062	0.002
2	rs79713544	155641472	0.88	0.538208189821859	0.84	0.397589870063919	0.255492660766615	0.0136857626381835	0.0157	0.0256	0.0165	0.0019	0.1447	0.0089	0.0034	0.0485	0.0015	0.1194	0.1412	0.0255	0.0041	0.1137	0.0188	0.0033	0.0024	0.0034	0.0019	0.0404	0.0232	0.0264	0.0763	0.0209	0.1062	0.002
2	rs56784511	155641769	0.88	0.538208189821859	0.84	0.397589870063919	0.291382732654946	0.0259642663958041	0.0158	0.0255	0.0165	0.0019	0.1447	0.009	0.0034	0.0487	0.0015	0.1193	0.1411	0.0255	0.0041	0.1136	0.0188	0.0033	0.0024	0.0034	0.0019	0.0405	0.0232	0.0264	0.0765	0.0208	0.1062	0.002
2	rs78056931	155642178	0.88	0.538208189821859	0.85	0.356744695657816	0.261470732624074	0.0215062936658683	0.016	0.0255	0.0164	0.0019	0.1444	0.0089	0.0034	0.0487	0.0015	0.119	0.1418	0.0256	0.0041	0.1137	0.0186	0.0032	0.0025	0.0033	0.0019	0.0405	0.0232	0.0264	0.0766	0.0207	0.1061	0.002
2	rs16838161	155643514	0.88	0.538208189821859	0.85	0.356744695657816	0.258989465307455	0.016207647158578	0.0163	0.0256	0.0162	0.002	0.1441	0.0089	0.0033	0.0486	0.0015	0.1185	0.1429	0.0256	0.0041	0.1139	0.0183	0.0031	0.0025	0.0033	0.0019	0.0405	0.023	0.0264	0.0769	0.0205	0.106	0.002
2	rs72863118	155645588	0.88	0.538208189821859	0.85	0.356744695657816	0.257506885505203	0.0164968815994975	0.0164	0.0255	0.0162	0.002	0.1439	0.0089	0.0032	0.0486	0.0015	0.1184	0.1434	0.0256	0.0041	0.114	0.0182	0.0031	0.0025	0.0033	0.0019	0.0404	0.0235	0.0265	0.077	0.0204	0.1058	0.0019
2	rs2591158	155647666	0.88	0.538208189821859	0.85	0.356744695657816	0.286228903777076	0.0244484736939065	0.0164	0.0255	0.0162	0.002	0.1437	0.0088	0.0032	0.0486	0.0015	0.1182	0.144	0.0255	0.0041	0.1141	0.0182	0.003	0.0026	0.0033	0.0019	0.0401	0.0238	0.0265	0.077	0.0204	0.1057	0.0019
2	rs17640676	155647819	0.88	0.538208189821859	0.85	0.356744695657816	0.285327297294852	0.0238369309313263	0.0164	0.0254	0.0162	0.002	0.1439	0.0088	0.0032	0.0486	0.0015	0.1185	0.1441	0.0255	0.0041	0.1139	0.0181	0.003	0.0026	0.0032	0.0019	0.0401	0.0238	0.0264	0.077	0.0204	0.1058	0.0019
2	rs76275613	155647989	0.88	0.538208189821859	0.85	0.356744695657816	0.272032445588817	0.0197250652650028	0.0163	0.0254	0.0161	0.002	0.1437	0.0088	0.0032	0.0486	0.0015	0.1184	0.1444	0.0254	0.0041	0.1139	0.0181	0.003	0.0026	0.0032	0.0019	0.0401	0.0239	0.0263	0.077	0.0204	0.1057	0.0019
2	rs16838189	155649338	0.88	0.538208189821859	0.85	0.356744695657816	0.254065573230013	0.0228908869856436	0.0163	0.0254	0.0161	0.002	0.1438	0.0088	0.0031	0.0486	0.0015	0.1184	0.1446	0.0254	0.0041	0.1137	0.0181	0.003	0.0026	0.0032	0.0019	0.0401	0.024	0.0263	0.077	0.0203	0.1058	0.0019
2	rs2652444	155651394	0.88	0.538208189821859	0.85	0.356744695657816	0.243980500372365	0.0248012363285084	0.0164	0.0254	0.016	0.002	0.144	0.0088	0.0031	0.0487	0.0015	0.1182	0.1448	0.0253	0.004	0.1136	0.0181	0.003	0.0027	0.0031	0.0019	0.0401	0.0243	0.0263	0.0771	0.0202	0.1058	0.0019
2	rs17566896	155658964	0.89	0.491600132839596	0.85	0.356744695657816	0.195733369120075	0.010204348519475	0.0167	0.0247	0.0148	0.002	0.1459	0.0084	0.0021	0.049	0.0013	0.1161	0.1474	0.0248	0.0037	0.114	0.0186	0.0024	0.0033	0.0026	0.0017	0.0408	0.0244	0.0255	0.0774	0.0199	0.1069	0.0016
2	rs2652450	155663723	0.89	0.491600132839596	0.85	0.356744695657816	0.197702216344172	0.0140186605367931	0.0167	0.0247	0.0148	0.002	0.148	0.0084	0.0021	0.049	0.0013	0.116	0.1461	0.0248	0.0037	0.1136	0.0186	0.0024	0.0034	0.0026	0.0017	0.0408	0.0244	0.0255	0.0774	0.0199	0.1068	0.0016
2	rs6761751	155667307	0.89	0.491600132839596	0.85	0.356744695657816	0.20053989452992	0.0159566419469224	0.0167	0.0247	0.0146	0.002	0.1481	0.0083	0.0021	0.0492	0.0013	0.1162	0.1462	0.0248	0.0037	0.1138	0.0186	0.0024	0.0034	0.0026	0.0017	0.0408	0.0244	0.0255	0.0768	0.0199	0.1069	0.0016
2	rs2652452	155670203	0.89	0.491600132839596	0.85	0.356744695657816	0.212281542259019	0.0184382608912496	0.0168	0.0247	0.0144	0.002	0.1483	0.0083	0.0021	0.0494	0.0013	0.1165	0.1464	0.0248	0.0037	0.1142	0.0185	0.0024	0.0033	0.0027	0.0017	0.0409	0.0244	0.0254	0.0758	0.0199	0.107	0.0016
2	rs1813436	155676886	0.89	0.491600132839596	0.85	0.356744695657816	0.209310735049582	0.0164243360744182	0.0168	0.0242	0.0144	0.002	0.1483	0.0083	0.0021	0.0494	0.0013	0.1165	0.1464	0.0248	0.0037	0.1142	0.0185	0.0024	0.0033	0.0027	0.0017	0.0409	0.0244	0.026	0.0758	0.0199	0.107	0.0016
2	rs62170838	155676979	0.89	0.491600132839596	0.85	0.356744695657816	0.208551765925686	0.0160639782731499	0.0168	0.0242	0.0144	0.002	0.1483	0.0083	0.0021	0.0494	0.0013	0.1165	0.1464	0.0248	0.0037	0.1142	0.0185	0.0024	0.0033	0.0027	0.0017	0.0409	0.0244	0.0259	0.0759	0.0199	0.107	0.0016
2	rs2961975	155685114	0.89	0.491600132839596	0.85	0.356744695657816	0.202968026466833	0.0165332135525662	0.0168	0.0242	0.0142	0.0019	0.1485	0.0083	0.002	0.0494	0.0013	0.1163	0.1465	0.0248	0.0035	0.1143	0.0186	0.0023	0.0033	0.0026	0.0017	0.041	0.0244	0.0262	0.0759	0.0198	0.1071	0.0016
2	rs2591175	155694048	0.89	0.491600132839596	0.85	0.356744695657816	0.20285015459814	0.0212590172651555	0.0168	0.0241	0.0142	0.0019	0.1486	0.0082	0.0019	0.0493	0.0013	0.1161	0.1468	0.0247	0.0034	0.1145	0.0185	0.0023	0.0033	0.0026	0.0017	0.041	0.0244	0.0261	0.076	0.0198	0.1071	0.0016
2	rs75561433	155713849	0.89	0.491600132839596	0.85	0.356744695657816	0.20731678702635	0.0241417796437503	0.0168	0.0242	0.0142	0.0018	0.1486	0.0082	0.0019	0.0489	0.0013	0.1155	0.1473	0.0245	0.0034	0.1147	0.0185	0.0023	0.0033	0.0025	0.0016	0.0411	0.0247	0.0259	0.0765	0.0197	0.1075	0.0017
2	rs2652422	155720856	0.89	0.491600132839596	0.85	0.356744695657816	0.210833338688178	0.0251118729826541	0.0168	0.0242	0.0141	0.0018	0.1488	0.0082	0.0019	0.0488	0.0013	0.1154	0.1473	0.0245	0.0034	0.1147	0.0184	0.0023	0.0032	0.0025	0.0016	0.0411	0.0247	0.0259	0.0766	0.0197	0.1075	0.0017
2	rs78693628	155723024	0.89	0.491600132839596	0.85	0.356744695657816	0.209750849058124	0.0246245546219409	0.0168	0.0242	0.0141	0.0018	0.1488	0.0082	0.0019	0.0488	0.0013	0.1154	0.1473	0.0245	0.0034	0.1147	0.0184	0.0023	0.0032	0.0025	0.0016	0.0411	0.0247	0.0259	0.0766	0.0197	0.1075	0.0017
2	rs13000959	155743470	0.89	0.491600132839596	0.85	0.356744695657816	0.216904330435231	0.0268301042016976	0.0168	0.0242	0.0141	0.0018	0.1488	0.0082	0.0018	0.0487	0.0013	0.1153	0.1474	0.0245	0.0034	0.1147	0.0184	0.0023	0.0032	0.0025	0.0016	0.0412	0.0248	0.0259	0.0767	0.0197	0.1076	0.0017
2	rs62170972	155747603	0.89	0.491600132839596	0.85	0.356744695657816	0.215113467841457	0.027106308487739	0.0168	0.0242	0.0141	0.0018	0.1489	0.0082	0.0018	0.0487	0.0013	0.1153	0.1474	0.0245	0.0034	0.1147	0.0184	0.0023	0.0032	0.0025	0.0016	0.0412	0.0248	0.0258	0.0767	0.0197	0.1077	0.0017
2	rs2121084	155752648	0.89	0.491600132839596	0.85	0.356744695657816	0.221913463993402	0.0274302294344924	0.0168	0.0241	0.0142	0.0018	0.1489	0.0082	0.0018	0.0485	0.0013	0.1151	0.1474	0.0244	0.0034	0.1148	0.0184	0.0022	0.0032	0.0025	0.0016	0.0411	0.0247	0.0256	0.0768	0.0198	0.1081	0.0017
2	rs12328438	155758378	0.89	0.491600132839596	0.85	0.356744695657816	0.222906400356468	0.026555233577288	0.0168	0.0241	0.0142	0.0018	0.1489	0.0082	0.0018	0.0485	0.0013	0.1151	0.1474	0.0244	0.0034	0.1148	0.0184	0.0022	0.0032	0.0025	0.0016	0.0411	0.0247	0.0256	0.0769	0.0198	0.1082	0.0017
2	rs114340009	155759990	0.89	0.491600132839596	0.85	0.356744695657816	0.220017257046644	0.0272911844961609	0.0168	0.0241	0.0142	0.0018	0.1489	0.0082	0.0018	0.0485	0.0013	0.1151	0.1474	0.0244	0.0034	0.1148	0.0184	0.0022	0.0032	0.0025	0.0016	0.0411	0.0247	0.0256	0.0769	0.0198	0.1082	0.0017
2	rs76078111	155774378	0.89	0.491600132839596	0.85	0.356744695657816	0.218949512630447	0.0300379713805366	0.0168	0.0241	0.0143	0.0018	0.1489	0.0082	0.0017	0.0485	0.0013	0.1151	0.1474	0.0244	0.0034	0.1149	0.0184	0.0022	0.0031	0.0025	0.0016	0.0411	0.0247	0.0255	0.0769	0.0198	0.1083	0.0017
2	rs79861226	155790230	0.89	0.491600132839596	0.85	0.356744695657816	0.246864142936019	0.0390034073936742	0.0169	0.0241	0.0144	0.0017	0.1485	0.0081	0.0016	0.048	0.0012	0.1142	0.1482	0.0244	0.0032	0.1153	0.0183	0.0022	0.0031	0.0024	0.0014	0.0409	0.0245	0.0247	0.0769	0.02	0.1107	0.0016
2	rs4641896	155790394	0.89	0.491600132839596	0.85	0.356744695657816	0.247039507453722	0.0391126345579605	0.0169	0.0241	0.0144	0.0017	0.1485	0.0081	0.0016	0.048	0.0012	0.1142	0.1482	0.0244	0.0032	0.1152	0.0183	0.0022	0.003	0.0024	0.0014	0.041	0.0245	0.0247	0.0769	0.02	0.1107	0.0016
2	rs114506714	155800905	0.89	0.491600132839596	0.85	0.356744695657816	0.245551088260889	0.0384051254745894	0.0169	0.0241	0.0144	0.0017	0.1485	0.0081	0.0016	0.0479	0.0012	0.1142	0.1483	0.0244	0.0032	0.1153	0.0183	0.0022	0.003	0.0024	0.0014	0.041	0.0245	0.0247	0.0769	0.02	0.1107	0.0016
2	rs114052756	155830574	0.9	0.447749409690379	0.85	0.356744695657816	0.255492660766615	0.0387853668883745	0.0169	0.0241	0.0144	0.0017	0.1484	0.0081	0.0016	0.0479	0.0012	0.1143	0.1485	0.0244	0.0032	0.1153	0.0183	0.0022	0.003	0.0024	0.0014	0.041	0.0243	0.0247	0.0768	0.0201	0.1109	0.0016
2	rs10175219	155834688	0.9	0.447749409690379	0.85	0.356744695657816	0.256163110401529	0.0393863052735187	0.0169	0.0241	0.0144	0.0017	0.1484	0.0081	0.0016	0.0479	0.0012	0.1143	0.1485	0.0244	0.0032	0.1153	0.0183	0.0022	0.003	0.0024	0.0014	0.041	0.0243	0.0247	0.0768	0.0201	0.1109	0.0016
2	rs17643068	155847348	0.9	0.447749409690379	0.85	0.356744695657816	0.25268724547715	0.0416627261370091	0.0169	0.0241	0.0144	0.0017	0.1484	0.0081	0.0016	0.048	0.0012	0.1144	0.1485	0.0244	0.0032	0.1154	0.0183	0.0022	0.003	0.0023	0.0014	0.041	0.0243	0.0247	0.0768	0.0201	0.1109	0.0016
2	rs62176453	155867308	0.9	0.447749409690379	0.86	0.318862054747229	0.253309208608683	0.0491336170137202	0.0169	0.0241	0.0143	0.0017	0.1484	0.0081	0.0016	0.048	0.0012	0.1144	0.1485	0.0244	0.0032	0.1154	0.0183	0.0022	0.003	0.0023	0.0013	0.041	0.0242	0.0246	0.0768	0.02	0.1109	0.0016
2	rs116347278	155868715	0.9	0.447749409690379	0.86	0.318862054747229	0.253264754949737	0.0491941152509978	0.0169	0.0241	0.0143	0.0017	0.1484	0.0081	0.0016	0.048	0.0012	0.1145	0.1485	0.0244	0.0032	0.1154	0.0183	0.0022	0.003	0.0023	0.0013	0.041	0.0242	0.0246	0.0768	0.02	0.1109	0.0016
2	rs114463366	155914743	0.89	0.491600132839596	0.86	0.318862054747229	0.25379848030037	0.0534466344305698	0.0169	0.0241	0.0144	0.0017	0.1486	0.0081	0.0016	0.048	0.0011	0.1145	0.1483	0.0244	0.0032	0.1157	0.0183	0.0022	0.003	0.0023	0.0013	0.041	0.0242	0.0246	0.0768	0.02	0.1109	0.0016
2	rs72866995	155926627	0.89	0.491600132839596	0.86	0.318862054747229	0.254377375636831	0.0535093889511163	0.0169	0.0241	0.0144	0.0017	0.1486	0.0081	0.0016	0.048	0.0011	0.1145	0.1483	0.0245	0.0032	0.1157	0.0183	0.0022	0.003	0.0023	0.0013	0.041	0.0242	0.0245	0.0769	0.02	0.1109	0.0016
2	rs16838665	155934150	0.89	0.491600132839596	0.86	0.318862054747229	0.254065573230013	0.044747939085228	0.0169	0.024	0.0144	0.0017	0.1486	0.0081	0.0016	0.0479	0.0011	0.1145	0.1482	0.0245	0.0031	0.1158	0.0183	0.0022	0.003	0.0022	0.0013	0.041	0.0242	0.0245	0.0769	0.02	0.1109	0.0016
2	rs76154065	155952903	0.89	0.491600132839596	0.86	0.318862054747229	0.253487065888716	0.0462682393468934	0.0169	0.024	0.0144	0.0017	0.1486	0.0081	0.0016	0.0479	0.0011	0.1146	0.1481	0.0245	0.0031	0.1159	0.0183	0.0022	0.003	0.0022	0.0012	0.041	0.0242	0.0245	0.0769	0.02	0.1109	0.0016
2	rs79673074	155952956	0.89	0.491600132839596	0.86	0.318862054747229	0.253398128719963	0.0459741297644504	0.0169	0.024	0.0144	0.0017	0.1486	0.0081	0.0016	0.0479	0.0011	0.1146	0.1481	0.0245	0.0031	0.1159	0.0183	0.0022	0.003	0.0022	0.0012	0.041	0.0242	0.0245	0.0769	0.02	0.1109	0.0016
2	rs74668088	155956385	0.89	0.491600132839596	0.86	0.318862054747229	0.253220305555331	0.0456222928347064	0.0169	0.024	0.0144	0.0017	0.1487	0.0081	0.0016	0.048	0.0011	0.1146	0.148	0.0245	0.0031	0.1159	0.0184	0.0022	0.003	0.0022	0.0012	0.041	0.0242	0.0244	0.077	0.02	0.1109	0.0016
2	rs35331907	155967158	0.89	0.491600132839596	0.86	0.318862054747229	0.251490106116942	0.0439386527055919	0.0168	0.024	0.0144	0.0017	0.1487	0.0081	0.0016	0.048	0.0011	0.1147	0.1478	0.0245	0.0031	0.1161	0.0184	0.0022	0.003	0.0022	0.0012	0.041	0.0243	0.0244	0.077	0.02	0.1109	0.0016
2	rs34860921	155972558	0.89	0.491600132839596	0.86	0.318862054747229	0.258180210576167	0.0505333042179691	0.0168	0.024	0.0144	0.0017	0.1487	0.0081	0.0016	0.048	0.0011	0.1147	0.1477	0.0245	0.0031	0.1161	0.0184	0.0023	0.003	0.0022	0.0012	0.041	0.0243	0.0244	0.077	0.02	0.1109	0.0016
2	rs12616498	155972873	0.89	0.491600132839596	0.86	0.318862054747229	0.25656584036027	0.0470367950796664	0.0168	0.0239	0.0144	0.0017	0.1488	0.0081	0.0016	0.048	0.0011	0.1147	0.1477	0.0245	0.003	0.1161	0.0184	0.0023	0.003	0.0022	0.0012	0.041	0.0243	0.0244	0.077	0.02	0.1109	0.0016
2	rs114953495	155984165	0.89	0.491600132839596	0.86	0.318862054747229	0.250914814982002	0.04949709514237	0.0168	0.0239	0.0144	0.0017	0.1488	0.0081	0.0016	0.048	0.0011	0.1149	0.1477	0.0245	0.003	0.1161	0.0184	0.0022	0.003	0.0022	0.0012	0.041	0.0243	0.0244	0.077	0.02	0.1109	0.0016
2	rs1882459	155994114	0.89	0.491600132839596	0.86	0.318862054747229	0.250870591688819	0.049375805486924	0.0168	0.0239	0.0144	0.0017	0.1488	0.0081	0.0016	0.048	0.0011	0.1149	0.1477	0.0244	0.003	0.1161	0.0184	0.0022	0.003	0.0022	0.0012	0.041	0.0243	0.0244	0.077	0.02	0.1109	0.0016
2	rs6724928	156005991	0.89	0.491600132839596	0.86	0.318862054747229	0.256431558696229	0.0536978436431144	0.0168	0.0239	0.0144	0.0017	0.1489	0.0081	0.0016	0.0479	0.0011	0.1156	0.1477	0.0243	0.003	0.116	0.0184	0.0022	0.003	0.0022	0.0012	0.0408	0.0243	0.0243	0.0769	0.0199	0.111	0.0016
2	rs76803832	156008193	0.89	0.491600132839596	0.86	0.318862054747229	0.256252576123899	0.053760725549269	0.0168	0.0239	0.0144	0.0017	0.1489	0.0081	0.0016	0.0479	0.0011	0.1156	0.1477	0.0243	0.003	0.116	0.0184	0.0022	0.003	0.0022	0.0012	0.0408	0.0243	0.0243	0.0769	0.0199	0.111	0.0016
2	rs16838807	156022613	0.89	0.491600132839596	0.86	0.318862054747229	0.25553732757947	0.0507784792821353	0.0168	0.0239	0.0144	0.0017	0.1489	0.0081	0.0016	0.0479	0.0011	0.1156	0.1476	0.0243	0.0031	0.116	0.0184	0.0022	0.003	0.0022	0.0012	0.0408	0.0243	0.0243	0.0769	0.02	0.111	0.0016
2	rs75403832	156023190	0.89	0.491600132839596	0.86	0.318862054747229	0.25268724547715	0.0459154073011903	0.0168	0.0239	0.0144	0.0017	0.1489	0.0081	0.0016	0.0479	0.0011	0.1156	0.1476	0.0243	0.0031	0.1159	0.0184	0.0022	0.003	0.0022	0.0012	0.0408	0.0243	0.0243	0.0769	0.02	0.1109	0.0015
2	rs16838811	156023916	0.89	0.491600132839596	0.86	0.318862054747229	0.252864863930295	0.0458567180137655	0.0168	0.0239	0.0144	0.0017	0.1489	0.0081	0.0016	0.0479	0.0011	0.1156	0.1476	0.0243	0.003	0.1159	0.0184	0.0022	0.003	0.0022	0.0012	0.0408	0.0243	0.0242	0.0769	0.02	0.1109	0.0015
2	rs17584649	156068342	0.89	0.491600132839596	0.86	0.318862054747229	0.249237330407798	0.0435364726885953	0.0168	0.0239	0.0143	0.0017	0.1489	0.0081	0.0016	0.0479	0.0011	0.1157	0.1476	0.0243	0.003	0.1159	0.0184	0.0022	0.003	0.0022	0.0012	0.0408	0.0243	0.0242	0.0769	0.02	0.1109	0.0015
2	rs72881327	156137545	0.89	0.491600132839596	0.86	0.318862054747229	0.321360700462985	0.0559175756741333	0.0166	0.0229	0.0144	0.0018	0.1495	0.0081	0.0017	0.0474	9e-04	0.1169	0.1488	0.0237	0.0034	0.1143	0.0192	0.0022	0.0031	0.0021	0.0014	0.0408	0.0261	0.0241	0.0766	0.0205	0.1089	0.0014
2	rs11683995	156140001	0.89	0.491600132839596	0.86	0.318862054747229	0.344818160740165	0.0490731513813373	0.0167	0.0229	0.0144	0.0018	0.1494	0.0081	0.0017	0.0474	9e-04	0.1169	0.1489	0.0237	0.0035	0.1142	0.0193	0.0023	0.0031	0.0021	0.0014	0.0408	0.0262	0.024	0.0766	0.0205	0.1088	0.0014
2	rs71419047	156141271	0.89	0.491600132839596	0.86	0.318862054747229	0.344085191305524	0.0469774772647228	0.0167	0.0229	0.0144	0.0018	0.1494	0.0081	0.0017	0.0474	9e-04	0.1169	0.1489	0.0237	0.0035	0.1142	0.0193	0.0023	0.0031	0.0021	0.0014	0.0408	0.0262	0.024	0.0766	0.0205	0.1088	0.0014
2	rs6721225	156150810	0.89	0.491600132839596	0.86	0.318862054747229	0.341943282665469	0.0478109234966715	0.0167	0.0229	0.0144	0.0018	0.1494	0.0081	0.0017	0.0474	9e-04	0.1169	0.1488	0.0237	0.0035	0.1142	0.0193	0.0023	0.0031	0.0021	0.0014	0.0408	0.0262	0.024	0.0766	0.0205	0.1088	0.0014
2	rs76720511	156157483	0.89	0.491600132839596	0.86	0.318862054747229	0.340016289313266	0.046150496103124	0.0167	0.0229	0.0144	0.0018	0.1494	0.0081	0.0017	0.0474	9e-04	0.1169	0.1488	0.0237	0.0035	0.1142	0.0193	0.0023	0.0031	0.0021	0.0014	0.0408	0.0263	0.024	0.0766	0.0205	0.1088	0.0014
2	rs7589312	156160747	0.89	0.491600132839596	0.86	0.318862054747229	0.339184744032471	0.0455637695856857	0.0167	0.0229	0.0144	0.0018	0.1494	0.0081	0.0017	0.0474	9e-04	0.1169	0.1488	0.0237	0.0035	0.1142	0.0193	0.0023	0.0031	0.0021	0.0014	0.0408	0.0263	0.024	0.0766	0.0205	0.1088	0.0014
2	rs72882177	156177718	0.89	0.491600132839596	0.86	0.318862054747229	0.329493338060286	0.0515788662658605	0.0167	0.0228	0.0144	0.0018	0.1492	0.0081	0.0017	0.0475	9e-04	0.1168	0.1488	0.0237	0.0037	0.1142	0.0193	0.0023	0.0031	0.0021	0.0014	0.0408	0.0263	0.0241	0.0765	0.0205	0.1087	0.0014
2	rs115321946	156182044	0.89	0.491600132839596	0.86	0.318862054747229	0.327195293058196	0.05102417148622	0.0167	0.0228	0.0144	0.0018	0.1492	0.0081	0.0017	0.0475	9e-04	0.1168	0.1488	0.0237	0.0037	0.1143	0.0193	0.0023	0.0031	0.0021	0.0014	0.0408	0.0263	0.0241	0.0766	0.0204	0.1087	0.0014
2	rs72882195	156196912	0.89	0.491600132839596	0.86	0.318862054747229	0.325667930062476	0.0547077667831188	0.0167	0.0227	0.0145	0.0019	0.1491	0.0081	0.0017	0.0475	9e-04	0.1167	0.1488	0.0237	0.0037	0.1143	0.0194	0.0024	0.0031	0.0021	0.0014	0.0407	0.0264	0.0241	0.0765	0.0205	0.1086	0.0014
2	rs73021147	156214401	0.89	0.491600132839596	0.86	0.318862054747229	0.321057795535256	0.0574619843297904	0.0167	0.0227	0.0145	0.0019	0.1489	0.0081	0.0017	0.0474	9e-04	0.1167	0.1488	0.0237	0.0037	0.1143	0.0195	0.0025	0.0032	0.0021	0.0014	0.0407	0.0264	0.0242	0.0765	0.0205	0.1085	0.0014
2	rs72883924	156218638	0.89	0.491600132839596	0.86	0.318862054747229	0.328573112402416	0.0633450554487495	0.0167	0.0227	0.0145	0.0019	0.1489	0.0081	0.0017	0.0474	9e-04	0.1167	0.1488	0.0237	0.0037	0.1144	0.0195	0.0025	0.0032	0.0021	0.0014	0.0407	0.0264	0.0242	0.0765	0.0205	0.1085	0.0014
2	rs116696667	156252018	0.89	0.491600132839596	0.86	0.318862054747229	0.327348234768418	0.060538414465843	0.0167	0.0226	0.0146	0.0019	0.1489	0.0081	0.0017	0.0473	9e-04	0.1165	0.1488	0.0237	0.0037	0.1144	0.0196	0.0025	0.0032	0.0021	0.0014	0.0407	0.0265	0.0242	0.0764	0.0206	0.1084	0.0015
2	rs75287083	156253101	0.89	0.491600132839596	0.86	0.318862054747229	0.322422046700094	0.0557257961539152	0.0167	0.0226	0.0146	0.0019	0.1489	0.0081	0.0017	0.0473	0.001	0.1164	0.1488	0.0237	0.0037	0.1145	0.0196	0.0025	0.0032	0.0021	0.0014	0.0407	0.0265	0.0242	0.0764	0.0206	0.1084	0.0015
2	rs16839035	156270470	0.89	0.491600132839596	0.87	0.283849475516541	0.317284125033812	0.0591553835914021	0.0167	0.0226	0.0146	0.0019	0.1488	0.0081	0.0017	0.0472	0.001	0.1163	0.1488	0.0237	0.0037	0.1145	0.0196	0.0024	0.0032	0.0021	0.0014	0.0407	0.0265	0.0243	0.0764	0.0206	0.1084	0.0015
2	rs115206894	156299850	0.9	0.447749409690379	0.87	0.283849475516541	0.315581112182838	0.0563661621431068	0.0167	0.0226	0.0146	0.0019	0.1488	0.0081	0.0017	0.0472	0.001	0.1164	0.1487	0.0237	0.0036	0.1146	0.0196	0.0024	0.0032	0.0021	0.0014	0.0407	0.0265	0.0243	0.0764	0.0206	0.1081	0.0015
2	rs1505727	156312118	0.9	0.447749409690379	0.87	0.283849475516541	0.314881272235062	0.0499835545928591	0.0167	0.0226	0.0147	0.002	0.1488	0.0081	0.0017	0.0471	0.001	0.1163	0.1487	0.0237	0.0036	0.1147	0.0197	0.0024	0.0032	0.0021	0.0014	0.0407	0.0266	0.0243	0.0764	0.0207	0.1081	0.0015
2	rs34525866	156333118	0.9	0.447749409690379	0.87	0.283849475516541	0.313234884020818	0.0484702906443168	0.0167	0.0226	0.0147	0.002	0.1487	0.0081	0.0017	0.0471	0.001	0.1163	0.1486	0.0238	0.0036	0.1147	0.0197	0.0025	0.0033	0.0021	0.0014	0.0407	0.0267	0.0243	0.0764	0.0207	0.108	0.0015
2	rs12474725	156346494	0.9	0.447749409690379	0.87	0.283849475516541	0.315581112182838	0.051085675261764	0.0167	0.0226	0.0147	0.002	0.1487	0.0081	0.0017	0.0471	9e-04	0.1162	0.1485	0.0238	0.0036	0.1147	0.0198	0.0025	0.0033	0.0021	0.0014	0.0407	0.0267	0.0243	0.0764	0.0207	0.108	0.0015
2	rs115205962	156348905	0.9	0.447749409690379	0.87	0.283849475516541	0.313035630565883	0.0498617447741532	0.0167	0.0226	0.0147	0.002	0.1487	0.0081	0.0017	0.047	9e-04	0.1162	0.1485	0.0238	0.0036	0.1147	0.0198	0.0025	0.0033	0.0021	0.0014	0.0407	0.0267	0.0243	0.0764	0.0207	0.108	0.0015
2	rs72882543	156353683	0.9	0.447749409690379	0.87	0.283849475516541	0.304629153751975	0.054201789283204	0.0167	0.0226	0.0148	0.002	0.1486	0.0081	0.0018	0.047	9e-04	0.1162	0.1486	0.0238	0.0036	0.1147	0.0199	0.0025	0.0033	0.0021	0.0013	0.0407	0.0268	0.0244	0.0763	0.0207	0.1078	0.0015
2	rs1404497	156393034	0.9	0.447749409690379	0.86	0.318862054747229	0.306497760226888	0.074160103040642	0.0167	0.0226	0.0149	0.0021	0.1485	0.0082	0.0019	0.047	9e-04	0.1163	0.1485	0.0237	0.0035	0.1149	0.02	0.0025	0.0034	0.0021	0.0013	0.0407	0.0267	0.0245	0.076	0.0207	0.1075	0.0016
2	rs11904360	156398011	0.9	0.447749409690379	0.86	0.318862054747229	0.30635001891437	0.0737283500334822	0.0167	0.0226	0.0149	0.0021	0.1485	0.0082	0.0019	0.047	9e-04	0.1163	0.1485	0.0237	0.0035	0.1149	0.02	0.0025	0.0034	0.0021	0.0013	0.0407	0.0267	0.0245	0.076	0.0207	0.1075	0.0016
2	rs80073382	156403390	0.9	0.447749409690379	0.86	0.318862054747229	0.28154777187095	0.0612017715002894	0.0167	0.0226	0.0149	0.0021	0.1485	0.0081	0.0019	0.047	0.001	0.1162	0.1485	0.0237	0.0035	0.115	0.02	0.0025	0.0034	0.0021	0.0014	0.0406	0.0267	0.0245	0.076	0.0207	0.1075	0.0016
2	rs16839216	156403655	0.9	0.447749409690379	0.86	0.318862054747229	0.281641930639212	0.0604722476806379	0.0167	0.0226	0.0149	0.0021	0.1485	0.0081	0.0019	0.047	0.001	0.1162	0.1485	0.0237	0.0035	0.115	0.02	0.0025	0.0034	0.0021	0.0014	0.0407	0.0268	0.0245	0.076	0.0207	0.1075	0.0016
2	rs16839226	156404781	0.9	0.447749409690379	0.86	0.318862054747229	0.28088913368436	0.0611352977428614	0.0167	0.0226	0.0149	0.0021	0.1485	0.0081	0.0019	0.047	0.001	0.1161	0.1485	0.0237	0.0035	0.115	0.02	0.0025	0.0034	0.0021	0.0014	0.0407	0.0268	0.0245	0.076	0.0207	0.1075	0.0016
2	rs78799748	156405071	0.9	0.447749409690379	0.86	0.318862054747229	0.28088913368436	0.0610024421931674	0.0167	0.0226	0.0149	0.0021	0.1485	0.0081	0.0019	0.047	0.001	0.1161	0.1485	0.0237	0.0035	0.115	0.02	0.0025	0.0034	0.0021	0.0014	0.0407	0.0268	0.0245	0.076	0.0207	0.1075	0.0016
2	rs13394504	156422048	0.9	0.447749409690379	0.86	0.318862054747229	0.26061211226897	0.0658619093009029	0.0167	0.0228	0.0151	0.0023	0.1474	0.0081	0.002	0.0472	0.0011	0.1161	0.1479	0.0238	0.0036	0.1146	0.0205	0.0027	0.0035	0.0022	0.0015	0.0406	0.0266	0.0247	0.0755	0.0211	0.1076	0.0016
2	rs843201	156425959	0.9	0.447749409690379	0.86	0.318862054747229	0.283009131396107	0.0794214207750481	0.0167	0.0228	0.0152	0.0023	0.1472	0.008	0.002	0.0473	0.0011	0.1161	0.1479	0.0238	0.0036	0.1145	0.0205	0.0027	0.0035	0.0022	0.0015	0.0406	0.0266	0.0247	0.0755	0.0212	0.1076	0.0017
2	rs2691783	156431349	0.9	0.447749409690379	0.87	0.283849475516541	0.281641930639212	0.0805359924956951	0.0167	0.0228	0.0152	0.0023	0.1472	0.0081	0.002	0.0473	0.0011	0.1161	0.1479	0.0238	0.0036	0.1144	0.0205	0.0027	0.0035	0.0021	0.0015	0.0406	0.0266	0.0247	0.0754	0.0212	0.1077	0.0017
2	rs16839258	156433897	0.9	0.447749409690379	0.87	0.283849475516541	0.280936151804793	0.0795696654888375	0.0167	0.0228	0.0152	0.0023	0.1472	0.0081	0.002	0.0473	0.0011	0.1161	0.1479	0.0238	0.0036	0.1144	0.0205	0.0027	0.0035	0.0021	0.0015	0.0406	0.0266	0.0247	0.0754	0.0212	0.1077	0.0017
2	rs3914663	156448904	0.91	0.406594937265203	0.87	0.283849475516541	0.30423653329872	0.0859730143927169	0.0168	0.0228	0.0152	0.0024	0.1469	0.008	0.0021	0.0471	0.0012	0.1161	0.1482	0.023	0.004	0.1148	0.0205	0.0026	0.0035	0.0022	0.0015	0.0404	0.0265	0.0248	0.0753	0.0212	0.1081	0.0017
2	rs1404493	156456068	0.91	0.406594937265203	0.87	0.283849475516541	0.303109242784778	0.0880485892603067	0.0168	0.0227	0.0152	0.0024	0.147	0.008	0.0021	0.0471	0.0011	0.1161	0.1482	0.023	0.004	0.1148	0.0204	0.0026	0.0035	0.0022	0.0015	0.0404	0.0265	0.0248	0.0753	0.0212	0.1081	0.0017
2	rs2691772	156458684	0.91	0.406594937265203	0.87	0.283849475516541	0.297312164618941	0.0878169919829966	0.0168	0.0227	0.0153	0.0024	0.147	0.008	0.0021	0.0472	0.0012	0.1161	0.1481	0.023	0.0039	0.1149	0.0204	0.0026	0.0035	0.0022	0.0015	0.0404	0.0265	0.0248	0.0753	0.0212	0.1081	0.0017
2	rs17290414	156464738	0.91	0.406594937265203	0.87	0.283849475516541	0.294218993416709	0.0859730143927169	0.0168	0.0227	0.0153	0.0024	0.147	0.008	0.0021	0.0472	0.0012	0.1161	0.1481	0.023	0.0039	0.1149	0.0204	0.0026	0.0035	0.0022	0.0015	0.0404	0.0265	0.0248	0.0753	0.0212	0.1081	0.0017
2	rs80153284	156465747	0.91	0.406594937265203	0.87	0.283849475516541	0.293785397007373	0.0852093269808198	0.0168	0.0227	0.0153	0.0024	0.147	0.008	0.0021	0.0472	0.0012	0.1161	0.1481	0.023	0.0039	0.1149	0.0204	0.0026	0.0035	0.0022	0.0015	0.0404	0.0265	0.0248	0.0753	0.0212	0.1081	0.0017
2	rs78496838	156467389	0.91	0.406594937265203	0.87	0.283849475516541	0.258944470523121	0.0617346638076259	0.0168	0.0227	0.0153	0.0024	0.147	0.008	0.0021	0.0471	0.0012	0.1161	0.1481	0.023	0.0039	0.1149	0.0204	0.0026	0.0035	0.0022	0.0015	0.0404	0.0265	0.0248	0.0752	0.0212	0.1081	0.0017
2	rs12469236	156474392	0.91	0.406594937265203	0.87	0.283849475516541	0.23693861089367	0.0525714224758535	0.0169	0.0225	0.0158	0.0026	0.1482	0.008	0.0023	0.0465	0.0013	0.115	0.1477	0.0227	0.0042	0.115	0.0208	0.0027	0.0037	0.0022	0.0013	0.0398	0.0258	0.025	0.0748	0.0214	0.1087	0.0017
2	rs77909392	156480048	0.91	0.406594937265203	0.87	0.283849475516541	0.237110056564892	0.0507784792821353	0.0169	0.0225	0.0158	0.0026	0.1482	0.008	0.0023	0.0465	0.0013	0.1149	0.1477	0.0227	0.0043	0.115	0.0208	0.0027	0.0037	0.0022	0.0013	0.0398	0.0258	0.025	0.0748	0.0214	0.1087	0.0018
2	rs10187122	156481068	0.91	0.406594937265203	0.87	0.283849475516541	0.243675751736056	0.055279413573728	0.0169	0.0225	0.0158	0.0026	0.1483	0.008	0.0023	0.0465	0.0013	0.1148	0.1477	0.0227	0.0043	0.115	0.0208	0.0027	0.0037	0.0022	0.0013	0.0398	0.0258	0.025	0.0748	0.0214	0.1087	0.0018
2	rs77659426	156481556	0.91	0.406594937265203	0.87	0.283849475516541	0.222326886607718	0.0459741297644504	0.0169	0.0225	0.0158	0.0026	0.1483	0.008	0.0023	0.0464	0.0013	0.1148	0.1477	0.0227	0.0043	0.115	0.0208	0.0027	0.0037	0.0022	0.0013	0.0398	0.0258	0.025	0.0748	0.0214	0.1087	0.0018
2	rs114643391	156482550	0.91	0.406594937265203	0.88	0.251609301083599	0.218621560799673	0.0424531539189916	0.0168	0.0223	0.0159	0.0027	0.1484	0.008	0.0024	0.0462	0.0013	0.1143	0.1467	0.0229	0.0044	0.1152	0.0209	0.0028	0.0037	0.0021	0.0012	0.0399	0.0258	0.0252	0.075	0.0215	0.1089	0.0018
2	rs35140499	156485382	0.91	0.406594937265203	0.89	0.222038712392691	0.221665616753045	0.041214040100107	0.0168	0.0223	0.016	0.0027	0.1484	0.0081	0.0024	0.0461	0.0013	0.1142	0.1467	0.0229	0.0045	0.1152	0.021	0.0028	0.0038	0.0021	0.0012	0.0399	0.0259	0.0252	0.075	0.0215	0.109	0.0018
2	rs57419220	156490535	0.91	0.406594937265203	0.89	0.222038712392691	0.223735738330002	0.0243168076490955	0.0167	0.0221	0.016	0.0028	0.1485	0.0081	0.0025	0.0459	0.0013	0.1139	0.1465	0.023	0.0046	0.1151	0.0211	0.0029	0.0038	0.002	0.0011	0.0399	0.0259	0.0253	0.0751	0.0216	0.1091	0.0018
2	rs13010842	156495011	0.91	0.406594937265203	0.89	0.222038712392691	0.226359385935343	0.0181707512241324	0.0167	0.0221	0.0161	0.0028	0.1485	0.0081	0.0025	0.0458	0.0013	0.1138	0.1465	0.023	0.0046	0.1151	0.0211	0.0029	0.0038	0.002	0.0011	0.04	0.0259	0.0253	0.0751	0.0216	0.1091	0.0018
2	rs6435914	156502794	0.91	0.406594937265203	0.89	0.222038712392691	0.230347907417457	0.0168252886230051	0.0167	0.022	0.0161	0.0028	0.1486	0.008	0.0026	0.0457	0.0013	0.1136	0.1463	0.0231	0.0046	0.1151	0.0211	0.0029	0.0038	0.002	0.001	0.04	0.0259	0.0253	0.0751	0.0217	0.1092	0.0018
2	rs17304799	156504474	0.91	0.406594937265203	0.89	0.222038712392691	0.246820312487709	0.0261454331419271	0.0167	0.022	0.0161	0.0028	0.1486	0.008	0.0026	0.0457	0.0013	0.1136	0.1463	0.0231	0.0046	0.1152	0.0212	0.0029	0.0038	0.002	0.001	0.04	0.0259	0.0253	0.0751	0.0217	0.1092	0.0018
2	rs77617793	156504994	0.91	0.406594937265203	0.89	0.222038712392691	0.243153813009044	0.0240109040340978	0.0167	0.022	0.0161	0.0028	0.1486	0.008	0.0026	0.0457	0.0013	0.1136	0.1463	0.0231	0.0046	0.1152	0.0212	0.0029	0.0038	0.002	0.001	0.04	0.0259	0.0253	0.0751	0.0217	0.1092	0.0018
2	rs4407211	156506516	0.91	0.406594937265203	0.89	0.222038712392691	0.244285458529366	0.0247128204185027	0.0167	0.022	0.0161	0.0029	0.1486	0.008	0.0026	0.0457	0.0013	0.1136	0.1463	0.0231	0.0046	0.1152	0.0212	0.0029	0.0038	0.002	0.001	0.04	0.0259	0.0253	0.0751	0.0217	0.1092	0.0018
2	rs116607896	156509124	0.91	0.406594937265203	0.89	0.222038712392691	0.246513618983958	0.0220467833097127	0.0167	0.022	0.0161	0.0029	0.1487	0.008	0.0026	0.0457	0.0013	0.1136	0.1462	0.0231	0.0047	0.1152	0.0211	0.0029	0.0038	0.0019	0.001	0.04	0.0259	0.0254	0.0751	0.0217	0.1092	0.0018
2	rs74387183	156511698	0.91	0.406594937265203	0.89	0.222038712392691	0.252066118339555	0.0244924375674286	0.0168	0.022	0.0161	0.0029	0.1487	0.008	0.0026	0.0456	0.0013	0.1136	0.1461	0.0228	0.0047	0.1152	0.0211	0.0029	0.0039	0.0019	0.001	0.04	0.026	0.0255	0.0752	0.0217	0.1091	0.0018
2	rs1533563	156513815	0.91	0.406594937265203	0.89	0.222038712392691	0.255358685898269	0.0257386459897854	0.0168	0.022	0.0161	0.0029	0.1487	0.008	0.0026	0.0456	0.0013	0.1136	0.1461	0.0228	0.0047	0.1152	0.0211	0.0029	0.0039	0.0019	0.001	0.04	0.026	0.0255	0.0752	0.0217	0.1091	0.0018
2	rs11694901	156520464	0.91	0.406594937265203	0.89	0.222038712392691	0.252953698747391	0.0255139579225171	0.0168	0.0219	0.0161	0.0029	0.1487	0.008	0.0026	0.0456	0.0013	0.1136	0.146	0.0229	0.0047	0.1152	0.0211	0.0029	0.0039	0.0019	0.001	0.04	0.026	0.0255	0.0752	0.0217	0.1091	0.0018
2	rs7603995	156531558	0.91	0.406594937265203	0.89	0.222038712392691	0.215763726641611	0.0147307662903127	0.0168	0.0219	0.0161	0.0029	0.1487	0.008	0.0026	0.0456	0.0013	0.1134	0.1461	0.0228	0.0048	0.115	0.021	0.003	0.0039	0.0019	0.0011	0.0399	0.026	0.0255	0.0752	0.0217	0.1091	0.0018
2	rs116648674	156547858	0.91	0.406594937265203	0.89	0.222038712392691	0.221005447382095	0.0143555612767348	0.0169	0.0218	0.0162	0.003	0.1488	0.008	0.0027	0.0456	0.0013	0.1132	0.1462	0.0227	0.0049	0.1148	0.0208	0.0031	0.0039	0.0019	0.0011	0.0399	0.0261	0.0257	0.0752	0.0217	0.1091	0.0018
2	rs115536937	156558072	0.91	0.406594937265203	0.89	0.222038712392691	0.233609123790209	0.01361966405766	0.0169	0.0217	0.0162	0.003	0.1489	0.0081	0.0027	0.0455	0.0013	0.113	0.1463	0.0226	0.005	0.1147	0.0208	0.0032	0.0039	0.0019	0.0011	0.0399	0.0262	0.0258	0.0752	0.0217	0.109	0.0018
2	rs62176910	156562054	0.91	0.406594937265203	0.89	0.222038712392691	0.23446035257691	0.0129675137212098	0.017	0.0217	0.0162	0.003	0.1488	0.0081	0.0027	0.0455	0.0013	0.113	0.1463	0.0226	0.005	0.1147	0.0208	0.0032	0.0039	0.0019	0.0011	0.0399	0.0262	0.0258	0.0752	0.0217	0.109	0.0018
2	rs1400704	156565941	0.91	0.406594937265203	0.89	0.222038712392691	0.242719334524961	0.0135208170880892	0.017	0.0217	0.0161	0.003	0.1488	0.0081	0.0027	0.0455	0.0013	0.1129	0.1462	0.0226	0.0051	0.1146	0.0208	0.0032	0.004	0.0019	0.0011	0.0399	0.0262	0.0258	0.0752	0.0217	0.109	0.0018
2	rs35349447	156574981	0.91	0.406594937265203	0.89	0.222038712392691	0.233226630323203	0.0201633807425613	0.0172	0.0215	0.0163	0.0031	0.1489	0.0081	0.003	0.0459	0.0014	0.1112	0.147	0.0231	0.0053	0.1133	0.021	0.0034	0.0037	0.0018	0.0012	0.0392	0.0262	0.0272	0.0751	0.0217	0.1091	0.0018
2	rs1316762	156579537	0.92	0.368072033098782	0.89	0.222038712392691	0.220222925791614	0.00936728350879615	0.0171	0.0214	0.0162	0.0031	0.149	0.0081	0.003	0.0461	0.0014	0.1113	0.1471	0.0231	0.0053	0.113	0.0211	0.0034	0.0036	0.0017	0.0011	0.0391	0.0264	0.0276	0.075	0.0217	0.1087	0.0018
2	rs62174777	156581273	0.92	0.368072033098782	0.89	0.222038712392691	0.214099644316701	0.00675142240247479	0.0171	0.0213	0.0163	0.0031	0.1491	0.0081	0.003	0.0461	0.0014	0.1113	0.1471	0.0231	0.0053	0.1129	0.0211	0.0034	0.0036	0.0017	0.0011	0.039	0.0265	0.0277	0.0751	0.0218	0.1086	0.0018
2	rs10200621	156582825	0.92	0.368072033098782	0.89	0.222038712392691	0.208192797093159	0.00580004494164779	0.0171	0.0213	0.0164	0.0031	0.1491	0.0081	0.003	0.046	0.0014	0.1111	0.147	0.0232	0.0053	0.1128	0.0212	0.0034	0.0035	0.0017	0.0011	0.039	0.0265	0.0279	0.075	0.0218	0.1087	0.0018
2	rs13389079	156588548	0.92	0.368072033098782	0.89	0.222038712392691	0.206363518380614	0.0029569681568497	0.0171	0.0209	0.0167	0.0027	0.1493	0.0078	0.003	0.0457	0.0014	0.1106	0.1461	0.0235	0.0053	0.1134	0.021	0.0034	0.0029	0.0018	0.0011	0.0386	0.0269	0.0295	0.0753	0.022	0.1088	0.0017
2	rs17234447	156591277	0.93	0.332112317682009	0.89	0.222038712392691	0.163910978893478	0.00656864855150131	0.017	0.0212	0.0168	0.0027	0.1498	0.0075	0.003	0.0456	0.0013	0.1101	0.1446	0.0235	0.0053	0.1137	0.0206	0.0033	0.0028	0.0019	0.0012	0.0387	0.0272	0.0313	0.0755	0.0219	0.1083	0.0016
2	rs76319519	156596892	0.93	0.332112317682009	0.89	0.222038712392691	0.159841097695471	0.004770465624889	0.0169	0.0213	0.0168	0.0027	0.1498	0.0074	0.003	0.0456	0.0013	0.11	0.1441	0.0235	0.0053	0.1138	0.0205	0.0032	0.0027	0.0019	0.0012	0.0389	0.0273	0.0318	0.0756	0.0219	0.1083	0.0016
2	rs12477257	156597010	0.93	0.332112317682009	0.89	0.222038712392691	0.160080857280547	0.00486667048531874	0.0169	0.0213	0.0168	0.0027	0.1498	0.0074	0.003	0.0456	0.0013	0.1099	0.1441	0.0235	0.0053	0.1138	0.0206	0.0032	0.0027	0.0019	0.0012	0.0389	0.0273	0.0319	0.0756	0.0219	0.1083	0.0016
2	rs80321038	156599610	0.93	0.332112317682009	0.9	0.195029827813683	0.157455109965894	0.00345040249448486	0.0169	0.0213	0.0168	0.0027	0.1498	0.0074	0.003	0.0456	0.0013	0.11	0.1441	0.0235	0.0053	0.1137	0.0206	0.0032	0.0027	0.0019	0.0012	0.0389	0.0273	0.0319	0.0756	0.0219	0.1083	0.0016
2	rs115086789	156605371	0.93	0.332112317682009	0.9	0.195029827813683	0.15344734563029	0.00400287224453246	0.0169	0.0213	0.0168	0.0027	0.1498	0.0074	0.003	0.0457	0.0013	0.1099	0.1441	0.0235	0.0053	0.1136	0.0206	0.0032	0.0027	0.0019	0.0012	0.0389	0.0273	0.0319	0.0756	0.0219	0.1083	0.0016
2	rs34960924	156626147	0.93	0.332112317682009	0.9	0.195029827813683	0.160492364838542	0.0059497243751927	0.0169	0.0214	0.0168	0.0027	0.1499	0.0073	0.003	0.0459	0.0013	0.1099	0.144	0.0235	0.0053	0.1131	0.0206	0.0032	0.0028	0.0019	0.0012	0.0389	0.0273	0.0321	0.0755	0.0219	0.1083	0.0016
2	rs17234869	156631643	0.93	0.332112317682009	0.9	0.195029827813683	0.162282734038884	0.00792846781740139	0.0169	0.0214	0.0168	0.0027	0.15	0.0073	0.003	0.046	0.0013	0.1099	0.144	0.0235	0.0053	0.1131	0.0206	0.0032	0.0028	0.0019	0.0012	0.0389	0.0273	0.0321	0.0755	0.0219	0.1082	0.0016
2	rs78006445	156636576	0.93	0.332112317682009	0.9	0.195029827813683	0.162248193974505	0.00770486185456981	0.0169	0.0214	0.0168	0.0027	0.15	0.0073	0.003	0.0459	0.0013	0.1099	0.144	0.0235	0.0053	0.1131	0.0206	0.0032	0.0028	0.0019	0.0012	0.0389	0.0273	0.0321	0.0755	0.0219	0.1083	0.0016
2	rs1518278	156655673	0.93	0.332112317682009	0.9	0.195029827813683	0.160252243368898	0.0086716370030195	0.0168	0.0214	0.0168	0.0027	0.15	0.0073	0.003	0.0459	0.0013	0.1098	0.144	0.0235	0.0053	0.1128	0.0207	0.0033	0.0029	0.0019	0.0012	0.0389	0.0273	0.0323	0.0757	0.0219	0.1082	0.0016
2	rs12475379	156656548	0.93	0.332112317682009	0.9	0.195029827813683	0.1602179575349	0.00859315483207594	0.0168	0.0214	0.0168	0.0027	0.15	0.0073	0.003	0.0459	0.0013	0.1098	0.144	0.0235	0.0053	0.1128	0.0207	0.0033	0.0029	0.0019	0.0012	0.0389	0.0273	0.0323	0.0757	0.0219	0.1082	0.0016
2	rs12613320	156711712	0.93	0.332112317682009	0.9	0.195029827813683	0.169383636381767	0.0139851904949278	0.0168	0.0215	0.0172	0.0026	0.15	0.0072	0.0033	0.0456	0.0011	0.11	0.1435	0.0235	0.0052	0.1118	0.021	0.0036	0.0029	0.0018	0.0012	0.039	0.0274	0.0326	0.0759	0.0221	0.1083	0.0015
2	rs13020355	156727174	0.93	0.332112317682009	0.9	0.195029827813683	0.171873434649387	0.0153551385752214	0.0168	0.0215	0.0172	0.0026	0.1499	0.0072	0.0033	0.0457	0.0011	0.11	0.1435	0.0235	0.0052	0.1118	0.0209	0.0036	0.0029	0.0018	0.0012	0.039	0.0274	0.0326	0.0759	0.0221	0.1083	0.0015
2	rs62174792	156730529	0.93	0.332112317682009	0.9	0.195029827813683	0.174853021525944	0.0157785398569562	0.0168	0.0215	0.0172	0.0025	0.1499	0.0072	0.0033	0.0457	0.0011	0.11	0.1435	0.0235	0.0052	0.1118	0.0209	0.0036	0.0029	0.0018	0.0012	0.039	0.0274	0.0326	0.0759	0.0221	0.1084	0.0015
2	rs35915131	156735746	0.93	0.332112317682009	0.91	0.170469891558667	0.168994304330214	0.0116199937661145	0.0168	0.0215	0.0172	0.0025	0.1499	0.0072	0.0033	0.0457	0.0011	0.11	0.1435	0.0235	0.0052	0.1118	0.0209	0.0036	0.0029	0.0018	0.0012	0.0391	0.0273	0.0326	0.0759	0.0221	0.1084	0.0015
2	rs115465661	156749722	0.93	0.332112317682009	0.91	0.170469891558667	0.14342122020955	0.00625514496233308	0.0168	0.0215	0.0174	0.0025	0.1499	0.0071	0.0033	0.0456	0.0011	0.11	0.1436	0.0236	0.0052	0.1117	0.0209	0.0035	0.0029	0.0018	0.0012	0.0391	0.0273	0.0326	0.0759	0.0221	0.1085	0.0014
2	rs1520339	156751921	0.93	0.332112317682009	0.91	0.170469891558667	0.141916867039964	0.00512161637584443	0.0168	0.0215	0.0174	0.0025	0.1498	0.0071	0.0033	0.0456	0.0011	0.11	0.1436	0.0236	0.0052	0.1117	0.0209	0.0035	0.0029	0.0019	0.0012	0.0391	0.0273	0.0326	0.0759	0.0221	0.1085	0.0014
2	rs72889752	156760143	0.93	0.332112317682009	0.91	0.170469891558667	0.126378878746846	0.00146095129286552	0.0167	0.0215	0.0174	0.0025	0.1499	0.0071	0.0033	0.0455	0.0011	0.11	0.1435	0.0236	0.0052	0.1116	0.0209	0.0035	0.0029	0.0019	0.0012	0.0391	0.0273	0.0327	0.0759	0.0221	0.1085	0.0014
2	rs116466434	156760611	0.93	0.332112317682009	0.91	0.170469891558667	0.125547412114533	0.00134374863744224	0.0168	0.0215	0.0174	0.0025	0.1499	0.0071	0.0033	0.0455	0.0011	0.11	0.1436	0.0236	0.0052	0.1116	0.0209	0.0035	0.0029	0.0018	0.0012	0.0391	0.0273	0.0327	0.0759	0.022	0.1084	0.0014
2	rs17309441	156760865	0.93	0.332112317682009	0.91	0.170469891558667	0.124453798109328	0.0013247483387153	0.0168	0.0215	0.0174	0.0025	0.1499	0.0071	0.0033	0.0455	0.0011	0.11	0.1436	0.0236	0.0052	0.1116	0.0209	0.0035	0.0029	0.0018	0.0012	0.0391	0.0273	0.0327	0.0759	0.022	0.1084	0.0014
2	rs72889755	156765480	0.93	0.332112317682009	0.91	0.170469891558667	0.0716922936104765	0.0572679468469331	0.0172	0.0214	0.018	0.0023	0.1514	0.0065	0.0037	0.0455	0.0011	0.1083	0.142	0.025	0.0045	0.1109	0.0215	0.0034	0.0031	0.0019	0.0013	0.0391	0.027	0.0334	0.0748	0.0235	0.1083	0.0014
2	rs57884968	156794189	0.93	0.332112317682009	0.91	0.170469891558667	0.067845158217361	0.0449803670229448	0.0182	0.0215	0.0186	0.0022	0.1534	0.0063	0.0043	0.0459	0.0012	0.1049	0.1412	0.0263	0.0037	0.1105	0.0219	0.0032	0.003	0.0019	0.0015	0.0397	0.0267	0.0332	0.0733	0.0247	0.1078	0.0014
2	rs77935796	156796770	0.93	0.332112317682009	0.92	0.14824156235026	0.0687331683397283	0.0430218046720096	0.0182	0.0215	0.0186	0.0022	0.1534	0.0062	0.0043	0.0459	0.0012	0.1049	0.1412	0.0263	0.0037	0.1106	0.0219	0.0032	0.003	0.0019	0.0015	0.0397	0.0267	0.0332	0.0733	0.0247	0.1079	0.0014
2	rs12621231	156808614	0.93	0.332112317682009	0.92	0.14824156235026	0.0755706216887009	0.0585668296669022	0.0182	0.0215	0.0186	0.0022	0.1534	0.0062	0.0043	0.0459	0.0012	0.1049	0.1412	0.0263	0.0037	0.1106	0.0219	0.0032	0.003	0.0019	0.0015	0.0397	0.0267	0.0332	0.0733	0.0247	0.1079	0.0014
2	rs62176033	156813666	0.93	0.332112317682009	0.92	0.14824156235026	0.0754413610719139	0.0577860044362551	0.0182	0.0215	0.0186	0.0022	0.1534	0.0062	0.0043	0.0459	0.0012	0.1049	0.1412	0.0263	0.0037	0.1106	0.0219	0.0032	0.003	0.0019	0.0015	0.0397	0.0267	0.0332	0.0732	0.0247	0.1079	0.0014
2	rs6717836	156833498	0.93	0.332112317682009	0.92	0.14824156235026	0.0611418596274265	0.0530707769912157	0.0182	0.0214	0.0187	0.0021	0.1534	0.0061	0.0043	0.0461	0.0012	0.1048	0.1411	0.0263	0.0037	0.1103	0.0221	0.0032	0.0029	0.0019	0.0015	0.0397	0.0266	0.0334	0.0729	0.0247	0.1084	0.0014
2	rs73012530	156840025	0.93	0.332112317682009	0.92	0.14824156235026	0.0807462514214933	0.107345519938824	0.0182	0.0213	0.019	0.0021	0.1533	0.0059	0.0044	0.0463	0.0012	0.1044	0.1407	0.0266	0.0036	0.1098	0.0222	0.0031	0.0028	0.0021	0.0016	0.0398	0.0263	0.0339	0.0725	0.0247	0.109	0.0016
2	rs2351287	156842824	0.93	0.332112317682009	0.92	0.14824156235026	0.0817625703510846	0.114360159248275	0.0182	0.0213	0.019	0.0021	0.1532	0.0059	0.0044	0.0463	0.0012	0.1044	0.1407	0.0266	0.0036	0.1099	0.0222	0.0031	0.0029	0.0021	0.0016	0.0398	0.0263	0.0339	0.0725	0.0247	0.1091	0.0016
2	rs75627703	156845902	0.93	0.332112317682009	0.92	0.14824156235026	0.0823534928700543	0.114702484957293	0.0184	0.0213	0.0189	0.0021	0.1535	0.0059	0.0044	0.0461	0.0012	0.1046	0.1411	0.0265	0.0035	0.1094	0.0222	0.0031	0.0029	0.0021	0.0016	0.0397	0.0262	0.0339	0.0725	0.0247	0.1092	0.0016
2	rs6436115	156856880	0.94	0.298643641979994	0.92	0.14824156235026	0.0787158785871975	0.0990424648448036	0.0187	0.0213	0.0187	0.002	0.1542	0.0059	0.0043	0.0455	0.0012	0.1051	0.1425	0.026	0.0033	0.1094	0.022	0.0031	0.0029	0.0021	0.0016	0.0392	0.0258	0.0338	0.0723	0.0247	0.1094	0.0016
2	rs6748811	156877774	0.94	0.298643641979994	0.92	0.14824156235026	0.0759592617394603	0.123561772776244	0.0188	0.0212	0.019	0.0019	0.1538	0.0058	0.004	0.0452	0.0013	0.1046	0.142	0.0264	0.0032	0.1096	0.022	0.0031	0.0027	0.0024	0.0017	0.0394	0.0255	0.0344	0.0717	0.0255	0.1095	0.0017
2	rs17244227	156882125	0.94	0.298643641979994	0.92	0.14824156235026	0.077548631772497	0.119796683799301	0.0188	0.0212	0.019	0.0019	0.1537	0.0058	0.004	0.0451	0.0013	0.1047	0.142	0.0264	0.0031	0.1096	0.022	0.0031	0.0027	0.0024	0.0017	0.0395	0.0255	0.0344	0.0717	0.0256	0.1096	0.0017
2	rs1918172	156888500	0.94	0.298643641979994	0.92	0.14824156235026	0.100636459990074	0.192310956719163	0.019	0.021	0.0192	0.0019	0.152	0.0058	0.0038	0.0447	0.0013	0.1047	0.1423	0.0268	0.003	0.1097	0.022	0.0031	0.0026	0.0025	0.0017	0.0397	0.0253	0.0351	0.0714	0.026	0.1098	0.0018
2	rs1949942	156891578	0.94	0.298643641979994	0.92	0.14824156235026	0.102613804780368	0.196762943231007	0.019	0.021	0.0192	0.0019	0.152	0.0058	0.0038	0.0447	0.0013	0.1047	0.1423	0.0268	0.003	0.1097	0.0221	0.0031	0.0026	0.0025	0.0017	0.0398	0.0253	0.0351	0.0714	0.026	0.1098	0.0018
2	rs116581708	156905481	0.94	0.298643641979994	0.92	0.14824156235026	0.0902846658599796	0.196451224054656	0.019	0.0205	0.0195	0.0018	0.1521	0.0057	0.0034	0.0442	0.0014	0.1045	0.143	0.0272	0.0029	0.1096	0.0219	0.0031	0.0025	0.0025	0.0015	0.0401	0.0251	0.0361	0.0708	0.0261	0.11	0.0019
2	rs35396779	156909116	0.94	0.298643641979994	0.92	0.14824156235026	0.0905990023102235	0.179668409768573	0.0193	0.0203	0.0196	0.0018	0.1523	0.0057	0.0033	0.044	0.0014	0.1044	0.1428	0.0273	0.0029	0.1096	0.0219	0.0031	0.0025	0.0025	0.0015	0.0402	0.0252	0.0364	0.0705	0.0262	0.1101	0.0019
2	rs6728164	156910318	0.94	0.298643641979994	0.93	0.128223312274834	0.0960488305424393	0.203767785973492	0.0193	0.0202	0.0196	0.0018	0.1524	0.0057	0.0032	0.044	0.0014	0.1044	0.1429	0.0274	0.0029	0.1095	0.0219	0.0031	0.0025	0.0025	0.0015	0.0402	0.0251	0.0365	0.0704	0.0262	0.1101	0.0019
2	rs1534259	156911378	0.94	0.298643641979994	0.93	0.128223312274834	0.109751491833966	0.226569922258789	0.0194	0.0202	0.0196	0.0018	0.1524	0.0056	0.0032	0.044	0.0014	0.1044	0.143	0.0274	0.0029	0.1094	0.0219	0.0031	0.0025	0.0025	0.0014	0.0403	0.0251	0.0366	0.0704	0.0262	0.1102	0.0019
2	rs72906064	156911600	0.94	0.298643641979994	0.93	0.128223312274834	0.108013419630442	0.217267691610937	0.0194	0.0201	0.0196	0.0018	0.1525	0.0056	0.0032	0.044	0.0014	0.1044	0.143	0.0274	0.0028	0.1094	0.0219	0.0031	0.0025	0.0025	0.0014	0.0403	0.0251	0.0366	0.0703	0.0262	0.1102	0.0019
2	rs144511297	156912624	0.94	0.298643641979994	0.93	0.128223312274834	0.097893204643587	0.204399081077955	0.0194	0.0201	0.0196	0.0018	0.1524	0.0056	0.0031	0.0441	0.0014	0.1043	0.143	0.0274	0.0028	0.1094	0.0219	0.0031	0.0025	0.0025	0.0014	0.0403	0.0251	0.0366	0.0703	0.0262	0.1101	0.0019
2	rs13034611	156914685	0.94	0.298643641979994	0.93	0.128223312274834	0.0902846658599796	0.220174408763185	0.0195	0.0201	0.0196	0.0018	0.1524	0.0056	0.0031	0.0441	0.0014	0.1043	0.143	0.0274	0.0028	0.1094	0.0219	0.0031	0.0025	0.0025	0.0014	0.0403	0.0251	0.0367	0.0703	0.0262	0.1101	0.0019
2	rs17185023	156921590	0.94	0.298643641979994	0.93	0.128223312274834	0.0939537453270856	0.261921657587252	0.0196	0.0201	0.0196	0.0018	0.1523	0.0056	0.0031	0.0441	0.0014	0.1042	0.1429	0.0275	0.0028	0.1094	0.0219	0.0031	0.0025	0.0025	0.0014	0.0404	0.0251	0.0369	0.0701	0.0262	0.1101	0.0019
2	rs16839962	156925286	0.94	0.298643641979994	0.93	0.128223312274834	0.0905747980313666	0.277923629930956	0.0197	0.0201	0.0196	0.0018	0.1521	0.0056	0.0031	0.044	0.0014	0.1041	0.1428	0.0275	0.0028	0.1096	0.0218	0.0031	0.0025	0.0025	0.0014	0.0404	0.0251	0.0369	0.0701	0.0262	0.1102	0.0019
2	rs2139427	156932928	0.94	0.298643641979994	0.93	0.128223312274834	0.11913023797046	0.294923616028765	0.0206	0.0199	0.0193	0.0019	0.1519	0.0053	0.003	0.0434	0.0015	0.1018	0.1414	0.0278	0.0025	0.1106	0.021	0.0032	0.0024	0.0024	0.0012	0.0404	0.0249	0.0383	0.0706	0.0263	0.113	0.0019
2	rs10177924	156933553	0.94	0.298643641979994	0.93	0.128223312274834	0.143517564311654	0.32298898344543	0.0208	0.0198	0.0192	0.0019	0.1517	0.0053	0.003	0.0432	0.0015	0.1011	0.1411	0.0279	0.0025	0.1112	0.0209	0.0032	0.0024	0.0024	0.0012	0.0403	0.0249	0.0386	0.0706	0.0263	0.1136	0.0019
2	rs67535212	156938071	0.94	0.298643641979994	0.93	0.128223312274834	0.112862246286019	0.303358468565184	0.021	0.0197	0.0188	0.0018	0.1523	0.0051	0.0028	0.0428	0.0014	0.0992	0.1414	0.0284	0.0027	0.1124	0.02	0.0031	0.0023	0.0022	0.0011	0.04	0.0249	0.0393	0.0713	0.0259	0.1146	0.0018
2	rs1113060	156948047	0.94	0.298643641979994	0.94	0.110289943288055	0.162006534195041	0.336685631407087	0.0211	0.0197	0.0187	0.0018	0.1516	0.0049	0.0025	0.0425	0.0014	0.0985	0.1421	0.0287	0.0028	0.1128	0.0196	0.0031	0.0021	0.0021	0.001	0.0399	0.0249	0.0411	0.0718	0.0256	0.1145	0.0018
2	rs1113061	156948356	0.95	0.267590046340022	0.94	0.110289943288055	0.162697550979762	0.351666865093201	0.0211	0.0197	0.0187	0.0018	0.1517	0.0049	0.0025	0.0425	0.0014	0.0985	0.1422	0.0287	0.0028	0.1128	0.0196	0.003	0.0021	0.0021	0.001	0.0399	0.0249	0.0411	0.0718	0.0256	0.1145	0.0017
2	rs55786392	156952364	0.95	0.267590046340022	0.94	0.110289943288055	0.17016386644126	0.366455098977251	0.0213	0.0197	0.0187	0.0018	0.1521	0.0048	0.0024	0.0422	0.0014	0.0986	0.1424	0.0288	0.0028	0.1127	0.0195	0.003	0.0021	0.0021	0.001	0.0397	0.025	0.0413	0.0715	0.0256	0.1144	0.0017
2	rs1850883	156953825	0.95	0.267590046340022	0.94	0.110289943288055	0.13432078607334	0.35766147099645	0.0213	0.0198	0.0189	0.002	0.1528	0.0047	0.0023	0.0421	0.0013	0.0986	0.1425	0.0288	0.0028	0.1126	0.0192	0.0029	0.0021	0.002	9e-04	0.0394	0.0251	0.0416	0.0715	0.0254	0.1141	0.0016
2	rs76240321	156956343	0.95	0.267590046340022	0.94	0.110289943288055	0.123453981065485	0.369610304469639	0.0212	0.02	0.0189	0.0021	0.1531	0.0047	0.0023	0.0423	0.0013	0.0989	0.1423	0.0289	0.0026	0.1124	0.0191	0.0029	0.0022	0.002	9e-04	0.0392	0.0251	0.0418	0.0714	0.0253	0.1139	0.0016
2	rs116694104	156973151	0.95	0.267590046340022	0.94	0.110289943288055	0.113056713453847	0.350172753147174	0.0212	0.0201	0.0189	0.0021	0.1534	0.0046	0.0023	0.0426	0.0013	0.099	0.1423	0.0289	0.0025	0.1124	0.019	0.0029	0.0022	0.002	9e-04	0.0391	0.0252	0.042	0.0714	0.0251	0.1136	0.0016
2	rs6736241	156975459	0.95	0.267590046340022	0.94	0.110289943288055	0.117017796704085	0.354410797068161	0.0213	0.0201	0.0189	0.0021	0.1534	0.0046	0.0022	0.0426	0.0013	0.099	0.1423	0.0289	0.0025	0.1124	0.0189	0.0029	0.0022	0.002	9e-04	0.0391	0.0252	0.0421	0.0714	0.0251	0.1135	0.0016
2	rs114588290	156984598	0.95	0.267590046340022	0.94	0.110289943288055	0.118499797055289	0.369357607049417	0.0213	0.0201	0.0188	0.0022	0.1538	0.0046	0.0022	0.0426	0.0013	0.0991	0.1423	0.029	0.0025	0.1124	0.0189	0.0029	0.0022	0.002	9e-04	0.039	0.0251	0.0422	0.0713	0.025	0.1134	0.0015
2	rs10167703	156984669	0.95	0.267590046340022	0.94	0.110289943288055	0.120686365978107	0.380522083691807	0.0213	0.0201	0.0188	0.0022	0.1538	0.0046	0.0022	0.0426	0.0013	0.0991	0.1425	0.029	0.0025	0.1124	0.0189	0.0028	0.0022	0.002	9e-04	0.039	0.0251	0.0422	0.0712	0.025	0.1134	0.0015
2	rs17186802	156990715	0.95	0.267590046340022	0.94	0.110289943288055	0.119791524359299	0.468006473061763	0.0212	0.02	0.0189	0.0022	0.1539	0.0044	0.0022	0.0432	0.0012	0.0994	0.1426	0.0297	0.0024	0.1122	0.0193	0.0027	0.0023	0.0018	8e-04	0.0392	0.0246	0.0426	0.0702	0.0249	0.1131	0.0014
2	rs12694557	157001337	0.96	0.238871757466757	0.94	0.110289943288055	0.0810615666565446	0.422539043765051	0.0209	0.0197	0.0191	0.0021	0.1557	0.004	0.002	0.0444	0.001	0.0998	0.1437	0.0299	0.0019	0.1128	0.0189	0.0023	0.0023	0.0016	6e-04	0.0397	0.024	0.0434	0.0696	0.0243	0.1116	0.0012
2	rs79004454	157011889	0.96	0.238871757466757	0.94	0.110289943288055	0.0853490545167024	0.441134639423571	0.0208	0.0197	0.0191	0.0021	0.1557	0.004	0.002	0.0444	0.001	0.0998	0.1437	0.0299	0.0019	0.1129	0.0188	0.0023	0.0023	0.0015	6e-04	0.0397	0.024	0.0435	0.0696	0.0243	0.1115	0.0012
2	rs72902177	157016257	0.96	0.238871757466757	0.95	0.0943132253134139	0.0892978237079616	0.446315678592616	0.0208	0.0197	0.0191	0.0021	0.1558	0.004	0.002	0.0444	0.001	0.0998	0.1438	0.0298	0.0019	0.1129	0.0188	0.0023	0.0023	0.0015	6e-04	0.0397	0.0239	0.0435	0.0696	0.0243	0.1115	0.0012
2	rs17187312	157017331	0.96	0.238871757466757	0.95	0.0943132253134139	0.0893937985976894	0.441930675127654	0.0208	0.0197	0.0191	0.0021	0.1558	0.004	0.002	0.0445	0.001	0.0998	0.1438	0.0298	0.0019	0.1129	0.0188	0.0023	0.0023	0.0015	6e-04	0.0397	0.0239	0.0435	0.0696	0.0243	0.1115	0.0012
2	rs80275277	157041921	0.96	0.238871757466757	1.01	0.0321931958856115	0.0793148332412601	0.403514393819479	0.0207	0.0197	0.0191	0.0021	0.1562	0.0038	0.0019	0.0448	0.001	0.1002	0.1443	0.0299	0.0017	0.113	0.0187	0.0022	0.0023	0.0015	6e-04	0.0397	0.0237	0.0437	0.0693	0.0241	0.1113	0.0011
2	rs114391980	157044009	0.96	0.238871757466757	1.01	0.0321931958856115	0.0798943648148364	0.401961407193244	0.0207	0.0197	0.0191	0.0021	0.1562	0.0038	0.0019	0.0449	0.001	0.1002	0.1443	0.0299	0.0017	0.113	0.0187	0.0022	0.0023	0.0015	6e-04	0.0397	0.0236	0.0437	0.0693	0.0241	0.1113	0.0011
2	rs1519792	157044181	0.96	0.238871757466757	1.01	0.0321931958856115	0.0795374092953534	0.416649911554731	0.0207	0.0197	0.0191	0.0021	0.1562	0.0038	0.0019	0.0449	0.001	0.1002	0.1443	0.0299	0.0017	0.113	0.0186	0.0022	0.0023	0.0015	6e-04	0.0397	0.0236	0.0437	0.0693	0.0241	0.1113	0.0011
2	rs12476167	157054836	0.96	0.238871757466757	1.01	0.0321931958856115	0.0816945622296276	0.431348465334757	0.0207	0.0197	0.0191	0.0021	0.1563	0.0038	0.0019	0.0449	0.001	0.1003	0.1444	0.0299	0.0017	0.113	0.0186	0.0022	0.0023	0.0015	6e-04	0.0397	0.0236	0.0438	0.0692	0.0241	0.1113	0.0011
2	rs11674307	157076320	0.96	0.238871757466757	1.02	0.0262527243843747	0.0896821154299553	0.451245812791535	0.0206	0.0197	0.0192	0.002	0.1566	0.0037	0.0019	0.0451	9e-04	0.1005	0.1447	0.03	0.0015	0.1131	0.0185	0.0021	0.0023	0.0014	5e-04	0.0398	0.0234	0.0438	0.069	0.024	0.1111	0.001
2	rs17188434	157096776	0.96	0.238871757466757	1.02	0.0262527243843747	0.0865429327685648	0.451379258282042	0.0206	0.0197	0.0192	0.002	0.1565	0.0037	0.0019	0.0451	9e-04	0.1004	0.1447	0.03	0.0015	0.1132	0.0185	0.0021	0.0023	0.0016	5e-04	0.0398	0.0234	0.0438	0.069	0.024	0.111	0.001
2	rs75388976	157097381	0.96	0.238871757466757	1.02	0.0262527243843747	0.0868489445400027	0.452847845910839	0.0206	0.0197	0.0192	0.002	0.1565	0.0037	0.0019	0.0451	9e-04	0.1004	0.1447	0.03	0.0015	0.1132	0.0185	0.0021	0.0023	0.0016	5e-04	0.0398	0.0234	0.0438	0.069	0.024	0.111	0.001
2	rs4664804	157108393	0.96	0.238871757466757	1.02	0.0262527243843747	0.0862610700281991	0.43967623370103	0.0206	0.0196	0.0192	0.002	0.1565	0.0037	0.0019	0.045	9e-04	0.1004	0.1448	0.03	0.0015	0.1132	0.0185	0.0021	0.0023	0.0016	5e-04	0.0398	0.0233	0.0439	0.0691	0.024	0.111	0.001
2	rs13019255	157122320	0.96	0.238871757466757	1.02	0.0262527243843747	0.0912783843580108	0.492964463800736	0.0206	0.0196	0.0193	0.002	0.1562	0.0035	0.0019	0.0448	9e-04	0.1005	0.1452	0.0302	0.0014	0.1134	0.0185	0.0021	0.0023	0.0016	5e-04	0.0399	0.0231	0.0442	0.0691	0.0239	0.1109	0.001
2	rs74475025	157124814	0.96	0.238871757466757	1.03	0.0212444876357053	0.0917168259916597	0.489281274638219	0.0206	0.0196	0.0193	0.002	0.1562	0.0035	0.0019	0.0448	9e-04	0.1005	0.1453	0.0302	0.0014	0.1134	0.0185	0.0021	0.0023	0.0016	5e-04	0.0399	0.0231	0.0442	0.0691	0.0239	0.1108	0.001
2	rs77796272	157134433	0.96	0.238871757466757	1.03	0.0212444876357053	0.095372238955494	0.487510419262936	0.0206	0.0196	0.0193	0.002	0.1562	0.0035	0.0019	0.0448	9e-04	0.1005	0.1453	0.0302	0.0013	0.1135	0.0185	0.0021	0.0023	0.0016	5e-04	0.0399	0.0231	0.0442	0.0691	0.0239	0.1108	0.001
2	rs72892124	157134497	0.96	0.238871757466757	1.03	0.0212444876357053	0.0948480790930166	0.486693658481784	0.0206	0.0196	0.0193	0.002	0.1562	0.0035	0.0019	0.0448	9e-04	0.1005	0.1452	0.0302	0.0013	0.1135	0.0185	0.0021	0.0023	0.0016	5e-04	0.0399	0.023	0.0442	0.0691	0.0239	0.1108	0.001
2	rs707125	157136844	0.97	0.212405230483542	1.03	0.0212444876357053	0.0940280693893799	0.489690167730821	0.0205	0.0196	0.0193	0.002	0.1563	0.0035	0.0019	0.0448	9e-04	0.1005	0.1452	0.0303	0.0013	0.1135	0.0185	0.0021	0.0023	0.0016	5e-04	0.0399	0.023	0.0442	0.0691	0.0239	0.1108	0.001
2	rs7589499	157143309	0.97	0.212405230483542	1.03	0.0212444876357053	0.0928433254356482	0.490644592485281	0.0205	0.0196	0.0194	0.002	0.1562	0.0035	0.0019	0.0449	9e-04	0.1006	0.1452	0.0303	0.0013	0.1135	0.0186	0.0021	0.0023	0.0016	6e-04	0.0399	0.023	0.0442	0.0691	0.0239	0.1106	0.001
2	rs115852609	157145460	0.97	0.212405230483542	1.03	0.0212444876357053	0.0911568306456518	0.486693658481784	0.0205	0.0196	0.0194	0.002	0.1562	0.0035	0.0019	0.0449	9e-04	0.1006	0.1452	0.0303	0.0013	0.1135	0.0186	0.0021	0.0023	0.0016	6e-04	0.0399	0.023	0.0442	0.0691	0.0239	0.1106	0.001
2	rs72892144	157148798	0.97	0.212405230483542	1.03	0.0212444876357053	0.0901880860503957	0.486829760810797	0.0205	0.0196	0.0194	0.002	0.1562	0.0035	0.0019	0.0449	9e-04	0.1006	0.1452	0.0304	0.0013	0.1135	0.0186	0.0021	0.0023	0.0016	5e-04	0.0399	0.023	0.0443	0.0691	0.0239	0.1105	0.001
2	rs75371264	157149188	0.97	0.212405230483542	1.03	0.0212444876357053	0.0899951227402665	0.485741216496807	0.0205	0.0196	0.0194	0.002	0.1562	0.0035	0.0019	0.0449	9e-04	0.1006	0.1452	0.0304	0.0013	0.1135	0.0186	0.0021	0.0023	0.0016	5e-04	0.0399	0.023	0.0443	0.0691	0.0239	0.1105	0.001
2	rs835473	157154709	0.97	0.212405230483542	1.03	0.0212444876357053	0.0861672457896285	0.48275096000509	0.0205	0.0196	0.0194	0.002	0.1562	0.0035	0.0019	0.0449	9e-04	0.1007	0.1453	0.0304	0.0013	0.1135	0.0186	0.0021	0.0023	0.0016	5e-04	0.0399	0.0229	0.0443	0.0691	0.0239	0.1105	0.001
2	rs76923064	157157148	0.97	0.212405230483542	1.03	0.0212444876357053	0.0813098672586799	0.465852187383171	0.0205	0.0196	0.0194	0.002	0.1562	0.0035	0.0019	0.0449	9e-04	0.1007	0.1453	0.0304	0.0013	0.1135	0.0186	0.0021	0.0023	0.0016	5e-04	0.0399	0.0229	0.0443	0.0691	0.0239	0.1105	0.001
2	rs75520093	157169867	0.97	0.212405230483542	1.03	0.0212444876357053	0.0743057626899984	0.497065177401891	0.0205	0.0196	0.0194	0.0019	0.1564	0.0034	0.0019	0.045	9e-04	0.1005	0.1452	0.0305	0.0013	0.1136	0.0186	0.0021	0.0023	0.0016	5e-04	0.0399	0.0228	0.0443	0.0691	0.0238	0.1105	0.001
2	rs115647573	157172404	0.97	0.212405230483542	1.03	0.0212444876357053	0.0724657693892172	0.500763224320013	0.0205	0.0195	0.0195	0.0019	0.1566	0.0033	0.0019	0.0451	9e-04	0.1004	0.1453	0.0305	0.0013	0.1136	0.0186	0.0021	0.0023	0.0016	5e-04	0.0399	0.0228	0.0443	0.0691	0.0238	0.1104	9e-04
2	rs12803	157181925	0.97	0.212405230483542	1.03	0.0212444876357053	0.0632102612602941	0.554373183424386	0.0202	0.0193	0.0198	0.0018	0.1579	0.0029	0.0017	0.0456	7e-04	0.0995	0.1458	0.031	0.0012	0.1139	0.0187	0.002	0.0022	0.0015	5e-04	0.0399	0.0222	0.0445	0.0696	0.0236	0.1098	9e-04
2	rs834835	157188145	0.97	0.212405230483542	1.07	0.00840387427400822	0.0627318426823181	0.534493506345152	0.0202	0.0193	0.0198	0.0018	0.158	0.0029	0.0017	0.0456	7e-04	0.0996	0.1459	0.031	0.0012	0.1139	0.0187	0.002	0.0022	0.0015	4e-04	0.0399	0.0221	0.0444	0.0695	0.0237	0.1098	9e-04
2	rs1107005	157197931	0.97	0.212405230483542	1.07	0.00840387427400822	0.0586062361460253	0.532682557534753	0.0202	0.0193	0.0198	0.0018	0.158	0.0028	0.0017	0.0456	7e-04	0.0996	0.1459	0.031	0.0012	0.1139	0.0187	0.002	0.0022	0.0015	4e-04	0.0399	0.0221	0.0444	0.0695	0.0237	0.1098	9e-04
2	rs114117355	157214508	0.98	0.188103243221556	1.07	0.00840387427400822	0.0530776308977563	0.530873141200449	0.0203	0.0193	0.02	0.0018	0.1583	0.0027	0.0017	0.0458	7e-04	0.0995	0.1458	0.0309	0.0011	0.1139	0.0188	0.0021	0.0022	0.0015	4e-04	0.0399	0.0221	0.0445	0.0694	0.0237	0.1096	8e-04
2	rs16840312	157216204	0.98	0.188103243221556	1.07	0.00840387427400822	0.0529410925041075	0.565085922672098	0.0203	0.0192	0.0201	0.0017	0.1585	0.0026	0.0017	0.0458	7e-04	0.0994	0.1457	0.0308	0.0011	0.1139	0.0189	0.0021	0.0022	0.0015	4e-04	0.0399	0.022	0.0445	0.0694	0.0238	0.1094	8e-04
2	rs11676485	157218343	0.98	0.188103243221556	1.08	0.00652609165390683	0.0544907713292912	0.599238311216876	0.0203	0.0192	0.0202	0.0017	0.1588	0.0025	0.0018	0.0459	6e-04	0.0995	0.1459	0.0306	0.0011	0.1139	0.019	0.0021	0.0022	0.0015	4e-04	0.0399	0.022	0.0445	0.0692	0.0238	0.1091	8e-04
2	rs116419596	157250248	0.98	0.188103243221556	1.08	0.00652609165390683	0.0541611228950911	0.619379523743221	0.0203	0.0192	0.0202	0.0017	0.159	0.0024	0.0018	0.0459	6e-04	0.0995	0.1459	0.0307	0.0011	0.1137	0.019	0.0021	0.0022	0.0014	4e-04	0.0399	0.022	0.0445	0.0692	0.0238	0.109	8e-04
2	rs72899420	157262430	0.98	0.188103243221556	1.09	0.00502393591369278	0.0529922667774122	0.615194496992373	0.0203	0.0192	0.0202	0.0017	0.1591	0.0024	0.0018	0.0459	6e-04	0.0995	0.146	0.0307	0.0011	0.1137	0.019	0.0021	0.0022	0.0014	4e-04	0.0399	0.022	0.0445	0.0692	0.0238	0.109	8e-04
2	rs298289	157282076	0.98	0.188103243221556	1.09	0.00502393591369278	0.0483577551561291	0.619812838898811	0.0203	0.0192	0.0202	0.0017	0.1595	0.0023	0.0018	0.0459	6e-04	0.0997	0.1463	0.0307	0.001	0.1135	0.019	0.0021	0.0023	0.0014	4e-04	0.0399	0.0219	0.0443	0.0691	0.0238	0.1089	8e-04
2	rs116810955	157294477	0.98	0.188103243221556	1.09	0.00502393591369278	0.047196117782508	0.623715879532708	0.0209	0.0192	0.0205	0.0017	0.1593	0.0023	0.0018	0.0458	6e-04	0.0998	0.1467	0.0308	0.001	0.1129	0.0191	0.0021	0.0023	0.0014	4e-04	0.0401	0.0215	0.0444	0.0687	0.0237	0.1087	8e-04
2	rs116496946	157300038	0.99	0.165875049708709	1.09	0.00502393591369278	0.047798419560788	0.631829350274325	0.0212	0.0192	0.0206	0.0017	0.1593	0.0023	0.0018	0.0458	6e-04	0.0998	0.1469	0.0309	0.001	0.1126	0.0192	0.0021	0.0023	0.0014	4e-04	0.0402	0.0214	0.0444	0.0685	0.0237	0.1086	7e-04
2	rs11694661	157303460	0.99	0.165875049708709	1.09	0.00502393591369278	0.0501279933753337	0.620679683143514	0.0213	0.0191	0.0207	0.0017	0.1593	0.0023	0.0018	0.0458	6e-04	0.0998	0.147	0.0309	0.001	0.1126	0.0192	0.0021	0.0023	0.0014	4e-04	0.0402	0.0213	0.0444	0.0684	0.0236	0.1086	7e-04
2	rs298232	157305187	0.99	0.165875049708709	1.09	0.00502393591369278	0.0531459885131638	0.654266454458388	0.0213	0.0191	0.0207	0.0017	0.1593	0.0023	0.0018	0.0458	6e-04	0.0998	0.147	0.0309	0.001	0.1126	0.0192	0.0021	0.0023	0.0014	4e-04	0.0403	0.0213	0.0444	0.0684	0.0236	0.1086	7e-04
2	rs683747	157317076	0.99	0.165875049708709	1.09	0.00502393591369278	0.0482615562747403	0.642005496219721	0.0213	0.0191	0.0207	0.0017	0.1594	0.0023	0.0018	0.0458	6e-04	0.0997	0.1471	0.0309	0.001	0.1125	0.0192	0.0021	0.0023	0.0014	4e-04	0.0403	0.0212	0.0444	0.0684	0.0236	0.1085	7e-04
2	rs114694344	157322842	0.99	0.165875049708709	1.09	0.00502393591369278	0.0485505417199147	0.643608037435057	0.0214	0.0191	0.0207	0.0017	0.1594	0.0023	0.0018	0.0458	6e-04	0.0996	0.1471	0.0309	0.001	0.1125	0.0192	0.0021	0.0023	0.0014	4e-04	0.0403	0.0212	0.0444	0.0684	0.0236	0.1085	7e-04
2	rs72893397	157326332	0.99	0.165875049708709	1.09	0.00502393591369278	0.0485505417199147	0.642733809075924	0.0214	0.0191	0.0207	0.0017	0.1594	0.0023	0.0018	0.0458	6e-04	0.0996	0.1471	0.0309	0.001	0.1125	0.0192	0.0021	0.0023	0.0014	4e-04	0.0403	0.0212	0.0444	0.0684	0.0236	0.1085	7e-04
2	rs115571839	157345595	0.99	0.165875049708709	1.09	0.00502393591369278	0.0485022964580218	0.651488453204774	0.0214	0.0191	0.0207	0.0017	0.1594	0.0023	0.0018	0.0458	6e-04	0.0996	0.1471	0.031	0.001	0.1124	0.0192	0.0021	0.0023	0.0014	4e-04	0.0403	0.0212	0.0444	0.0684	0.0236	0.1085	7e-04
2	rs72895876	157349108	0.99	0.165875049708709	1.09	0.00502393591369278	0.0493431440005447	0.656754342022053	0.0214	0.0191	0.0207	0.0017	0.1594	0.0023	0.0018	0.0458	6e-04	0.0996	0.1471	0.031	0.001	0.1124	0.0192	0.0021	0.0023	0.0014	4e-04	0.0402	0.0212	0.0444	0.0684	0.0236	0.1085	7e-04
2	rs77390864	157356941	0.99	0.165875049708709	1.09	0.00502393591369278	0.0481494879297755	0.738374838822801	0.022	0.019	0.0208	0.0016	0.1598	0.0026	0.0022	0.0462	8e-04	0.0984	0.1465	0.0315	9e-04	0.1124	0.0197	0.0023	0.0023	0.0015	5e-04	0.04	0.0202	0.0448	0.0688	0.0238	0.1071	9e-04
2	rs116224153	157363328	0.99	0.165875049708709	1.1	0.00383352030686692	0.048213505404993	0.730417402394329	0.022	0.0189	0.0208	0.0016	0.1598	0.0026	0.0022	0.0462	8e-04	0.0983	0.1465	0.0315	9e-04	0.1124	0.0197	0.0023	0.0023	0.0015	5e-04	0.04	0.0202	0.0448	0.0688	0.0238	0.1071	9e-04
2	rs76512401	157378199	0.99	0.165875049708709	1.1	0.00383352030686692	0.0512208339048671	0.735369803636463	0.022	0.0189	0.0208	0.0016	0.1597	0.0026	0.0022	0.0463	8e-04	0.0983	0.1465	0.0316	9e-04	0.1124	0.0197	0.0023	0.0023	0.0015	5e-04	0.0401	0.0202	0.0449	0.0688	0.0239	0.1069	9e-04
2	rs115419570	157378956	0.99	0.165875049708709	1.1	0.00383352030686692	0.0512375142319199	0.735369803636463	0.022	0.0189	0.0208	0.0016	0.1597	0.0026	0.0022	0.0463	8e-04	0.0983	0.1465	0.0316	9e-04	0.1124	0.0197	0.0023	0.0023	0.0015	5e-04	0.0401	0.0202	0.0449	0.0688	0.0239	0.1069	9e-04
2	rs2568816	157391576	0.99	0.165875049708709	1.1	0.00383352030686692	0.051806820600309	0.738976168861742	0.022	0.0189	0.0208	0.0016	0.1596	0.0026	0.0022	0.0463	8e-04	0.0983	0.1465	0.0316	9e-04	0.1123	0.0197	0.0023	0.0023	0.0015	5e-04	0.0401	0.0202	0.0449	0.0688	0.0239	0.1069	0.001
2	rs2116665	157406249	0.99	0.165875049708709	1.1	0.00383352030686692	0.0533514152550773	0.754648225633612	0.022	0.0189	0.0208	0.0016	0.1596	0.0026	0.0022	0.0463	8e-04	0.0983	0.1465	0.0316	9e-04	0.1123	0.0197	0.0023	0.0023	0.0015	5e-04	0.0401	0.0202	0.0449	0.0688	0.0239	0.1069	9e-04
2	rs12474824	157410183	0.99	0.165875049708709	1.1	0.00383352030686692	0.0535058339040993	0.741683482747094	0.022	0.0189	0.0209	0.0016	0.1596	0.0026	0.0022	0.0463	8e-04	0.0983	0.1465	0.0317	9e-04	0.1123	0.0198	0.0023	0.0023	0.0015	5e-04	0.0401	0.0202	0.0449	0.0688	0.0239	0.1069	9e-04
2	rs62176618	157420474	0.99	0.165875049708709	1.1	0.00383352030686692	0.0534886615135293	0.727269722868227	0.0221	0.0189	0.0209	0.0016	0.1595	0.0026	0.0022	0.0463	8e-04	0.0982	0.1464	0.0317	9e-04	0.1123	0.0198	0.0023	0.0023	0.0015	5e-04	0.0401	0.0202	0.0449	0.0688	0.0239	0.1069	0.001
2	rs7607845	157422666	0.99	0.165875049708709	1.1	0.00383352030686692	0.0534200088623277	0.710235134990569	0.0221	0.0189	0.0209	0.0016	0.1595	0.0026	0.0022	0.0463	8e-04	0.0982	0.1465	0.0317	9e-04	0.1122	0.0198	0.0023	0.0023	0.0015	5e-04	0.0401	0.0202	0.0449	0.0688	0.0239	0.1068	0.001
2	rs17266406	157424537	0.99	0.165875049708709	1.1	0.00383352030686692	0.0531801894335886	0.711129449304477	0.0221	0.0189	0.0209	0.0016	0.1594	0.0026	0.0022	0.0463	8e-04	0.0981	0.1464	0.0317	9e-04	0.1122	0.0198	0.0023	0.0023	0.0015	5e-04	0.0401	0.0201	0.045	0.0688	0.024	0.1068	0.001
2	rs72907907	157430667	0.99	0.165875049708709	1.1	0.00383352030686692	0.0536605515792624	0.725622138101213	0.0221	0.0189	0.0209	0.0016	0.1594	0.0026	0.0022	0.0463	8e-04	0.0981	0.1464	0.0317	9e-04	0.1122	0.0198	0.0023	0.0023	0.0015	5e-04	0.04	0.0201	0.0451	0.0688	0.024	0.1068	0.001
2	rs78679811	157430759	0.99	0.165875049708709	1.1	0.00383352030686692	0.0535917512378979	0.724424414079593	0.0221	0.0189	0.0209	0.0016	0.1594	0.0026	0.0022	0.0463	8e-04	0.0981	0.1464	0.0317	9e-04	0.1122	0.0198	0.0023	0.0023	0.0015	5e-04	0.04	0.0201	0.0451	0.0688	0.024	0.1068	0.001
2	rs7586190	157432738	0.99	0.165875049708709	1.1	0.00383352030686692	0.052482014390359	0.7191895331285	0.0221	0.0189	0.0209	0.0016	0.1594	0.0026	0.0022	0.0463	8e-04	0.0981	0.1464	0.0317	9e-04	0.1122	0.0198	0.0023	0.0023	0.0015	5e-04	0.04	0.0201	0.0451	0.0688	0.024	0.1068	0.001
2	rs76796311	157455079	1	0.145626599290586	1.1	0.00383352030686692	0.0860969202581228	0.861606185439397	0.0221	0.019	0.0213	0.0017	0.158	0.0026	0.0022	0.0467	9e-04	0.0973	0.1456	0.0317	9e-04	0.1114	0.0201	0.0024	0.0024	0.0017	6e-04	0.0396	0.02	0.0467	0.0688	0.025	0.1066	0.0011
2	rs7561693	157456236	1	0.145626599290586	1.11	0.00289911247787039	0.087273787809489	0.849352586622381	0.0221	0.019	0.0213	0.0017	0.1579	0.0026	0.0022	0.0467	9e-04	0.0973	0.1456	0.0317	9e-04	0.1114	0.0201	0.0024	0.0024	0.0017	6e-04	0.0396	0.02	0.0467	0.0688	0.025	0.1066	0.0011
2	rs17267465	157460290	1	0.145626599290586	1.11	0.00289911247787039	0.0838196903558696	0.894822268371179	0.0221	0.0191	0.0214	0.0017	0.1572	0.0027	0.0021	0.0469	9e-04	0.0974	0.1457	0.0319	9e-04	0.1114	0.0202	0.0024	0.0025	0.0017	7e-04	0.0395	0.0199	0.0468	0.0686	0.025	0.1064	0.0011
2	rs12694677	157463796	1	0.145626599290586	1.11	0.00289911247787039	0.0824902465630411	0.893570105359715	0.0221	0.0192	0.0215	0.0018	0.1567	0.0027	0.0021	0.047	9e-04	0.0975	0.1457	0.0321	9e-04	0.1116	0.0203	0.0024	0.0025	0.0018	7e-04	0.0395	0.0199	0.0468	0.0685	0.025	0.1062	0.0011
2	rs16840578	157464124	1	0.145626599290586	1.11	0.00289911247787039	0.0808812900416925	0.892474754398224	0.0221	0.0192	0.0214	0.0018	0.1566	0.0027	0.0021	0.047	9e-04	0.0975	0.1458	0.0321	9e-04	0.1116	0.0203	0.0024	0.0025	0.0018	7e-04	0.0395	0.0199	0.0468	0.0685	0.025	0.1063	0.0011
2	rs16840585	157466322	1	0.145626599290586	1.11	0.00289911247787039	0.0785168754250214	0.87607739468013	0.0221	0.0192	0.0215	0.0018	0.1566	0.0027	0.0021	0.047	9e-04	0.0975	0.1458	0.0321	9e-04	0.1116	0.0203	0.0024	0.0025	0.0018	7e-04	0.0394	0.0199	0.0468	0.0685	0.025	0.1062	0.0011
2	rs114380720	157475464	1	0.145626599290586	1.11	0.00289911247787039	0.0725077325129721	0.863315249352881	0.022	0.0192	0.0215	0.0018	0.1566	0.0027	0.0022	0.047	9e-04	0.0975	0.146	0.032	9e-04	0.1117	0.0203	0.0024	0.0026	0.0018	7e-04	0.0393	0.0199	0.0468	0.0684	0.025	0.1061	0.0012
2	rs13427625	157477855	1	0.145626599290586	1.11	0.00289911247787039	0.0717548071050813	0.858500585268316	0.0219	0.0192	0.0215	0.0018	0.1566	0.0027	0.0022	0.047	9e-04	0.0975	0.146	0.0319	9e-04	0.1117	0.0203	0.0024	0.0026	0.0018	7e-04	0.0393	0.0199	0.0469	0.0684	0.025	0.1061	0.0012
2	rs1432578	157481872	1	0.145626599290586	1.11	0.00289911247787039	0.0757216064856833	0.834357033955666	0.0216	0.0192	0.0215	0.0018	0.1567	0.0027	0.0024	0.047	9e-04	0.0977	0.1467	0.0315	8e-04	0.1118	0.0201	0.0025	0.0027	0.0017	7e-04	0.0389	0.0199	0.047	0.0682	0.0252	0.1057	0.0012
2	rs11902347	157483435	1	0.145626599290586	1.11	0.00289911247787039	0.0688142707673526	0.781179413861393	0.0214	0.0193	0.0214	0.0018	0.157	0.0027	0.0025	0.0471	0.001	0.0974	0.147	0.0314	7e-04	0.1118	0.0201	0.0025	0.0027	0.0017	7e-04	0.0388	0.0199	0.0469	0.0683	0.0252	0.1056	0.0012
2	rs10179111	157489612	1	0.145626599290586	1.11	0.00289911247787039	0.0592656475761722	0.702940998340977	0.0214	0.0193	0.0212	0.0018	0.1572	0.0028	0.0027	0.0471	9e-04	0.0972	0.1475	0.0314	7e-04	0.1116	0.0201	0.0025	0.0028	0.0016	6e-04	0.0387	0.0198	0.0469	0.0685	0.0251	0.1054	0.0012
2	rs113743704	157496985	1.01	0.127260826833158	1.11	0.00289911247787039	0.0576804335396312	0.696702342371428	0.0214	0.0193	0.0212	0.0018	0.1573	0.0028	0.0027	0.0471	9e-04	0.0971	0.1476	0.0314	7e-04	0.1115	0.0201	0.0025	0.0029	0.0016	6e-04	0.0386	0.0197	0.0469	0.0685	0.025	0.1054	0.0012
2	rs115403769	157506324	1.01	0.127260826833158	1.11	0.00289911247787039	0.0622368254796216	0.68234211116041	0.0214	0.0193	0.0211	0.0018	0.1574	0.0028	0.0028	0.0471	9e-04	0.097	0.1477	0.0314	7e-04	0.1114	0.0201	0.0026	0.0029	0.0015	6e-04	0.0386	0.0197	0.0469	0.0685	0.025	0.1054	0.0012
2	rs62178493	157507076	1.01	0.127260826833158	1.12	0.00217271107737434	0.0628082287639324	0.685740995702516	0.0214	0.0193	0.0211	0.0018	0.1574	0.0028	0.0028	0.0471	9e-04	0.097	0.1477	0.0314	7e-04	0.1114	0.0201	0.0026	0.0029	0.0015	6e-04	0.0386	0.0197	0.0469	0.0685	0.025	0.1054	0.0012
2	rs68052276	157507665	1.01	0.127260826833158	1.12	0.00217271107737434	0.0625411454256271	0.680570301208445	0.0214	0.0192	0.0211	0.0019	0.1575	0.0028	0.0028	0.0471	9e-04	0.097	0.1478	0.0315	7e-04	0.1114	0.02	0.0026	0.0029	0.0015	6e-04	0.0386	0.0197	0.0469	0.0685	0.025	0.1053	0.0012
2	rs72913646	157512362	1.01	0.127260826833158	1.12	0.00217271107737434	0.0621039932181011	0.682785226846624	0.0214	0.0192	0.0211	0.0019	0.1575	0.0028	0.0028	0.0471	9e-04	0.097	0.1478	0.0315	7e-04	0.1114	0.02	0.0026	0.0029	0.0015	6e-04	0.0386	0.0197	0.047	0.0685	0.025	0.1053	0.0012
2	rs72913654	157519888	1.01	0.127260826833158	1.12	0.00217271107737434	0.0610480663395758	0.65631514504458	0.0214	0.0191	0.0212	0.0018	0.1575	0.0028	0.0028	0.0471	9e-04	0.097	0.1479	0.0315	7e-04	0.1113	0.02	0.0026	0.0029	0.0015	6e-04	0.0386	0.0197	0.047	0.0685	0.025	0.1052	0.0011
2	rs13025367	157527653	1.01	0.127260826833158	1.14	0.0011872227598965	0.0614991424003707	0.674966485235794	0.0214	0.019	0.0213	0.0018	0.1575	0.0027	0.0028	0.0472	9e-04	0.0971	0.148	0.0316	7e-04	0.1112	0.0201	0.0026	0.003	0.0014	6e-04	0.0385	0.0196	0.047	0.0685	0.0251	0.1051	0.0011
2	rs17268385	157534037	1.01	0.127260826833158	1.14	0.0011872227598965	0.0583511189932672	0.645211504966924	0.0213	0.019	0.0214	0.0018	0.1575	0.0027	0.0028	0.0472	9e-04	0.0971	0.148	0.0316	7e-04	0.1111	0.0201	0.0026	0.003	0.0014	6e-04	0.0385	0.0196	0.047	0.0686	0.0251	0.1052	0.0011
2	rs62178510	157534775	1.01	0.127260826833158	1.17	0.00044720216140482	0.0579879466990439	0.641859856661551	0.0213	0.0189	0.0214	0.0018	0.1575	0.0027	0.0028	0.0472	9e-04	0.0972	0.148	0.0316	7e-04	0.1111	0.0201	0.0026	0.003	0.0014	6e-04	0.0385	0.0196	0.0469	0.0686	0.0251	0.1052	0.0011
2	rs16840676	157539407	1.01	0.127260826833158	1.16	0.000625064984576273	0.0551891456858593	0.627479792701359	0.0213	0.0189	0.0214	0.0018	0.1574	0.0027	0.0029	0.0472	9e-04	0.0973	0.148	0.0316	7e-04	0.111	0.0201	0.0026	0.003	0.0014	6e-04	0.0384	0.0196	0.0469	0.0686	0.0251	0.1052	0.0011
2	rs80245786	157542976	1.01	0.127260826833158	1.16	0.000625064984576273	0.054386527307436	0.627769544278177	0.0213	0.0189	0.0214	0.0018	0.1574	0.0027	0.0029	0.0472	9e-04	0.0973	0.1481	0.0316	7e-04	0.111	0.0201	0.0026	0.003	0.0014	6e-04	0.0383	0.0196	0.0469	0.0686	0.0251	0.1051	0.0011
2	rs7601713	157552860	1.01	0.127260826833158	1.16	0.000625064984576273	0.0496528148931608	0.613752938200337	0.0212	0.019	0.0215	0.0019	0.1573	0.0028	0.0029	0.0472	9e-04	0.0974	0.148	0.0317	7e-04	0.1111	0.0201	0.0027	0.003	0.0014	6e-04	0.0383	0.0197	0.0469	0.0688	0.0251	0.1046	0.0011
2	rs59209978	157554520	1.01	0.127260826833158	1.16	0.000625064984576273	0.0499473940299033	0.606269761450591	0.021	0.019	0.0215	0.0019	0.1574	0.0028	0.0029	0.0473	9e-04	0.0973	0.148	0.0316	7e-04	0.111	0.0201	0.0027	0.003	0.0014	6e-04	0.0382	0.0197	0.0469	0.0688	0.0251	0.1045	0.0011
2	rs1564084	157564354	1.07	0.0508949488002241	1.16	0.000625064984576273	0.0591186886868485	0.832505789965527	0.0193	0.0194	0.0246	0.003	0.1524	0.004	0.0042	0.046	0.001	0.0999	0.1465	0.0352	0.0015	0.1064	0.0213	0.0032	0.0042	0.0016	7e-04	0.0364	0.0211	0.0468	0.0711	0.0266	0.0978	0.0011
2	rs116538582	157564370	1.07	0.0508949488002241	1.16	0.000625064984576273	0.0590636414590295	0.830501246002097	0.0193	0.0194	0.0246	0.003	0.1524	0.004	0.0042	0.046	0.001	0.0999	0.1465	0.0352	0.0015	0.1064	0.0213	0.0032	0.0042	0.0016	7e-04	0.0364	0.0212	0.0468	0.0711	0.0267	0.0978	0.0011
2	rs72895774	157570574	1.07	0.0508949488002241	1.16	0.000625064984576273	0.0614614689154437	0.827419308312242	0.0193	0.0194	0.0247	0.003	0.1522	0.0042	0.0043	0.046	9e-04	0.0998	0.1464	0.0352	0.0015	0.1063	0.0213	0.0033	0.0042	0.0016	7e-04	0.0364	0.0212	0.0468	0.0711	0.0267	0.0977	0.0011
2	rs2352126	157570960	1.07	0.0508949488002241	1.16	0.000625064984576273	0.0617066191731887	0.833431304601539	0.0193	0.0194	0.0247	0.003	0.1522	0.0042	0.0042	0.046	9e-04	0.0998	0.1464	0.0352	0.0015	0.1062	0.0213	0.0033	0.0042	0.0016	7e-04	0.0364	0.0212	0.0468	0.0711	0.0267	0.0976	0.0011
2	rs79422536	157576004	1.07	0.0508949488002241	1.16	0.000625064984576273	0.0548043045460558	0.809438417359857	0.0193	0.0194	0.0246	0.003	0.1523	0.0042	0.0043	0.0462	9e-04	0.0999	0.1463	0.0352	0.0015	0.1065	0.0212	0.0033	0.0043	0.0016	7e-04	0.0364	0.0211	0.0466	0.0711	0.0267	0.0975	0.0011
2	rs10202702	157583475	1.08	0.0428324673547855	1.16	0.000625064984576273	0.0491806840758233	0.77616128270556	0.0193	0.0195	0.0246	0.003	0.1524	0.0042	0.0043	0.0465	9e-04	0.1	0.1462	0.0352	0.0015	0.1068	0.0211	0.0032	0.0043	0.0016	7e-04	0.0364	0.0211	0.0463	0.0711	0.0266	0.0974	0.0011
2	rs74832487	157585805	1.08	0.0428324673547855	1.18	0.000316938334731296	0.0481334925501779	0.783767218326635	0.0193	0.0195	0.0246	0.003	0.1523	0.0042	0.0042	0.0465	9e-04	0.0999	0.1462	0.0354	0.0015	0.1068	0.0212	0.0032	0.0043	0.0016	7e-04	0.0364	0.0211	0.0463	0.0712	0.0267	0.0973	0.0011
2	rs2219691	157592615	1.08	0.0428324673547855	1.18	0.000316938334731296	0.0531801894335886	0.823416383437796	0.0193	0.0195	0.0246	0.003	0.1523	0.0042	0.0042	0.0464	9e-04	0.0997	0.1462	0.0358	0.0015	0.1066	0.0212	0.0033	0.0043	0.0016	7e-04	0.0364	0.0211	0.0463	0.0717	0.0268	0.0968	0.0011
2	rs72895798	157593517	1.08	0.0428324673547855	1.18	0.000316938334731296	0.052448115230594	0.822647057470251	0.0193	0.0195	0.0246	0.003	0.1522	0.0042	0.0041	0.0464	9e-04	0.0997	0.1462	0.0359	0.0014	0.1066	0.0212	0.0032	0.0043	0.0016	7e-04	0.0364	0.0211	0.0463	0.0718	0.0268	0.0968	0.0011
2	rs12613297	157607139	1.09	0.0358267755764475	1.18	0.000316938334731296	0.0596341037186808	0.81189242145163	0.0192	0.0196	0.0245	0.0031	0.1519	0.0042	0.0041	0.0463	8e-04	0.0995	0.1465	0.036	0.0014	0.1063	0.0212	0.0032	0.0043	0.0016	7e-04	0.0364	0.0211	0.0464	0.0731	0.0267	0.0963	0.0011
2	rs1462497	157608225	1.09	0.0358267755764475	1.18	0.000316938334731296	0.0597264543008802	0.818187950514762	0.0192	0.0196	0.0244	0.0031	0.1518	0.0042	0.004	0.0463	8e-04	0.0995	0.1465	0.036	0.0014	0.1063	0.0212	0.0032	0.0043	0.0016	7e-04	0.0364	0.0211	0.0464	0.0731	0.0267	0.0963	0.0011
2	rs72909113	157609546	1.09	0.0358267755764475	1.18	0.000316938334731296	0.0600782503108457	0.82480155043396	0.0193	0.0196	0.0244	0.0031	0.1518	0.0042	0.004	0.0462	8e-04	0.0994	0.1465	0.036	0.0014	0.1062	0.0213	0.0032	0.0043	0.0016	7e-04	0.0364	0.0211	0.0464	0.0731	0.0267	0.0963	0.0011
2	rs1993788	157610894	1.09	0.0358267755764475	1.18	0.000316938334731296	0.0615368311329106	0.832351558418431	0.0193	0.0196	0.0244	0.0031	0.1518	0.0042	0.004	0.0462	8e-04	0.0995	0.1465	0.036	0.0013	0.1062	0.0214	0.0032	0.0043	0.0016	7e-04	0.0364	0.0211	0.0465	0.073	0.0267	0.0963	0.0011
2	rs61175878	157611059	1.09	0.0358267755764475	1.18	0.000316938334731296	0.0611230933567865	0.831888899614679	0.0193	0.0196	0.0244	0.0031	0.1518	0.0042	0.004	0.0462	8e-04	0.0995	0.1465	0.036	0.0013	0.1061	0.0214	0.0032	0.0043	0.0016	7e-04	0.0364	0.0211	0.0465	0.073	0.0267	0.0963	0.0011
2	rs73024439	157611959	1.09	0.0358267755764475	1.18	0.000316938334731296	0.0601896281273636	0.830501246002097	0.0193	0.0196	0.0244	0.0031	0.1519	0.0042	0.004	0.0462	8e-04	0.0995	0.1465	0.036	0.0013	0.1061	0.0214	0.0032	0.0043	0.0016	7e-04	0.0364	0.0211	0.0465	0.073	0.0267	0.0962	0.0011
2	rs115371549	157618010	1.09	0.0358267755764475	1.18	0.000316938334731296	0.0584968097555229	0.845018277130196	0.0193	0.0196	0.0243	0.0031	0.1528	0.0041	0.0038	0.0462	8e-04	0.0993	0.1464	0.0361	0.0013	0.1061	0.0214	0.0032	0.0041	0.0016	7e-04	0.0365	0.0213	0.0465	0.0731	0.0266	0.0961	0.0011
2	rs189439568	157625268	1.09	0.0358267755764475	1.18	0.000316938334731296	0.0589170150597088	0.861761526072115	0.0192	0.0196	0.0243	0.0031	0.1535	0.004	0.0036	0.0462	8e-04	0.0993	0.1462	0.0361	0.0013	0.1061	0.0214	0.0031	0.004	0.0016	7e-04	0.0365	0.0215	0.0465	0.0732	0.0265	0.096	0.0011
2	rs72909146	157637103	1.09	0.0358267755764475	1.18	0.000316938334731296	0.0591921378935287	0.877792302478815	0.0192	0.0195	0.0243	0.003	0.1542	0.0039	0.0035	0.0462	8e-04	0.0993	0.1461	0.0361	0.0013	0.1061	0.0214	0.003	0.0039	0.0016	7e-04	0.0365	0.0216	0.0465	0.0732	0.0264	0.0958	0.0011
2	rs1494077	157639780	1.09	0.0358267755764475	1.18	0.000316938334731296	0.0594312655647168	0.885127331605742	0.0192	0.0195	0.0242	0.003	0.1543	0.0039	0.0034	0.0462	8e-04	0.0993	0.1461	0.0361	0.0013	0.1061	0.0214	0.003	0.0039	0.0016	7e-04	0.0365	0.0216	0.0465	0.0732	0.0263	0.0958	0.0011
2	rs72909149	157640725	1.09	0.0358267755764475	1.18	0.000316938334731296	0.0590452999392411	0.885439736167394	0.0192	0.0195	0.0242	0.003	0.1543	0.0039	0.0034	0.0462	8e-04	0.0993	0.1461	0.0361	0.0013	0.1061	0.0214	0.003	0.0039	0.0016	7e-04	0.0365	0.0216	0.0465	0.0732	0.0263	0.0959	0.0011
2	rs6748262	157651921	1.09	0.0358267755764475	1.18	0.000316938334731296	0.0578069250135162	0.884814949486019	0.0191	0.0195	0.0242	0.0031	0.1547	0.004	0.0035	0.0458	8e-04	0.0993	0.1459	0.0361	0.0013	0.1064	0.0213	0.0031	0.0039	0.0016	7e-04	0.0365	0.0215	0.0466	0.073	0.0263	0.096	0.0012
2	rs115167096	157655028	1.1	0.0297783867163545	1.18	0.000316938334731296	0.0622558168021222	0.939816525373254	0.019	0.0195	0.0241	0.0031	0.1548	0.004	0.0035	0.0458	7e-04	0.0994	0.1457	0.0361	0.0013	0.1064	0.0213	0.0031	0.0039	0.0016	7e-04	0.0365	0.0215	0.0466	0.073	0.0262	0.0959	0.0012
2	rs28653536	157665572	1.13	0.0164362283145484	1.18	0.000316938334731296	0.0639420487407991	0.804228884947296	0.0193	0.0195	0.0243	0.0036	0.1553	0.0046	0.0039	0.0459	6e-04	0.1006	0.1436	0.037	0.0013	0.1064	0.0215	0.0033	0.0041	0.0016	7e-04	0.0363	0.0215	0.0464	0.0739	0.0254	0.0933	0.0012
2	rs10168091	157666457	1.13	0.0164362283145484	1.18	0.000316938334731296	0.0674640293405235	0.798109175023936	0.0194	0.0195	0.0242	0.0036	0.1553	0.0047	0.0039	0.0459	5e-04	0.1007	0.1435	0.0372	0.0013	0.1066	0.0215	0.0033	0.0041	0.0016	7e-04	0.0363	0.0215	0.0464	0.0738	0.0253	0.0931	0.0011
2	rs6757549	157708966	1.13	0.0164362283145484	1.18	0.000316938334731296	0.0731601783221361	0.803004149359432	0.0193	0.0195	0.0241	0.0036	0.1553	0.0047	0.004	0.0458	5e-04	0.1006	0.1435	0.0375	0.0012	0.1068	0.0216	0.0033	0.0041	0.0016	7e-04	0.0363	0.0215	0.0464	0.0739	0.0253	0.0928	0.0011
2	rs16840941	157714842	1.13	0.0164362283145484	1.18	0.000316938334731296	0.0734984088325758	0.809131777299472	0.0193	0.0195	0.0241	0.0036	0.1553	0.0048	0.004	0.0458	5e-04	0.1005	0.1434	0.0376	0.0012	0.1068	0.0216	0.0033	0.0041	0.0016	7e-04	0.0363	0.0215	0.0465	0.0739	0.0253	0.0928	0.0011
2	rs62177030	157735419	1.14	0.0132988856882812	1.18	0.000316938334731296	0.07589439896947	0.740028754976758	0.0195	0.0196	0.0241	0.004	0.1557	0.0052	0.0042	0.0456	5e-04	0.101	0.1426	0.038	0.0013	0.1066	0.0215	0.0037	0.0042	0.0018	8e-04	0.036	0.0223	0.0467	0.0731	0.0244	0.0918	0.001
2	rs16841040	157748051	1.14	0.0132988856882812	1.18	0.000316938334731296	0.0760458010980112	0.742736913101921	0.0195	0.0196	0.0241	0.004	0.1557	0.0052	0.0042	0.0456	5e-04	0.101	0.1426	0.038	0.0013	0.1066	0.0215	0.0037	0.0042	0.0018	8e-04	0.036	0.0223	0.0467	0.0731	0.0244	0.0918	0.001
2	rs10933271	157783439	1.15	0.0106843226579577	1.18	0.000316938334731296	0.0773515342832825	0.744694152320757	0.0195	0.0196	0.0241	0.004	0.1558	0.0053	0.0043	0.0455	5e-04	0.1011	0.1424	0.0381	0.0013	0.1065	0.0214	0.0038	0.0042	0.0019	8e-04	0.0359	0.0224	0.0467	0.0729	0.0242	0.0919	0.001
2	rs72911300	157801334	1.15	0.0106843226579577	1.18	0.000316938334731296	0.0781859233211693	0.743339020378402	0.0195	0.0196	0.0241	0.004	0.1558	0.0054	0.0043	0.0455	5e-04	0.1011	0.1424	0.0381	0.0012	0.1065	0.0214	0.0039	0.0042	0.0019	8e-04	0.0358	0.0225	0.0467	0.0729	0.0242	0.0919	0.001
2	rs1600754	157815667	1.15	0.0106843226579577	1.18	0.000316938334731296	0.0806113574766713	0.696999137776125	0.0196	0.0196	0.0241	0.0041	0.1559	0.0054	0.0044	0.0454	5e-04	0.1011	0.142	0.0381	0.0012	0.1065	0.0214	0.004	0.0041	0.0019	8e-04	0.0358	0.0227	0.0467	0.0728	0.024	0.092	9e-04
2	rs115821168	157818623	1.15	0.0106843226579577	1.18	0.000316938334731296	0.0797380704589843	0.695960478262597	0.0196	0.0196	0.0241	0.0041	0.1559	0.0054	0.0044	0.0454	5e-04	0.1011	0.142	0.0381	0.0012	0.1065	0.0214	0.004	0.0041	0.0019	8e-04	0.0358	0.0227	0.0467	0.0728	0.024	0.0919	9e-04
2	rs7591639	157827484	1.15	0.0106843226579577	1.19	0.000222494297558734	0.0841657245432547	0.700265760270643	0.0196	0.0197	0.0241	0.0041	0.156	0.0055	0.0044	0.0454	5e-04	0.1011	0.142	0.0382	0.0012	0.1065	0.0214	0.004	0.0041	0.0019	8e-04	0.0357	0.0228	0.0468	0.0729	0.024	0.0919	9e-04
2	rs949868	157828261	1.15	0.0106843226579577	1.19	0.000222494297558734	0.0841657245432547	0.699968652902288	0.0196	0.0197	0.0241	0.0041	0.156	0.0055	0.0044	0.0454	5e-04	0.1011	0.142	0.0382	0.0012	0.1065	0.0214	0.004	0.0041	0.0019	8e-04	0.0357	0.0228	0.0468	0.0729	0.024	0.0919	9e-04
2	rs115258685	157832257	1.15	0.0106843226579577	1.19	0.000222494297558734	0.0838888243868057	0.707107015196488	0.0196	0.0197	0.0241	0.0041	0.1561	0.0055	0.0044	0.0454	5e-04	0.1011	0.1419	0.0382	0.0012	0.1065	0.0214	0.004	0.0041	0.0019	8e-04	0.0357	0.0228	0.0468	0.0729	0.024	0.0919	9e-04
2	rs1481381	157837924	1.15	0.0106843226579577	1.19	0.000222494297558734	0.0817172275765371	0.705320904857106	0.0196	0.0197	0.0241	0.0041	0.156	0.0055	0.0044	0.0454	5e-04	0.101	0.1417	0.0382	0.0012	0.1065	0.0214	0.004	0.0042	0.0019	8e-04	0.0357	0.0228	0.0467	0.0729	0.024	0.092	9e-04
2	rs78047568	157846805	1.15	0.0106843226579577	1.19	0.000222494297558734	0.0815586547015055	0.723077498388769	0.0196	0.0197	0.0241	0.0041	0.156	0.0055	0.0044	0.0454	5e-04	0.101	0.1417	0.0382	0.0012	0.1065	0.0214	0.004	0.0042	0.0019	8e-04	0.0357	0.0228	0.0467	0.0729	0.024	0.092	9e-04
2	rs6740075	157863647	1.15	0.0106843226579577	1.19	0.000222494297558734	0.0813324641777969	0.740479963951744	0.0197	0.0196	0.0242	0.0042	0.1559	0.0055	0.0044	0.0454	5e-04	0.1009	0.1417	0.0383	0.0012	0.1065	0.0215	0.004	0.0042	0.0019	8e-04	0.0357	0.0228	0.0465	0.0731	0.0238	0.0919	9e-04
2	rs80110025	157876312	1.15	0.0106843226579577	1.19	0.000222494297558734	0.0786273927335208	0.768722994100177	0.0197	0.0195	0.0242	0.0042	0.1559	0.0055	0.0045	0.0455	5e-04	0.1007	0.1417	0.0383	0.0012	0.1065	0.0215	0.004	0.0042	0.0019	8e-04	0.0357	0.0228	0.0464	0.0731	0.0238	0.0919	9e-04
2	rs16841206	157878707	1.15	0.0106843226579577	1.19	0.000222494297558734	0.0718382135107172	0.725322666051657	0.0196	0.0194	0.0242	0.0042	0.1557	0.0056	0.0046	0.0455	5e-04	0.1005	0.1416	0.0384	0.0013	0.1067	0.0217	0.0041	0.0042	0.0019	8e-04	0.0358	0.0229	0.0463	0.0732	0.0237	0.0918	9e-04
2	rs11888047	157902352	1.16	0.00852198573445534	1.19	0.000222494297558734	0.0519919139039625	0.634878213158767	0.0198	0.0194	0.0243	0.0045	0.1549	0.0059	0.0052	0.047	4e-04	0.0986	0.1402	0.0389	0.0013	0.1074	0.0223	0.0042	0.0045	0.0018	9e-04	0.0362	0.0236	0.0447	0.0736	0.0237	0.0907	8e-04
2	rs1481234	157921236	1.16	0.00852198573445534	1.19	0.000222494297558734	0.0514212389680897	0.653242663070236	0.0198	0.0194	0.0244	0.0045	0.1548	0.0059	0.0052	0.0473	4e-04	0.0983	0.1394	0.0393	0.0013	0.1075	0.0225	0.0042	0.0046	0.0018	9e-04	0.0363	0.0236	0.0446	0.0735	0.0237	0.0907	8e-04
2	rs72916842	157921770	1.16	0.00852198573445534	1.19	0.000222494297558734	0.0515718882184043	0.660563543800611	0.0198	0.0194	0.0244	0.0045	0.1548	0.0059	0.0052	0.0473	4e-04	0.0983	0.1394	0.0393	0.0013	0.1075	0.0225	0.0042	0.0046	0.0018	9e-04	0.0363	0.0236	0.0446	0.0735	0.0237	0.0907	8e-04
2	rs114797933	157932996	1.16	0.00852198573445534	1.19	0.000222494297558734	0.0507718446837106	0.668344070436131	0.0199	0.0194	0.0244	0.0045	0.1547	0.0059	0.0052	0.0475	4e-04	0.0982	0.1396	0.0395	0.0013	0.1073	0.0225	0.0042	0.0046	0.0018	9e-04	0.0363	0.0236	0.0444	0.0734	0.0237	0.0908	8e-04
2	rs115444619	157934257	1.16	0.00852198573445534	1.19	0.000222494297558734	0.0506227722769138	0.66628680979882	0.0199	0.0194	0.0245	0.0045	0.1547	0.0059	0.0053	0.0475	4e-04	0.0982	0.1396	0.0395	0.0013	0.1073	0.0225	0.0042	0.0046	0.0018	9e-04	0.0363	0.0236	0.0444	0.0734	0.0237	0.0908	8e-04
2	rs13403315	157935103	1.16	0.00852198573445534	1.19	0.000222494297558734	0.0497999575847439	0.663790661275129	0.0199	0.0194	0.0245	0.0045	0.1547	0.0059	0.0053	0.0475	4e-04	0.0982	0.1396	0.0395	0.0013	0.1073	0.0225	0.0042	0.0046	0.0018	9e-04	0.0363	0.0236	0.0444	0.0733	0.0237	0.0908	8e-04
2	rs114976372	157938254	1.16	0.00852198573445534	1.19	0.000222494297558734	0.0499309976894623	0.666874450479613	0.0199	0.0194	0.0245	0.0045	0.1547	0.0059	0.0053	0.0475	4e-04	0.0982	0.1396	0.0395	0.0013	0.1073	0.0225	0.0042	0.0046	0.0018	9e-04	0.0363	0.0236	0.0444	0.0733	0.0237	0.0908	8e-04
2	rs76722009	157951797	1.16	0.00852198573445534	1.19	0.000222494297558734	0.0496691495816231	0.679094592132985	0.0198	0.0194	0.0245	0.0045	0.1547	0.0059	0.0053	0.0475	4e-04	0.0982	0.1396	0.0395	0.0013	0.1072	0.0224	0.0042	0.0046	0.0018	9e-04	0.0364	0.0236	0.0443	0.0734	0.0237	0.0908	8e-04
2	rs76944331	157963587	1.16	0.00852198573445534	1.2	0.000154710351863633	0.0499801975990059	0.68175139173571	0.0198	0.0194	0.0245	0.0045	0.1546	0.0059	0.0053	0.0476	4e-04	0.0982	0.1395	0.0395	0.0013	0.1072	0.0224	0.0042	0.0046	0.0018	9e-04	0.0364	0.0236	0.0443	0.0734	0.0238	0.0908	8e-04
2	rs77754655	157980243	1.16	0.00852198573445534	1.2	0.000154710351863633	0.0501937748221487	0.69062431818785	0.0198	0.0193	0.0245	0.0045	0.1546	0.0059	0.0053	0.0476	4e-04	0.0982	0.1394	0.0395	0.0013	0.1072	0.0224	0.0042	0.0046	0.0018	9e-04	0.0364	0.0236	0.0443	0.0735	0.0238	0.0908	8e-04
2	rs62177570	157989971	1.16	0.00852198573445534	1.2	0.000154710351863633	0.0514881576188338	0.697741250590155	0.0198	0.0193	0.0245	0.0045	0.1545	0.0059	0.0053	0.0477	4e-04	0.0982	0.1393	0.0396	0.0013	0.1071	0.0224	0.0042	0.0046	0.0018	9e-04	0.0364	0.0236	0.0443	0.0735	0.0238	0.0908	7e-04
2	rs185301007	158009304	1.16	0.00852198573445534	1.2	0.000154710351863633	0.0527707508911015	0.740028754976758	0.0199	0.0194	0.0246	0.0045	0.1542	0.0059	0.0053	0.0478	5e-04	0.0982	0.1391	0.0396	0.0013	0.1069	0.0224	0.0042	0.0047	0.0018	9e-04	0.0364	0.0237	0.0443	0.0737	0.0239	0.0906	7e-04
2	rs75543124	158011946	1.16	0.00852198573445534	1.2	0.000154710351863633	0.0524650629734454	0.745447236799092	0.0199	0.0194	0.0246	0.0046	0.1541	0.006	0.0053	0.0478	5e-04	0.0982	0.1391	0.0396	0.0013	0.1068	0.0224	0.0042	0.0047	0.0018	9e-04	0.0365	0.0237	0.0443	0.0738	0.024	0.0906	7e-04
2	rs7596456	158016910	1.16	0.00852198573445534	1.2	0.000154710351863633	0.0519750689164285	0.763722270342242	0.0199	0.0193	0.0247	0.0046	0.1538	0.006	0.0053	0.0478	5e-04	0.0982	0.1388	0.0397	0.0013	0.1067	0.0225	0.0042	0.0048	0.0018	9e-04	0.0365	0.0238	0.0442	0.0738	0.0241	0.0906	8e-04
2	rs67083123	158022215	1.16	0.00852198573445534	1.2	0.000154710351863633	0.0508547902242742	0.758275015898523	0.02	0.0193	0.0247	0.0046	0.1538	0.006	0.0054	0.0479	5e-04	0.098	0.1386	0.0397	0.0013	0.1067	0.0225	0.0042	0.0048	0.0018	9e-04	0.0365	0.0238	0.0442	0.0739	0.0241	0.0906	8e-04
2	rs28714615	158022813	1.16	0.00852198573445534	1.19	0.000222494297558734	0.0509212122792706	0.7572168115315	0.02	0.0193	0.0247	0.0046	0.1538	0.006	0.0054	0.0479	5e-04	0.098	0.1386	0.0397	0.0013	0.1067	0.0225	0.0042	0.0048	0.0018	9e-04	0.0365	0.0238	0.0442	0.0739	0.0241	0.0906	8e-04
2	rs71421023	158028420	1.16	0.00852198573445534	1.19	0.000222494297558734	0.0516557102814301	0.769329621616871	0.02	0.0193	0.0247	0.0047	0.1538	0.006	0.0054	0.0479	5e-04	0.098	0.1386	0.0397	0.0013	0.1067	0.0225	0.0042	0.0048	0.0018	9e-04	0.0365	0.0238	0.0442	0.0739	0.0242	0.0906	8e-04
2	rs116775740	158063164	1.16	0.00852198573445534	1.19	0.000222494297558734	0.0554349816304036	0.776313245070125	0.0201	0.0193	0.0246	0.0047	0.1538	0.006	0.0054	0.0478	5e-04	0.0979	0.1381	0.0397	0.0014	0.1066	0.0225	0.0042	0.0048	0.0019	9e-04	0.0365	0.0238	0.0442	0.0741	0.0243	0.0906	8e-04
2	rs263310	158068785	1.16	0.00852198573445534	1.19	0.000222494297558734	0.0560350513099905	0.792457314001056	0.0202	0.0193	0.0245	0.0047	0.1537	0.006	0.0054	0.0478	5e-04	0.0979	0.1375	0.0398	0.0014	0.1066	0.0225	0.0041	0.0049	0.0019	8e-04	0.0366	0.0238	0.0442	0.0744	0.0244	0.0905	8e-04
2	rs72918706	158093835	1.17	0.00674752145384042	1.19	0.000222494297558734	0.0717548071050813	0.864869548174035	0.0202	0.0193	0.0244	0.0048	0.1537	0.006	0.0054	0.0477	5e-04	0.0977	0.1372	0.0397	0.0014	0.1067	0.0226	0.0042	0.0049	0.002	8e-04	0.0365	0.0238	0.0442	0.0744	0.0247	0.0904	8e-04
2	rs6706447	158098935	1.17	0.00674752145384042	1.19	0.000222494297558734	0.0750544367993184	0.918522880293324	0.0202	0.0192	0.0244	0.0048	0.1537	0.0061	0.0054	0.0475	6e-04	0.0974	0.1369	0.0397	0.0014	0.1069	0.0224	0.0043	0.005	0.0021	8e-04	0.0365	0.0239	0.0442	0.0746	0.0251	0.0902	8e-04
2	rs78185326	158101570	1.17	0.00674752145384042	1.19	0.000222494297558734	0.0767839559974739	0.92151386659233	0.0202	0.0192	0.0244	0.0048	0.1537	0.0061	0.0054	0.0475	6e-04	0.0974	0.1368	0.0397	0.0014	0.107	0.0224	0.0043	0.005	0.0021	8e-04	0.0364	0.0239	0.0442	0.0746	0.0251	0.0903	8e-04
2	rs61748237	158115129	1.17	0.00674752145384042	1.19	0.000222494297558734	0.0791148573530652	0.95295602418801	0.0202	0.0192	0.0243	0.0048	0.1537	0.0061	0.0054	0.0475	6e-04	0.0973	0.1368	0.0397	0.0014	0.1071	0.0225	0.0043	0.005	0.002	8e-04	0.0363	0.0239	0.0442	0.0745	0.0251	0.0903	8e-04
2	rs16841426	158117300	1.17	0.00674752145384042	1.19	0.000222494297558734	0.0798050296895221	0.964700961743584	0.0203	0.0192	0.0244	0.0048	0.1536	0.0062	0.0054	0.0475	5e-04	0.0973	0.1368	0.0397	0.0014	0.1072	0.0225	0.0043	0.0049	0.002	8e-04	0.0363	0.0239	0.0442	0.0745	0.0251	0.0904	8e-04
2	rs62175180	158117683	1.17	0.00674752145384042	1.19	0.000222494297558734	0.0834056502639493	0.990829888317765	0.0203	0.0192	0.0244	0.0048	0.1536	0.0062	0.0054	0.0475	5e-04	0.0972	0.1368	0.0397	0.0014	0.1072	0.0225	0.0043	0.0049	0.002	8e-04	0.0363	0.0239	0.0442	0.0745	0.0251	0.0904	8e-04
2	rs6756958	158136933	1.17	0.00674752145384042	1.19	0.000222494297558734	0.131773170442771	1.11671294580945	0.0203	0.0191	0.0243	0.0049	0.1536	0.0063	0.0054	0.0474	6e-04	0.0969	0.1366	0.0398	0.0014	0.1071	0.0226	0.0044	0.0049	0.002	8e-04	0.0363	0.024	0.0442	0.0743	0.0252	0.0906	7e-04
2	rs6759356	158140806	1.18	0.00530284828807677	1.19	0.000222494297558734	0.129345448042708	1.09551117213791	0.0203	0.0191	0.0243	0.0049	0.1535	0.0063	0.0054	0.0474	6e-04	0.0969	0.1365	0.0398	0.0014	0.1071	0.0226	0.0044	0.0049	0.002	8e-04	0.0363	0.024	0.0441	0.0743	0.0252	0.0907	7e-04
2	rs714648	158141071	1.18	0.00530284828807677	1.19	0.000222494297558734	0.12922477784333	1.08331368319737	0.0203	0.0191	0.0243	0.0049	0.1536	0.0063	0.0054	0.0474	6e-04	0.0969	0.1365	0.0398	0.0014	0.1071	0.0226	0.0044	0.0049	0.002	8e-04	0.0363	0.024	0.0441	0.0743	0.0252	0.0907	7e-04
2	rs13431631	158141949	1.18	0.00530284828807677	1.18	0.000316938334731296	0.131407272699055	1.06579415109432	0.0203	0.0191	0.0243	0.0049	0.1535	0.0064	0.0054	0.0474	6e-04	0.0968	0.1364	0.0398	0.0014	0.107	0.0225	0.0045	0.0049	0.002	8e-04	0.0363	0.024	0.0441	0.0743	0.0252	0.0908	7e-04
2	rs2353289	158165955	1.19	0.00413610465934531	1.18	0.000316938334731296	0.0926958981741935	0.814194473988752	0.0206	0.0191	0.0246	0.0051	0.1534	0.0068	0.006	0.0473	7e-04	0.095	0.1351	0.0397	0.0015	0.1081	0.022	0.0048	0.005	0.0022	9e-04	0.0358	0.0245	0.0443	0.0735	0.0259	0.0909	9e-04
2	rs7596662	158166389	1.2	0.00320148280547221	1.18	0.000316938334731296	0.0829929192835998	0.787881024982511	0.0206	0.0192	0.0246	0.0051	0.1535	0.0069	0.0061	0.0472	7e-04	0.0946	0.1349	0.0397	0.0015	0.1083	0.0221	0.0048	0.005	0.0022	9e-04	0.0358	0.0246	0.0443	0.0734	0.026	0.0909	9e-04
2	rs17282140	158175652	1.23	0.00141693484240752	1.18	0.000316938334731296	0.208312414593265	1.0346206859143	0.0216	0.0192	0.0254	0.0058	0.1529	0.0079	0.0074	0.0456	8e-04	0.089	0.1299	0.0393	0.0019	0.1124	0.0238	0.0057	0.005	0.0027	0.001	0.0346	0.0266	0.0446	0.0702	0.0286	0.0904	0.001
2	rs16841611	158177489	1.23	0.00141693484240752	1.18	0.000316938334731296	0.178701508683185	1.09225603421543	0.0217	0.0192	0.0254	0.0059	0.1529	0.008	0.0074	0.0455	8e-04	0.0887	0.1297	0.0393	0.002	0.1126	0.0239	0.0058	0.005	0.0027	0.001	0.0346	0.0267	0.0447	0.0701	0.0287	0.0903	0.001
2	rs13028288	158178551	1.23	0.00141693484240752	1.18	0.000316938334731296	0.167547755814293	1.05931903502339	0.0217	0.0192	0.0254	0.0059	0.153	0.008	0.0074	0.0455	8e-04	0.0887	0.1296	0.0394	0.002	0.1126	0.0238	0.0058	0.005	0.0027	0.001	0.0346	0.0267	0.0446	0.0701	0.0287	0.0903	0.001
2	rs75743030	158179621	1.23	0.00141693484240752	1.18	0.000316938334731296	0.16663418905623	1.05026636161603	0.0217	0.0192	0.0254	0.0059	0.153	0.008	0.0074	0.0455	8e-04	0.0887	0.1296	0.0394	0.002	0.1126	0.0238	0.0058	0.005	0.0027	0.001	0.0346	0.0267	0.0447	0.07	0.0288	0.0903	0.001
2	rs72906452	158220869	1.23	0.00141693484240752	1.17	0.00044720216140482	0.144225267121447	1.06611810098791	0.0216	0.0191	0.0256	0.006	0.1524	0.0081	0.0076	0.0457	8e-04	0.088	0.129	0.0396	0.002	0.1136	0.0237	0.0059	0.0051	0.0026	0.001	0.0347	0.027	0.0448	0.0698	0.0288	0.0901	0.001
2	rs115614517	158224224	1.23	0.00141693484240752	1.17	0.00044720216140482	0.14464443097305	1.06579415109432	0.0216	0.0191	0.0256	0.006	0.1525	0.0081	0.0077	0.0457	8e-04	0.0879	0.129	0.0396	0.002	0.1136	0.0237	0.0059	0.0051	0.0027	0.001	0.0347	0.027	0.0448	0.0698	0.0288	0.0901	0.001
2	rs74997748	158238314	1.23	0.00141693484240752	1.17	0.00044720216140482	0.146686036080367	1.07698104055475	0.0216	0.0191	0.0256	0.006	0.1525	0.0081	0.0077	0.0457	8e-04	0.0879	0.129	0.0396	0.002	0.1136	0.0238	0.0059	0.0051	0.0027	0.001	0.0347	0.027	0.0448	0.0698	0.0288	0.0901	0.001
2	rs72906456	158250745	1.23	0.00141693484240752	1.17	0.00044720216140482	0.150655015629717	1.08477604245397	0.0216	0.0191	0.0256	0.006	0.1525	0.0081	0.0077	0.0457	8e-04	0.0879	0.129	0.0396	0.002	0.1136	0.0237	0.0059	0.0051	0.0027	0.001	0.0346	0.027	0.0448	0.0698	0.0288	0.0901	0.001
2	rs198688	158270960	1.23	0.00141693484240752	1.16	0.000625064984576273	0.160389429787352	1.12390578422289	0.0216	0.0191	0.0256	0.006	0.1524	0.0081	0.0077	0.0457	8e-04	0.0879	0.129	0.0396	0.002	0.1136	0.0237	0.0059	0.0051	0.0026	0.001	0.0346	0.027	0.0448	0.0697	0.0288	0.0901	0.001
2	rs267992	158271512	1.23	0.00141693484240752	1.15	0.000865485742366836	0.160767047880406	1.12177974792972	0.0216	0.0191	0.0256	0.006	0.1524	0.0081	0.0077	0.0457	8e-04	0.0879	0.1289	0.0396	0.002	0.1136	0.0238	0.0059	0.0051	0.0026	0.001	0.0346	0.027	0.0448	0.0698	0.0288	0.0901	0.0011
2	rs36100105	158274853	1.23	0.00141693484240752	1.14	0.0011872227598965	0.16273214707294	1.12832374607094	0.0216	0.0192	0.0256	0.006	0.1524	0.0081	0.0077	0.0457	8e-04	0.088	0.1289	0.0397	0.002	0.1136	0.0238	0.0059	0.0051	0.0026	0.001	0.0346	0.0268	0.0448	0.0698	0.0288	0.0901	0.0011
2	rs116746401	158284531	1.24	0.00106289819186779	1.14	0.0011872227598965	0.107986398429146	0.927028659300429	0.0217	0.0186	0.0261	0.0057	0.1525	0.0084	0.0076	0.0452	0.001	0.0896	0.1259	0.0399	0.0032	0.1167	0.0237	0.0063	0.005	0.0032	0.0011	0.0329	0.0263	0.0417	0.0701	0.0287	0.0912	0.0012
2	rs57546298	158285137	1.24	0.00106289819186779	1.14	0.0011872227598965	0.107878355497541	0.933339300144285	0.0217	0.0186	0.0262	0.0056	0.1525	0.0084	0.0076	0.0452	0.001	0.0896	0.1259	0.04	0.0032	0.1167	0.0237	0.0062	0.005	0.0032	0.0011	0.0329	0.0264	0.0417	0.0701	0.0287	0.0911	0.0012
2	rs115352171	158287934	1.24	0.00106289819186779	1.14	0.0011872227598965	0.103111895208989	0.923403912021053	0.0217	0.0186	0.0262	0.0056	0.1525	0.0084	0.0076	0.0452	0.001	0.0897	0.1258	0.04	0.0032	0.1168	0.0237	0.0063	0.005	0.0033	0.0011	0.0329	0.0264	0.0417	0.0701	0.0287	0.0911	0.0012
2	rs62175247	158289301	1.24	0.00106289819186779	1.12	0.00217271107737434	0.0999655087162427	0.922931328098325	0.0217	0.0186	0.0262	0.0056	0.1525	0.0084	0.0076	0.0452	0.001	0.0897	0.1257	0.04	0.0033	0.1168	0.0237	0.0063	0.005	0.0033	0.0011	0.0329	0.0264	0.0416	0.0701	0.0287	0.0911	0.0012
2	rs155610	158289538	1.24	0.00106289819186779	1.12	0.00217271107737434	0.0989387513644405	0.919624596158625	0.0217	0.0186	0.0262	0.0056	0.1525	0.0084	0.0076	0.0452	0.001	0.0897	0.1257	0.04	0.0033	0.1169	0.0237	0.0063	0.005	0.0033	0.0011	0.0329	0.0264	0.0416	0.0701	0.0287	0.0911	0.0012
2	rs16841762	158290309	1.24	0.00106289819186779	1.13	0.00161350121478345	0.10461519096689	0.921041476263619	0.0217	0.0186	0.0262	0.0056	0.1525	0.0084	0.0076	0.0452	9e-04	0.0897	0.1257	0.04	0.0033	0.117	0.0237	0.0063	0.005	0.0033	0.0011	0.0329	0.0264	0.0416	0.0701	0.0287	0.0911	0.0012
2	rs115313505	158300802	1.24	0.00106289819186779	1.12	0.00217271107737434	0.156270028674784	0.894822268371179	0.0213	0.0181	0.0265	0.0049	0.1539	0.0082	0.0071	0.045	8e-04	0.0916	0.124	0.0396	0.0036	0.1199	0.0238	0.0064	0.0047	0.0031	0.001	0.0326	0.0269	0.0405	0.0703	0.0292	0.0895	0.001
2	rs155602	158306282	1.23	0.00141693484240752	1.12	0.00217271107737434	0.165129687623609	0.896074786455799	0.0212	0.0179	0.0266	0.0046	0.1544	0.0081	0.007	0.0449	7e-04	0.0921	0.1234	0.0394	0.0037	0.1208	0.0237	0.0065	0.0047	0.0031	9e-04	0.0325	0.0274	0.0401	0.0704	0.0293	0.0894	9e-04
2	rs267993	158314418	1.23	0.00141693484240752	1.12	0.00217271107737434	0.137460587327629	0.882785013291663	0.0213	0.0177	0.0265	0.0045	0.1543	0.0081	0.0069	0.0447	7e-04	0.0925	0.1232	0.0399	0.0038	0.121	0.0237	0.0065	0.0047	0.0031	9e-04	0.0316	0.0277	0.0398	0.0706	0.0294	0.0897	0.0011
2	rs17794312	158314746	1.23	0.00141693484240752	1.12	0.00217271107737434	0.14178927420644	0.891536099090879	0.0214	0.0176	0.0265	0.0045	0.1543	0.0081	0.0069	0.0448	7e-04	0.0923	0.1234	0.0398	0.0038	0.1209	0.0237	0.0065	0.0047	0.003	9e-04	0.0315	0.0278	0.0398	0.0706	0.0294	0.0899	0.0011
2	rs72909657	158315620	1.23	0.00141693484240752	1.12	0.00217271107737434	0.134475196154537	0.864869548174035	0.0215	0.0176	0.0264	0.0045	0.1543	0.0081	0.0069	0.0448	7e-04	0.092	0.1238	0.0398	0.0038	0.1208	0.0238	0.0065	0.0047	0.003	9e-04	0.0314	0.0279	0.0398	0.0705	0.0293	0.0898	0.0011
2	rs6716183	158316761	1.23	0.00141693484240752	1.12	0.00217271107737434	0.134073952038516	0.865335949893207	0.0215	0.0176	0.0265	0.0045	0.1543	0.0081	0.0069	0.0449	7e-04	0.0921	0.1238	0.0398	0.0038	0.1208	0.0238	0.0065	0.0047	0.003	9e-04	0.0314	0.0279	0.0398	0.0705	0.0293	0.0898	0.0011
2	rs115598683	158319433	1.23	0.00141693484240752	1.1	0.00383352030686692	0.132598686289923	0.863159851108082	0.0215	0.0176	0.0265	0.0045	0.1543	0.0081	0.0069	0.0448	7e-04	0.0921	0.1239	0.0398	0.0038	0.1208	0.0238	0.0065	0.0047	0.003	8e-04	0.0314	0.0279	0.0398	0.0705	0.0293	0.0898	0.0011
2	rs72909660	158325839	1.23	0.00141693484240752	1.1	0.00383352030686692	0.135714321809004	0.869691520715289	0.0215	0.0177	0.0264	0.0045	0.1543	0.0081	0.0069	0.0448	7e-04	0.0921	0.1239	0.0398	0.0038	0.1208	0.0238	0.0065	0.0047	0.003	8e-04	0.0312	0.028	0.0398	0.0705	0.0293	0.0898	0.0011
2	rs77836030	158330635	1.23	0.00141693484240752	1.09	0.00502393591369278	0.136118509863764	0.882785013291663	0.0215	0.0177	0.0264	0.0045	0.1543	0.0081	0.0069	0.0448	7e-04	0.0922	0.1239	0.0398	0.0038	0.1208	0.0238	0.0065	0.0047	0.003	8e-04	0.031	0.028	0.0397	0.0705	0.0294	0.0898	0.0011
2	rs138768255	158338536	1.23	0.00141693484240752	1.09	0.00502393591369278	0.129677642518308	0.926240429675318	0.0215	0.0177	0.0263	0.0045	0.1542	0.0081	0.0069	0.0448	7e-04	0.0921	0.1237	0.0397	0.0038	0.1208	0.0239	0.0066	0.0047	0.003	0.001	0.031	0.0281	0.0396	0.0705	0.0294	0.0901	0.0012
2	rs7597165	158342497	1.23	0.00141693484240752	1.09	0.00502393591369278	0.12922477784333	0.911603881385056	0.0215	0.0177	0.0263	0.0045	0.1542	0.0081	0.0069	0.0448	7e-04	0.0921	0.1237	0.0397	0.0038	0.1208	0.0239	0.0066	0.0047	0.003	0.001	0.0309	0.0281	0.0395	0.0705	0.0293	0.0902	0.0012
2	rs76946004	158342860	1.23	0.00141693484240752	1.08	0.00652609165390683	0.129013768972527	0.912546762620056	0.0215	0.0177	0.0263	0.0045	0.1541	0.0081	0.0069	0.0448	7e-04	0.0921	0.1237	0.0397	0.0038	0.1208	0.0239	0.0066	0.0047	0.003	0.001	0.0309	0.0281	0.0395	0.0705	0.0293	0.0902	0.0012
2	rs1542349	158346410	1.23	0.00141693484240752	1.08	0.00652609165390683	0.126497931769006	0.917578763000442	0.0214	0.0177	0.0263	0.0045	0.1541	0.0081	0.0069	0.0448	7e-04	0.0921	0.1237	0.0398	0.0037	0.121	0.0239	0.0066	0.0047	0.003	0.001	0.0309	0.0281	0.0395	0.0706	0.0293	0.0902	0.0012
2	rs76625956	158352535	1.23	0.00141693484240752	1.08	0.00652609165390683	0.116819168986863	0.925925175292134	0.0214	0.0178	0.0262	0.0045	0.154	0.0081	0.0069	0.0447	9e-04	0.092	0.1237	0.0397	0.0037	0.1212	0.0238	0.0066	0.0047	0.003	0.001	0.0309	0.0282	0.0394	0.0706	0.0293	0.0901	0.0013
2	rs7579893	158371626	1.23	0.00141693484240752	1.08	0.00652609165390683	0.114844264931394	0.880131916259749	0.0214	0.0178	0.0258	0.0044	0.1539	0.0081	0.0069	0.0446	0.001	0.0918	0.1239	0.0395	0.0037	0.1219	0.0235	0.0066	0.0047	0.003	0.0011	0.0306	0.0285	0.0392	0.0708	0.0293	0.0899	0.0015
2	rs7594480	158390468	1.23	0.00141693484240752	1.08	0.00652609165390683	0.116139730114968	0.829730536771185	0.0214	0.0178	0.0257	0.0044	0.1539	0.0081	0.0068	0.0447	0.001	0.0919	0.1234	0.0395	0.0037	0.1222	0.0234	0.0066	0.0047	0.0031	0.0011	0.0304	0.0287	0.0391	0.0709	0.0293	0.0898	0.0017
2	rs114868509	158392426	1.23	0.00141693484240752	1.08	0.00652609165390683	0.117842887684321	0.819571265757855	0.0214	0.0178	0.0257	0.0044	0.1539	0.0081	0.0068	0.0448	0.001	0.0919	0.1233	0.0396	0.0037	0.1223	0.0234	0.0066	0.0047	0.0031	0.0011	0.0303	0.0287	0.0391	0.0709	0.0293	0.0898	0.0017
2	rs7568889	158393020	1.23	0.00141693484240752	1.08	0.00652609165390683	0.116620748156945	0.824493693327078	0.0214	0.0178	0.0257	0.0044	0.1539	0.0081	0.0068	0.0448	0.001	0.0918	0.1232	0.0396	0.0038	0.1223	0.0234	0.0066	0.0047	0.0031	0.0011	0.0303	0.0287	0.0391	0.071	0.0293	0.0898	0.0017
2	rs16826016	158405375	1.23	0.00141693484240752	1.08	0.00652609165390683	0.112031150318849	0.785137974755157	0.0214	0.0178	0.0257	0.0043	0.1544	0.0081	0.0068	0.045	0.0011	0.0915	0.1224	0.0396	0.0038	0.1227	0.0232	0.0067	0.0047	0.0031	0.0012	0.0302	0.029	0.039	0.0712	0.0293	0.0895	0.0018
2	rs7585145	158409687	1.24	0.00106289819186779	1.08	0.00652609165390683	0.13250680870898	0.772060723035441	0.0214	0.0178	0.0257	0.0043	0.1546	0.0081	0.0068	0.0452	0.0012	0.0916	0.1215	0.0395	0.0039	0.1226	0.0232	0.0067	0.0047	0.0031	0.0013	0.03	0.0292	0.039	0.0718	0.0292	0.0891	0.0019
2	rs10171477	158410291	1.24	0.00106289819186779	1.08	0.00652609165390683	0.130343578084856	0.819110106044624	0.0214	0.0178	0.0258	0.0042	0.1549	0.0079	0.0067	0.0451	0.0013	0.0915	0.1212	0.0396	0.0039	0.1225	0.0231	0.0068	0.0047	0.0031	0.0013	0.03	0.0294	0.039	0.0722	0.0292	0.0888	0.0019
2	rs75105972	158413502	1.24	0.00106289819186779	1.08	0.00652609165390683	0.171159906483048	0.799791105033799	0.0211	0.0176	0.0255	0.0039	0.1569	0.0079	0.0066	0.0451	0.0013	0.0914	0.12	0.0397	0.0039	0.1225	0.0227	0.0067	0.0046	0.0032	0.0012	0.0293	0.0303	0.0391	0.0738	0.0291	0.0879	0.0019
2	rs57198438	158415564	1.24	0.00106289819186779	1.08	0.00652609165390683	0.236210731500399	0.764479501541622	0.021	0.0174	0.0252	0.0038	0.1579	0.0079	0.0066	0.0452	0.0013	0.0913	0.1189	0.0398	0.0039	0.1229	0.0223	0.0066	0.0046	0.0031	0.0011	0.029	0.0309	0.0392	0.0749	0.0289	0.0874	0.002
2	rs3934681	158432280	1.24	0.00106289819186779	1.08	0.00652609165390683	0.161592751572436	0.672168537723532	0.0209	0.0174	0.0251	0.0037	0.1585	0.0079	0.0066	0.0453	0.0013	0.0912	0.1188	0.0399	0.004	0.1233	0.0221	0.0066	0.0046	0.0032	0.0011	0.0289	0.0314	0.0391	0.0757	0.0287	0.0872	0.0012
2	rs116753138	158442004	1.24	0.00106289819186779	1.08	0.00652609165390683	0.166038433187222	0.671726998887727	0.0209	0.0172	0.0251	0.0037	0.1586	0.0078	0.0066	0.0453	0.0013	0.0912	0.1188	0.0399	0.004	0.1234	0.0221	0.0066	0.0046	0.0032	0.0011	0.0288	0.0314	0.0391	0.0757	0.0287	0.0871	0.0012
2	rs10184376	158442005	1.24	0.00106289819186779	1.08	0.00652609165390683	0.165478860196817	0.670402779796481	0.0209	0.0172	0.0251	0.0037	0.1586	0.0078	0.0066	0.0453	0.0013	0.0912	0.1188	0.0399	0.004	0.1234	0.0221	0.0066	0.0046	0.0032	0.0011	0.0289	0.0314	0.0391	0.0758	0.0287	0.0871	0.0012
2	rs4556933	158443889	1.24	0.00106289819186779	1.08	0.00652609165390683	0.168252483433349	0.673346297996137	0.0209	0.0172	0.0251	0.0037	0.1587	0.0079	0.0066	0.0453	0.0013	0.0912	0.1187	0.0399	0.004	0.1233	0.0221	0.0066	0.0046	0.0032	0.0011	0.0289	0.0314	0.0391	0.0758	0.0287	0.0871	0.0012
2	rs79442867	158469075	1.24	0.00106289819186779	1.08	0.00652609165390683	0.200266792052374	0.687663793789816	0.0209	0.0172	0.025	0.0037	0.1588	0.0083	0.0066	0.0453	0.0013	0.0912	0.1183	0.0401	0.004	0.1227	0.0221	0.0066	0.0046	0.0032	0.0011	0.0288	0.0315	0.0392	0.0759	0.0287	0.0873	0.0012
2	rs1598144	158475540	1.24	0.00106289819186779	1.08	0.00652609165390683	0.203518608259679	0.673788079248576	0.0209	0.0172	0.025	0.0037	0.1588	0.0084	0.0066	0.0453	0.0013	0.0912	0.1182	0.0402	0.004	0.1226	0.0222	0.0066	0.0046	0.0032	0.0011	0.0288	0.0315	0.0392	0.0759	0.0287	0.0874	0.0012
2	rs75102632	158482782	1.24	0.00106289819186779	1.08	0.00652609165390683	0.228411785506564	0.674229926519649	0.0209	0.0172	0.025	0.0037	0.1589	0.0084	0.0066	0.0453	0.0013	0.0911	0.118	0.0402	0.004	0.1226	0.0221	0.0066	0.0046	0.0032	0.0011	0.0288	0.0316	0.0392	0.076	0.0286	0.0873	0.0012
2	rs2252799	158487634	1.25	0.000790975992185721	1.08	0.00652609165390683	0.222989256800217	0.603253893533817	0.0209	0.017	0.0249	0.0036	0.1596	0.0083	0.0066	0.0451	0.0013	0.0911	0.1174	0.04	0.004	0.1223	0.022	0.0068	0.0046	0.0032	0.0011	0.0288	0.0322	0.0391	0.0768	0.0282	0.0875	0.0013
2	rs3911308	158492719	1.25	0.000790975992185721	1.07	0.00840387427400822	0.22594179562647	0.529760417885937	0.0204	0.0169	0.0247	0.0035	0.161	0.0083	0.0058	0.0452	0.0012	0.0921	0.1171	0.0392	0.0037	0.1227	0.0217	0.007	0.0047	0.003	0.001	0.029	0.0331	0.0391	0.0778	0.0274	0.0868	0.0014
2	rs34960812	158494792	1.25	0.000790975992185721	1.04	0.0170565984053636	0.211596972847025	0.480443574353725	0.0203	0.0168	0.0246	0.0035	0.1615	0.0083	0.0056	0.0452	0.0012	0.0924	0.1172	0.039	0.0037	0.1226	0.0217	0.007	0.0047	0.0029	9e-04	0.029	0.0333	0.039	0.078	0.0271	0.0867	0.0014
2	rs1220123	158497658	1.25	0.000790975992185721	1.04	0.0170565984053636	0.195156432074411	0.463431723938066	0.0203	0.0168	0.0246	0.0035	0.1615	0.0083	0.0055	0.0452	0.0012	0.0924	0.1172	0.0389	0.0037	0.1226	0.0217	0.007	0.0047	0.0029	9e-04	0.029	0.0333	0.039	0.0781	0.0271	0.0866	0.0014
2	rs1220127	158499868	1.25	0.000790975992185721	1.03	0.0212444876357053	0.192019670663912	0.458600724416322	0.0203	0.0168	0.0245	0.0035	0.1616	0.0083	0.0055	0.0452	0.0012	0.0924	0.1172	0.0389	0.0037	0.1226	0.0217	0.007	0.0047	0.0029	9e-04	0.0291	0.0333	0.039	0.0781	0.0271	0.0866	0.0014
2	rs57965771	158500844	1.25	0.000790975992185721	1.02	0.0262527243843747	0.203518608259679	0.461819916532034	0.0203	0.0168	0.0246	0.0035	0.1616	0.0083	0.0055	0.0451	0.0011	0.0924	0.1172	0.0389	0.0037	0.1226	0.0218	0.007	0.0048	0.0029	9e-04	0.029	0.0333	0.039	0.078	0.0271	0.0867	0.0014
2	rs2509902	158514969	1.25	0.000790975992185721	1.02	0.0262527243843747	0.208073218371334	0.46302863424001	0.0202	0.0168	0.0246	0.0035	0.162	0.0084	0.0056	0.0451	0.001	0.0924	0.1173	0.0389	0.0037	0.1227	0.0218	0.007	0.0048	0.0029	9e-04	0.0292	0.0334	0.039	0.0775	0.0271	0.0866	0.0014
2	rs72927479	158516337	1.25	0.000790975992185721	1.02	0.0262527243843747	0.218416730696424	0.464238178633021	0.0202	0.0168	0.0246	0.0035	0.1621	0.0084	0.0055	0.0451	0.001	0.0924	0.1173	0.0389	0.0037	0.1227	0.0218	0.007	0.0048	0.0029	9e-04	0.0292	0.0334	0.039	0.0775	0.0271	0.0866	0.0014
2	rs4664231	158523554	1.25	0.000790975992185721	1.02	0.0262527243843747	0.194772346728434	0.33447320802936	0.0196	0.0169	0.0241	0.0034	0.1649	0.0082	0.0057	0.0447	0.001	0.0918	0.1174	0.0377	0.0038	0.1243	0.0213	0.0071	0.0047	0.003	9e-04	0.0296	0.0336	0.0384	0.0796	0.0258	0.085	0.0014
2	rs897085	158530857	1.25	0.000790975992185721	1.01	0.0321931958856115	0.194082080481401	0.278620938602695	0.0194	0.0169	0.024	0.0033	0.1663	0.0082	0.0059	0.0445	0.001	0.0914	0.1175	0.0372	0.0038	0.1246	0.021	0.007	0.0047	0.0027	0.001	0.0297	0.0334	0.0381	0.081	0.0249	0.085	0.0014
2	rs10497187	158531739	1.25	0.000790975992185721	1.01	0.0321931958856115	0.19072757254373	0.235005566912277	0.0193	0.0167	0.0239	0.0033	0.167	0.0081	0.0059	0.0448	0.001	0.0912	0.1179	0.0368	0.0039	0.1247	0.0208	0.0071	0.0046	0.0026	0.001	0.0298	0.0333	0.0378	0.0818	0.0244	0.0847	0.0014
2	rs1220116	158531917	1.25	0.000790975992185721	1.01	0.0321931958856115	0.203715449405075	0.234454778689623	0.0192	0.0168	0.0238	0.0033	0.167	0.0081	0.0059	0.0448	0.001	0.0912	0.1178	0.0368	0.0039	0.1247	0.0207	0.0071	0.0046	0.0026	0.001	0.0298	0.0335	0.0378	0.082	0.0244	0.0847	0.0013
2	rs73966114	158531989	1.25	0.000790975992185721	1.01	0.0321931958856115	0.212039787419112	0.246107885669138	0.0192	0.0168	0.0238	0.0033	0.1671	0.0081	0.0059	0.0448	0.001	0.0912	0.1178	0.0367	0.0039	0.1247	0.0207	0.0071	0.0046	0.0025	0.001	0.0299	0.0335	0.0377	0.082	0.0243	0.0846	0.0013
2	rs11903475	158539825	1.24	0.00106289819186779	1.01	0.0321931958856115	0.438375967601549	0.198845319840853	0.0184	0.0174	0.0232	0.003	0.1714	0.008	0.0063	0.0452	8e-04	0.0914	0.119	0.0349	0.0038	0.1248	0.0197	0.007	0.0042	0.0024	7e-04	0.0303	0.034	0.0363	0.0833	0.023	0.0842	8e-04
2	rs16841991	158549371	1.24	0.00106289819186779	1.01	0.0321931958856115	0.443595894658899	0.188815300640284	0.0184	0.0174	0.0232	0.003	0.1718	0.008	0.0063	0.0452	8e-04	0.0913	0.1191	0.0347	0.0038	0.1249	0.0196	0.007	0.0042	0.0024	7e-04	0.0304	0.034	0.0362	0.0833	0.0229	0.0841	8e-04
2	rs1377909	158553975	1.24	0.00106289819186779	1.01	0.0321931958856115	0.407243572499508	0.173060705414726	0.0184	0.0174	0.0232	0.003	0.1719	0.008	0.0063	0.0453	8e-04	0.0914	0.1191	0.0347	0.0038	0.1249	0.0196	0.007	0.0042	0.0024	7e-04	0.0304	0.034	0.0362	0.0834	0.0229	0.0841	8e-04
2	rs115333614	158554562	1.24	0.00106289819186779	1.01	0.0321931958856115	0.405079847584457	0.175253740160843	0.0184	0.0174	0.0232	0.003	0.1719	0.008	0.0063	0.0453	8e-04	0.0914	0.1191	0.0347	0.0038	0.1249	0.0196	0.007	0.0042	0.0024	7e-04	0.0304	0.034	0.0362	0.0834	0.0229	0.0841	8e-04
2	rs114943944	158560709	1.24	0.00106289819186779	1.01	0.0321931958856115	0.391883507493051	0.158175275208145	0.0184	0.0174	0.0232	0.003	0.1719	0.008	0.0064	0.0453	8e-04	0.0913	0.1192	0.0347	0.0038	0.1249	0.0196	0.007	0.0042	0.0024	7e-04	0.0304	0.034	0.0361	0.0833	0.0229	0.0841	8e-04
2	rs17181813	158579917	1.24	0.00106289819186779	1.01	0.0321931958856115	0.327399223635874	0.116678387763124	0.0184	0.0175	0.0232	0.003	0.1722	0.008	0.0064	0.0453	8e-04	0.0913	0.1192	0.0345	0.0038	0.1251	0.0196	0.007	0.0042	0.0025	7e-04	0.0305	0.0341	0.036	0.0835	0.0228	0.084	8e-04
2	rs75923622	158580851	1.24	0.00106289819186779	1	0.0391838568150044	0.331645752838693	0.118927376045535	0.0184	0.0175	0.0232	0.003	0.1722	0.008	0.0064	0.0453	8e-04	0.0913	0.1192	0.0345	0.0038	0.1251	0.0196	0.007	0.0042	0.0025	7e-04	0.0305	0.034	0.036	0.0835	0.0228	0.084	8e-04
2	rs6437113	158591069	1.24	0.00106289819186779	1	0.0391838568150044	0.307631694642598	0.0959863518267054	0.0184	0.0175	0.0232	0.003	0.1724	0.008	0.0064	0.0454	8e-04	0.0913	0.1192	0.0344	0.0038	0.1251	0.0195	0.007	0.0042	0.0025	7e-04	0.0304	0.0341	0.0359	0.0835	0.0228	0.084	8e-04
2	rs116183468	158595626	1.24	0.00106289819186779	1	0.0391838568150044	0.327450216651872	0.0978316186615012	0.0184	0.0175	0.0232	0.0029	0.1725	0.008	0.0064	0.0454	8e-04	0.0914	0.1192	0.0343	0.0038	0.125	0.0195	0.007	0.0042	0.0025	6e-04	0.0305	0.0341	0.0358	0.0836	0.0228	0.084	7e-04
2	rs11678195	158598703	1.24	0.00106289819186779	1	0.0391838568150044	0.329646839579875	0.100910383449072	0.0183	0.0175	0.0232	0.0029	0.1725	0.008	0.0064	0.0454	8e-04	0.0914	0.1192	0.0343	0.0038	0.125	0.0195	0.007	0.0042	0.0025	6e-04	0.0305	0.0341	0.0358	0.0836	0.0227	0.084	7e-04
2	rs36041322	158605769	1.24	0.00106289819186779	1	0.0391838568150044	0.331337817626322	0.0958265468292413	0.0183	0.0175	0.0231	0.0029	0.1725	0.008	0.0064	0.0455	8e-04	0.0914	0.1192	0.0343	0.0038	0.125	0.0195	0.007	0.0042	0.0025	6e-04	0.0305	0.0341	0.0358	0.0836	0.0227	0.084	7e-04
2	rs115085273	158618458	1.24	0.00106289819186779	1	0.0391838568150044	0.396426573746706	0.0987998293315967	0.0183	0.0174	0.0231	0.0029	0.173	0.0079	0.0064	0.0455	7e-04	0.0915	0.1196	0.034	0.0038	0.1253	0.0195	0.007	0.0041	0.0024	6e-04	0.0305	0.034	0.0357	0.0836	0.0227	0.084	7e-04
2	rs79382447	158620270	1.24	0.00106289819186779	1	0.0391838568150044	0.40621792982287	0.097027633773626	0.0183	0.0173	0.0231	0.0029	0.173	0.0079	0.0064	0.0455	7e-04	0.0915	0.1196	0.034	0.0037	0.1253	0.0195	0.007	0.0041	0.0024	6e-04	0.0304	0.034	0.0357	0.0836	0.0227	0.084	6e-04
2	rs3768795	158631591	1.23	0.00141693484240752	0.99	0.0473477484867341	0.491872652795999	0.117627900970223	0.0181	0.0169	0.023	0.0028	0.1741	0.0077	0.0064	0.0456	6e-04	0.0917	0.1207	0.0331	0.0036	0.126	0.0194	0.0068	0.0039	0.0023	4e-04	0.03	0.034	0.0356	0.0845	0.0227	0.0837	4e-04
2	rs72921044	158632537	1.23	0.00141693484240752	0.99	0.0473477484867341	0.518742510472067	0.107429017812286	0.0181	0.017	0.0229	0.0028	0.1743	0.0077	0.0064	0.0456	5e-04	0.0917	0.121	0.0329	0.0035	0.1261	0.0194	0.0068	0.0039	0.0022	4e-04	0.0299	0.034	0.0355	0.0846	0.0227	0.0837	3e-04
2	rs2033962	158638441	1.23	0.00141693484240752	0.99	0.0473477484867341	0.546358732325295	0.123385683898008	0.018	0.017	0.0228	0.0028	0.1749	0.0076	0.0064	0.0455	5e-04	0.0922	0.1215	0.0326	0.0034	0.126	0.0195	0.0068	0.0038	0.0021	3e-04	0.0297	0.034	0.0354	0.085	0.0227	0.0835	2e-04
2	rs59391472	158640300	1.23	0.00141693484240752	0.99	0.0473477484867341	0.542484423053521	0.129873390959153	0.018	0.017	0.0228	0.0028	0.1747	0.0076	0.0064	0.0455	4e-04	0.0922	0.1215	0.0325	0.0034	0.126	0.0195	0.0068	0.0038	0.0021	3e-04	0.0297	0.034	0.0354	0.085	0.0227	0.0836	2e-04
2	rs17189978	158644050	1.23	0.00141693484240752	0.99	0.0473477484867341	0.532498220722457	0.117714364705915	0.018	0.017	0.0228	0.0028	0.1748	0.0076	0.0064	0.0455	4e-04	0.0922	0.1215	0.0325	0.0034	0.126	0.0195	0.0068	0.0038	0.0021	3e-04	0.0297	0.034	0.0354	0.085	0.0227	0.0836	2e-04
2	rs114035309	158645933	1.23	0.00141693484240752	0.99	0.0473477484867341	0.548531388444686	0.1250623182738	0.018	0.017	0.0228	0.0028	0.1748	0.0076	0.0064	0.0455	4e-04	0.0922	0.1215	0.0325	0.0034	0.126	0.0195	0.0068	0.0038	0.0021	3e-04	0.0297	0.034	0.0354	0.085	0.0227	0.0835	2e-04
2	rs114218039	158663086	1.23	0.00141693484240752	0.99	0.0473477484867341	0.526212659316059	0.16068795149121	0.018	0.0171	0.0227	0.0028	0.1749	0.0075	0.0063	0.0455	4e-04	0.0922	0.1215	0.0324	0.0034	0.1262	0.0195	0.0068	0.0038	0.0021	3e-04	0.0297	0.0339	0.0353	0.0852	0.0225	0.0834	2e-04
2	rs75305271	158667996	1.23	0.00141693484240752	0.99	0.0473477484867341	0.502879731051905	0.13032226683604	0.018	0.0171	0.0227	0.0028	0.175	0.0075	0.0063	0.0456	5e-04	0.0923	0.1215	0.0322	0.0034	0.1262	0.0195	0.0068	0.0038	0.0022	3e-04	0.0297	0.0339	0.0353	0.0854	0.0223	0.0834	3e-04
2	rs1965812	158671298	1.23	0.00141693484240752	0.99	0.0473477484867341	0.515282392764752	0.125770797248816	0.0179	0.0171	0.0225	0.0029	0.175	0.0075	0.0063	0.0456	5e-04	0.0923	0.1214	0.0322	0.0034	0.1259	0.0196	0.0068	0.0038	0.0021	3e-04	0.0296	0.0352	0.0352	0.0852	0.0222	0.0831	3e-04
2	rs17798260	158672783	1.23	0.00141693484240752	0.99	0.0473477484867341	0.531069523605159	0.137489997367732	0.0179	0.0171	0.0225	0.0029	0.175	0.0075	0.0063	0.0456	5e-04	0.0923	0.1215	0.0322	0.0034	0.1259	0.0195	0.0068	0.0038	0.0021	3e-04	0.0296	0.0352	0.0352	0.0853	0.0222	0.0831	3e-04
2	rs59245213	158690993	1.23	0.00141693484240752	0.97	0.0677063307338505	0.540977625553612	0.143027266924976	0.0179	0.0171	0.0224	0.0028	0.1752	0.0075	0.0063	0.0456	5e-04	0.0923	0.1218	0.0321	0.0034	0.1259	0.0195	0.0068	0.0038	0.0021	3e-04	0.0295	0.0352	0.0352	0.0853	0.0222	0.0831	3e-04
2	rs35339214	158695859	1.21	0.00245896276483189	0.95	0.0943132253134139	0.442822851378178	0.0897543985335138	0.0179	0.0171	0.0218	0.0027	0.1777	0.0071	0.0061	0.0452	6e-04	0.0937	0.1227	0.0317	0.0035	0.1252	0.0194	0.0063	0.0036	0.002	4e-04	0.0297	0.0344	0.0349	0.086	0.0215	0.0824	3e-04
2	rs66486668	158696488	1.21	0.00245896276483189	0.95	0.0943132253134139	0.431893973790315	0.0899880188312368	0.0179	0.0171	0.0216	0.0027	0.1782	0.0071	0.0061	0.0451	6e-04	0.094	0.1229	0.0315	0.0036	0.1251	0.0194	0.0063	0.0035	0.0019	4e-04	0.0298	0.0343	0.0348	0.0863	0.0214	0.0823	3e-04
2	rs72925226	158704614	1.2	0.00320148280547221	0.95	0.0943132253134139	0.43536474272476	0.0914732154460973	0.018	0.0171	0.021	0.0025	0.1802	0.0067	0.0059	0.0449	6e-04	0.0945	0.1237	0.0309	0.0036	0.1253	0.0194	0.0059	0.0033	0.0019	4e-04	0.0299	0.0338	0.0344	0.0871	0.021	0.0819	3e-04
2	rs12997265	158705627	1.2	0.00320148280547221	0.94	0.110289943288055	0.437252940174778	0.0877398470770927	0.018	0.0171	0.021	0.0025	0.1802	0.0067	0.0059	0.0451	6e-04	0.0945	0.1237	0.0308	0.0036	0.1253	0.0194	0.0059	0.0033	0.0019	4e-04	0.0299	0.0338	0.0344	0.0871	0.021	0.082	3e-04
2	rs17804523	158705667	1.2	0.00320148280547221	0.94	0.110289943288055	0.439026791515566	0.0890549898636873	0.018	0.0171	0.021	0.0024	0.1802	0.0067	0.0058	0.0451	6e-04	0.0945	0.1237	0.0308	0.0036	0.1254	0.0194	0.0059	0.0033	0.0019	4e-04	0.0299	0.0338	0.0344	0.0871	0.021	0.082	3e-04
2	rs77766238	158707604	1.2	0.00320148280547221	0.94	0.110289943288055	0.445441985260087	0.0943136355729378	0.0181	0.0171	0.021	0.0024	0.1802	0.0067	0.0058	0.0451	6e-04	0.0945	0.1237	0.0308	0.0036	0.1254	0.0194	0.0059	0.0033	0.0019	4e-04	0.0299	0.0337	0.0344	0.0871	0.021	0.082	3e-04
2	rs76156256	158734557	1.19	0.00413610465934531	0.94	0.110289943288055	0.465997253925749	0.0947108498544757	0.0194	0.0169	0.0207	0.0024	0.1803	0.0064	0.0057	0.0448	6e-04	0.0948	0.1241	0.0304	0.0037	0.1253	0.0194	0.0057	0.0031	0.0018	5e-04	0.03	0.0333	0.034	0.0879	0.0206	0.0821	3e-04
2	rs16842230	158737086	1.19	0.00413610465934531	0.94	0.110289943288055	0.463927394241362	0.0978316186615012	0.0194	0.0169	0.0207	0.0024	0.1804	0.0064	0.0057	0.0449	6e-04	0.0948	0.1241	0.0304	0.0037	0.1253	0.0194	0.0057	0.0031	0.0018	5e-04	0.03	0.0333	0.034	0.0879	0.0206	0.0821	3e-04
2	rs1978923	158742838	1.19	0.00413610465934531	0.94	0.110289943288055	0.422551032485531	0.0775045018373055	0.0193	0.0169	0.0207	0.0024	0.1805	0.0063	0.0057	0.045	5e-04	0.0948	0.1242	0.0304	0.0036	0.1253	0.0194	0.0057	0.003	0.0018	5e-04	0.03	0.0333	0.0339	0.088	0.0206	0.0821	3e-04
2	rs4404222	158743508	1.19	0.00413610465934531	0.94	0.110289943288055	0.423422622479081	0.0752440170072701	0.0193	0.0169	0.0207	0.0024	0.1805	0.0063	0.0057	0.045	5e-04	0.0948	0.1242	0.0304	0.0036	0.1253	0.0194	0.0057	0.003	0.0018	5e-04	0.03	0.0333	0.0339	0.088	0.0206	0.0821	3e-04
2	rs35160507	158752065	1.19	0.00413610465934531	0.94	0.110289943288055	0.39333889746414	0.0511472113061697	0.0193	0.017	0.0204	0.0024	0.1806	0.0063	0.0057	0.045	6e-04	0.095	0.1242	0.0304	0.0036	0.1253	0.0194	0.0056	0.003	0.0018	5e-04	0.03	0.0332	0.0339	0.0881	0.0205	0.0822	3e-04
2	rs6718041	158752207	1.19	0.00413610465934531	0.94	0.110289943288055	0.39104509831524	0.051085675261764	0.0193	0.017	0.0204	0.0024	0.1806	0.0063	0.0057	0.045	6e-04	0.095	0.1242	0.0304	0.0036	0.1253	0.0194	0.0056	0.003	0.0018	5e-04	0.03	0.0333	0.0339	0.0881	0.0205	0.0822	3e-04
2	rs7586329	158759642	1.19	0.00413610465934531	0.94	0.110289943288055	0.422086549747106	0.0587627352439238	0.0194	0.017	0.0203	0.0024	0.1806	0.0062	0.0056	0.045	6e-04	0.095	0.1243	0.0303	0.0036	0.1254	0.0193	0.0056	0.0029	0.0018	5e-04	0.0301	0.0332	0.0339	0.0881	0.0204	0.0824	3e-04
2	rs6720231	158761398	1.19	0.00413610465934531	0.93	0.128223312274834	0.418668842682982	0.0586974023539478	0.0194	0.017	0.0203	0.0024	0.1807	0.0062	0.0056	0.045	6e-04	0.095	0.1243	0.0303	0.0036	0.1254	0.0193	0.0056	0.0029	0.0018	5e-04	0.0301	0.0332	0.0338	0.0881	0.0204	0.0824	3e-04
2	rs75388464	158762831	1.19	0.00413610465934531	0.93	0.128223312274834	0.417109424248297	0.0612682758992906	0.0194	0.017	0.0203	0.0024	0.1807	0.0062	0.0056	0.045	6e-04	0.095	0.1243	0.0303	0.0036	0.1254	0.0193	0.0056	0.0029	0.0018	5e-04	0.0301	0.0332	0.0338	0.0881	0.0204	0.0824	3e-04
2	rs7578180	158772058	1.17	0.00674752145384042	0.94	0.110289943288055	0.29571509875109	0.0955072512731851	0.0198	0.0169	0.0188	0.0024	0.1826	0.0054	0.0053	0.0457	7e-04	0.0961	0.1252	0.0293	0.0035	0.1252	0.0188	0.0052	0.0026	0.0018	7e-04	0.0317	0.0324	0.0327	0.0885	0.0191	0.0837	4e-04
2	rs57140654	158774916	1.17	0.00674752145384042	0.94	0.110289943288055	0.3081747933216	0.0939963386278548	0.0198	0.0169	0.0187	0.0024	0.1826	0.0054	0.0053	0.0457	7e-04	0.0961	0.1253	0.0292	0.0035	0.1252	0.0188	0.0052	0.0026	0.0018	6e-04	0.0317	0.0323	0.0326	0.0886	0.019	0.0837	4e-04
2	rs79729187	158779768	1.16	0.00852198573445534	0.94	0.110289943288055	0.249237330407798	0.0717983474156534	0.0199	0.017	0.0185	0.0024	0.1831	0.0053	0.0053	0.0459	7e-04	0.0965	0.1256	0.0286	0.0035	0.1251	0.0187	0.0051	0.0026	0.0018	6e-04	0.0318	0.0319	0.0324	0.0891	0.0188	0.0836	4e-04
2	rs10183640	158780204	1.16	0.00852198573445534	0.93	0.128223312274834	0.211878703649563	0.0349038415136676	0.0199	0.017	0.0185	0.0024	0.1832	0.0053	0.0054	0.0459	7e-04	0.0966	0.1257	0.0285	0.0035	0.1251	0.0187	0.0051	0.0026	0.0018	6e-04	0.0319	0.0318	0.0324	0.0892	0.0188	0.0836	4e-04
2	rs116484465	158782186	1.16	0.00852198573445534	0.94	0.110289943288055	0.214342716609131	0.0446899155450861	0.02	0.017	0.0184	0.0024	0.1837	0.0053	0.0053	0.0458	7e-04	0.0972	0.1255	0.0279	0.0035	0.1252	0.0187	0.0051	0.0027	0.0018	7e-04	0.0323	0.0313	0.0321	0.0893	0.0186	0.0836	5e-04
2	rs34884500	158790155	1.16	0.00852198573445534	0.93	0.128223312274834	0.206046313801554	0.0375423738205009	0.0201	0.0171	0.0183	0.0024	0.1839	0.0052	0.0053	0.0458	7e-04	0.0976	0.1254	0.0275	0.0035	0.1252	0.0187	0.005	0.0027	0.0018	7e-04	0.0326	0.0311	0.032	0.0895	0.0184	0.0836	5e-04
2	rs10186731	158792599	1.16	0.00852198573445534	0.93	0.128223312274834	0.191183037477945	0.0382967962738391	0.0201	0.0171	0.0182	0.0024	0.184	0.0052	0.0053	0.0458	7e-04	0.0977	0.1255	0.0274	0.0035	0.1252	0.0187	0.005	0.0027	0.0018	7e-04	0.0327	0.031	0.0319	0.0895	0.0184	0.0836	5e-04
2	rs79666610	158796574	1.16	0.00852198573445534	0.93	0.128223312274834	0.176444619479832	0.0239238420619822	0.0201	0.0172	0.0182	0.0023	0.1841	0.0052	0.0053	0.0458	7e-04	0.0977	0.1256	0.0272	0.0035	0.1252	0.0186	0.005	0.0027	0.0018	7e-04	0.0328	0.0309	0.0318	0.0895	0.0185	0.0835	5e-04
2	rs35315859	158797501	1.16	0.00852198573445534	0.93	0.128223312274834	0.166178498918604	0.0152501814833402	0.0201	0.0172	0.0182	0.0023	0.1842	0.0052	0.0053	0.0457	7e-04	0.0977	0.1256	0.0272	0.0035	0.1253	0.0186	0.005	0.0027	0.0018	8e-04	0.0328	0.0309	0.0318	0.0895	0.0185	0.0835	5e-04
2	rs4664234	158801724	1.15	0.0106843226579577	0.93	0.128223312274834	0.155932402636275	0.0123628865352196	0.0202	0.0174	0.0181	0.0024	0.1844	0.0052	0.0053	0.0459	7e-04	0.0977	0.1256	0.027	0.0036	0.1248	0.0186	0.0049	0.0027	0.0021	8e-04	0.033	0.0307	0.0316	0.0895	0.0186	0.0833	6e-04
2	rs7607140	158802712	1.15	0.0106843226579577	0.93	0.128223312274834	0.150126582771057	0.0127111596387082	0.0202	0.0174	0.0181	0.0024	0.1845	0.0052	0.0053	0.0459	7e-04	0.0976	0.1257	0.027	0.0036	0.1249	0.0186	0.0049	0.0027	0.0021	8e-04	0.033	0.0306	0.0315	0.0895	0.0186	0.0833	6e-04
2	rs78280826	158809750	1.15	0.0106843226579577	0.93	0.128223312274834	0.132200827456727	0.00966993397630557	0.0202	0.0175	0.0179	0.0024	0.1848	0.0052	0.0053	0.046	7e-04	0.0975	0.1259	0.0268	0.0036	0.1252	0.0186	0.0049	0.0026	0.0021	8e-04	0.0331	0.0305	0.0314	0.0895	0.0187	0.0831	6e-04
2	rs13394327	158811399	1.15	0.0106843226579577	0.93	0.128223312274834	0.125192089264582	0.00917726755517757	0.0202	0.0175	0.0179	0.0024	0.1848	0.0052	0.0053	0.0461	7e-04	0.0975	0.1259	0.0269	0.0036	0.1253	0.0186	0.0049	0.0027	0.0021	8e-04	0.0331	0.0304	0.0314	0.0895	0.0186	0.0831	6e-04
2	rs11686202	158818797	1.15	0.0106843226579577	0.93	0.128223312274834	0.124483278789438	0.0112273387956379	0.0202	0.0175	0.018	0.0024	0.1847	0.0051	0.0053	0.0462	7e-04	0.0974	0.1259	0.0269	0.0035	0.1251	0.0186	0.0048	0.0026	0.0021	8e-04	0.0331	0.0304	0.0314	0.0894	0.0186	0.0833	6e-04
2	rs13414112	158851803	1.15	0.0106843226579577	0.93	0.128223312274834	0.0835895064009665	0.00997753407502322	0.0201	0.0179	0.0181	0.0025	0.1843	0.0051	0.0052	0.0472	8e-04	0.0972	0.1273	0.0268	0.0035	0.1251	0.0187	0.0046	0.0028	0.0021	9e-04	0.0333	0.0296	0.0309	0.0885	0.0188	0.0827	7e-04
2	rs116797692	158854583	1.15	0.0106843226579577	0.93	0.128223312274834	0.0819441025529894	0.00736365905494674	0.0201	0.0179	0.0181	0.0025	0.1842	0.0051	0.0052	0.0473	8e-04	0.0972	0.1275	0.0268	0.0035	0.1251	0.0187	0.0045	0.0028	0.0021	9e-04	0.0333	0.0296	0.0309	0.0885	0.0187	0.0827	7e-04
2	rs725448	158857936	1.14	0.0132988856882812	0.93	0.128223312274834	0.0563189293742314	0.00682064294683829	0.0201	0.0181	0.0182	0.0025	0.184	0.0051	0.0052	0.0477	8e-04	0.097	0.1281	0.0269	0.0035	0.125	0.0187	0.0045	0.0029	0.0021	9e-04	0.0335	0.0293	0.0308	0.0881	0.0187	0.0825	8e-04
2	rs74456537	158865364	1.14	0.0132988856882812	0.93	0.128223312274834	0.0586792624948957	0.00969769318322513	0.0201	0.0181	0.0182	0.0025	0.1839	0.0051	0.0052	0.0477	8e-04	0.097	0.1285	0.0269	0.0035	0.1251	0.0187	0.0045	0.0029	0.0021	9e-04	0.0335	0.0292	0.0307	0.088	0.0186	0.0824	8e-04
2	rs12465358	158872094	1.14	0.0132988856882812	0.93	0.128223312274834	0.0504574822136892	0.005589721542977	0.0201	0.0182	0.0182	0.0025	0.1837	0.0051	0.0052	0.0478	8e-04	0.097	0.1287	0.0269	0.0036	0.1251	0.0187	0.0045	0.0029	0.0021	9e-04	0.0335	0.0292	0.0307	0.0879	0.0185	0.0824	8e-04
2	rs115719388	158875204	1.14	0.0132988856882812	0.93	0.128223312274834	0.0566215980448657	0.0113173426194154	0.0201	0.0182	0.0182	0.0025	0.1836	0.0051	0.0052	0.0479	8e-04	0.097	0.1288	0.027	0.0036	0.125	0.0187	0.0045	0.0029	0.0021	9e-04	0.0335	0.0291	0.0307	0.0879	0.0185	0.0824	8e-04
2	rs35868430	158878271	1.14	0.0132988856882812	0.93	0.128223312274834	0.061348539925942	0.0225091570538421	0.0201	0.0182	0.0182	0.0025	0.1836	0.0051	0.0052	0.048	8e-04	0.0969	0.1289	0.027	0.0036	0.1249	0.0186	0.0045	0.0029	0.0021	9e-04	0.0335	0.029	0.0306	0.0878	0.0185	0.0825	8e-04
2	rs141562893	158881962	1.14	0.0132988856882812	0.93	0.128223312274834	0.0797603861920772	0.0206063657619705	0.0201	0.0182	0.0181	0.0026	0.1835	0.0051	0.0052	0.0481	8e-04	0.0968	0.1296	0.0269	0.0036	0.1248	0.0185	0.0045	0.0029	0.002	9e-04	0.0335	0.0289	0.0305	0.0877	0.0184	0.0825	8e-04
2	rs77915019	158885560	1.14	0.0132988856882812	0.93	0.128223312274834	0.0553295340596668	0.0277093156342419	0.0201	0.0184	0.0181	0.0026	0.1832	0.0051	0.0052	0.0484	9e-04	0.0966	0.131	0.0268	0.0036	0.1245	0.0182	0.0044	0.003	0.002	0.001	0.0335	0.0286	0.0303	0.0873	0.0182	0.0826	8e-04
2	rs1160637	158885746	1.14	0.0132988856882812	0.93	0.128223312274834	0.0529581469126409	0.024889802270672	0.0201	0.0184	0.0181	0.0026	0.1832	0.0051	0.0052	0.0484	9e-04	0.0965	0.131	0.0268	0.0036	0.1245	0.0181	0.0044	0.003	0.002	0.001	0.0335	0.0286	0.0303	0.0873	0.0182	0.0826	8e-04
2	rs79260784	158886073	1.14	0.0132988856882812	0.93	0.128223312274834	0.055206681212623	0.0262362397624773	0.0201	0.0184	0.0181	0.0026	0.1831	0.0051	0.0052	0.0485	9e-04	0.0965	0.1312	0.0268	0.0036	0.1245	0.0181	0.0044	0.003	0.002	0.001	0.0335	0.0286	0.0303	0.0873	0.0182	0.0827	8e-04
2	rs56921276	158888506	1.14	0.0132988856882812	0.93	0.128223312274834	0.0301305128786028	0.0171198840365831	0.0202	0.0187	0.0178	0.0027	0.1823	0.0051	0.0052	0.0489	9e-04	0.0959	0.1339	0.0267	0.0038	0.1236	0.0178	0.0044	0.0031	0.0021	9e-04	0.0335	0.0282	0.0302	0.0866	0.0178	0.0832	9e-04
2	rs6758681	158890790	1.11	0.0245911388883176	0.93	0.128223312274834	0.0544733880575365	0.0862792547225027	0.0205	0.0198	0.0167	0.003	0.1791	0.0053	0.0056	0.0503	0.0012	0.0944	0.1428	0.0267	0.0046	0.1207	0.0167	0.0044	0.0033	0.0027	0.001	0.0334	0.0265	0.0297	0.0831	0.0169	0.0852	0.001
2	rs77560358	158892554	1.11	0.0245911388883176	0.93	0.128223312274834	0.0578973888457718	0.075679389756665	0.0205	0.0198	0.0166	0.003	0.179	0.0053	0.0056	0.0504	0.0012	0.0944	0.1431	0.0267	0.0046	0.1205	0.0167	0.0044	0.0033	0.0027	9e-04	0.0334	0.0264	0.0297	0.083	0.0168	0.0853	0.001
2	rs7602627	158893536	1.11	0.0245911388883176	0.93	0.128223312274834	0.0271724769542148	0.0402678246936832	0.0206	0.0199	0.0165	0.003	0.179	0.0054	0.0056	0.0506	0.0013	0.0943	0.1437	0.0268	0.0047	0.1201	0.0166	0.0044	0.0034	0.0027	9e-04	0.0333	0.0262	0.0298	0.0827	0.0167	0.0853	0.001
2	rs6755190	158896804	1.09	0.0358267755764475	0.93	0.128223312274834	0.015180156461181	0.0943930257383542	0.0205	0.0203	0.0164	0.0032	0.1781	0.0058	0.0053	0.0512	0.0013	0.0924	0.1453	0.0269	0.0049	0.1207	0.0159	0.0045	0.0037	0.0026	9e-04	0.0332	0.0256	0.0311	0.0817	0.0164	0.0858	0.001
2	rs76537628	158898324	1.09	0.0358267755764475	0.93	0.128223312274834	0.01724417299159	0.0992853330339098	0.0205	0.0203	0.0164	0.0033	0.1782	0.0058	0.0052	0.0513	0.0013	0.0923	0.1454	0.0269	0.0049	0.1206	0.0159	0.0045	0.0037	0.0026	9e-04	0.0332	0.0256	0.031	0.0817	0.0164	0.0858	0.001
2	rs6707197	158900780	1.09	0.0358267755764475	0.93	0.128223312274834	0.0127505004927421	0.114018222871647	0.0205	0.0204	0.0163	0.0033	0.1783	0.0059	0.0051	0.0513	0.0013	0.0918	0.1461	0.0271	0.0049	0.1206	0.0159	0.0045	0.0037	0.0026	9e-04	0.0331	0.0254	0.0311	0.0815	0.0164	0.0858	0.001
2	rs1329342	158901604	1.09	0.0358267755764475	0.93	0.128223312274834	0.00941472274479443	0.109608712564774	0.0204	0.0204	0.0162	0.0032	0.1779	0.0058	0.005	0.0514	0.0013	0.0917	0.1461	0.0273	0.0049	0.1209	0.0159	0.0045	0.0037	0.0026	9e-04	0.0331	0.0254	0.0312	0.0814	0.0163	0.0861	0.001
2	rs6437128	158905300	1.08	0.0428324673547855	0.93	0.128223312274834	0.00736183414007086	0.0818067822017122	0.0203	0.0204	0.0162	0.0036	0.1779	0.006	0.0052	0.0511	0.0012	0.0924	0.1466	0.0271	0.005	0.1209	0.0163	0.0046	0.0039	0.0025	9e-04	0.0328	0.0252	0.0311	0.0799	0.0162	0.0862	0.001
2	rs79900466	158908728	1.08	0.0428324673547855	0.93	0.128223312274834	0.00784789664083048	0.0749543415105019	0.0203	0.0204	0.0162	0.0036	0.178	0.0061	0.0052	0.0511	0.0012	0.0925	0.1466	0.0271	0.005	0.1209	0.0164	0.0046	0.0039	0.0025	9e-04	0.0328	0.0252	0.0311	0.0799	0.0162	0.0863	0.001
2	rs79398729	158912800	1.08	0.0428324673547855	0.93	0.128223312274834	0.00830422729377824	0.0754615745563616	0.0203	0.0204	0.0161	0.0036	0.178	0.0061	0.0052	0.0511	0.0012	0.0925	0.1466	0.0271	0.005	0.1209	0.0164	0.0046	0.0039	0.0025	8e-04	0.0328	0.0251	0.0311	0.0799	0.0162	0.0862	0.001
2	rs10933457	158926841	1.08	0.0428324673547855	0.93	0.128223312274834	0.0098666368638791	0.0807596632599338	0.0201	0.0203	0.0157	0.0036	0.1782	0.0061	0.0052	0.051	0.0012	0.0928	0.1471	0.027	0.005	0.121	0.0169	0.0046	0.004	0.0024	7e-04	0.0328	0.025	0.0309	0.0799	0.016	0.0863	0.001
2	rs1019104	158938077	1.08	0.0428324673547855	0.93	0.128223312274834	0.0104037637161321	0.0827839899811906	0.0202	0.0202	0.0156	0.0036	0.1782	0.0061	0.0052	0.0511	0.0012	0.0927	0.1473	0.027	0.005	0.121	0.017	0.0047	0.0041	0.0023	7e-04	0.0329	0.0247	0.0309	0.08	0.0158	0.0864	0.001
2	rs34631670	158950191	1.08	0.0428324673547855	0.93	0.128223312274834	0.0125962726582824	0.068838382882819	0.0202	0.0202	0.0156	0.0036	0.178	0.0061	0.0054	0.0511	0.0011	0.0922	0.1473	0.0269	0.005	0.121	0.0178	0.0048	0.0042	0.0023	7e-04	0.033	0.0246	0.0308	0.08	0.0157	0.0865	9e-04
2	rs113394328	158951992	1.08	0.0428324673547855	0.93	0.128223312274834	0.0127071753951743	0.065041115434425	0.0202	0.0202	0.0156	0.0036	0.178	0.0061	0.0054	0.051	0.0011	0.0922	0.1473	0.0269	0.005	0.121	0.0179	0.0048	0.0042	0.0022	7e-04	0.033	0.0245	0.0308	0.0799	0.0157	0.0865	9e-04
2	rs71421068	158956181	1.08	0.0428324673547855	0.93	0.128223312274834	0.01381056475792	0.0723679956772017	0.0202	0.0202	0.0156	0.0036	0.178	0.0062	0.0054	0.051	0.0011	0.0921	0.1473	0.0269	0.005	0.121	0.018	0.0049	0.0042	0.0022	7e-04	0.033	0.0245	0.0308	0.0799	0.0157	0.0865	9e-04
2	rs6710480	158958605	1.08	0.0428324673547855	0.93	0.128223312274834	0.0141557190269611	0.0787557124975163	0.0202	0.0202	0.0156	0.0036	0.1779	0.0062	0.0054	0.051	0.0011	0.092	0.1473	0.0269	0.005	0.121	0.0182	0.0049	0.0042	0.0022	7e-04	0.033	0.0245	0.0308	0.0799	0.0157	0.0866	9e-04
2	rs13023813	158959073	1.08	0.0428324673547855	0.93	0.128223312274834	0.0142161008429067	0.0779451720202022	0.0202	0.0202	0.0156	0.0036	0.1779	0.0062	0.0054	0.051	0.0011	0.092	0.1473	0.0269	0.005	0.121	0.0182	0.0049	0.0042	0.0022	7e-04	0.033	0.0245	0.0308	0.0799	0.0157	0.0866	9e-04
2	rs17603277	158972966	1.08	0.0428324673547855	0.93	0.128223312274834	0.0146441351984213	0.0832365891098821	0.0202	0.0201	0.0155	0.0036	0.1776	0.0063	0.0056	0.0512	0.0011	0.0914	0.1472	0.0268	0.005	0.121	0.0191	0.005	0.0044	0.0022	7e-04	0.0331	0.0243	0.0307	0.0799	0.0156	0.0866	9e-04
2	rs2074955	158977794	1.08	0.0428324673547855	0.93	0.128223312274834	0.0135623191410423	0.078018716176503	0.0202	0.0201	0.0155	0.0036	0.1776	0.0063	0.0057	0.0511	0.0011	0.0913	0.1472	0.0271	0.005	0.1209	0.0191	0.0051	0.0044	0.0022	7e-04	0.033	0.0242	0.0306	0.0798	0.0156	0.0865	9e-04
2	rs6437140	158992725	1.07	0.0508949488002241	0.92	0.14824156235026	0.014555039324482	0.072439332491911	0.02	0.0201	0.0154	0.0036	0.178	0.0063	0.0057	0.0515	9e-04	0.091	0.1477	0.027	0.0048	0.1211	0.0192	0.0051	0.0044	0.002	7e-04	0.033	0.0238	0.0306	0.08	0.0154	0.0868	8e-04
2	rs17603340	158994950	1.07	0.0508949488002241	0.92	0.14824156235026	0.0138632542437091	0.0735128629740161	0.0199	0.0201	0.0154	0.0036	0.178	0.0063	0.0057	0.0515	9e-04	0.091	0.1477	0.027	0.0048	0.1211	0.0192	0.0052	0.0044	0.002	7e-04	0.033	0.0238	0.0305	0.08	0.0154	0.0869	8e-04
2	rs1263154	158997962	1.07	0.0508949488002241	0.92	0.14824156235026	0.0125349732579465	0.0608033889332652	0.0199	0.0201	0.0154	0.0036	0.1781	0.0063	0.0057	0.0516	9e-04	0.0909	0.1479	0.027	0.0048	0.1211	0.0192	0.0052	0.0044	0.0019	7e-04	0.033	0.0237	0.0305	0.08	0.0154	0.0869	7e-04
2	rs11685602	158998316	1.07	0.0508949488002241	0.92	0.14824156235026	0.0126762962463594	0.060538414465843	0.0198	0.0201	0.0154	0.0036	0.1781	0.0063	0.0057	0.0516	9e-04	0.0909	0.1479	0.027	0.0048	0.1211	0.0192	0.0052	0.0044	0.0019	7e-04	0.033	0.0237	0.0305	0.0801	0.0154	0.0869	7e-04
2	rs77470718	159000992	1.07	0.0508949488002241	0.92	0.14824156235026	0.013601293509725	0.0674471379883101	0.0195	0.0201	0.0154	0.0036	0.178	0.0063	0.0058	0.0516	9e-04	0.0911	0.148	0.0269	0.0048	0.1209	0.0192	0.0052	0.0045	0.002	7e-04	0.033	0.0236	0.0305	0.0805	0.0154	0.0866	7e-04
2	rs72934241	159013307	1.07	0.0508949488002241	0.92	0.14824156235026	0.0122859734310054	0.0570741906382361	0.0185	0.0201	0.0153	0.0037	0.1773	0.0064	0.0059	0.0518	9e-04	0.0918	0.1485	0.0269	0.0049	0.121	0.0192	0.0052	0.0045	0.002	7e-04	0.0331	0.0234	0.0306	0.0808	0.0153	0.0862	8e-04
2	rs10933461	159017058	1.07	0.0508949488002241	0.92	0.14824156235026	0.0103241987957703	0.0472149463288111	0.0184	0.0201	0.0153	0.0037	0.1772	0.0064	0.0059	0.0518	9e-04	0.0919	0.1486	0.0269	0.0049	0.121	0.0193	0.0052	0.0046	0.002	7e-04	0.0331	0.0233	0.0306	0.0809	0.0153	0.0862	8e-04
2	rs115592585	159017431	1.07	0.0508949488002241	0.92	0.14824156235026	0.0106614836133215	0.0495577887879755	0.0184	0.0201	0.0153	0.0037	0.1772	0.0064	0.0059	0.0518	9e-04	0.0919	0.1486	0.0269	0.0049	0.121	0.0193	0.0053	0.0046	0.002	7e-04	0.0331	0.0233	0.0306	0.0809	0.0153	0.0862	8e-04
2	rs73009461	159022828	1.07	0.0508949488002241	0.92	0.14824156235026	0.0114692778739991	0.0636827564770912	0.0184	0.0201	0.0152	0.0037	0.177	0.0064	0.006	0.0519	9e-04	0.092	0.1486	0.0269	0.0049	0.1211	0.0193	0.0053	0.0046	0.002	7e-04	0.0331	0.0234	0.0306	0.0808	0.0152	0.0863	8e-04
2	rs74480247	159024558	1.07	0.0508949488002241	0.92	0.14824156235026	0.012237822639073	0.0660677823225773	0.0184	0.0201	0.0152	0.0037	0.1768	0.0064	0.006	0.0519	9e-04	0.092	0.1487	0.0269	0.0049	0.1212	0.0193	0.0053	0.0046	0.002	7e-04	0.0331	0.0234	0.0306	0.0807	0.0152	0.0864	8e-04
2	rs79356604	159026012	1.07	0.0508949488002241	0.92	0.14824156235026	0.0139757149395954	0.0611352977428614	0.0184	0.02	0.0153	0.0037	0.1767	0.0065	0.006	0.0519	9e-04	0.092	0.1487	0.0269	0.0049	0.1213	0.0193	0.0053	0.0046	0.002	7e-04	0.0331	0.0233	0.0306	0.0807	0.0151	0.0864	8e-04
2	rs139965814	159027480	1.07	0.0508949488002241	0.92	0.14824156235026	0.0150956817707433	0.0692580629845816	0.0184	0.02	0.0153	0.0037	0.1766	0.0065	0.006	0.0519	8e-04	0.092	0.1487	0.0269	0.0049	0.1214	0.0193	0.0053	0.0046	0.002	7e-04	0.033	0.0232	0.0306	0.0806	0.0151	0.0864	8e-04
2	rs17193070	159031448	1.07	0.0508949488002241	0.92	0.14824156235026	0.0150325540853527	0.0520120982983859	0.0185	0.02	0.0153	0.0038	0.1764	0.0065	0.0061	0.0519	8e-04	0.0921	0.1488	0.0271	0.0048	0.1216	0.0193	0.0053	0.0046	0.002	7e-04	0.033	0.0229	0.0305	0.0804	0.0151	0.0866	8e-04
2	rs6437146	159035977	1.06	0.0601162778244188	0.92	0.14824156235026	0.013955819890779	0.0592209333887592	0.0186	0.02	0.0154	0.0038	0.1754	0.0068	0.0064	0.0521	8e-04	0.0922	0.1491	0.0273	0.0048	0.1221	0.0195	0.0053	0.0048	0.0019	7e-04	0.0327	0.0223	0.0307	0.0797	0.0149	0.0869	7e-04
2	rs955414	159036025	1.06	0.0601162778244188	0.92	0.14824156235026	0.0201240781808107	0.085590828665106	0.0186	0.02	0.0154	0.0038	0.1753	0.0068	0.0064	0.0521	8e-04	0.0923	0.1493	0.0273	0.0048	0.1222	0.0195	0.0053	0.0047	0.0019	7e-04	0.0325	0.022	0.0307	0.0796	0.0148	0.087	7e-04
2	rs16842710	159037050	1.04	0.0824519171540817	0.92	0.14824156235026	0.0111464312328778	0.121105112509789	0.0204	0.02	0.0157	0.0041	0.1727	0.0065	0.0064	0.0552	7e-04	0.094	0.1567	0.0262	0.0045	0.126	0.0193	0.0051	0.0046	0.0014	5e-04	0.0293	0.0166	0.0301	0.077	0.0138	0.088	6e-04
2	rs7592105	159047406	1.02	0.110678017971113	0.92	0.14824156235026	0.0216560063885451	0.195932062599051	0.0213	0.0205	0.016	0.0041	0.1712	0.0063	0.0061	0.0557	5e-04	0.0943	0.161	0.0259	0.0044	0.1289	0.0194	0.0049	0.0043	0.0011	4e-04	0.0275	0.0149	0.0291	0.0748	0.0131	0.0891	5e-04
2	rs12466131	159053112	1.02	0.110678017971113	0.92	0.14824156235026	0.0219592795393869	0.194584414881238	0.0214	0.0205	0.016	0.0042	0.1712	0.0063	0.0061	0.0557	5e-04	0.0942	0.1612	0.0257	0.0044	0.1288	0.0194	0.0049	0.0043	0.001	4e-04	0.0274	0.0149	0.0292	0.0748	0.013	0.0893	5e-04
2	rs114813493	159054055	1.02	0.110678017971113	0.92	0.14824156235026	0.0225655723398354	0.19728284520975	0.0214	0.0205	0.016	0.0042	0.1712	0.0063	0.0061	0.0557	5e-04	0.0942	0.1612	0.0257	0.0044	0.1288	0.0194	0.0049	0.0043	0.001	4e-04	0.0274	0.0149	0.0292	0.0748	0.013	0.0893	5e-04
2	rs55927639	159059499	1.02	0.110678017971113	0.92	0.14824156235026	0.0271079891659348	0.212984867336905	0.0216	0.0207	0.0161	0.0041	0.171	0.0062	0.006	0.0559	5e-04	0.0938	0.1621	0.0256	0.0043	0.1302	0.0194	0.0048	0.0042	9e-04	4e-04	0.0272	0.0144	0.0292	0.0743	0.0128	0.0892	5e-04
2	rs12621122	159062806	1.02	0.110678017971113	0.92	0.14824156235026	0.0239023753195035	0.220498158502243	0.0217	0.0208	0.0162	0.0041	0.171	0.0062	0.0059	0.0556	5e-04	0.0939	0.1624	0.0257	0.0043	0.1305	0.0194	0.0047	0.0042	9e-04	3e-04	0.0269	0.0143	0.0292	0.0742	0.0128	0.0893	5e-04
2	rs34098238	159064330	1.02	0.110678017971113	0.92	0.14824156235026	0.0221724547480824	0.212025115407656	0.0217	0.0208	0.0162	0.0041	0.171	0.0062	0.0059	0.0556	5e-04	0.094	0.1625	0.0257	0.0043	0.1305	0.0194	0.0047	0.0042	9e-04	3e-04	0.0268	0.0143	0.0292	0.0742	0.0128	0.0893	5e-04
2	rs10179554	159070456	1.02	0.110678017971113	0.92	0.14824156235026	0.0219223570032764	0.21170551676307	0.0217	0.0208	0.0162	0.0041	0.171	0.0062	0.0059	0.0556	5e-04	0.0939	0.1626	0.0257	0.0044	0.1307	0.0194	0.0047	0.0042	9e-04	3e-04	0.0268	0.0142	0.0292	0.0742	0.0128	0.0892	5e-04
2	rs75831518	159077416	1.02	0.110678017971113	0.93	0.128223312274834	0.0196768260143681	0.210854034223391	0.0217	0.0208	0.0162	0.0041	0.171	0.0061	0.0059	0.0556	5e-04	0.0939	0.1629	0.0256	0.0044	0.1309	0.0195	0.0047	0.0042	9e-04	4e-04	0.0268	0.0141	0.0292	0.0741	0.0127	0.0892	5e-04
2	rs2204088	159086035	1.02	0.110678017971113	0.93	0.128223312274834	0.0189032929119632	0.211918564804875	0.0217	0.0208	0.0162	0.0041	0.171	0.0061	0.0059	0.0556	5e-04	0.0939	0.1629	0.0256	0.0044	0.131	0.0195	0.0047	0.0042	9e-04	4e-04	0.0268	0.0141	0.0292	0.074	0.0127	0.0891	5e-04
2	rs74450629	159086499	1.02	0.110678017971113	0.93	0.128223312274834	0.0186887592381425	0.212344873480002	0.0217	0.0208	0.0162	0.0041	0.171	0.0061	0.0059	0.0556	5e-04	0.0938	0.1629	0.0256	0.0044	0.131	0.0194	0.0047	0.0042	9e-04	4e-04	0.0268	0.0141	0.0292	0.074	0.0127	0.0891	5e-04
2	rs66922751	159086931	1.02	0.110678017971113	0.93	0.128223312274834	0.0187875530626552	0.211492539641594	0.0217	0.0208	0.0162	0.0041	0.171	0.0061	0.0058	0.0556	5e-04	0.0938	0.1629	0.0256	0.0044	0.131	0.0194	0.0047	0.0042	9e-04	4e-04	0.0268	0.0141	0.0292	0.074	0.0127	0.0891	5e-04
2	rs1608037	159093577	1.01	0.127260826833158	0.93	0.128223312274834	0.0174464785998095	0.203557499282664	0.0222	0.0209	0.0162	0.0039	0.17	0.0059	0.0055	0.0555	5e-04	0.093	0.1641	0.0256	0.0042	0.1325	0.0191	0.0045	0.0041	9e-04	3e-04	0.0263	0.0136	0.0291	0.0749	0.0124	0.0897	4e-04
2	rs72936090	159096558	1.01	0.127260826833158	0.91	0.170469891558667	0.0197537133325068	0.215658341327121	0.0223	0.021	0.0162	0.0038	0.1694	0.0059	0.0054	0.0555	5e-04	0.0929	0.1651	0.0255	0.0043	0.1329	0.0191	0.0045	0.0041	9e-04	3e-04	0.0262	0.0135	0.0289	0.0746	0.0124	0.09	4e-04
2	rs3914921	159099219	1.01	0.127260826833158	0.91	0.170469891558667	0.0169515953163632	0.236218764368775	0.0223	0.021	0.0163	0.0037	0.1685	0.0058	0.0053	0.0555	5e-04	0.0929	0.1666	0.0254	0.0043	0.1333	0.0191	0.0044	0.004	0.001	3e-04	0.0262	0.0133	0.0287	0.0742	0.0124	0.0904	4e-04
2	rs79719385	159099580	1.01	0.127260826833158	0.91	0.170469891558667	0.01701288575174	0.236881354710373	0.0223	0.021	0.0163	0.0037	0.1685	0.0058	0.0053	0.0555	5e-04	0.0929	0.1666	0.0254	0.0043	0.1333	0.0191	0.0044	0.004	0.001	3e-04	0.0262	0.0133	0.0287	0.0742	0.0124	0.0904	4e-04
2	rs80174195	159102622	1.01	0.127260826833158	0.9	0.195029827813683	0.0158030759707705	0.221470341512069	0.0222	0.0211	0.0163	0.0037	0.1685	0.0058	0.0053	0.0562	5e-04	0.0927	0.1664	0.0254	0.0043	0.1333	0.0191	0.0043	0.004	0.001	3e-04	0.0262	0.0133	0.0287	0.0741	0.0123	0.0904	4e-04
2	rs10209732	159106259	1.01	0.127260826833158	0.89	0.222038712392691	0.0135040133973931	0.203032100180792	0.0222	0.0211	0.0162	0.0037	0.1684	0.0058	0.0053	0.0575	5e-04	0.0924	0.1661	0.0254	0.0043	0.1333	0.019	0.0043	0.0041	0.001	4e-04	0.0262	0.0133	0.0287	0.074	0.0123	0.0902	5e-04
2	rs34759639	159109219	1.01	0.127260826833158	0.89	0.222038712392691	0.0136990937324937	0.201772997176456	0.0222	0.0212	0.0162	0.0037	0.1683	0.0058	0.0052	0.0576	5e-04	0.0924	0.166	0.0254	0.0043	0.1334	0.019	0.0043	0.0041	0.001	4e-04	0.0262	0.0132	0.0286	0.0739	0.0122	0.0902	5e-04
2	rs10183617	159109520	1.01	0.127260826833158	0.89	0.222038712392691	0.0131961935534456	0.198428254519909	0.0222	0.0212	0.0162	0.0037	0.1683	0.0058	0.0052	0.0577	5e-04	0.0924	0.166	0.0254	0.0043	0.1334	0.019	0.0042	0.0041	0.001	4e-04	0.0262	0.0132	0.0286	0.0739	0.0122	0.0903	5e-04
2	rs72938117	159109895	1.01	0.127260826833158	0.89	0.222038712392691	0.0130694898752254	0.194273865754705	0.0222	0.0213	0.0162	0.0037	0.1682	0.0057	0.0052	0.0578	5e-04	0.0924	0.1659	0.0253	0.0043	0.1335	0.019	0.0042	0.0041	0.001	4e-04	0.0262	0.0131	0.0287	0.0739	0.0121	0.0903	5e-04
2	rs9288709	159121925	1	0.145626599290586	0.89	0.222038712392691	0.0102819524922066	0.176754473406879	0.0227	0.022	0.0162	0.003	0.1688	0.0051	0.0048	0.0611	6e-04	0.092	0.1649	0.0246	0.0042	0.1343	0.0191	0.0034	0.0036	0.001	4e-04	0.0261	0.0126	0.0288	0.0728	0.0107	0.0923	6e-04
2	rs2602201	159128808	1	0.145626599290586	0.89	0.222038712392691	0.00973949209223342	0.175753492053832	0.0228	0.022	0.0162	0.003	0.1688	0.0051	0.0048	0.0612	6e-04	0.092	0.165	0.0246	0.0043	0.1343	0.0191	0.0034	0.0036	0.001	4e-04	0.026	0.0126	0.0288	0.0728	0.0107	0.0924	7e-04
2	rs73968907	159146628	1	0.145626599290586	0.89	0.222038712392691	0.00958356054452752	0.174554916830278	0.0228	0.022	0.0162	0.003	0.1687	0.0051	0.0048	0.0612	6e-04	0.092	0.165	0.0246	0.0043	0.1343	0.0191	0.0034	0.0036	0.001	4e-04	0.026	0.0126	0.0288	0.0729	0.0107	0.0925	7e-04
2	rs62184067	159149521	1	0.145626599290586	0.89	0.222038712392691	0.00953864656165686	0.172464271924578	0.0228	0.022	0.0162	0.003	0.1687	0.0051	0.0048	0.0612	6e-04	0.0919	0.165	0.0246	0.0043	0.1343	0.0191	0.0034	0.0036	0.001	4e-04	0.026	0.0126	0.0288	0.0729	0.0107	0.0925	7e-04
2	rs75850227	159155332	0.99	0.165875049708709	0.88	0.251609301083599	0.0104944958040965	0.174355430990166	0.0228	0.0221	0.0162	0.003	0.1684	0.005	0.0047	0.0612	6e-04	0.092	0.1653	0.0246	0.0043	0.1344	0.019	0.0034	0.0036	0.0011	4e-04	0.026	0.0125	0.0288	0.0729	0.0106	0.0926	7e-04
2	rs13003505	159156020	0.99	0.165875049708709	0.88	0.251609301083599	0.0105696635183891	0.174954125875564	0.0228	0.0221	0.0162	0.003	0.1683	0.005	0.0047	0.0613	6e-04	0.092	0.1653	0.0246	0.0043	0.1344	0.019	0.0033	0.0036	0.0011	4e-04	0.026	0.0125	0.0288	0.0729	0.0106	0.0927	7e-04
2	rs62184076	159160525	0.99	0.165875049708709	0.88	0.251609301083599	0.0107593588886272	0.175653502228685	0.0228	0.0221	0.0162	0.003	0.1683	0.005	0.0047	0.0612	6e-04	0.092	0.1653	0.0246	0.0043	0.1344	0.019	0.0033	0.0036	0.0011	4e-04	0.026	0.0125	0.0288	0.0729	0.0105	0.0927	7e-04
2	rs7559772	159166069	0.99	0.165875049708709	0.88	0.251609301083599	0.0109239866719651	0.176554119740517	0.0228	0.022	0.0162	0.003	0.1683	0.005	0.0047	0.0612	6e-04	0.092	0.1653	0.0246	0.0043	0.1345	0.019	0.0033	0.0036	0.0011	4e-04	0.026	0.0125	0.0288	0.073	0.0105	0.0927	7e-04
2	rs10168119	159182017	0.99	0.165875049708709	0.88	0.251609301083599	0.0106560658460535	0.173160180601383	0.0229	0.0219	0.0161	0.0029	0.168	0.0049	0.0047	0.0613	6e-04	0.092	0.1653	0.0245	0.0044	0.1347	0.019	0.0033	0.0035	0.0011	4e-04	0.0259	0.0124	0.0289	0.0732	0.0104	0.0932	7e-04
2	rs6758007	159194607	0.99	0.165875049708709	0.88	0.251609301083599	0.010803075648185	0.172464271924578	0.0229	0.0219	0.0161	0.0029	0.1679	0.0049	0.0047	0.0613	6e-04	0.092	0.1653	0.0245	0.0044	0.1346	0.019	0.0033	0.0035	0.001	4e-04	0.0259	0.0124	0.0289	0.0732	0.0104	0.0932	7e-04
2	rs12620556	159196771	0.99	0.165875049708709	0.88	0.251609301083599	0.0109571385081966	0.172364936005545	0.0229	0.0219	0.0161	0.0029	0.1679	0.0049	0.0047	0.0613	6e-04	0.0921	0.1653	0.0245	0.0044	0.1346	0.019	0.0033	0.0035	0.001	4e-04	0.0259	0.0124	0.0289	0.0732	0.0104	0.0932	7e-04
2	rs6437167	159205296	0.99	0.165875049708709	0.87	0.283849475516541	0.0109129528570875	0.173956696920553	0.0229	0.0219	0.0161	0.0029	0.1679	0.0049	0.0047	0.0613	6e-04	0.0921	0.1653	0.0245	0.0044	0.1346	0.019	0.0033	0.0036	0.001	4e-04	0.0259	0.0124	0.0289	0.0732	0.0104	0.0932	7e-04
2	rs113589997	159205592	0.99	0.165875049708709	0.87	0.283849475516541	0.0109074390969691	0.173458725360656	0.0229	0.0219	0.0161	0.0029	0.1679	0.0049	0.0047	0.0613	6e-04	0.0921	0.1653	0.0245	0.0044	0.1346	0.019	0.0033	0.0035	0.001	4e-04	0.026	0.0124	0.0289	0.0732	0.0104	0.0932	7e-04
2	rs13401538	159222561	0.99	0.165875049708709	0.87	0.283849475516541	0.0110570484374833	0.173657854471256	0.0229	0.0219	0.0161	0.0029	0.1679	0.0049	0.0047	0.0613	6e-04	0.0921	0.1652	0.0245	0.0044	0.1346	0.019	0.0033	0.0035	0.001	4e-04	0.026	0.0124	0.0289	0.0732	0.0104	0.0933	7e-04
2	rs74704743	159233777	0.99	0.165875049708709	0.87	0.283849475516541	0.0102925018064402	0.168506434272203	0.023	0.0219	0.0161	0.0029	0.1679	0.0049	0.0047	0.0614	6e-04	0.0921	0.165	0.0245	0.0044	0.1345	0.019	0.0032	0.0035	0.001	5e-04	0.026	0.0124	0.0288	0.0733	0.0103	0.0935	7e-04
2	rs72942367	159234620	0.99	0.165875049708709	0.87	0.283849475516541	0.0102766808983484	0.169394149205701	0.023	0.0218	0.016	0.0029	0.1679	0.0049	0.0047	0.0614	6e-04	0.0921	0.165	0.0245	0.0044	0.1345	0.019	0.0032	0.0035	0.001	5e-04	0.026	0.0124	0.0288	0.0734	0.0103	0.0935	7e-04
2	rs115467410	159236421	0.99	0.165875049708709	0.87	0.283849475516541	0.0101873757664043	0.169295433701399	0.023	0.0218	0.016	0.0029	0.1679	0.0049	0.0047	0.0614	6e-04	0.0921	0.165	0.0245	0.0044	0.1345	0.019	0.0032	0.0035	0.001	5e-04	0.026	0.0124	0.0288	0.0734	0.0103	0.0935	7e-04
2	rs76660049	159259945	0.99	0.165875049708709	0.87	0.283849475516541	0.00842594391007055	0.174156024337208	0.0231	0.0217	0.016	0.0029	0.168	0.0048	0.0046	0.0615	6e-04	0.0921	0.1648	0.0244	0.0044	0.1344	0.0189	0.0033	0.0035	0.001	5e-04	0.0261	0.0124	0.0287	0.0735	0.0103	0.094	7e-04
2	rs9711224	159261308	0.99	0.165875049708709	0.87	0.283849475516541	0.00839425788319641	0.175353651080667	0.0231	0.0217	0.016	0.0029	0.168	0.0048	0.0046	0.0615	6e-04	0.0921	0.1648	0.0244	0.0044	0.1344	0.0189	0.0033	0.0035	0.001	5e-04	0.0261	0.0124	0.0287	0.0736	0.0103	0.094	7e-04
2	rs2602187	159261950	0.99	0.165875049708709	0.87	0.283849475516541	0.00829078654674023	0.175853501590035	0.0231	0.0217	0.016	0.0029	0.1681	0.0048	0.0046	0.0615	6e-04	0.0921	0.1648	0.0244	0.0044	0.1344	0.0189	0.0033	0.0035	0.001	5e-04	0.0261	0.0124	0.0287	0.0735	0.0103	0.094	7e-04
2	rs2543645	159262606	0.99	0.165875049708709	0.87	0.283849475516541	0.00829078654674023	0.175753492053832	0.0231	0.0217	0.016	0.0029	0.1681	0.0048	0.0046	0.0615	6e-04	0.0921	0.1648	0.0244	0.0044	0.1344	0.0189	0.0033	0.0035	0.001	5e-04	0.0261	0.0124	0.0287	0.0735	0.0103	0.094	7e-04
2	rs71421074	159263487	0.99	0.165875049708709	0.87	0.283849475516541	0.00849414975646079	0.175053977552171	0.0231	0.0217	0.016	0.0029	0.1681	0.0048	0.0046	0.0615	6e-04	0.0921	0.1648	0.0244	0.0044	0.1344	0.0189	0.0033	0.0035	0.001	5e-04	0.0261	0.0124	0.0287	0.0736	0.0103	0.094	7e-04
2	rs75006818	159263874	0.99	0.165875049708709	0.87	0.283849475516541	0.00887447907600871	0.175853501590035	0.0231	0.0217	0.016	0.0029	0.1681	0.0048	0.0046	0.0615	6e-04	0.0921	0.1648	0.0244	0.0044	0.1344	0.0189	0.0033	0.0035	0.001	5e-04	0.0261	0.0124	0.0287	0.0736	0.0103	0.094	7e-04
2	rs2602186	159271306	0.99	0.165875049708709	0.87	0.283849475516541	0.00963365278649546	0.178762325085799	0.0231	0.0218	0.016	0.0029	0.1681	0.0048	0.0046	0.0615	6e-04	0.0921	0.1648	0.0244	0.0044	0.1344	0.0189	0.0033	0.0035	0.001	5e-04	0.026	0.0123	0.0287	0.0735	0.0103	0.0941	7e-04
2	rs72944443	159281385	0.99	0.165875049708709	0.87	0.283849475516541	0.00987174865279367	0.180878975749788	0.0232	0.0218	0.016	0.0029	0.168	0.0048	0.0046	0.0615	5e-04	0.092	0.1648	0.0245	0.0044	0.1344	0.019	0.0033	0.0034	0.0011	5e-04	0.0259	0.0123	0.0287	0.0735	0.0103	0.0941	7e-04
2	rs67534162	159282248	0.99	0.165875049708709	0.87	0.283849475516541	0.00989221585485909	0.17976918329865	0.0232	0.0218	0.016	0.0029	0.168	0.0048	0.0046	0.0615	5e-04	0.092	0.1648	0.0245	0.0044	0.1344	0.019	0.0033	0.0034	0.0011	5e-04	0.0259	0.0123	0.0287	0.0735	0.0103	0.0942	7e-04
2	rs72944452	159285075	0.99	0.165875049708709	0.87	0.283849475516541	0.010135117994189	0.178159147164241	0.0232	0.0218	0.016	0.0028	0.168	0.0048	0.0046	0.0615	5e-04	0.092	0.1648	0.0245	0.0044	0.1344	0.019	0.0033	0.0034	0.0011	5e-04	0.0259	0.0123	0.0287	0.0735	0.0103	0.0941	7e-04
2	rs36106318	159300873	0.99	0.165875049708709	0.87	0.283849475516541	0.0105535220757658	0.181586430193499	0.0232	0.0219	0.0159	0.0028	0.1679	0.0048	0.0046	0.0615	5e-04	0.092	0.1648	0.0245	0.0044	0.1344	0.019	0.0033	0.0034	0.0011	5e-04	0.0259	0.0123	0.0287	0.0734	0.0103	0.0942	8e-04
2	rs2193705	159308789	0.99	0.165875049708709	0.87	0.283849475516541	0.015723293279088	0.214694623864506	0.024	0.0226	0.0155	0.0028	0.1669	0.0048	0.0045	0.0609	6e-04	0.0916	0.1645	0.025	0.0046	0.1344	0.0191	0.0034	0.0033	0.0012	6e-04	0.0254	0.0122	0.0287	0.0733	0.0103	0.095	0.001
2	rs4664963	159327704	0.99	0.165875049708709	0.87	0.283849475516541	0.015868574272834	0.230830052828632	0.0243	0.0227	0.0154	0.0028	0.1669	0.0048	0.0045	0.0609	6e-04	0.0918	0.1643	0.025	0.0047	0.1342	0.019	0.0034	0.0032	0.0012	6e-04	0.0255	0.0122	0.0286	0.0733	0.0103	0.0951	0.001
2	rs76747899	159343349	0.99	0.165875049708709	0.87	0.283849475516541	0.014948687631601	0.241869709248799	0.0244	0.0227	0.0154	0.0028	0.1669	0.0048	0.0044	0.0609	6e-04	0.0919	0.1642	0.025	0.0047	0.1341	0.019	0.0033	0.0032	0.0012	6e-04	0.0255	0.0122	0.0286	0.0733	0.0103	0.0952	0.001
2	rs76556881	159343380	0.99	0.165875049708709	0.86	0.318862054747229	0.014948687631601	0.241869709248799	0.0244	0.0227	0.0154	0.0028	0.1669	0.0048	0.0044	0.0609	6e-04	0.0919	0.1642	0.025	0.0047	0.1341	0.019	0.0033	0.0032	0.0012	6e-04	0.0255	0.0122	0.0286	0.0733	0.0103	0.0952	0.001
2	rs17493043	159355560	0.99	0.165875049708709	0.86	0.318862054747229	0.0144391358493	0.24532540769413	0.0244	0.0227	0.0154	0.0028	0.1669	0.0048	0.0044	0.0609	6e-04	0.0919	0.1642	0.025	0.0047	0.1341	0.019	0.0033	0.0032	0.0013	6e-04	0.0255	0.0122	0.0286	0.0733	0.0103	0.0952	0.001
2	rs6757576	159360533	0.99	0.165875049708709	0.85	0.356744695657816	0.014296906790362	0.252508831443636	0.0245	0.0227	0.0154	0.0028	0.1668	0.0048	0.0044	0.0609	6e-04	0.092	0.1642	0.025	0.0047	0.134	0.0191	0.0033	0.0032	0.0013	6e-04	0.0255	0.0122	0.0286	0.0733	0.0103	0.0949	0.0011
2	rs114208377	159361284	0.99	0.165875049708709	0.85	0.356744695657816	0.0143306762400217	0.261693574608818	0.0246	0.0227	0.0154	0.0028	0.1669	0.0048	0.0044	0.0609	6e-04	0.0921	0.1642	0.025	0.0047	0.1341	0.0191	0.0033	0.0032	0.0013	6e-04	0.0255	0.0122	0.0286	0.0733	0.0103	0.0948	0.0011
2	rs10196219	159361704	0.99	0.165875049708709	0.85	0.356744695657816	0.0143442005615903	0.261237595115044	0.0246	0.0227	0.0154	0.0028	0.1669	0.0048	0.0044	0.0609	6e-04	0.0921	0.1642	0.025	0.0047	0.1341	0.0191	0.0033	0.0032	0.0013	6e-04	0.0255	0.0122	0.0286	0.0733	0.0103	0.0948	0.0011
2	rs1125662	159363774	0.99	0.165875049708709	0.85	0.356744695657816	0.0143171613727412	0.25975738187356	0.0246	0.0227	0.0154	0.0028	0.1668	0.0048	0.0044	0.0609	6e-04	0.092	0.1642	0.0251	0.0047	0.134	0.0191	0.0033	0.0032	0.0013	6e-04	0.0255	0.0122	0.0286	0.0733	0.0104	0.0948	0.0011
2	rs115791459	159369696	0.99	0.165875049708709	0.85	0.356744695657816	0.014459539544507	0.255672128969427	0.0246	0.0227	0.0154	0.0028	0.1668	0.0048	0.0044	0.0609	6e-04	0.092	0.1642	0.0251	0.0047	0.1341	0.0191	0.0033	0.0032	0.0013	6e-04	0.0255	0.0122	0.0286	0.0733	0.0104	0.0948	0.0011
2	rs35112233	159389762	0.99	0.165875049708709	0.85	0.356744695657816	0.0147681644136467	0.257258421026637	0.0246	0.0227	0.0153	0.0028	0.1668	0.0047	0.0045	0.0609	6e-04	0.0919	0.1641	0.0251	0.0047	0.1341	0.0191	0.0034	0.0032	0.0013	6e-04	0.0255	0.0121	0.0286	0.0732	0.0104	0.0948	0.0011
2	rs114786296	159390372	0.99	0.165875049708709	0.85	0.356744695657816	0.0147819932612403	0.257712213404858	0.0246	0.0227	0.0153	0.0028	0.1668	0.0047	0.0045	0.0609	6e-04	0.0919	0.1641	0.025	0.0047	0.1341	0.0192	0.0034	0.0032	0.0013	6e-04	0.0255	0.0121	0.0286	0.0732	0.0104	0.0948	0.0011
2	rs74595671	159403054	0.99	0.165875049708709	0.85	0.356744695657816	0.0157450226861267	0.259643628469326	0.0246	0.0227	0.0153	0.0029	0.1669	0.0048	0.0046	0.0608	6e-04	0.0914	0.1637	0.025	0.0047	0.1342	0.0193	0.0036	0.0033	0.0013	6e-04	0.0255	0.0121	0.0286	0.0732	0.0104	0.095	0.0011
2	rs3771603	159411420	0.99	0.165875049708709	0.85	0.356744695657816	0.0202893220610504	0.277459056015846	0.0245	0.0227	0.0153	0.0029	0.167	0.0048	0.0048	0.0605	7e-04	0.0906	0.1634	0.025	0.0047	0.1345	0.0195	0.004	0.0034	0.0013	6e-04	0.0256	0.0117	0.0287	0.0732	0.0106	0.0952	0.0011
2	rs116232130	159422972	0.99	0.165875049708709	0.85	0.356744695657816	0.0207465965399249	0.272826513887828	0.0245	0.023	0.0152	0.003	0.167	0.0047	0.0049	0.0606	8e-04	0.0904	0.1627	0.025	0.0047	0.1348	0.0195	0.0041	0.0033	0.0014	7e-04	0.0255	0.0117	0.0286	0.0734	0.0106	0.0952	0.0011
2	rs72937002	159432999	0.99	0.165875049708709	0.85	0.356744695657816	0.0206669240490678	0.288439191833232	0.0246	0.023	0.0152	0.003	0.167	0.0047	0.0049	0.0606	8e-04	0.0904	0.1625	0.025	0.0047	0.1349	0.0195	0.004	0.0033	0.0014	7e-04	0.0255	0.0117	0.0286	0.0734	0.0106	0.0952	0.0011
2	rs6712810	159433668	0.99	0.165875049708709	0.85	0.356744695657816	0.0206934568878077	0.290203331382721	0.0246	0.023	0.0152	0.003	0.167	0.0047	0.0049	0.0606	8e-04	0.0904	0.1625	0.025	0.0047	0.1349	0.0195	0.004	0.0033	0.0014	7e-04	0.0255	0.0117	0.0286	0.0734	0.0106	0.0952	0.0011
2	rs2024039	159435719	0.99	0.165875049708709	0.85	0.356744695657816	0.0206934568878077	0.29138123765663	0.0246	0.0231	0.0152	0.003	0.1669	0.0047	0.0049	0.0606	8e-04	0.0904	0.1625	0.025	0.0048	0.1349	0.0195	0.004	0.0033	0.0014	7e-04	0.0254	0.0117	0.0286	0.0733	0.0106	0.0953	0.0011
2	rs11675276	159443466	0.99	0.165875049708709	0.85	0.356744695657816	0.0202283287072557	0.301213292345333	0.0247	0.0232	0.015	0.003	0.1663	0.0046	0.005	0.0607	8e-04	0.0906	0.1622	0.0251	0.0047	0.1352	0.0196	0.004	0.0033	0.0015	7e-04	0.0253	0.0117	0.0286	0.0732	0.0106	0.0953	0.0011
2	rs13000288	159444681	0.99	0.165875049708709	0.85	0.356744695657816	0.0202806005717869	0.301927843427044	0.0247	0.0232	0.015	0.003	0.1664	0.0046	0.005	0.0607	8e-04	0.0906	0.1622	0.0251	0.0047	0.1352	0.0196	0.004	0.0033	0.0015	7e-04	0.0253	0.0117	0.0286	0.0732	0.0106	0.0953	0.0011
2	rs1476672	159460150	0.99	0.165875049708709	0.85	0.356744695657816	0.0208531720786625	0.308381560662893	0.0248	0.0233	0.015	0.003	0.1663	0.0046	0.005	0.0609	8e-04	0.0906	0.1622	0.0251	0.0048	0.1352	0.0195	0.004	0.0033	0.0015	7e-04	0.0253	0.0117	0.0284	0.0732	0.0106	0.0954	0.0011
2	rs116542850	159464128	0.99	0.165875049708709	0.85	0.356744695657816	0.0211123644257614	0.310181480226413	0.0248	0.0233	0.015	0.003	0.1663	0.0046	0.005	0.0609	8e-04	0.0906	0.1621	0.025	0.0048	0.1353	0.0195	0.004	0.0034	0.0015	7e-04	0.0253	0.0117	0.0284	0.0731	0.0106	0.0954	0.0011
2	rs17493685	159470485	0.99	0.165875049708709	0.85	0.356744695657816	0.0212653833146045	0.312826994123563	0.0248	0.0233	0.015	0.003	0.1663	0.0046	0.005	0.0609	8e-04	0.0906	0.1621	0.025	0.0047	0.1353	0.0195	0.004	0.0034	0.0015	7e-04	0.0253	0.0117	0.0284	0.0731	0.0106	0.0954	0.0011
2	rs116724402	159470697	0.99	0.165875049708709	0.85	0.356744695657816	0.0212744093140074	0.31306782631699	0.0248	0.0233	0.015	0.003	0.1663	0.0046	0.005	0.0609	8e-04	0.0906	0.1621	0.025	0.0047	0.1353	0.0195	0.004	0.0034	0.0015	7e-04	0.0253	0.0117	0.0284	0.0731	0.0106	0.0954	0.0011
2	rs79473991	159477709	0.99	0.165875049708709	0.85	0.356744695657816	0.0216468637463493	0.311623659583544	0.0248	0.0233	0.015	0.003	0.1664	0.0046	0.005	0.0609	8e-04	0.0906	0.1621	0.025	0.0048	0.1353	0.0195	0.004	0.0034	0.0015	7e-04	0.0253	0.0117	0.0284	0.0731	0.0106	0.0954	0.0011
2	rs11893227	159483770	0.99	0.165875049708709	0.85	0.356744695657816	0.0220425191570318	0.313790652930855	0.0248	0.0233	0.015	0.003	0.1665	0.0046	0.005	0.0609	8e-04	0.0906	0.162	0.0249	0.0048	0.1353	0.0194	0.004	0.0034	0.0016	7e-04	0.0253	0.0118	0.0283	0.073	0.0106	0.0954	0.0011
2	rs6742240	159492092	0.99	0.165875049708709	0.85	0.356744695657816	0.0229732211717573	0.315117118608855	0.0248	0.0234	0.015	0.003	0.1665	0.0045	0.005	0.061	8e-04	0.0906	0.162	0.0249	0.0048	0.1353	0.0194	0.004	0.0034	0.0016	7e-04	0.0253	0.0118	0.0283	0.073	0.0106	0.0955	0.0012
2	rs10180408	159496587	0.99	0.165875049708709	0.85	0.356744695657816	0.0244067960291105	0.303835793958286	0.0248	0.0234	0.015	0.003	0.1665	0.0045	0.005	0.061	8e-04	0.0906	0.162	0.0249	0.0048	0.1354	0.0194	0.004	0.0033	0.0015	7e-04	0.0253	0.0118	0.0283	0.073	0.0106	0.0955	0.0012
2	rs111829602	159507737	0.99	0.165875049708709	0.85	0.356744695657816	0.0271617214335942	0.305866931429557	0.0248	0.0235	0.015	0.003	0.1664	0.0045	0.0051	0.0613	8e-04	0.0906	0.1617	0.0248	0.0048	0.1355	0.0194	0.0041	0.0034	0.0016	7e-04	0.0251	0.0118	0.0282	0.0729	0.0105	0.0955	0.0011
2	rs3771667	159508331	0.99	0.165875049708709	0.85	0.356744695657816	0.0272370735821643	0.305986536131528	0.0248	0.0235	0.015	0.003	0.1664	0.0045	0.0051	0.0614	8e-04	0.0906	0.1617	0.0248	0.0048	0.1354	0.0194	0.0041	0.0034	0.0016	7e-04	0.0251	0.0118	0.0282	0.0729	0.0105	0.0955	0.0011
2	rs114920355	159509593	0.99	0.165875049708709	0.85	0.356744695657816	0.0273990419090176	0.304671654085224	0.0248	0.0235	0.015	0.003	0.1664	0.0045	0.0051	0.0614	8e-04	0.0906	0.1617	0.0248	0.0049	0.1354	0.0194	0.0041	0.0034	0.0016	7e-04	0.0251	0.0118	0.0282	0.0728	0.0105	0.0955	0.0011
2	rs17826810	159515022	0.99	0.165875049708709	0.85	0.356744695657816	0.02886515989916	0.305866931429557	0.0248	0.0235	0.015	0.0031	0.1662	0.0045	0.0051	0.0615	8e-04	0.0908	0.1615	0.0247	0.0049	0.1354	0.0194	0.0042	0.0034	0.0016	7e-04	0.0251	0.0119	0.0283	0.0727	0.0105	0.0954	0.0011
2	rs2528588	159516197	0.99	0.165875049708709	0.85	0.356744695657816	0.0291129118766915	0.311984515203109	0.0248	0.0235	0.015	0.0031	0.1662	0.0045	0.0051	0.0615	8e-04	0.0909	0.1614	0.0247	0.0049	0.1355	0.0194	0.0042	0.0034	0.0016	7e-04	0.0251	0.0119	0.0283	0.0727	0.0105	0.0954	0.0012
2	rs77018422	159519653	0.99	0.165875049708709	0.85	0.356744695657816	0.0280977884879999	0.316686895620387	0.0248	0.0236	0.015	0.0031	0.1661	0.0045	0.0051	0.0614	8e-04	0.0909	0.1612	0.0247	0.0049	0.1358	0.0193	0.0041	0.0035	0.0016	7e-04	0.0251	0.0119	0.0282	0.0726	0.0105	0.0954	0.0012
2	rs11902216	159533017	0.99	0.165875049708709	0.85	0.356744695657816	0.0257373068124884	0.320197003853536	0.0248	0.0236	0.015	0.0031	0.1662	0.0045	0.0051	0.0613	8e-04	0.091	0.1608	0.0247	0.0048	0.1362	0.0193	0.0041	0.0035	0.0016	7e-04	0.025	0.012	0.0282	0.0727	0.0105	0.0954	0.0012
2	rs4664990	159542689	0.99	0.165875049708709	0.85	0.356744695657816	0.0175325905246297	0.350919581074007	0.0247	0.0238	0.015	0.0031	0.1662	0.0044	0.0049	0.0609	9e-04	0.0913	0.1592	0.0245	0.0048	0.138	0.0192	0.0039	0.0037	0.0016	7e-04	0.025	0.0125	0.0278	0.0727	0.0104	0.0957	0.0012
2	rs60858776	159546894	0.99	0.165875049708709	0.85	0.356744695657816	0.0165872494047696	0.354660547799293	0.0247	0.0239	0.015	0.0031	0.1662	0.0044	0.0048	0.0608	9e-04	0.0914	0.1591	0.0245	0.0048	0.1381	0.0192	0.0039	0.0038	0.0016	7e-04	0.025	0.0125	0.0278	0.0727	0.0104	0.0957	0.0012
2	rs80044294	159561059	0.99	0.165875049708709	0.85	0.356744695657816	0.0164221942973345	0.348556194043495	0.0247	0.0239	0.015	0.0031	0.1662	0.0044	0.0048	0.0607	9e-04	0.0914	0.1589	0.0245	0.0048	0.1383	0.0192	0.0039	0.0039	0.0016	7e-04	0.025	0.0125	0.0278	0.0727	0.0104	0.0958	0.0012
2	rs4664257	159568934	0.99	0.165875049708709	0.85	0.356744695657816	0.0164296705035535	0.405198647529321	0.0247	0.0239	0.015	0.0041	0.166	0.0046	0.0049	0.0607	9e-04	0.0908	0.1581	0.0244	0.0048	0.1383	0.0191	0.0042	0.0041	0.0016	8e-04	0.025	0.0126	0.0276	0.0727	0.0104	0.0955	0.0012
2	rs2711054	159572363	0.98	0.188103243221556	0.85	0.356744695657816	0.0162954810784687	0.410002777911692	0.0247	0.0239	0.015	0.0041	0.166	0.0046	0.0049	0.0607	9e-04	0.0907	0.158	0.0244	0.0048	0.1384	0.0191	0.0043	0.0041	0.0016	8e-04	0.025	0.0126	0.0277	0.0727	0.0104	0.0956	0.0012
2	rs76130830	159577899	0.97	0.212405230483542	0.84	0.397589870063919	0.0127628993168652	0.434648037229202	0.0256	0.0243	0.0148	0.0039	0.1635	0.0039	0.004	0.06	0.0012	0.0913	0.1532	0.0245	0.0047	0.1429	0.0183	0.0037	0.0048	0.0021	9e-04	0.0252	0.0147	0.0269	0.0715	0.0107	0.098	0.0016
2	rs72935223	159578285	0.97	0.212405230483542	0.84	0.397589870063919	0.0136599111278606	0.440338985922572	0.0257	0.0243	0.0148	0.0039	0.1632	0.0038	0.004	0.0599	0.0012	0.0914	0.1528	0.0245	0.0047	0.1431	0.0183	0.0037	0.0049	0.0021	9e-04	0.0253	0.0148	0.0268	0.0716	0.0108	0.0982	0.0016
2	rs28463679	159578644	0.97	0.212405230483542	0.84	0.397589870063919	0.0156149776729995	0.461148764557849	0.0258	0.0244	0.0148	0.0039	0.1631	0.0038	0.0039	0.0599	0.0014	0.0915	0.1525	0.0245	0.0047	0.1432	0.0183	0.0036	0.0049	0.0022	9e-04	0.0253	0.0148	0.0267	0.0715	0.0108	0.0983	0.0016
2	rs55853940	159582560	0.96	0.238871757466757	0.84	0.397589870063919	0.022191061927297	0.450178624323977	0.0258	0.0244	0.0147	0.0039	0.1622	0.0036	0.0038	0.0596	0.0013	0.0921	0.1512	0.0246	0.0046	0.1447	0.0182	0.0035	0.005	0.0021	9e-04	0.0256	0.0153	0.0258	0.0713	0.0109	0.0993	0.0016
2	rs2528627	159585082	0.96	0.238871757466757	0.84	0.397589870063919	0.0207465965399249	0.442063384864579	0.0258	0.0244	0.0148	0.0039	0.162	0.0035	0.0038	0.0583	0.0013	0.092	0.1511	0.0246	0.0046	0.1448	0.0182	0.0035	0.005	0.0021	9e-04	0.0256	0.0166	0.0257	0.0717	0.011	0.0996	0.0016
2	rs16843280	159585409	0.96	0.238871757466757	0.84	0.397589870063919	0.0204292359577611	0.442594329773925	0.0257	0.0244	0.0148	0.0039	0.162	0.0035	0.0038	0.0582	0.0013	0.092	0.1511	0.0246	0.0046	0.145	0.0182	0.0034	0.005	0.0021	9e-04	0.0256	0.0167	0.0257	0.0717	0.011	0.0996	0.0016
2	rs2528629	159585996	0.96	0.238871757466757	0.84	0.397589870063919	0.0206315852609915	0.448312653595519	0.0257	0.0244	0.0148	0.0039	0.162	0.0035	0.0037	0.058	0.0013	0.092	0.1511	0.0246	0.0046	0.1453	0.0182	0.0034	0.005	0.0022	9e-04	0.0256	0.0168	0.0257	0.0718	0.011	0.0995	0.0016
2	rs17828333	159586721	0.96	0.238871757466757	0.84	0.397589870063919	0.0209958883364205	0.455922589071036	0.0257	0.0244	0.0148	0.0039	0.1621	0.0034	0.0037	0.0578	0.0013	0.092	0.1511	0.0246	0.0045	0.1455	0.0182	0.0033	0.0049	0.0021	9e-04	0.0257	0.0168	0.0258	0.0717	0.011	0.0996	0.0016
2	rs13415523	159587256	0.96	0.238871757466757	0.84	0.397589870063919	0.0207111591430107	0.450978953083495	0.0257	0.0245	0.0148	0.0039	0.1622	0.0034	0.0037	0.0575	0.0013	0.092	0.1511	0.0246	0.0045	0.1456	0.0182	0.0033	0.0049	0.0021	8e-04	0.0257	0.0168	0.0258	0.0717	0.0109	0.0997	0.0016
2	rs733044	159587575	0.96	0.238871757466757	0.84	0.397589870063919	0.0212022787902954	0.464910504297414	0.0257	0.0244	0.0149	0.0038	0.1622	0.0034	0.0037	0.0574	0.0013	0.092	0.151	0.0246	0.0045	0.1457	0.0182	0.0033	0.0049	0.0021	8e-04	0.0257	0.0168	0.0257	0.0717	0.0109	0.0999	0.0015
2	rs111281583	159587860	0.96	0.238871757466757	0.84	0.397589870063919	0.0213376688431912	0.461819916532034	0.0257	0.0244	0.0149	0.0039	0.1623	0.0034	0.0037	0.0573	0.0013	0.0921	0.151	0.0246	0.0045	0.1456	0.0182	0.0033	0.0049	0.0021	8e-04	0.0257	0.0168	0.0257	0.0717	0.0109	0.1	0.0015
2	rs34175428	159589952	0.95	0.267590046340022	0.84	0.397589870063919	0.0245465867631749	0.495013734520578	0.026	0.0245	0.0149	0.0038	0.1631	0.0034	0.0035	0.0563	0.0012	0.0929	0.1503	0.0248	0.0045	0.1448	0.018	0.0032	0.005	0.0021	8e-04	0.0255	0.0168	0.0256	0.0719	0.0109	0.1009	0.0015
2	rs17809100	159592835	0.95	0.267590046340022	0.84	0.397589870063919	0.0253973798783102	0.509281341970346	0.0263	0.0245	0.015	0.0038	0.1641	0.0034	0.0034	0.0545	0.0011	0.0942	0.1492	0.0253	0.0045	0.1434	0.0179	0.0031	0.005	0.002	9e-04	0.0253	0.0169	0.0254	0.072	0.0113	0.1024	0.0014
2	rs115752472	159596114	0.95	0.267590046340022	0.84	0.397589870063919	0.0252950072910208	0.510658638323259	0.0263	0.0245	0.015	0.0038	0.1642	0.0033	0.0033	0.0543	0.0011	0.0941	0.1494	0.0254	0.0044	0.1435	0.0178	0.003	0.005	0.002	9e-04	0.0253	0.0169	0.0253	0.072	0.0114	0.1026	0.0014
2	rs4664263	159601129	0.95	0.267590046340022	0.84	0.397589870063919	0.0253871293383151	0.523512244756968	0.0263	0.0245	0.0151	0.0037	0.1644	0.0033	0.0033	0.0541	0.0011	0.0939	0.1496	0.0256	0.0044	0.1436	0.0177	0.003	0.005	0.002	9e-04	0.0253	0.0169	0.0252	0.072	0.0115	0.1028	0.0014
2	rs16843296	159602563	0.95	0.267590046340022	0.84	0.397589870063919	0.0253973798783102	0.517282711529045	0.0264	0.0245	0.0151	0.0037	0.1644	0.0033	0.0033	0.0539	0.0011	0.0939	0.1496	0.0256	0.0044	0.1436	0.0178	0.003	0.005	0.002	9e-04	0.0253	0.0169	0.0251	0.0721	0.0115	0.1028	0.0013
2	rs10804398	159609213	0.94	0.298643641979994	0.84	0.397589870063919	0.0316016606969214	0.503507014144842	0.0268	0.0244	0.0148	0.0036	0.1635	0.0032	0.0031	0.0531	0.001	0.0939	0.1501	0.0262	0.0042	0.1441	0.018	0.0029	0.0049	0.002	9e-04	0.0252	0.017	0.0248	0.0726	0.0117	0.1033	0.0012
2	rs11678112	159613337	0.94	0.298643641979994	0.84	0.397589870063919	0.0339709508759161	0.521572161333961	0.0271	0.0244	0.0148	0.0036	0.1634	0.0031	0.0031	0.0529	0.001	0.0939	0.15	0.0261	0.0042	0.1441	0.0179	0.0029	0.0049	0.002	9e-04	0.0252	0.0171	0.0248	0.0727	0.0117	0.1034	0.0012
2	rs74865120	159613788	0.94	0.298643641979994	0.84	0.397589870063919	0.0339583647827773	0.523373607470373	0.0271	0.0244	0.0148	0.0036	0.1633	0.0031	0.0031	0.0529	0.001	0.0939	0.15	0.0261	0.0042	0.1441	0.018	0.0029	0.0049	0.002	9e-04	0.0251	0.0171	0.0248	0.0727	0.0117	0.1034	0.0012
2	rs1515926	159622208	0.94	0.298643641979994	0.84	0.397589870063919	0.0356089628941167	0.534075459298348	0.027	0.0244	0.0148	0.0036	0.1633	0.0031	0.0031	0.0528	0.001	0.0938	0.1499	0.0261	0.0043	0.1442	0.0179	0.0029	0.0048	0.002	9e-04	0.0251	0.0171	0.0248	0.0728	0.0118	0.1036	0.0012
2	rs76719581	159628604	0.94	0.298643641979994	0.84	0.397589870063919	0.0362371200609223	0.53323960954021	0.027	0.0245	0.0148	0.0036	0.1634	0.0031	0.003	0.0527	0.0011	0.0938	0.1497	0.0261	0.0043	0.1444	0.0179	0.0028	0.0048	0.002	9e-04	0.025	0.0172	0.0248	0.0728	0.0118	0.1037	0.0012
2	rs17809948	159633415	0.94	0.298643641979994	0.84	0.397589870063919	0.0368462788752607	0.544690933577275	0.0269	0.0245	0.0148	0.0035	0.1638	0.0031	0.003	0.0523	0.0011	0.0937	0.1497	0.0262	0.0043	0.1443	0.0179	0.0028	0.0048	0.0021	9e-04	0.0249	0.0173	0.0248	0.0729	0.0118	0.104	0.0012
2	rs6724398	159634597	0.94	0.298643641979994	0.83	0.441484906400802	0.0368329613687632	0.544550920829909	0.0269	0.0245	0.0148	0.0035	0.1638	0.0031	0.003	0.0523	0.0011	0.0937	0.1497	0.0262	0.0043	0.1443	0.0179	0.0028	0.0048	0.0021	9e-04	0.0249	0.0173	0.0248	0.0729	0.0118	0.104	0.0012
2	rs78375661	159656223	0.94	0.298643641979994	0.83	0.441484906400802	0.0393817306458715	0.538678443171292	0.0267	0.0246	0.0148	0.0035	0.1641	0.003	0.0029	0.0522	0.001	0.0941	0.1496	0.0265	0.0042	0.1443	0.0179	0.0027	0.0047	0.002	9e-04	0.0247	0.0173	0.0248	0.0726	0.0118	0.1045	0.0012
2	rs111676703	159658591	0.94	0.298643641979994	0.83	0.441484906400802	0.0433764557343354	0.529621368450013	0.0266	0.0247	0.0147	0.0034	0.1643	0.0029	0.0027	0.0519	0.001	0.0942	0.1496	0.0266	0.0042	0.1445	0.0179	0.0026	0.0047	0.002	9e-04	0.0244	0.0174	0.0248	0.0727	0.0118	0.1049	0.0012
2	rs34378595	159659074	0.94	0.298643641979994	0.83	0.441484906400802	0.0445190787946985	0.532682557534753	0.0266	0.0247	0.0147	0.0034	0.1644	0.0029	0.0027	0.0519	0.001	0.0942	0.1496	0.0266	0.0041	0.1445	0.0179	0.0026	0.0046	0.0019	9e-04	0.0244	0.0174	0.0248	0.0727	0.0118	0.1049	0.0011
2	rs9869	159663599	0.93	0.332112317682009	0.82	0.488512084344485	0.0543691662771706	0.53546926580406	0.0264	0.0248	0.0146	0.0033	0.1643	0.0027	0.0025	0.0518	9e-04	0.0945	0.1496	0.0267	0.0041	0.1452	0.0179	0.0025	0.0045	0.0019	8e-04	0.0239	0.0174	0.0248	0.0729	0.0119	0.1056	0.0011
2	rs12535	159663616	0.93	0.332112317682009	0.82	0.488512084344485	0.0543691662771706	0.535887583875127	0.0264	0.0248	0.0146	0.0033	0.1643	0.0027	0.0025	0.0518	9e-04	0.0945	0.1496	0.0267	0.0041	0.1452	0.0179	0.0025	0.0045	0.0019	8e-04	0.0239	0.0174	0.0248	0.0729	0.0119	0.1056	0.0011
2	rs6716178	159667328	0.93	0.332112317682009	0.82	0.488512084344485	0.0620660755273764	0.541053498520652	0.0266	0.0249	0.0146	0.0032	0.1641	0.0027	0.0025	0.0514	9e-04	0.0943	0.1497	0.0266	0.0041	0.1456	0.0179	0.0024	0.0045	0.0019	8e-04	0.0239	0.0175	0.0248	0.0731	0.0119	0.1057	0.001
2	rs1515922	159672168	0.93	0.332112317682009	0.81	0.53874877155386	0.0857458407524547	0.520741250724845	0.0269	0.0252	0.0145	0.0031	0.1631	0.0026	0.0022	0.0514	9e-04	0.0941	0.1488	0.0267	0.0041	0.1464	0.0181	0.0023	0.0044	0.0019	8e-04	0.024	0.0182	0.0244	0.0737	0.012	0.1061	8e-04
2	rs61740880	159672251	0.93	0.332112317682009	0.81	0.53874877155386	0.0844895111967376	0.51755918120838	0.0269	0.0252	0.0145	0.0031	0.1631	0.0026	0.0022	0.0514	9e-04	0.0941	0.1488	0.0267	0.0041	0.1464	0.0181	0.0023	0.0044	0.0019	8e-04	0.024	0.0182	0.0244	0.0737	0.012	0.106	8e-04
2	rs78762812	159674237	0.93	0.332112317682009	0.81	0.53874877155386	0.0858861629431566	0.521849205433016	0.0269	0.0252	0.0145	0.0031	0.1631	0.0026	0.0022	0.0514	9e-04	0.0942	0.1488	0.0267	0.0041	0.1464	0.0181	0.0023	0.0044	0.0019	7e-04	0.024	0.0182	0.0244	0.0738	0.012	0.1061	8e-04
2	rs11694423	159676531	0.93	0.332112317682009	0.81	0.53874877155386	0.0873447231892949	0.521849205433016	0.0269	0.0252	0.0145	0.0031	0.1631	0.0025	0.0022	0.0513	9e-04	0.0942	0.1488	0.0267	0.0041	0.1464	0.0181	0.0022	0.0043	0.0019	7e-04	0.024	0.0183	0.0244	0.0738	0.0119	0.1062	8e-04
2	rs11696015	159677556	0.93	0.332112317682009	0.81	0.53874877155386	0.0948480790930166	0.530038544089094	0.027	0.0252	0.0145	0.0031	0.163	0.0025	0.0022	0.0514	8e-04	0.0943	0.1484	0.0267	0.0041	0.1463	0.0179	0.0022	0.0043	0.0019	7e-04	0.0241	0.0183	0.0243	0.0738	0.0119	0.107	8e-04
2	rs10175732	159696287	0.93	0.332112317682009	0.81	0.53874877155386	0.0537983296046781	0.50103743150804	0.0271	0.0252	0.0144	0.003	0.1632	0.0025	0.0021	0.0514	8e-04	0.0942	0.1485	0.0267	0.0041	0.1462	0.0179	0.0021	0.0026	0.0018	7e-04	0.0241	0.0183	0.0243	0.0754	0.0119	0.1071	8e-04
2	rs75843720	159700487	0.93	0.332112317682009	0.81	0.53874877155386	0.054386527307436	0.493783910943707	0.0271	0.0252	0.0144	0.003	0.1632	0.0024	0.0021	0.0514	8e-04	0.0942	0.1486	0.0267	0.0041	0.1461	0.0179	0.0021	0.0026	0.0019	7e-04	0.0241	0.0183	0.0243	0.0755	0.0119	0.1071	8e-04
2	rs10210845	159705341	0.93	0.332112317682009	0.81	0.53874877155386	0.0560704837899139	0.496107567559086	0.0271	0.0253	0.0143	0.003	0.1632	0.0024	0.002	0.0514	9e-04	0.0943	0.1487	0.0267	0.0041	0.146	0.0179	0.0021	0.0025	0.0019	7e-04	0.0242	0.0183	0.0243	0.0755	0.0119	0.1071	8e-04
2	rs72939998	159721722	0.93	0.332112317682009	0.81	0.53874877155386	0.0613861676802712	0.545251073486137	0.0276	0.0254	0.0141	0.0028	0.1631	0.0023	0.0018	0.0511	9e-04	0.0945	0.1495	0.0265	0.004	0.146	0.0179	0.0017	0.0023	0.0019	7e-04	0.0241	0.0183	0.0243	0.0759	0.0118	0.1072	8e-04
2	rs6741497	159726490	0.93	0.332112317682009	0.81	0.53874877155386	0.0582056693535052	0.603397425193953	0.0277	0.0255	0.0141	0.0027	0.1642	0.0022	0.0017	0.0512	0.001	0.0938	0.151	0.0253	0.004	0.1454	0.018	0.0016	0.0022	0.0019	7e-04	0.0239	0.0181	0.0245	0.0757	0.0119	0.1076	8e-04
2	rs62185472	159738514	0.92	0.368072033098782	0.81	0.53874877155386	0.0974870735773749	0.78331041361485	0.0289	0.0258	0.0141	0.0024	0.164	0.0021	0.0014	0.0493	0.0011	0.0927	0.1521	0.0254	0.004	0.1444	0.018	0.0015	0.002	0.002	7e-04	0.0237	0.0182	0.0248	0.0763	0.0126	0.1086	8e-04
2	rs116771129	159741570	0.92	0.368072033098782	0.81	0.53874877155386	0.0999655087162427	0.793067913101219	0.0292	0.0259	0.0141	0.0024	0.1637	0.0021	0.0013	0.0491	0.0011	0.0923	0.1524	0.0253	0.004	0.1442	0.018	0.0015	0.0019	0.002	7e-04	0.0238	0.0182	0.0248	0.0766	0.0126	0.1087	8e-04
2	rs62182191	159746246	0.92	0.368072033098782	0.81	0.53874877155386	0.104218273574858	0.804535130679967	0.0295	0.0261	0.0141	0.0023	0.1634	0.0021	0.0012	0.049	0.0011	0.0919	0.1524	0.0253	0.004	0.1439	0.018	0.0015	0.0019	0.002	6e-04	0.024	0.0183	0.025	0.0769	0.0126	0.1091	8e-04
2	rs6737389	159747801	0.92	0.368072033098782	0.8	0.592267592767429	0.103322067241085	0.793831302989078	0.0296	0.0261	0.0141	0.0023	0.1634	0.0021	0.0012	0.049	0.0011	0.0918	0.1524	0.0252	0.004	0.1437	0.018	0.0014	0.0019	0.002	6e-04	0.024	0.0183	0.025	0.077	0.0126	0.1091	8e-04
2	rs114139149	159748419	0.92	0.368072033098782	0.8	0.592267592767429	0.102770934121738	0.790778684180278	0.0297	0.0261	0.0141	0.0022	0.1634	0.0021	0.0012	0.049	0.0011	0.0917	0.1525	0.0252	0.004	0.1437	0.018	0.0014	0.0019	0.002	6e-04	0.024	0.0183	0.025	0.077	0.0126	0.1091	8e-04
2	rs72948168	159761508	0.91	0.406594937265203	0.8	0.592267592767429	0.0995796973094717	0.792915253921747	0.0299	0.0262	0.0141	0.0022	0.1631	0.0021	0.0011	0.0489	0.0011	0.0916	0.1525	0.0252	0.004	0.1433	0.018	0.0014	0.0019	0.002	6e-04	0.0241	0.0183	0.0252	0.0772	0.0127	0.109	8e-04
2	rs1522699	159764389	0.91	0.406594937265203	0.8	0.592267592767429	0.094425089919153	0.835591673352517	0.0299	0.0262	0.014	0.0022	0.1631	0.0021	0.0011	0.0488	0.0011	0.0916	0.1527	0.0253	0.004	0.1432	0.0179	0.0014	0.0019	0.002	6e-04	0.0242	0.0183	0.0252	0.0773	0.0128	0.1089	9e-04
2	rs112896985	159771345	0.91	0.406594937265203	0.8	0.592267592767429	0.0853257506576881	0.836209135859009	0.03	0.0263	0.0142	0.0022	0.1626	0.0021	0.0011	0.0488	0.0011	0.0915	0.1525	0.0253	0.0039	0.1431	0.018	0.0014	0.0018	0.002	6e-04	0.0242	0.0183	0.0254	0.0776	0.0129	0.1089	9e-04
2	rs77152987	159773312	0.91	0.406594937265203	0.8	0.592267592767429	0.0844200615517871	0.833431304601539	0.0301	0.0263	0.0142	0.0022	0.1626	0.0021	0.0011	0.0488	0.0011	0.0914	0.1524	0.0253	0.0039	0.143	0.0181	0.0014	0.0018	0.002	6e-04	0.0243	0.0183	0.0254	0.0776	0.013	0.109	9e-04
2	rs57615384	159773594	0.91	0.406594937265203	0.8	0.592267592767429	0.0864724122261341	0.835900392712473	0.0301	0.0263	0.0142	0.0022	0.1626	0.0021	0.0011	0.0487	0.0011	0.0914	0.1524	0.0253	0.0039	0.143	0.0181	0.0014	0.0018	0.002	6e-04	0.0243	0.0183	0.0254	0.0776	0.013	0.109	9e-04
2	rs114203964	159777874	0.91	0.406594937265203	0.8	0.592267592767429	0.0859797922582337	0.825879240103171	0.0301	0.0263	0.0141	0.0021	0.1627	0.0022	0.0011	0.0491	0.0011	0.0912	0.1523	0.0252	0.0038	0.143	0.018	0.0014	0.0018	0.002	6e-04	0.0241	0.0183	0.0254	0.0778	0.013	0.1091	9e-04
2	rs7581639	159785329	0.91	0.406594937265203	0.8	0.592267592767429	0.0875103815403553	0.843471425771156	0.0302	0.0263	0.0141	0.0021	0.1628	0.0022	0.0011	0.0492	0.001	0.0911	0.1523	0.0252	0.0038	0.143	0.0179	0.0014	0.0018	0.002	6e-04	0.0241	0.0183	0.0254	0.0779	0.013	0.1091	9e-04
2	rs6738420	159785940	0.91	0.406594937265203	0.8	0.592267592767429	0.0875577491377407	0.838679936286934	0.0302	0.0263	0.0141	0.0021	0.1628	0.0022	0.0011	0.0492	0.001	0.0911	0.1523	0.0252	0.0038	0.143	0.0179	0.0014	0.0018	0.002	6e-04	0.0241	0.0183	0.0253	0.0779	0.013	0.1091	9e-04
2	rs62182206	159790364	0.91	0.406594937265203	0.8	0.592267592767429	0.0866370170604611	0.831580490287931	0.0302	0.0263	0.014	0.0021	0.1628	0.0022	0.0011	0.0493	0.001	0.0911	0.1523	0.0253	0.0038	0.143	0.0179	0.0014	0.0018	0.002	6e-04	0.024	0.0183	0.0253	0.0779	0.013	0.1091	9e-04
2	rs12621402	159791735	0.91	0.406594937265203	0.79	0.649136622646432	0.0868253807781365	0.828805883414628	0.0302	0.0262	0.014	0.0021	0.1628	0.0022	0.0011	0.0494	0.001	0.0911	0.1523	0.0253	0.0039	0.1431	0.0179	0.0014	0.0018	0.0019	6e-04	0.024	0.0183	0.0253	0.0779	0.013	0.1091	9e-04
2	rs57557476	159792294	0.91	0.406594937265203	0.78	0.709419594942363	0.0870848058503607	0.820493748927029	0.0302	0.0262	0.014	0.0021	0.1628	0.0022	0.0011	0.0494	0.001	0.0911	0.1523	0.0253	0.0039	0.1431	0.0179	0.0014	0.0018	0.0019	6e-04	0.024	0.0183	0.0253	0.0779	0.013	0.1091	9e-04
2	rs72953135	159792495	0.91	0.406594937265203	0.77	0.773176121721263	0.0869668243518729	0.807445696505669	0.0302	0.0262	0.014	0.0021	0.1628	0.0022	0.0011	0.0494	0.001	0.0911	0.1523	0.0253	0.0039	0.1431	0.0179	0.0014	0.0018	0.0019	6e-04	0.024	0.0183	0.0253	0.0779	0.013	0.1091	9e-04
2	rs75912194	159800589	0.91	0.406594937265203	0.74	0.985826031678479	0.0821258925922967	0.790931255487254	0.0304	0.026	0.0141	0.0021	0.1626	0.0023	0.0011	0.0499	0.0011	0.0908	0.1525	0.0253	0.0039	0.1426	0.0177	0.0015	0.0019	0.002	6e-04	0.024	0.0186	0.0251	0.0782	0.013	0.1087	9e-04
2	rs7565830	159810691	0.9	0.447749409690379	0.74	0.985826031678479	0.0789817203164618	0.806832760836413	0.0308	0.0259	0.0142	0.002	0.1625	0.0023	0.0011	0.0503	0.0011	0.0896	0.1531	0.0254	0.0039	0.1421	0.0175	0.0014	0.0019	0.0021	6e-04	0.0242	0.0191	0.0249	0.0787	0.013	0.1084	9e-04
2	rs72953163	159827014	0.9	0.447749409690379	0.74	0.985826031678479	0.0799614082789989	0.793525928240614	0.0311	0.026	0.0143	0.002	0.1622	0.0023	0.0011	0.0505	0.0011	0.0891	0.1534	0.0254	0.0039	0.1419	0.0174	0.0014	0.0018	0.0022	6e-04	0.0244	0.0192	0.0249	0.0788	0.0129	0.1083	9e-04
2	rs76512834	159843096	0.9	0.447749409690379	0.74	0.985826031678479	0.0810841193277526	0.799791105033799	0.0313	0.026	0.0144	0.0019	0.162	0.0023	0.0011	0.0505	0.0011	0.0888	0.1536	0.0254	0.0039	0.1418	0.0173	0.0014	0.0017	0.0022	6e-04	0.0245	0.0192	0.0249	0.0788	0.0129	0.1083	9e-04
2	rs62182246	159853584	0.9	0.447749409690379	0.73	1.06399829815523	0.0821486344811393	0.806066729889126	0.0313	0.026	0.0144	0.0019	0.162	0.0023	0.0011	0.0506	0.0011	0.0887	0.1536	0.0254	0.0039	0.1418	0.0173	0.0014	0.0017	0.0022	6e-04	0.0246	0.0192	0.0249	0.0789	0.0129	0.1083	9e-04
2	rs73969408	159856172	0.9	0.447749409690379	0.73	1.06399829815523	0.0821713804003623	0.809898423509395	0.0313	0.026	0.0144	0.0019	0.162	0.0023	0.0011	0.0506	0.0011	0.0887	0.1537	0.0254	0.0039	0.1418	0.0173	0.0014	0.0017	0.0022	6e-04	0.0246	0.0192	0.0249	0.0789	0.0129	0.1083	9e-04
2	rs34461409	159863485	0.9	0.447749409690379	0.73	1.06399829815523	0.0826271454495018	0.829422295009096	0.0314	0.026	0.0144	0.0019	0.162	0.0023	0.0011	0.0506	0.0011	0.0887	0.1537	0.0253	0.0039	0.1417	0.0173	0.0014	0.0017	0.0022	6e-04	0.0246	0.0192	0.0249	0.0789	0.0129	0.1083	9e-04
2	rs78058603	159869486	0.9	0.447749409690379	0.73	1.06399829815523	0.0821713804003623	0.848113743322637	0.0314	0.0259	0.0144	0.0019	0.162	0.0023	0.001	0.0506	0.0011	0.0887	0.1538	0.0254	0.0039	0.1417	0.0173	0.0014	0.0017	0.0022	6e-04	0.0246	0.0192	0.0249	0.0788	0.0129	0.1083	9e-04
2	rs116226490	159873494	0.9	0.447749409690379	0.73	1.06399829815523	0.0946239953871	0.840379491980106	0.0314	0.026	0.0144	0.0019	0.1621	0.0023	0.001	0.0506	0.0011	0.0887	0.1538	0.0254	0.0039	0.1417	0.0173	0.0014	0.0017	0.0022	6e-04	0.0246	0.0192	0.0249	0.0788	0.0129	0.1083	7e-04
2	rs17205728	159876587	0.9	0.447749409690379	0.72	1.14588815616863	0.0936568193165007	0.839297873641215	0.0314	0.026	0.0144	0.0019	0.162	0.0023	0.001	0.0506	0.0011	0.0886	0.1538	0.0254	0.0039	0.1418	0.0173	0.0014	0.0017	0.0022	6e-04	0.0247	0.0192	0.0249	0.0788	0.0129	0.1083	7e-04
2	rs264599	159882085	0.9	0.447749409690379	0.72	1.14588815616863	0.0935085783966169	0.839143380416342	0.0314	0.026	0.0144	0.0019	0.162	0.0023	0.001	0.0507	0.0011	0.0886	0.1538	0.0254	0.0039	0.1418	0.0173	0.0014	0.0017	0.0022	6e-04	0.0247	0.0192	0.0249	0.0788	0.0129	0.1083	7e-04
2	rs115203384	159882825	0.9	0.447749409690379	0.72	1.14588815616863	0.0934591976500298	0.839143380416342	0.0314	0.026	0.0144	0.0019	0.162	0.0023	0.001	0.0507	0.0011	0.0886	0.1538	0.0254	0.0039	0.1418	0.0173	0.0014	0.0017	0.0022	6e-04	0.0247	0.0192	0.0249	0.0788	0.0129	0.1083	7e-04
2	rs17811857	159899954	0.9	0.447749409690379	0.72	1.14588815616863	0.092132129516863	0.844090095662569	0.0314	0.026	0.0145	0.0019	0.1621	0.0022	0.001	0.0508	0.0011	0.0885	0.1539	0.0254	0.0039	0.1419	0.0172	0.0014	0.0016	0.0022	6e-04	0.0247	0.0193	0.0249	0.0786	0.0128	0.1083	7e-04
2	rs264665	159906219	0.9	0.447749409690379	0.72	1.14588815616863	0.0930893661385214	0.815883519192957	0.0314	0.0259	0.0145	0.0019	0.1618	0.0022	0.001	0.0509	0.0011	0.0885	0.154	0.0254	0.0039	0.1419	0.0172	0.0014	0.0016	0.0022	6e-04	0.0247	0.0193	0.0249	0.0787	0.0129	0.1083	7e-04
2	rs16843639	159913886	0.9	0.447749409690379	0.72	1.14588815616863	0.0941272257452871	0.814194473988752	0.0314	0.0259	0.0145	0.0019	0.1616	0.0022	0.001	0.0509	0.0011	0.0884	0.1541	0.0255	0.0039	0.1419	0.0172	0.0014	0.0016	0.0022	6e-04	0.0247	0.0193	0.0249	0.0787	0.0129	0.1084	7e-04
2	rs75392164	159915043	0.9	0.447749409690379	0.72	1.14588815616863	0.0943257360004696	0.808978466484554	0.0314	0.0259	0.0145	0.0019	0.1616	0.0022	0.001	0.0509	0.0011	0.0884	0.1541	0.0255	0.0039	0.1419	0.0172	0.0014	0.0017	0.0022	6e-04	0.0247	0.0193	0.0249	0.0787	0.0129	0.1084	7e-04
2	rs12612181	159929894	0.9	0.447749409690379	0.72	1.14588815616863	0.0943754047262106	0.791236416953201	0.0314	0.0259	0.0145	0.0019	0.1615	0.0022	0.001	0.0509	0.001	0.0884	0.1541	0.0255	0.0039	0.1418	0.0171	0.0014	0.0016	0.0022	6e-04	0.0248	0.0193	0.0248	0.0789	0.013	0.1084	7e-04
2	rs169073	159950952	0.9	0.447749409690379	0.71	1.23153511570326	0.0934345134435533	0.786966447453464	0.0314	0.0259	0.0146	0.0019	0.1614	0.0022	0.001	0.051	0.001	0.0883	0.1541	0.0255	0.0039	0.1416	0.017	0.0014	0.0016	0.0022	6e-04	0.0248	0.0194	0.0248	0.0791	0.013	0.1085	7e-04
2	rs34588551	159954175	0.9	0.447749409690379	0.71	1.23153511570326	0.0836815314697582	0.783614943746558	0.0314	0.0258	0.0147	0.0019	0.1613	0.0022	0.001	0.0514	0.001	0.0884	0.1543	0.0255	0.0038	0.1409	0.0168	0.0014	0.0016	0.0022	6e-04	0.025	0.0195	0.0247	0.0795	0.0133	0.1081	6e-04
2	rs10198413	159955575	0.89	0.491600132839596	0.71	1.23153511570326	0.0776363344076961	0.751628795398587	0.0314	0.0255	0.0148	0.0019	0.1611	0.0023	0.001	0.0513	0.001	0.0886	0.1542	0.0256	0.0038	0.1408	0.0168	0.0014	0.0016	0.0022	6e-04	0.025	0.0195	0.0247	0.0795	0.0134	0.1083	6e-04
2	rs4665022	159957945	0.89	0.491600132839596	0.71	1.23153511570326	0.07119345961834	0.719488442208355	0.0313	0.0252	0.0151	0.0021	0.1607	0.0023	0.0012	0.0503	8e-04	0.088	0.1544	0.0267	0.0038	0.1403	0.0171	0.0013	0.0018	0.0022	6e-04	0.0254	0.0193	0.0247	0.0796	0.0137	0.1084	6e-04
2	rs264639	159958620	0.89	0.491600132839596	0.71	1.23153511570326	0.0698538046216227	0.724125051517381	0.0313	0.0252	0.0151	0.002	0.1606	0.0023	0.0012	0.0503	8e-04	0.088	0.1544	0.0267	0.0038	0.1403	0.0171	0.0013	0.0018	0.0022	6e-04	0.0254	0.0193	0.0247	0.0796	0.0138	0.1084	6e-04
2	rs264641	159958754	0.89	0.491600132839596	0.7	1.32097605551375	0.0697719050460661	0.724125051517381	0.0313	0.0252	0.0151	0.002	0.1606	0.0023	0.0012	0.0503	8e-04	0.088	0.1544	0.0267	0.0038	0.1403	0.0171	0.0013	0.0018	0.0022	6e-04	0.0254	0.0193	0.0247	0.0796	0.0138	0.1084	6e-04
2	rs7595446	159966048	0.89	0.491600132839596	0.7	1.32097605551375	0.0661905408005934	0.699226008332341	0.0313	0.0252	0.0151	0.0019	0.1606	0.0023	0.0012	0.0503	8e-04	0.088	0.1543	0.0266	0.0038	0.1404	0.0172	0.0013	0.0018	0.0022	6e-04	0.0254	0.0194	0.0247	0.0796	0.0138	0.1083	6e-04
2	rs62171077	159970762	0.89	0.491600132839596	0.69	1.41424540481464	0.0654419143579298	0.669961506041086	0.0313	0.0252	0.0151	0.0019	0.1605	0.0023	0.0012	0.0503	8e-04	0.088	0.1543	0.0266	0.0038	0.1404	0.0172	0.0013	0.0018	0.0022	6e-04	0.0254	0.0194	0.0247	0.0797	0.0138	0.1083	6e-04
2	rs75520577	159973808	0.89	0.491600132839596	0.69	1.41424540481464	0.0644848116096141	0.663056908744624	0.0313	0.0252	0.0151	0.0019	0.1605	0.0023	0.0012	0.0503	8e-04	0.088	0.1543	0.0266	0.0038	0.1404	0.0171	0.0013	0.0018	0.0022	6e-04	0.0255	0.0194	0.0247	0.0797	0.0138	0.1083	6e-04
2	rs264591	159975516	0.89	0.491600132839596	0.7	1.32097605551375	0.0644848116096141	0.652657805502053	0.0314	0.0252	0.0151	0.0019	0.1605	0.0023	0.0012	0.0503	8e-04	0.088	0.1543	0.0266	0.0038	0.1404	0.0171	0.0013	0.0018	0.0022	6e-04	0.0255	0.0194	0.0247	0.0797	0.0138	0.1083	6e-04
2	rs113205278	159979844	0.89	0.491600132839596	0.71	1.23153511570326	0.0639420487407991	0.635314044445478	0.0313	0.0252	0.0151	0.0019	0.1604	0.0023	0.0012	0.0503	8e-04	0.088	0.1543	0.0266	0.0038	0.1403	0.0171	0.0013	0.0018	0.0022	6e-04	0.0255	0.0194	0.0246	0.0798	0.0138	0.1083	6e-04
2	rs113890034	159994539	0.88	0.538208189821859	0.71	1.23153511570326	0.0655204542526524	0.637203451881833	0.0316	0.0251	0.0155	0.0024	0.1591	0.0023	0.0012	0.0504	8e-04	0.0883	0.1539	0.0264	0.0036	0.1391	0.0167	0.0011	0.0021	0.0023	6e-04	0.0266	0.0192	0.0241	0.0809	0.0142	0.1087	8e-04
2	rs7586743	160006143	0.88	0.538208189821859	0.71	1.23153511570326	0.0677246500481653	0.605120438041011	0.0316	0.0252	0.0156	0.0025	0.1589	0.0023	0.0012	0.0504	8e-04	0.0884	0.1539	0.0263	0.0036	0.1389	0.0167	0.001	0.0021	0.0023	6e-04	0.0267	0.0192	0.024	0.0811	0.0142	0.1088	8e-04
2	rs13024128	160010182	0.88	0.538208189821859	0.71	1.23153511570326	0.0683487840003545	0.611016180928101	0.0316	0.0252	0.0156	0.0025	0.1588	0.0023	0.0012	0.0504	8e-04	0.0884	0.1539	0.0263	0.0036	0.1388	0.0167	0.001	0.0021	0.0023	6e-04	0.0267	0.0192	0.024	0.0811	0.0142	0.1088	8e-04
2	rs4665027	160015140	0.88	0.538208189821859	0.71	1.23153511570326	0.0686926405348471	0.606269761450591	0.0316	0.0252	0.0156	0.0025	0.1588	0.0023	0.0012	0.0504	8e-04	0.0884	0.1539	0.0263	0.0036	0.1388	0.0167	0.001	0.0021	0.0023	6e-04	0.0267	0.0192	0.024	0.0811	0.0142	0.1088	8e-04
2	rs7562520	160019065	0.88	0.538208189821859	0.71	1.23153511570326	0.0688345561293127	0.598092177024225	0.0316	0.0252	0.0156	0.0025	0.1587	0.0023	0.0012	0.0504	8e-04	0.0884	0.1539	0.0263	0.0036	0.1388	0.0167	0.001	0.0021	0.0023	6e-04	0.0267	0.0192	0.024	0.0812	0.0142	0.1088	8e-04
2	rs75241733	160023166	0.88	0.538208189821859	0.71	1.23153511570326	0.0687129024867339	0.596087703354331	0.0316	0.0251	0.0156	0.0025	0.1587	0.0023	0.0012	0.0504	8e-04	0.0884	0.1539	0.0263	0.0036	0.1388	0.0167	0.001	0.0021	0.0023	6e-04	0.0267	0.0192	0.024	0.0812	0.0142	0.1088	8e-04
2	rs13005724	160025262	0.88	0.538208189821859	0.71	1.23153511570326	0.0686926405348471	0.593798847147557	0.0316	0.0251	0.0156	0.0025	0.1587	0.0023	0.0012	0.0504	8e-04	0.0884	0.1539	0.0263	0.0036	0.1388	0.0167	0.001	0.0021	0.0023	6e-04	0.0267	0.0192	0.024	0.0812	0.0142	0.1088	8e-04
2	rs113262393	160028693	0.88	0.538208189821859	0.71	1.23153511570326	0.0686926405348471	0.591369248676502	0.0317	0.0251	0.0156	0.0025	0.1587	0.0023	0.0012	0.0504	8e-04	0.0884	0.1539	0.0263	0.0036	0.1388	0.0167	0.001	0.0021	0.0023	6e-04	0.0268	0.0192	0.024	0.0812	0.0142	0.1088	8e-04
2	rs17422056	160028923	0.88	0.538208189821859	0.71	1.23153511570326	0.0686723824838391	0.592083588769564	0.0317	0.0251	0.0156	0.0025	0.1587	0.0023	0.0012	0.0504	8e-04	0.0884	0.1539	0.0263	0.0036	0.1388	0.0167	0.001	0.0021	0.0023	6e-04	0.0268	0.0192	0.024	0.0812	0.0142	0.1088	8e-04
2	rs71423009	160032071	0.88	0.538208189821859	0.71	1.23153511570326	0.0687331683397283	0.585947036369679	0.0317	0.0251	0.0156	0.0025	0.1586	0.0023	0.0012	0.0505	8e-04	0.0884	0.1539	0.0263	0.0036	0.1388	0.0167	0.001	0.0021	0.0023	6e-04	0.0268	0.0192	0.024	0.0812	0.0142	0.1088	8e-04
2	rs6749701	160039468	0.88	0.538208189821859	0.71	1.23153511570326	0.0695265819003536	0.579825901361674	0.0317	0.0251	0.0156	0.0025	0.1586	0.0023	0.0012	0.0505	8e-04	0.0885	0.1539	0.0263	0.0036	0.1386	0.0166	0.001	0.0021	0.0023	6e-04	0.0268	0.0192	0.024	0.0813	0.0142	0.1087	8e-04
2	rs917828	160041020	0.88	0.538208189821859	0.71	1.23153511570326	0.0702436830162882	0.570177790333128	0.0317	0.0251	0.0156	0.0025	0.1586	0.0023	0.0012	0.0505	8e-04	0.0885	0.1539	0.0263	0.0036	0.1385	0.0166	0.001	0.0021	0.0023	6e-04	0.0268	0.0192	0.024	0.0813	0.0142	0.1087	8e-04
2	rs759033	160045546	0.88	0.538208189821859	0.71	1.23153511570326	0.0718799403229598	0.551281530694695	0.0317	0.0251	0.0156	0.0026	0.1585	0.0023	0.0012	0.0505	8e-04	0.0885	0.1539	0.0263	0.0036	0.1384	0.0166	0.001	0.0021	0.0023	6e-04	0.0268	0.0192	0.024	0.0814	0.0142	0.1087	8e-04
2	rs75263328	160050682	0.88	0.538208189821859	0.71	1.23153511570326	0.073986387906971	0.532264863736401	0.0317	0.025	0.0156	0.0026	0.1586	0.0023	0.0012	0.0505	8e-04	0.0884	0.1538	0.0263	0.0036	0.1383	0.0166	0.001	0.0021	0.0023	6e-04	0.0268	0.0192	0.024	0.0813	0.0142	0.1087	8e-04
2	rs12623032	160058037	0.86	0.639923359357885	0.71	1.23153511570326	0.0342739940327553	0.456859467158725	0.0328	0.024	0.0163	0.0027	0.1564	0.0026	0.0015	0.0521	9e-04	0.0872	0.1551	0.0262	0.0031	0.1357	0.0158	0.0013	0.0025	0.0026	5e-04	0.0294	0.0208	0.0244	0.0802	0.0142	0.1074	0.001
2	rs79328449	160058587	0.86	0.639923359357885	0.71	1.23153511570326	0.0348729018974782	0.447779896039299	0.0328	0.024	0.0163	0.0027	0.1564	0.0026	0.0015	0.0521	9e-04	0.0871	0.155	0.0262	0.0031	0.1357	0.0158	0.0013	0.0025	0.0026	5e-04	0.0294	0.0208	0.0244	0.0801	0.0142	0.1074	0.001
2	rs4665039	160061329	0.86	0.639923359357885	0.71	1.23153511570326	0.0334825003688612	0.454852491477567	0.0329	0.0239	0.0164	0.0027	0.1564	0.0027	0.0015	0.0523	9e-04	0.087	0.155	0.0262	0.0031	0.1358	0.0157	0.0014	0.0025	0.0026	5e-04	0.0296	0.0209	0.0244	0.0799	0.0142	0.1072	0.001
2	rs116513849	160061923	0.86	0.639923359357885	0.71	1.23153511570326	0.0329127092943	0.44924538265958	0.0331	0.0237	0.0165	0.0028	0.1565	0.0028	0.0016	0.0524	9e-04	0.0868	0.1549	0.0262	0.003	0.1359	0.0156	0.0015	0.0026	0.0027	5e-04	0.0299	0.021	0.0245	0.0796	0.0141	0.1068	0.001
2	rs11693113	160062608	0.85	0.695135765909148	0.71	1.23153511570326	0.0326059014526743	0.432007840536817	0.0333	0.0234	0.0167	0.0028	0.1567	0.003	0.0016	0.0526	9e-04	0.0865	0.1548	0.0262	0.0029	0.136	0.0154	0.0015	0.0026	0.0027	5e-04	0.0302	0.0211	0.0246	0.0793	0.0141	0.1064	0.001
2	rs34861065	160065273	0.85	0.695135765909148	0.71	1.23153511570326	0.0347193019665204	0.392935280557162	0.0335	0.0226	0.0168	0.0029	0.1577	0.0032	0.0016	0.0529	9e-04	0.0856	0.1541	0.0261	0.0029	0.1361	0.0151	0.0016	0.0027	0.0027	5e-04	0.0307	0.0214	0.0246	0.079	0.0141	0.106	0.001
2	rs2159874	160069021	0.85	0.695135765909148	0.71	1.23153511570326	0.0347065232728946	0.380012588717015	0.0336	0.0224	0.0168	0.0029	0.1579	0.0032	0.0016	0.0529	9e-04	0.0856	0.1541	0.0261	0.0028	0.1362	0.0151	0.0016	0.0027	0.0027	4e-04	0.0309	0.0214	0.0246	0.0789	0.0141	0.1059	0.001
2	rs56097601	160069645	0.85	0.695135765909148	0.71	1.23153511570326	0.0351428387265701	0.381031769424645	0.0335	0.0224	0.0176	0.003	0.1586	0.0033	0.0016	0.0529	9e-04	0.0855	0.1539	0.0261	0.0028	0.1362	0.0151	0.0016	0.0028	0.0027	4e-04	0.0308	0.0214	0.0246	0.0783	0.0141	0.1057	0.001
2	rs13022357	160069756	0.85	0.695135765909148	0.71	1.23153511570326	0.0354271849400061	0.381031769424645	0.0336	0.0224	0.0176	0.003	0.1586	0.0033	0.0016	0.053	9e-04	0.0855	0.1539	0.0261	0.0028	0.1362	0.015	0.0016	0.0028	0.0027	4e-04	0.0308	0.0214	0.0246	0.0783	0.014	0.1057	0.001
2	rs4665041	160073035	0.85	0.695135765909148	0.71	1.23153511570326	0.0343246837878981	0.357536288561415	0.0334	0.0222	0.0176	0.003	0.1586	0.0033	0.0017	0.0531	8e-04	0.0856	0.1537	0.0262	0.0028	0.1371	0.015	0.0016	0.0028	0.0027	4e-04	0.0308	0.0213	0.0244	0.0783	0.0135	0.1056	0.001
2	rs77696756	160075378	0.85	0.695135765909148	0.71	1.23153511570326	0.0341348662939692	0.355160200078183	0.0334	0.0221	0.0176	0.003	0.1588	0.0033	0.0017	0.0531	8e-04	0.0857	0.1536	0.0261	0.0028	0.1371	0.015	0.0017	0.0028	0.0027	4e-04	0.031	0.0213	0.0245	0.0782	0.0135	0.1054	0.001
2	rs78270627	160080242	0.85	0.695135765909148	0.71	1.23153511570326	0.0341348662939692	0.350297192764803	0.0334	0.0221	0.0176	0.0031	0.1588	0.0033	0.0017	0.0531	8e-04	0.0857	0.1536	0.0261	0.0028	0.1371	0.015	0.0017	0.0028	0.0027	4e-04	0.031	0.0213	0.0245	0.0781	0.0135	0.1054	0.001
2	rs72955954	160085506	0.85	0.695135765909148	0.71	1.23153511570326	0.0336322671092737	0.355660053271068	0.0334	0.0221	0.0176	0.0031	0.1589	0.0033	0.0017	0.0531	8e-04	0.0857	0.1536	0.0261	0.0028	0.137	0.015	0.0017	0.0028	0.0027	5e-04	0.0311	0.0213	0.0245	0.0781	0.0135	0.1053	0.001
2	rs13421084	160086468	0.85	0.695135765909148	0.71	1.23153511570326	0.0334949631083124	0.354785442021858	0.0334	0.0221	0.0176	0.0031	0.1589	0.0033	0.0017	0.0531	8e-04	0.0857	0.1536	0.0261	0.0028	0.137	0.015	0.0017	0.0028	0.0027	5e-04	0.0311	0.0213	0.0245	0.0781	0.0135	0.1053	0.001
2	rs16843822	160107187	0.84	0.753316385445839	0.71	1.23153511570326	0.0306778848336918	0.342482411609267	0.0334	0.022	0.0176	0.0031	0.1591	0.0034	0.0017	0.0531	8e-04	0.0858	0.1537	0.0261	0.0028	0.1365	0.015	0.0017	0.0028	0.0027	5e-04	0.0312	0.0213	0.0245	0.0781	0.0135	0.1052	0.001
2	rs56249397	160115401	0.84	0.753316385445839	0.71	1.23153511570326	0.0305608415281902	0.344957788719271	0.0334	0.022	0.0176	0.0031	0.1591	0.0034	0.0017	0.0531	8e-04	0.0859	0.1537	0.0261	0.0028	0.1365	0.0149	0.0017	0.0028	0.0027	5e-04	0.0313	0.0213	0.0245	0.0781	0.0136	0.1052	0.001
2	rs6761921	160123080	0.84	0.753316385445839	0.71	1.23153511570326	0.0300842479185938	0.330795293442729	0.0334	0.022	0.0176	0.0031	0.1592	0.0034	0.0017	0.0531	8e-04	0.0859	0.1537	0.026	0.0028	0.1365	0.0149	0.0017	0.0028	0.0027	5e-04	0.0313	0.0214	0.0245	0.078	0.0136	0.1051	0.001
2	rs114680609	160131425	0.84	0.753316385445839	0.71	1.23153511570326	0.0290113779840616	0.320075775582771	0.0334	0.0219	0.0176	0.0031	0.1593	0.0034	0.0017	0.0531	8e-04	0.0859	0.1537	0.026	0.0028	0.1365	0.0149	0.0019	0.0028	0.0027	5e-04	0.0312	0.0214	0.0245	0.0778	0.0136	0.105	0.001
2	rs16843852	160132089	0.84	0.753316385445839	0.71	1.23153511570326	0.0287978505896922	0.319833359672414	0.0334	0.0219	0.0176	0.0031	0.1593	0.0034	0.0018	0.0531	8e-04	0.0859	0.1537	0.026	0.0028	0.1365	0.0149	0.0019	0.0028	0.0027	5e-04	0.0311	0.0214	0.0245	0.0778	0.0136	0.105	0.001
2	rs11675075	160141580	0.84	0.753316385445839	0.71	1.23153511570326	0.0291242088896627	0.315841344010582	0.0335	0.0218	0.0176	0.0031	0.1593	0.0035	0.0018	0.0531	8e-04	0.0858	0.1537	0.026	0.0028	0.1364	0.0149	0.002	0.0028	0.0027	5e-04	0.0311	0.0214	0.0245	0.0777	0.0136	0.105	0.001
2	rs78277920	160155429	0.84	0.753316385445839	0.71	1.23153511570326	0.0259448945763076	0.323353680398268	0.0335	0.0217	0.0177	0.0034	0.1598	0.004	0.0021	0.053	8e-04	0.087	0.155	0.0259	0.0027	0.1326	0.0148	0.0023	0.0033	0.0029	5e-04	0.0312	0.0214	0.0247	0.0763	0.0138	0.1048	0.001
2	rs114098858	160155661	0.84	0.753316385445839	0.71	1.23153511570326	0.0260700182541446	0.322745919414455	0.0335	0.0217	0.0177	0.0035	0.1598	0.004	0.0021	0.053	8e-04	0.087	0.155	0.0259	0.0027	0.1326	0.0148	0.0023	0.0034	0.0029	5e-04	0.0312	0.0214	0.0247	0.0764	0.0138	0.1049	0.001
2	rs55676907	160159310	0.83	0.81451029553121	0.71	1.23153511570326	0.0266914653554924	0.329449702406831	0.0336	0.0218	0.0177	0.0035	0.1597	0.0041	0.0021	0.0529	9e-04	0.0871	0.155	0.0259	0.0027	0.1324	0.0148	0.0023	0.0034	0.0029	5e-04	0.0312	0.0214	0.0248	0.0764	0.0138	0.1049	0.001
2	rs174248	160161874	0.83	0.81451029553121	0.7	1.32097605551375	0.0278014834217269	0.316203641319812	0.0336	0.0217	0.0177	0.0035	0.1597	0.0041	0.0021	0.0529	9e-04	0.0871	0.155	0.0259	0.0027	0.1323	0.0148	0.0023	0.0034	0.0029	5e-04	0.0312	0.0213	0.0248	0.0764	0.0139	0.1048	0.001
2	rs13425405	160162742	0.83	0.81451029553121	0.7	1.32097605551375	0.0283519546195097	0.31680774331765	0.0336	0.0217	0.0177	0.0035	0.1597	0.0041	0.0021	0.0528	9e-04	0.0871	0.155	0.0259	0.0027	0.1323	0.0148	0.0023	0.0034	0.0029	5e-04	0.0312	0.0213	0.0248	0.0764	0.0139	0.1048	0.001
2	rs78368747	160171818	0.83	0.81451029553121	0.7	1.32097605551375	0.0283519546195097	0.304313344114709	0.0336	0.0217	0.0177	0.0035	0.1599	0.0041	0.0021	0.0529	9e-04	0.0871	0.1549	0.0259	0.0027	0.1321	0.0148	0.0024	0.0034	0.0029	5e-04	0.0311	0.0213	0.0248	0.0765	0.0139	0.1048	0.001
2	rs11675128	160186901	0.83	0.81451029553121	0.7	1.32097605551375	0.0280647557568013	0.296107282084802	0.0335	0.0216	0.0177	0.0035	0.1605	0.0042	0.0021	0.053	9e-04	0.087	0.1544	0.0259	0.0027	0.1317	0.0148	0.0025	0.0035	0.003	5e-04	0.0311	0.0211	0.0249	0.0768	0.0139	0.1046	0.001
2	rs4665058	160190209	0.83	0.81451029553121	0.7	1.32097605551375	0.0285965883842951	0.292324603927345	0.0335	0.0216	0.0177	0.0035	0.1605	0.0042	0.0021	0.053	9e-04	0.087	0.1544	0.0259	0.0027	0.1317	0.0148	0.0025	0.0035	0.003	5e-04	0.0311	0.0211	0.0249	0.0768	0.0139	0.1046	0.001
2	rs115529572	160190419	0.83	0.81451029553121	0.7	1.32097605551375	0.028219144062122	0.290792103530093	0.0335	0.0216	0.0177	0.0035	0.1605	0.0042	0.0021	0.053	9e-04	0.087	0.1544	0.0259	0.0027	0.1317	0.0148	0.0025	0.0035	0.003	5e-04	0.0311	0.0211	0.0249	0.0768	0.0139	0.1046	0.001
2	rs79248906	160194766	0.83	0.81451029553121	0.7	1.32097605551375	0.02753996622596	0.284101682562465	0.0335	0.0215	0.0177	0.0036	0.1605	0.0043	0.0022	0.053	8e-04	0.087	0.1544	0.0259	0.0027	0.1316	0.0148	0.0025	0.0036	0.0029	5e-04	0.031	0.0211	0.0249	0.0768	0.0139	0.1045	0.001
2	rs3771684	160202268	0.83	0.81451029553121	0.7	1.32097605551375	0.0284296313870896	0.286443794630137	0.0334	0.0214	0.0176	0.0039	0.1609	0.0044	0.0025	0.0531	8e-04	0.0867	0.1541	0.0259	0.0026	0.1314	0.015	0.0027	0.0037	0.003	5e-04	0.0306	0.021	0.025	0.0771	0.014	0.1041	0.001
2	rs10172339	160203810	0.82	0.87875982057053	0.7	1.32097605551375	0.0298996884464218	0.28832169885623	0.0334	0.0213	0.0175	0.0039	0.1614	0.0046	0.0025	0.0531	8e-04	0.0864	0.1538	0.0258	0.0026	0.1313	0.0152	0.0028	0.0038	0.003	5e-04	0.0305	0.0209	0.0251	0.0772	0.0141	0.1038	0.001
2	rs16843906	160206214	0.81	0.946104684087093	0.7	1.32097605551375	0.0348472691251258	0.344338462261665	0.0332	0.021	0.0176	0.0041	0.1627	0.005	0.0027	0.0528	8e-04	0.085	0.1536	0.0256	0.0025	0.1316	0.0161	0.0031	0.0041	0.0031	6e-04	0.0305	0.0204	0.0252	0.0773	0.0141	0.1026	9e-04
2	rs62171461	160208579	0.8	1.01658215824445	0.7	1.32097605551375	0.0458830158772409	0.332510177945449	0.033	0.0207	0.0177	0.0042	0.1642	0.0054	0.0028	0.0525	8e-04	0.0837	0.1536	0.0254	0.0024	0.132	0.0169	0.0034	0.0044	0.0032	6e-04	0.0305	0.02	0.0253	0.0773	0.0142	0.1014	9e-04
2	rs77640751	160219473	0.78	1.16707263834179	0.7	1.32097605551375	0.0647963169565795	0.28961492171579	0.0326	0.0203	0.0169	0.0044	0.165	0.006	0.0031	0.0525	8e-04	0.0828	0.1553	0.0247	0.0023	0.1328	0.0175	0.0038	0.0047	0.0034	6e-04	0.0302	0.0194	0.025	0.0776	0.0142	0.0997	9e-04
2	rs3771689	160221802	0.78	1.16707263834179	0.7	1.32097605551375	0.0680664537250816	0.336193615399693	0.0326	0.0202	0.0168	0.0044	0.1651	0.006	0.0031	0.0525	8e-04	0.0827	0.1554	0.0246	0.0023	0.1328	0.0176	0.0038	0.0047	0.0034	6e-04	0.0302	0.0194	0.0249	0.0776	0.0142	0.0996	9e-04
2	rs116109668	160226277	0.78	1.16707263834179	0.7	1.32097605551375	0.0700588275580594	0.352539271943987	0.0326	0.0202	0.0168	0.0044	0.1652	0.0061	0.0031	0.0525	8e-04	0.0827	0.1555	0.0246	0.0023	0.133	0.0176	0.0038	0.0047	0.0034	6e-04	0.0302	0.0193	0.0249	0.0776	0.0142	0.0995	9e-04
2	rs12477183	160228134	0.78	1.16707263834179	0.7	1.32097605551375	0.0716922936104765	0.385627493114963	0.0326	0.0202	0.0167	0.0044	0.1653	0.0061	0.0031	0.0525	8e-04	0.0827	0.1556	0.0245	0.0023	0.1331	0.0176	0.0039	0.0048	0.0034	6e-04	0.0302	0.0193	0.0248	0.0776	0.0142	0.0994	9e-04
2	rs17577396	160231354	0.78	1.16707263834179	0.7	1.32097605551375	0.0698333238575931	0.396538947424643	0.0326	0.0202	0.0167	0.0044	0.1653	0.0061	0.0032	0.0524	8e-04	0.0826	0.1556	0.0245	0.0023	0.1331	0.0177	0.0039	0.0048	0.0034	6e-04	0.0302	0.0193	0.0248	0.0776	0.0142	0.0993	9e-04
2	rs2161080	160232967	0.78	1.16707263834179	0.7	1.32097605551375	0.0687331683397283	0.39525088067343	0.0326	0.0202	0.0167	0.0044	0.1653	0.0061	0.0032	0.0524	8e-04	0.0826	0.1556	0.0245	0.0024	0.1331	0.0177	0.0039	0.0048	0.0034	6e-04	0.0302	0.0193	0.0248	0.0775	0.0142	0.0993	9e-04
2	rs12692550	160249771	0.77	1.24714921571202	0.7	1.32097605551375	0.0653830499956184	0.33373667732889	0.0325	0.0201	0.0165	0.0044	0.1653	0.0062	0.0033	0.0524	8e-04	0.0825	0.1559	0.0243	0.0024	0.1334	0.0177	0.0039	0.0048	0.0034	7e-04	0.0302	0.0192	0.0249	0.0774	0.0141	0.0991	9e-04
2	rs75754690	160255081	0.77	1.24714921571202	0.7	1.32097605551375	0.0664479326685505	0.315962096114256	0.0324	0.0201	0.0165	0.0044	0.1653	0.0062	0.0033	0.0523	8e-04	0.0825	0.156	0.0243	0.0024	0.1335	0.0177	0.0039	0.0048	0.0034	7e-04	0.0302	0.0192	0.0248	0.0774	0.014	0.0991	9e-04
2	rs11551108	160261387	0.77	1.24714921571202	0.7	1.32097605551375	0.0682276918202575	0.298953907724961	0.0324	0.0201	0.0165	0.0044	0.1653	0.0062	0.0033	0.0522	8e-04	0.0825	0.1561	0.0242	0.0024	0.1337	0.0177	0.0039	0.0048	0.0034	7e-04	0.0302	0.0193	0.0248	0.0774	0.014	0.099	9e-04
2	rs12463644	160270858	0.77	1.24714921571202	0.7	1.32097605551375	0.0682478641099316	0.302523690703936	0.0324	0.02	0.0165	0.0044	0.1652	0.0062	0.0033	0.0522	8e-04	0.0825	0.1562	0.0242	0.0024	0.1338	0.0178	0.0039	0.0049	0.0034	7e-04	0.0302	0.0193	0.0248	0.0774	0.014	0.0989	9e-04
2	rs62173171	160280318	0.77	1.24714921571202	0.7	1.32097605551375	0.0674840537599762	0.344957788719271	0.0324	0.0201	0.0165	0.0044	0.1651	0.0063	0.0033	0.0523	8e-04	0.0825	0.1564	0.0242	0.0024	0.1338	0.0177	0.0039	0.0048	0.0035	7e-04	0.0302	0.0194	0.0248	0.0771	0.014	0.0989	9e-04
2	rs115972585	160290996	0.77	1.24714921571202	0.7	1.32097605551375	0.0707175336377501	0.35766147099645	0.0324	0.02	0.0165	0.0044	0.165	0.0063	0.0033	0.0523	8e-04	0.0824	0.1565	0.0242	0.0024	0.1341	0.0176	0.0039	0.0049	0.0035	7e-04	0.0304	0.0195	0.025	0.0766	0.014	0.099	9e-04
2	rs3213790	160294842	0.77	1.24714921571202	0.7	1.32097605551375	0.070820819171508	0.354910348811381	0.0324	0.02	0.0165	0.0044	0.165	0.0063	0.0033	0.0523	8e-04	0.0824	0.1565	0.0242	0.0024	0.1341	0.0176	0.0039	0.0049	0.0035	7e-04	0.0304	0.0195	0.025	0.0766	0.014	0.099	9e-04
2	rs62173179	160298324	0.77	1.24714921571202	0.7	1.32097605551375	0.070573098657715	0.393449533257248	0.0324	0.02	0.0165	0.0044	0.1649	0.0063	0.0033	0.0523	8e-04	0.0823	0.1566	0.0242	0.0024	0.1341	0.0175	0.004	0.005	0.0035	7e-04	0.0306	0.0197	0.0251	0.0762	0.014	0.099	9e-04
2	rs7563869	160300675	0.77	1.24714921571202	0.7	1.32097605551375	0.070264242098958	0.393706729342661	0.0323	0.02	0.0165	0.0044	0.1649	0.0063	0.0033	0.0523	8e-04	0.0822	0.1566	0.0242	0.0024	0.1342	0.0175	0.004	0.005	0.0035	7e-04	0.0306	0.0197	0.0251	0.076	0.014	0.0991	9e-04
2	rs79746395	160300997	0.77	1.24714921571202	0.7	1.32097605551375	0.0700177916495844	0.392292726431946	0.0323	0.02	0.0165	0.0044	0.1649	0.0063	0.0033	0.0523	8e-04	0.0823	0.1566	0.0242	0.0024	0.1342	0.0175	0.004	0.005	0.0035	7e-04	0.0306	0.0197	0.0251	0.076	0.014	0.0991	9e-04
2	rs17605572	160309197	0.76	1.33048581017907	0.7	1.32097605551375	0.06542228904149	0.411824582221134	0.0323	0.0201	0.0165	0.0044	0.1646	0.0063	0.0033	0.0523	8e-04	0.0822	0.1568	0.0242	0.0024	0.1341	0.0174	0.0043	0.005	0.0035	7e-04	0.0308	0.0198	0.0251	0.0756	0.014	0.099	9e-04
2	rs10202670	160310246	0.76	1.33048581017907	0.7	1.32097605551375	0.0655793997408295	0.424244502495123	0.0323	0.0201	0.0165	0.0044	0.1646	0.0063	0.0033	0.0523	8e-04	0.0822	0.1568	0.0242	0.0024	0.1341	0.0174	0.0043	0.005	0.0035	7e-04	0.0308	0.0198	0.0251	0.0756	0.0141	0.099	9e-04
2	rs6752392	160316099	0.76	1.33048581017907	0.7	1.32097605551375	0.0624459402809803	0.399505879599629	0.0322	0.0201	0.0165	0.0044	0.1644	0.0063	0.0033	0.0523	8e-04	0.0821	0.1567	0.0242	0.0024	0.1342	0.0174	0.0043	0.005	0.0036	7e-04	0.0308	0.0198	0.0251	0.0756	0.0141	0.0989	0.001
2	rs72947562	160318978	0.76	1.33048581017907	0.7	1.32097605551375	0.0614238106760908	0.397054497702307	0.0322	0.0201	0.0165	0.0044	0.1645	0.0064	0.0034	0.0523	8e-04	0.082	0.1568	0.0241	0.0024	0.1343	0.0174	0.0043	0.005	0.0036	7e-04	0.0308	0.0198	0.0251	0.0756	0.0141	0.0988	0.001
2	rs79907084	160320883	0.76	1.33048581017907	0.7	1.32097605551375	0.0604127935561747	0.406884820740752	0.0322	0.0201	0.0165	0.0044	0.1645	0.0064	0.0034	0.0523	8e-04	0.082	0.1568	0.0241	0.0024	0.1343	0.0175	0.0043	0.005	0.0036	7e-04	0.0308	0.0198	0.0251	0.0756	0.014	0.0988	0.001
2	rs7576462	160321788	0.76	1.33048581017907	0.7	1.32097605551375	0.0602453682495749	0.410653169499924	0.0322	0.0201	0.0165	0.0044	0.1645	0.0064	0.0034	0.0523	8e-04	0.0819	0.1568	0.0241	0.0025	0.1343	0.0174	0.0043	0.005	0.0036	7e-04	0.0308	0.0198	0.0251	0.0755	0.014	0.0989	0.001
2	rs72947565	160323395	0.75	1.41710951105961	0.7	1.32097605551375	0.0663290550821351	0.445118628872377	0.0317	0.0195	0.0165	0.0044	0.1663	0.0069	0.0037	0.0513	8e-04	0.0827	0.1577	0.0238	0.0025	0.1355	0.0174	0.0043	0.005	0.0036	8e-04	0.0303	0.0192	0.0247	0.0745	0.0139	0.0984	0.001
2	rs12471260	160323456	0.75	1.41710951105961	0.7	1.32097605551375	0.0706762468880391	0.467602346928343	0.0317	0.0194	0.0165	0.0044	0.1663	0.0069	0.0037	0.0513	8e-04	0.0828	0.1578	0.0237	0.0025	0.1355	0.0174	0.0043	0.0051	0.0036	8e-04	0.0303	0.0191	0.0248	0.0747	0.014	0.0983	0.001
2	rs4665072	160323691	0.74	1.50704574407537	0.7	1.32097605551375	0.0639033953465452	0.579683733988429	0.0315	0.0196	0.0169	0.0043	0.1655	0.0069	0.0038	0.0507	8e-04	0.0828	0.159	0.0235	0.0028	0.1356	0.0173	0.0043	0.005	0.0036	8e-04	0.0302	0.0188	0.0252	0.0748	0.0139	0.0979	0.001
2	rs964176	160323884	0.74	1.50704574407537	0.7	1.32097605551375	0.0561059312020242	0.797803450489987	0.0315	0.0198	0.0172	0.0042	0.1649	0.0068	0.0037	0.0507	7e-04	0.0834	0.1592	0.0236	0.0033	0.1364	0.0168	0.0043	0.0049	0.0035	8e-04	0.0305	0.0186	0.025	0.0742	0.0136	0.0979	0.001
2	rs72947569	160324187	0.74	1.50704574407537	0.7	1.32097605551375	0.0584239342255401	0.96009484849772	0.0312	0.0197	0.0171	0.0038	0.1647	0.0064	0.0035	0.0515	7e-04	0.0828	0.1623	0.023	0.004	0.1374	0.0165	0.0038	0.0047	0.0034	8e-04	0.0297	0.0184	0.0256	0.0742	0.0132	0.0975	9e-04
2	rs4665075	160343075	0.75	1.41710951105961	0.7	1.32097605551375	0.166774548029565	1.04122838180585	0.0306	0.0193	0.0167	0.0031	0.1669	0.0054	0.0032	0.0523	6e-04	0.0831	0.1649	0.0218	0.0061	0.142	0.0158	0.0032	0.0041	0.0032	8e-04	0.0295	0.0182	0.026	0.0725	0.0123	0.0946	9e-04
2	rs75674942	160353601	0.75	1.41710951105961	0.7	1.32097605551375	0.182191836148005	1.03542607501827	0.0306	0.0193	0.0167	0.003	0.1671	0.0054	0.0032	0.0523	6e-04	0.0831	0.1651	0.0218	0.0062	0.1422	0.0158	0.0032	0.004	0.0032	8e-04	0.0295	0.0181	0.026	0.0724	0.0122	0.0944	9e-04
2	rs74623847	160370073	0.75	1.41710951105961	0.7	1.32097605551375	0.206165233194614	1.01998350437244	0.0305	0.0192	0.0166	0.003	0.1673	0.0053	0.0032	0.0524	6e-04	0.0832	0.1654	0.0217	0.0063	0.1426	0.0157	0.0031	0.0039	0.0031	8e-04	0.0295	0.0181	0.026	0.0722	0.0121	0.0942	8e-04
2	rs1425047	160374457	0.75	1.41710951105961	0.71	1.23153511570326	0.217271669507551	1.09486000115397	0.0305	0.0192	0.0166	0.003	0.1673	0.0053	0.0032	0.0524	6e-04	0.0832	0.1655	0.0217	0.0063	0.1427	0.0157	0.0031	0.0039	0.0031	8e-04	0.0295	0.0182	0.0259	0.0722	0.0121	0.0941	8e-04
2	rs10205876	160391740	0.75	1.41710951105961	0.71	1.23153511570326	0.220017257046644	1.05851016674579	0.0305	0.0192	0.0165	0.0028	0.1676	0.0051	0.0031	0.0524	7e-04	0.0833	0.1661	0.0216	0.0064	0.1431	0.0155	0.003	0.0038	0.0031	8e-04	0.0295	0.0181	0.0259	0.072	0.0119	0.0939	8e-04
2	rs17423844	160397139	0.75	1.41710951105961	0.71	1.23153511570326	0.232632330835655	1.07503392827817	0.0304	0.0192	0.0165	0.0028	0.1678	0.0051	0.0031	0.0523	7e-04	0.0833	0.1664	0.0216	0.0065	0.1433	0.0155	0.003	0.0038	0.0031	8e-04	0.0295	0.0182	0.0259	0.0718	0.0118	0.0938	8e-04
2	rs4665079	160403400	0.75	1.41710951105961	0.7	1.32097605551375	0.241245307475684	1.04074462163015	0.0304	0.0192	0.0165	0.0028	0.1679	0.005	0.0031	0.0523	8e-04	0.0834	0.1667	0.0215	0.0065	0.1434	0.0155	0.003	0.0038	0.0031	8e-04	0.0295	0.0181	0.0259	0.0717	0.0118	0.0937	8e-04
2	rs10489997	160405498	0.75	1.41710951105961	0.7	1.32097605551375	0.25580541794828	1.08022768608463	0.0304	0.0192	0.0164	0.0027	0.168	0.0049	0.003	0.0524	8e-04	0.0834	0.167	0.0215	0.0066	0.1437	0.0154	0.0029	0.0037	0.0031	8e-04	0.0295	0.0181	0.0259	0.0716	0.0117	0.0936	8e-04
2	rs7585513	160406890	0.75	1.41710951105961	0.7	1.32097605551375	0.263101803061475	1.07844180570546	0.0304	0.0191	0.0164	0.0026	0.1681	0.0048	0.003	0.0524	8e-04	0.0833	0.1673	0.0215	0.0066	0.1439	0.0154	0.0029	0.0037	0.003	8e-04	0.0296	0.018	0.0259	0.0715	0.0117	0.0935	8e-04
2	rs11678682	160409456	0.75	1.41710951105961	0.7	1.32097605551375	0.278918189258108	1.11687632541753	0.0304	0.0191	0.0163	0.0026	0.1682	0.0047	0.0029	0.0524	8e-04	0.0834	0.1676	0.0213	0.0067	0.1444	0.0153	0.0028	0.0036	0.003	8e-04	0.0296	0.0181	0.0258	0.0711	0.0115	0.0936	7e-04
2	rs34407273	160421154	0.75	1.41710951105961	0.71	1.23153511570326	0.291718472385217	1.14143249490796	0.0305	0.0189	0.0162	0.0026	0.1684	0.0045	0.0028	0.0524	8e-04	0.0835	0.1682	0.0211	0.0066	0.1451	0.0152	0.0027	0.0036	0.0029	7e-04	0.0296	0.0181	0.0257	0.0708	0.0113	0.0938	7e-04
2	rs12991516	160442065	0.75	1.41710951105961	0.71	1.23153511570326	0.269037631574521	1.16756707546481	0.0305	0.0188	0.0161	0.0026	0.1685	0.0044	0.0027	0.0524	8e-04	0.0834	0.1684	0.021	0.0066	0.1456	0.015	0.0027	0.0035	0.003	7e-04	0.0296	0.0181	0.0256	0.0708	0.0112	0.0939	9e-04
2	rs1966530	160477408	0.75	1.41710951105961	0.71	1.23153511570326	0.280513140849896	1.18488374436644	0.0305	0.0188	0.0161	0.0026	0.1688	0.0043	0.0026	0.0526	8e-04	0.0835	0.1685	0.0209	0.0066	0.1459	0.0149	0.0025	0.0036	0.0029	7e-04	0.0296	0.0181	0.0255	0.0708	0.0112	0.0939	9e-04
2	rs79408443	160487939	0.75	1.41710951105961	0.71	1.23153511570326	0.281359505030615	1.19264971733618	0.0305	0.0188	0.0161	0.0026	0.1688	0.0043	0.0026	0.0526	8e-04	0.0835	0.1685	0.0209	0.0066	0.146	0.0149	0.0025	0.0036	0.0029	7e-04	0.0296	0.0181	0.0255	0.0708	0.0112	0.0939	9e-04
2	rs357023	160489928	0.75	1.41710951105961	0.7	1.32097605551375	0.281218349261794	1.19281504880248	0.0305	0.0188	0.0161	0.0026	0.1688	0.0043	0.0026	0.0526	8e-04	0.0835	0.1685	0.0209	0.0066	0.146	0.0149	0.0025	0.0036	0.0029	7e-04	0.0296	0.0181	0.0255	0.0708	0.0112	0.0939	9e-04
2	rs11692991	160520352	0.75	1.41710951105961	0.7	1.32097605551375	0.284616578476121	1.19033550481942	0.0304	0.0188	0.0161	0.0024	0.1688	0.0042	0.0026	0.0526	8e-04	0.0836	0.1688	0.0208	0.0066	0.1463	0.0148	0.0025	0.0035	0.0029	7e-04	0.0296	0.0181	0.0254	0.0707	0.0111	0.094	9e-04
2	rs111363322	160542967	0.75	1.41710951105961	0.7	1.32097605551375	0.289324857423213	1.21152358699906	0.0304	0.0188	0.0161	0.0024	0.1688	0.0042	0.0026	0.0527	7e-04	0.0837	0.1689	0.0208	0.0066	0.1464	0.0147	0.0025	0.0035	0.0029	7e-04	0.0296	0.0181	0.0254	0.0707	0.0111	0.094	9e-04
2	rs77143171	160552089	0.75	1.41710951105961	0.7	1.32097605551375	0.288036683688192	1.20986588984237	0.0304	0.0188	0.0161	0.0024	0.1688	0.0042	0.0026	0.0527	7e-04	0.0836	0.1689	0.0208	0.0066	0.1464	0.0147	0.0025	0.0035	0.0029	7e-04	0.0296	0.0181	0.0256	0.0707	0.0111	0.094	9e-04
2	rs4665107	160565391	0.75	1.41710951105961	0.7	1.32097605551375	0.290137505363482	1.17795160616151	0.0304	0.0188	0.0161	0.0023	0.1688	0.0042	0.0026	0.0527	7e-04	0.0837	0.169	0.0208	0.0066	0.1466	0.0147	0.0024	0.0034	0.0029	7e-04	0.0296	0.0181	0.0255	0.0707	0.011	0.094	9e-04
2	rs7590595	160571709	0.75	1.41710951105961	0.7	1.32097605551375	0.303991281633881	1.2721313425609	0.0304	0.0189	0.0162	0.0023	0.1689	0.0041	0.0025	0.0527	6e-04	0.0838	0.1693	0.0208	0.0066	0.1469	0.0145	0.0021	0.0034	0.0029	7e-04	0.0297	0.0181	0.0255	0.0708	0.0109	0.094	9e-04
2	rs17813538	160575226	0.75	1.41710951105961	0.7	1.32097605551375	0.304040323589676	1.27296742408339	0.0304	0.0189	0.0161	0.0023	0.1689	0.0041	0.0025	0.0527	6e-04	0.0838	0.1693	0.0208	0.0066	0.1469	0.0145	0.0021	0.0034	0.0029	7e-04	0.0297	0.0181	0.0255	0.0707	0.0109	0.094	9e-04
2	rs72996609	160583606	0.75	1.41710951105961	0.7	1.32097605551375	0.31553109651294	1.32229297391177	0.0304	0.0189	0.0161	0.0021	0.1692	0.0041	0.0025	0.0527	5e-04	0.0839	0.1694	0.0207	0.0066	0.147	0.0145	0.0021	0.0033	0.0028	7e-04	0.0297	0.0181	0.0254	0.0707	0.0109	0.094	8e-04
2	rs79809745	160596043	0.75	1.41710951105961	0.7	1.32097605551375	0.338250518624115	1.31136022290601	0.0304	0.0189	0.0162	0.002	0.1697	0.004	0.0025	0.0527	4e-04	0.0839	0.1695	0.0207	0.0065	0.1472	0.0144	0.0021	0.0032	0.0028	7e-04	0.0296	0.0181	0.0254	0.0706	0.0108	0.094	8e-04
2	rs17813964	160599717	0.75	1.41710951105961	0.7	1.32097605551375	0.338509891506951	1.31724517812716	0.0304	0.0189	0.0162	0.002	0.1697	0.004	0.0025	0.0527	4e-04	0.0839	0.1695	0.0207	0.0065	0.1472	0.0144	0.0021	0.0032	0.0028	7e-04	0.0296	0.0181	0.0254	0.0706	0.0108	0.094	8e-04
2	rs16822558	160601007	0.75	1.41710951105961	0.7	1.32097605551375	0.339236684660293	1.32363960400573	0.0304	0.0189	0.0162	0.002	0.1698	0.004	0.0025	0.0527	4e-04	0.0839	0.1695	0.0206	0.0065	0.1472	0.0144	0.0021	0.0032	0.0028	7e-04	0.0296	0.0181	0.0254	0.0706	0.0108	0.0939	8e-04
2	rs149252951	160604372	0.75	1.41710951105961	0.7	1.32097605551375	0.339184744032471	1.3249864656694	0.0304	0.0189	0.0162	0.002	0.1698	0.004	0.0025	0.0527	4e-04	0.0839	0.1695	0.0206	0.0065	0.1472	0.0144	0.0021	0.0032	0.0028	7e-04	0.0296	0.0181	0.0254	0.0706	0.0108	0.0939	8e-04
2	rs16844275	160604379	0.75	1.41710951105961	0.7	1.32097605551375	0.339444488444657	1.32515483964607	0.0304	0.0189	0.0162	0.002	0.1698	0.004	0.0025	0.0527	4e-04	0.084	0.1696	0.0206	0.0065	0.1472	0.0144	0.0021	0.0032	0.0028	7e-04	0.0296	0.0181	0.0254	0.0706	0.0108	0.0939	8e-04
2	rs76774368	160604514	0.75	1.41710951105961	0.7	1.32097605551375	0.339444488444657	1.3249864656694	0.0304	0.0189	0.0162	0.002	0.1698	0.004	0.0025	0.0527	4e-04	0.084	0.1696	0.0206	0.0065	0.1472	0.0144	0.0021	0.0032	0.0028	7e-04	0.0296	0.0181	0.0254	0.0706	0.0108	0.0939	8e-04
2	rs148440689	160604541	0.75	1.41710951105961	0.7	1.32097605551375	0.339392531307792	1.3249864656694	0.0304	0.0189	0.0162	0.002	0.1698	0.004	0.0025	0.0527	4e-04	0.084	0.1696	0.0206	0.0065	0.1472	0.0144	0.0021	0.0032	0.0028	7e-04	0.0296	0.0181	0.0254	0.0706	0.0108	0.0939	8e-04
2	rs141659304	160604768	0.75	1.41710951105961	0.7	1.32097605551375	0.339808303954197	1.32464972855869	0.0304	0.0189	0.0162	0.002	0.1698	0.004	0.0025	0.0527	4e-04	0.084	0.1696	0.0206	0.0065	0.1472	0.0144	0.0021	0.0032	0.0028	7e-04	0.0296	0.0181	0.0254	0.0706	0.0108	0.094	8e-04
2	rs13024801	160604936	0.75	1.41710951105961	0.7	1.32097605551375	0.338977022797073	1.32229297391177	0.0304	0.0189	0.0162	0.002	0.1698	0.004	0.0025	0.0527	4e-04	0.084	0.1696	0.0206	0.0065	0.1472	0.0144	0.0021	0.0032	0.0028	7e-04	0.0296	0.0181	0.0254	0.0706	0.0108	0.094	8e-04
2	rs80268774	160634063	0.75	1.41710951105961	0.7	1.32097605551375	0.331645752838693	1.23726869503547	0.0303	0.019	0.0162	0.0019	0.1698	0.004	0.0024	0.0527	4e-04	0.084	0.1696	0.0206	0.0065	0.1474	0.0144	0.0021	0.0032	0.0028	7e-04	0.0296	0.0181	0.0253	0.0706	0.0109	0.094	8e-04
2	rs2042782	160646292	0.75	1.41710951105961	0.7	1.32097605551375	0.332981861165918	1.27480713632921	0.0303	0.019	0.0162	0.0019	0.1698	0.004	0.0024	0.0527	4e-04	0.084	0.1696	0.0206	0.0065	0.1474	0.0144	0.0021	0.0032	0.0028	7e-04	0.0296	0.0181	0.0253	0.0706	0.0109	0.094	8e-04
2	rs2042781	160646410	0.75	1.41710951105961	0.7	1.32097605551375	0.332827552007166	1.27363635741764	0.0303	0.019	0.0162	0.0019	0.1698	0.004	0.0024	0.0527	4e-04	0.084	0.1697	0.0206	0.0065	0.1474	0.0144	0.0021	0.0032	0.0028	7e-04	0.0296	0.0181	0.0253	0.0706	0.0109	0.094	8e-04
2	rs111964402	160650456	0.75	1.41710951105961	0.7	1.32097605551375	0.32980037840054	1.29272625475286	0.0303	0.019	0.0162	0.0018	0.1699	0.0039	0.0024	0.0526	4e-04	0.0838	0.1698	0.0205	0.0065	0.1475	0.0144	0.0021	0.0031	0.0028	7e-04	0.0297	0.0181	0.0253	0.0706	0.011	0.0939	8e-04
2	rs7588230	160653720	0.75	1.41710951105961	0.7	1.32097605551375	0.329084183054148	1.25793249973292	0.0303	0.019	0.0162	0.0018	0.1699	0.0039	0.0024	0.0526	4e-04	0.0838	0.1699	0.0205	0.0065	0.1476	0.0144	0.0021	0.0031	0.0028	7e-04	0.0297	0.0181	0.0253	0.0706	0.011	0.0939	8e-04
2	rs2114629	160660189	0.75	1.41710951105961	0.7	1.32097605551375	0.323029353458727	1.26294070984432	0.0302	0.019	0.0162	0.0017	0.1701	0.0039	0.0024	0.0526	4e-04	0.0835	0.17	0.0204	0.0065	0.1478	0.0144	0.002	0.003	0.0027	7e-04	0.0299	0.0182	0.0253	0.0704	0.0111	0.0941	8e-04
2	rs2556088	160664907	0.75	1.41710951105961	0.7	1.32097605551375	0.32090639922566	1.28016162291384	0.0302	0.0189	0.0162	0.0016	0.1702	0.0038	0.0023	0.0526	4e-04	0.0834	0.17	0.0204	0.0065	0.1478	0.0144	0.002	0.003	0.0026	7e-04	0.0299	0.0182	0.0253	0.0703	0.0111	0.0942	8e-04
2	rs2059696	160673526	0.75	1.41710951105961	0.7	1.32097605551375	0.317735728853463	1.26578022199153	0.0301	0.0189	0.0162	0.0016	0.1708	0.0037	0.0023	0.0526	3e-04	0.083	0.1703	0.0204	0.0064	0.148	0.0144	0.002	0.0029	0.0024	7e-04	0.0304	0.0183	0.0252	0.0699	0.0111	0.0947	7e-04
2	rs2556092	160675785	0.75	1.41710951105961	0.7	1.32097605551375	0.291670496939731	1.03011270973302	0.0298	0.0184	0.0162	0.0014	0.1711	0.0036	0.0021	0.0528	3e-04	0.0827	0.1708	0.0204	0.0063	0.1482	0.0144	0.0018	0.0027	0.002	6e-04	0.031	0.0185	0.0253	0.0698	0.011	0.0951	6e-04
2	rs17827158	160676350	0.75	1.41710951105961	0.69	1.41424540481464	0.289850549452399	0.99274707356589	0.0296	0.0182	0.0161	0.0014	0.1713	0.0035	0.002	0.0528	3e-04	0.0827	0.1711	0.0204	0.0063	0.1483	0.0144	0.0017	0.0026	0.002	6e-04	0.0311	0.0186	0.0254	0.0699	0.011	0.0953	6e-04
2	rs12692566	160676427	0.75	1.41710951105961	0.69	1.41424540481464	0.292967311016749	1.03961601353256	0.0296	0.0182	0.0161	0.0014	0.1713	0.0035	0.002	0.0528	3e-04	0.0827	0.1711	0.0204	0.0063	0.1483	0.0144	0.0017	0.0026	0.002	6e-04	0.0311	0.0186	0.0254	0.0699	0.0111	0.0953	6e-04
2	rs72967411	160677808	0.75	1.41710951105961	0.69	1.41424540481464	0.312189548417944	1.21566957956592	0.0296	0.0182	0.0161	0.0013	0.1713	0.0035	0.002	0.0528	3e-04	0.0825	0.1713	0.0203	0.0063	0.1484	0.0144	0.0017	0.0027	0.002	6e-04	0.0311	0.0187	0.0254	0.0699	0.0111	0.0952	6e-04
2	rs2556094	160685529	0.75	1.41710951105961	0.69	1.41424540481464	0.321360700462985	1.2075457873911	0.0296	0.0182	0.0161	0.0013	0.1713	0.0035	0.002	0.0527	3e-04	0.0823	0.1715	0.0203	0.0063	0.1484	0.0144	0.0017	0.0027	0.002	6e-04	0.0312	0.0187	0.0254	0.0699	0.0112	0.0952	5e-04
2	rs13023761	160685769	0.75	1.41710951105961	0.69	1.41424540481464	0.323282574589704	1.22479952110239	0.0296	0.0182	0.0161	0.0013	0.1713	0.0035	0.002	0.0527	2e-04	0.0823	0.1716	0.0203	0.0063	0.1484	0.0144	0.0017	0.0027	0.002	6e-04	0.0312	0.0187	0.0253	0.0699	0.0112	0.0952	5e-04
2	rs2556096	160686816	0.75	1.41710951105961	0.69	1.41424540481464	0.32683857428343	1.25092680857377	0.0296	0.0182	0.0162	0.0013	0.1713	0.0035	0.002	0.0527	3e-04	0.0822	0.1716	0.0203	0.0063	0.1484	0.0144	0.0017	0.0027	0.002	6e-04	0.0312	0.0187	0.0253	0.0699	0.0112	0.0952	5e-04
2	rs75846911	160687794	0.75	1.41710951105961	0.69	1.41424540481464	0.32765423019948	1.16657893346681	0.0296	0.0182	0.0162	0.0013	0.1713	0.0035	0.002	0.0527	3e-04	0.0822	0.1716	0.0203	0.0063	0.1485	0.0144	0.0017	0.0027	0.002	6e-04	0.0313	0.0187	0.0253	0.0699	0.0112	0.0952	5e-04
2	rs78446341	160690656	0.75	1.41710951105961	0.69	1.41424540481464	0.338094944443823	1.20224565545885	0.0295	0.0181	0.0161	0.0013	0.1714	0.0034	0.0021	0.0527	3e-04	0.0821	0.1718	0.0202	0.0063	0.1485	0.0144	0.0016	0.0027	0.002	6e-04	0.0312	0.0187	0.0253	0.0699	0.0112	0.0953	5e-04
2	rs7609477	160691494	0.75	1.41710951105961	0.69	1.41424540481464	0.341369803015636	1.22380294450715	0.0295	0.0181	0.0161	0.0013	0.1714	0.0034	0.0021	0.0528	3e-04	0.0821	0.1719	0.0202	0.0064	0.1485	0.0144	0.0016	0.0027	0.002	6e-04	0.0312	0.0187	0.0253	0.0699	0.0112	0.0953	5e-04
2	rs79106236	160692492	0.75	1.41710951105961	0.7	1.32097605551375	0.344137519497226	1.21915413942332	0.0295	0.0181	0.0161	0.0013	0.1714	0.0033	0.0021	0.0528	3e-04	0.082	0.172	0.0202	0.0064	0.1485	0.0144	0.0015	0.0027	0.002	6e-04	0.0311	0.0187	0.0253	0.0699	0.0112	0.0954	6e-04
2	rs34702313	160697305	0.75	1.41710951105961	0.7	1.32097605551375	0.354845286769075	1.22579624002194	0.0295	0.018	0.0162	0.0013	0.1714	0.0033	0.0021	0.0528	3e-04	0.082	0.1722	0.0202	0.0064	0.1486	0.0143	0.0016	0.0027	0.002	7e-04	0.031	0.0187	0.0252	0.0699	0.0112	0.0953	6e-04
2	rs1469349	160701172	0.75	1.41710951105961	0.7	1.32097605551375	0.363027345763188	1.23976517608135	0.0294	0.018	0.0162	0.0013	0.1714	0.0033	0.0021	0.0528	3e-04	0.0819	0.1724	0.0201	0.0064	0.1487	0.0143	0.0016	0.0027	0.002	7e-04	0.0309	0.0187	0.0252	0.0699	0.0112	0.0953	6e-04
2	rs12469306	160705485	0.75	1.41710951105961	0.7	1.32097605551375	0.369185951540177	1.23044947298816	0.0296	0.018	0.0162	0.0013	0.1715	0.0032	0.002	0.0528	3e-04	0.0818	0.1726	0.0201	0.0064	0.1488	0.0142	0.0015	0.0027	0.002	7e-04	0.0307	0.0187	0.0253	0.0699	0.0112	0.0951	7e-04
2	rs41264207	160707075	0.75	1.41710951105961	0.69	1.41424540481464	0.398792626558566	1.17745673167365	0.0295	0.0179	0.0162	0.0013	0.1717	0.003	0.002	0.0529	3e-04	0.0818	0.173	0.0201	0.0065	0.1492	0.0141	0.0015	0.0027	0.002	7e-04	0.0307	0.0187	0.0253	0.0699	0.011	0.0949	7e-04
2	rs34442850	160709785	0.75	1.41710951105961	0.69	1.41424540481464	0.433480585724089	1.18785687938368	0.0295	0.0178	0.0162	0.0013	0.1721	0.0028	0.0019	0.053	3e-04	0.0818	0.1733	0.0201	0.0066	0.1494	0.0139	0.0014	0.0026	0.002	7e-04	0.0306	0.0187	0.0253	0.0698	0.0109	0.0947	7e-04
2	rs3951216	160711045	0.75	1.41710951105961	0.7	1.32097605551375	0.436249332423375	1.23676950428953	0.0295	0.0178	0.0162	0.0013	0.1721	0.0028	0.0019	0.053	3e-04	0.0818	0.1733	0.0201	0.0066	0.1494	0.0139	0.0014	0.0026	0.002	7e-04	0.0306	0.0187	0.0253	0.0698	0.0109	0.0947	7e-04
2	rs2048436	160712119	0.75	1.41710951105961	0.7	1.32097605551375	0.436426356864612	1.23560486276758	0.0295	0.0178	0.0162	0.0013	0.1721	0.0028	0.0019	0.053	3e-04	0.0818	0.1733	0.02	0.0066	0.1494	0.0139	0.0014	0.0026	0.002	7e-04	0.0306	0.0187	0.0253	0.0698	0.0109	0.0947	7e-04
2	rs116003141	160714906	0.75	1.41710951105961	0.7	1.32097605551375	0.436485372899251	1.21484018139737	0.0295	0.0178	0.0162	0.0013	0.1721	0.0028	0.0019	0.053	3e-04	0.0819	0.1733	0.02	0.0066	0.1494	0.0139	0.0014	0.0026	0.002	7e-04	0.0306	0.0187	0.0253	0.0698	0.0109	0.0947	7e-04
2	rs72955771	160723700	0.75	1.41710951105961	0.7	1.32097605551375	0.432598779062075	1.16624958619706	0.0295	0.0178	0.0162	0.0013	0.172	0.0028	0.0019	0.053	3e-04	0.0819	0.1733	0.02	0.0066	0.1494	0.0139	0.0014	0.0026	0.002	7e-04	0.0306	0.0187	0.0253	0.0698	0.0109	0.0948	7e-04
2	rs1397706	160729005	0.75	1.41710951105961	0.7	1.32097605551375	0.448248092611699	1.25309451118296	0.0295	0.0178	0.0162	0.0013	0.1722	0.0028	0.0019	0.053	3e-04	0.0818	0.1735	0.0199	0.0067	0.1495	0.0139	0.0014	0.0026	0.002	7e-04	0.0306	0.0187	0.0253	0.0697	0.0108	0.0946	7e-04
2	rs3792201	160742545	0.75	1.41710951105961	0.7	1.32097605551375	0.545766895255951	1.36499100722732	0.0294	0.0179	0.0165	0.0013	0.1727	0.0028	0.0023	0.0528	3e-04	0.0814	0.1742	0.019	0.0068	0.1498	0.0136	0.0014	0.0027	0.002	8e-04	0.0303	0.0188	0.0253	0.0696	0.0107	0.0944	7e-04
2	rs35284483	160761136	0.74	1.50704574407537	0.7	1.32097605551375	0.582758106312533	1.34049193142773	0.0295	0.018	0.0165	0.0013	0.1728	0.0028	0.0025	0.0527	3e-04	0.0812	0.1747	0.0187	0.0069	0.1497	0.0134	0.0013	0.0027	0.002	8e-04	0.0302	0.0188	0.0252	0.0695	0.0106	0.0944	7e-04
2	rs12692575	160770031	0.74	1.50704574407537	0.7	1.32097605551375	0.600782867764307	1.44626527670006	0.0295	0.018	0.0165	0.0013	0.1728	0.0028	0.0025	0.0527	3e-04	0.0812	0.1747	0.0187	0.0069	0.1497	0.0135	0.0013	0.0027	0.002	8e-04	0.0301	0.0188	0.0252	0.0695	0.0106	0.0945	7e-04
2	rs78169282	160779145	0.74	1.50704574407537	0.7	1.32097605551375	0.608575542964349	1.49508186202213	0.0295	0.0181	0.0165	0.0013	0.1729	0.0028	0.0025	0.0526	3e-04	0.0813	0.1748	0.0186	0.0069	0.1495	0.0135	0.0013	0.0027	0.002	8e-04	0.0301	0.0188	0.0252	0.0694	0.0107	0.0945	7e-04
2	rs17828734	160781985	0.74	1.50704574407537	0.7	1.32097605551375	0.614050980627886	1.41897496672578	0.0295	0.0181	0.0165	0.0014	0.173	0.0027	0.0025	0.0526	3e-04	0.0812	0.1749	0.0186	0.0069	0.1494	0.0135	0.0013	0.0028	0.002	8e-04	0.0301	0.0188	0.0252	0.0694	0.0107	0.0946	8e-04
2	rs12692577	160782196	0.74	1.50704574407537	0.7	1.32097605551375	0.613426058390417	1.40723227090452	0.0295	0.0181	0.0164	0.0014	0.173	0.0028	0.0025	0.0526	3e-04	0.0812	0.1749	0.0186	0.0069	0.1494	0.0135	0.0013	0.0028	0.002	8e-04	0.03	0.0188	0.0252	0.0694	0.0107	0.0945	8e-04
2	rs62176715	160792905	0.75	1.41710951105961	0.7	1.32097605551375	0.620316269095395	1.43994689969828	0.0295	0.0181	0.0164	0.0014	0.1727	0.0028	0.0026	0.0525	3e-04	0.0812	0.1754	0.0186	0.0069	0.1494	0.0135	0.0013	0.0028	0.002	8e-04	0.0299	0.0188	0.0253	0.0693	0.0107	0.0945	8e-04
2	rs4309537	160793827	0.74	1.50704574407537	0.7	1.32097605551375	0.619339751993038	1.43380359881637	0.0295	0.0181	0.0164	0.0014	0.1727	0.0028	0.0026	0.0525	3e-04	0.0811	0.1754	0.0186	0.0069	0.1494	0.0135	0.0013	0.0028	0.002	8e-04	0.0299	0.0188	0.0253	0.0693	0.0107	0.0945	8e-04
2	rs72954854	160807075	0.74	1.50704574407537	0.7	1.32097605551375	0.589487569004495	1.44011760771635	0.0295	0.0181	0.0163	0.0014	0.1727	0.0028	0.0026	0.0525	3e-04	0.0811	0.1755	0.0185	0.0068	0.1494	0.0135	0.0013	0.0028	0.002	8e-04	0.0298	0.0188	0.0253	0.0693	0.0107	0.0945	8e-04
2	rs3828323	160808075	0.74	1.50704574407537	0.7	1.32097605551375	0.588942442317446	1.44472796220918	0.0295	0.0181	0.0163	0.0014	0.1727	0.0028	0.0026	0.0525	3e-04	0.0811	0.1756	0.0185	0.0068	0.1494	0.0135	0.0013	0.0028	0.002	8e-04	0.0298	0.0188	0.0253	0.0693	0.0107	0.0945	8e-04
2	rs36008321	160832422	0.75	1.41710951105961	0.7	1.32097605551375	0.576469221648229	1.29121739008175	0.0295	0.0186	0.0159	0.0014	0.1733	0.0028	0.0027	0.0525	3e-04	0.0815	0.176	0.0183	0.0068	0.1481	0.0134	0.0013	0.0029	0.002	7e-04	0.0297	0.019	0.0254	0.0689	0.0108	0.0945	9e-04
2	rs78579024	160835906	0.75	1.41710951105961	0.7	1.32097605551375	0.577751465177468	1.29691912438809	0.0295	0.0187	0.0159	0.0015	0.1734	0.0028	0.0027	0.0524	3e-04	0.0815	0.1761	0.0183	0.0068	0.148	0.0134	0.0013	0.0029	0.002	7e-04	0.0297	0.019	0.0254	0.0689	0.0108	0.0944	9e-04
2	rs2667024	160838870	0.75	1.41710951105961	0.7	1.32097605551375	0.578561986917358	1.2920556110288	0.0295	0.0187	0.0159	0.0015	0.1734	0.0028	0.0027	0.0524	3e-04	0.0815	0.1761	0.0183	0.0068	0.1479	0.0134	0.0013	0.0029	0.002	7e-04	0.0297	0.0191	0.0254	0.0689	0.0108	0.0945	9e-04
2	rs76386979	160842396	0.75	1.41710951105961	0.7	1.32097605551375	0.575390467425831	1.28753032456135	0.0295	0.0187	0.0159	0.0015	0.1734	0.0028	0.0026	0.0524	3e-04	0.0816	0.1761	0.0182	0.0068	0.1478	0.0134	0.0013	0.0029	0.002	7e-04	0.0297	0.0191	0.0254	0.0689	0.0108	0.0945	9e-04
2	rs115066993	160859525	0.75	1.41710951105961	0.69	1.41424540481464	0.569943741502414	1.2788226396096	0.0295	0.0187	0.0159	0.0015	0.1734	0.0028	0.0026	0.0524	3e-04	0.0816	0.1763	0.0182	0.0068	0.1477	0.0134	0.0013	0.0029	0.002	7e-04	0.0296	0.0191	0.0254	0.0688	0.0108	0.0946	9e-04
2	rs17829933	160861579	0.75	1.41710951105961	0.7	1.32097605551375	0.5873765063705	1.50006361409113	0.0295	0.0188	0.0159	0.0015	0.1734	0.0028	0.0026	0.0524	3e-04	0.0817	0.1765	0.0181	0.0068	0.1476	0.0134	0.0013	0.0029	0.002	7e-04	0.0295	0.0191	0.0254	0.0686	0.0108	0.0947	0.001
2	rs1355419	160863244	0.75	1.41710951105961	0.69	1.41424540481464	0.575390467425831	1.37159300602722	0.0294	0.0189	0.016	0.0015	0.1736	0.0028	0.0026	0.052	3e-04	0.082	0.1773	0.018	0.0068	0.1472	0.0133	0.0013	0.003	0.0019	7e-04	0.0295	0.0193	0.0253	0.0683	0.0108	0.0947	0.001
2	rs2667014	160868382	0.75	1.41710951105961	0.7	1.32097605551375	0.577818988442772	1.35416848011042	0.0294	0.0189	0.016	0.0015	0.1737	0.0028	0.0026	0.0519	3e-04	0.0821	0.1774	0.0179	0.0067	0.1471	0.0132	0.0013	0.003	0.0019	7e-04	0.0296	0.0193	0.0253	0.0682	0.0109	0.0946	0.001
2	rs3106306	160871606	0.75	1.41710951105961	0.7	1.32097605551375	0.579778761478843	1.37176235761509	0.0293	0.019	0.016	0.0014	0.1738	0.0027	0.0026	0.0517	3e-04	0.0824	0.1778	0.0179	0.0067	0.1468	0.0132	0.0013	0.003	0.0019	7e-04	0.0296	0.0195	0.0252	0.068	0.0109	0.0947	0.001
2	rs13415848	160875528	0.75	1.41710951105961	0.7	1.32097605551375	0.583639726179889	1.46593188839437	0.0292	0.0191	0.0159	0.0014	0.174	0.0028	0.0027	0.0515	3e-04	0.0827	0.1785	0.0178	0.0067	0.1461	0.013	0.0013	0.003	0.0019	7e-04	0.0296	0.0196	0.0253	0.0679	0.0111	0.0943	0.001
2	rs33985939	160879259	0.75	1.41710951105961	0.7	1.32097605551375	0.588874317928382	1.50969097563989	0.0291	0.0191	0.0159	0.0014	0.174	0.0028	0.0028	0.0514	3e-04	0.0829	0.1788	0.0177	0.0067	0.1459	0.0129	0.0012	0.003	0.0019	7e-04	0.0295	0.0197	0.0253	0.0679	0.0112	0.0942	0.0011
2	rs72966307	160881918	0.75	1.41710951105961	0.7	1.32097605551375	0.609405801485469	1.56385099720471	0.0288	0.0192	0.0159	0.0014	0.1742	0.0029	0.003	0.0512	3e-04	0.0832	0.1795	0.0175	0.0066	0.1451	0.0125	0.0012	0.0031	0.0019	7e-04	0.0296	0.0199	0.0254	0.0677	0.0116	0.0937	0.0011
2	rs79856398	160882909	0.75	1.41710951105961	0.7	1.32097605551375	0.598447241218651	1.51313167924658	0.0287	0.0192	0.016	0.0014	0.1743	0.0029	0.003	0.0511	3e-04	0.0834	0.1798	0.0175	0.0066	0.1449	0.0124	0.0012	0.0031	0.0019	7e-04	0.0296	0.0199	0.0254	0.0677	0.0117	0.0936	0.0011
2	rs35771982	160885418	0.75	1.41710951105961	0.7	1.32097605551375	0.591465613225896	1.42135948637035	0.0285	0.0192	0.016	0.0013	0.1747	0.0029	0.0029	0.051	3e-04	0.0838	0.1803	0.0176	0.0066	0.1443	0.0122	0.0011	0.003	0.0019	7e-04	0.0297	0.0199	0.0255	0.0675	0.0121	0.0931	0.0011
2	rs3749117	160885442	0.75	1.41710951105961	0.7	1.32097605551375	0.591124352001982	1.42204089763954	0.0285	0.0192	0.016	0.0013	0.1747	0.0029	0.0029	0.051	3e-04	0.0838	0.1803	0.0176	0.0066	0.1442	0.0122	0.0011	0.003	0.002	8e-04	0.0297	0.0199	0.0255	0.0675	0.0121	0.0931	0.0011
2	rs2292390	160889869	0.75	1.41710951105961	0.69	1.41424540481464	0.58642427529273	1.42221125877872	0.0285	0.0192	0.016	0.0013	0.1747	0.0028	0.0029	0.051	3e-04	0.0839	0.1802	0.0176	0.0066	0.1441	0.0122	0.0011	0.003	0.002	8e-04	0.0297	0.02	0.0255	0.0675	0.0121	0.0932	0.0011
2	rs35114803	160894871	0.75	1.41710951105961	0.69	1.41424540481464	0.546029896609354	1.40825274030933	0.0283	0.0192	0.016	0.0013	0.1747	0.0028	0.0029	0.051	3e-04	0.0842	0.1801	0.0177	0.0065	0.1439	0.0122	0.0011	0.003	0.002	8e-04	0.0297	0.02	0.0254	0.0675	0.0122	0.0933	0.0011
2	rs72621699	160897361	0.75	1.41710951105961	0.69	1.41424540481464	0.489310818087905	1.43209788354521	0.0281	0.0192	0.0159	0.0013	0.1749	0.0028	0.0028	0.0509	3e-04	0.0847	0.1801	0.0177	0.0064	0.1436	0.0123	0.0011	0.0031	0.002	8e-04	0.0296	0.0199	0.0253	0.0675	0.0123	0.0936	0.0012
2	rs12327936	160901353	0.75	1.41710951105961	0.69	1.41424540481464	0.46672886559786	1.41778295207339	0.028	0.0192	0.0159	0.0013	0.1749	0.0028	0.0028	0.0509	3e-04	0.0848	0.1801	0.0177	0.0063	0.1434	0.0124	0.0011	0.0031	0.002	8e-04	0.0297	0.0199	0.0253	0.0676	0.0123	0.0938	0.0012
2	rs1355420	160913271	0.75	1.41710951105961	0.69	1.41424540481464	0.454789188606889	1.45720489300202	0.0279	0.0192	0.0158	0.0013	0.175	0.0028	0.0027	0.0509	3e-04	0.0848	0.1801	0.0177	0.0063	0.1432	0.0124	0.0011	0.0031	0.002	8e-04	0.0297	0.0199	0.0253	0.0676	0.0123	0.0939	0.0012
2	rs4664308	160917497	0.75	1.41710951105961	0.69	1.41424540481464	0.454488121034666	1.31337741828932	0.0273	0.0191	0.0158	0.0013	0.1753	0.0028	0.0026	0.0508	3e-04	0.085	0.1806	0.0176	0.0064	0.1431	0.0125	0.001	0.0032	0.0019	7e-04	0.0297	0.0201	0.0253	0.0675	0.0124	0.0938	0.0012
2	rs75363606	160935972	0.75	1.41710951105961	0.69	1.41424540481464	0.473584193279685	1.37972578951698	0.0272	0.0191	0.0158	0.0013	0.1756	0.0028	0.0025	0.0509	3e-04	0.0852	0.1804	0.0176	0.0064	0.1429	0.0125	0.0011	0.0033	0.0019	7e-04	0.0297	0.0201	0.0253	0.0673	0.0125	0.0939	0.0012
2	rs4597467	160957307	0.75	1.41710951105961	0.69	1.41424540481464	0.488624595021438	1.38871496486421	0.0271	0.0191	0.0158	0.0014	0.1757	0.0028	0.0025	0.051	3e-04	0.0854	0.1802	0.0176	0.0065	0.1426	0.0124	0.0011	0.0033	0.0019	7e-04	0.0297	0.02	0.0253	0.0672	0.0125	0.094	0.0012
2	rs76737990	160960552	0.75	1.41710951105961	0.69	1.41424540481464	0.489061228632452	1.38803620025478	0.0271	0.0191	0.0158	0.0014	0.1757	0.0028	0.0025	0.051	3e-04	0.0854	0.1802	0.0176	0.0065	0.1426	0.0124	0.0011	0.0033	0.0019	7e-04	0.0297	0.02	0.0253	0.0672	0.0125	0.094	0.0012
2	rs11885142	160969145	0.75	1.41710951105961	0.69	1.41424540481464	0.495633302986362	1.41471852343708	0.0271	0.0191	0.0159	0.0014	0.1758	0.0028	0.0025	0.0511	3e-04	0.0853	0.1802	0.0176	0.0065	0.1424	0.0124	0.0011	0.0034	0.0019	7e-04	0.0297	0.02	0.0253	0.0671	0.0125	0.0941	0.0012
2	rs10497211	160981796	0.75	1.41710951105961	0.69	1.41424540481464	0.493187310438423	1.44199561223588	0.027	0.0191	0.0159	0.0014	0.1757	0.0029	0.0025	0.0511	4e-04	0.0854	0.1802	0.0176	0.0065	0.1423	0.0125	0.0011	0.0034	0.0019	7e-04	0.0297	0.02	0.0253	0.067	0.0126	0.0941	0.0012
2	rs55841905	160994197	0.75	1.41710951105961	0.69	1.41424540481464	0.478140264109592	1.44489876186942	0.027	0.019	0.0159	0.0015	0.1755	0.0029	0.0025	0.0511	4e-04	0.0855	0.1802	0.0175	0.0065	0.1421	0.0125	0.0011	0.0035	0.002	8e-04	0.0296	0.02	0.0253	0.067	0.0127	0.0941	0.0012
2	rs3796103	160997746	0.75	1.41710951105961	0.69	1.41424540481464	0.479931523849743	1.46011295985819	0.027	0.019	0.0159	0.0015	0.1755	0.0029	0.0025	0.0511	4e-04	0.0855	0.1802	0.0175	0.0065	0.1421	0.0125	0.0011	0.0035	0.002	8e-04	0.0296	0.02	0.0253	0.067	0.0127	0.0941	0.0012
2	rs80336621	161002339	0.75	1.41710951105961	0.69	1.41424540481464	0.475182561205538	1.45053698033126	0.027	0.019	0.0159	0.0015	0.1755	0.0029	0.0025	0.0511	4e-04	0.0855	0.1802	0.0175	0.0065	0.1422	0.0125	0.0011	0.0034	0.002	8e-04	0.0297	0.0199	0.0253	0.0669	0.0127	0.0941	0.0012
2	rs56388072	161011565	0.75	1.41710951105961	0.69	1.41424540481464	0.478263694987489	1.4597707859118	0.0269	0.019	0.0159	0.0015	0.1754	0.0029	0.0025	0.0511	4e-04	0.0855	0.1803	0.0175	0.0066	0.1422	0.0124	0.0011	0.0034	0.002	8e-04	0.0297	0.02	0.0253	0.0669	0.0127	0.0942	0.0012
2	rs115749975	161016477	0.75	1.41710951105961	0.69	1.41424540481464	0.478201977616938	1.46011295985819	0.0269	0.019	0.0158	0.0015	0.1753	0.0029	0.0024	0.0511	4e-04	0.0855	0.1804	0.0174	0.0066	0.1421	0.0124	0.0011	0.0035	0.002	8e-04	0.0297	0.02	0.0253	0.0669	0.0128	0.0942	0.0012
2	rs2290706	161026336	0.75	1.41710951105961	0.69	1.41424540481464	0.479869702217542	1.44319091232626	0.0269	0.019	0.0158	0.0015	0.1753	0.0029	0.0024	0.0512	4e-04	0.0855	0.1804	0.0174	0.0066	0.1421	0.0124	0.0011	0.0035	0.002	8e-04	0.0297	0.0201	0.0253	0.067	0.0128	0.0942	0.0012
2	rs76035729	161033203	0.75	1.41710951105961	0.69	1.41424540481464	0.489186015675906	1.38667883542334	0.0268	0.0191	0.0157	0.0015	0.1753	0.0029	0.0025	0.0512	4e-04	0.0854	0.1805	0.0174	0.0066	0.142	0.0124	0.0011	0.0035	0.002	8e-04	0.0297	0.0201	0.0253	0.067	0.0128	0.0942	0.0012
2	rs6432608	161034991	0.75	1.41710951105961	0.69	1.41424540481464	0.489935060642594	1.40128195361797	0.0268	0.0191	0.0157	0.0015	0.1753	0.0029	0.0026	0.0512	4e-04	0.0854	0.1805	0.0174	0.0066	0.142	0.0124	0.0011	0.0035	0.002	8e-04	0.0297	0.0201	0.0253	0.067	0.0128	0.0942	0.0012
2	rs16844863	161055315	0.75	1.41710951105961	0.69	1.41424540481464	0.480178848976177	1.39024238538235	0.0267	0.0191	0.0157	0.0015	0.1753	0.0029	0.0026	0.0512	4e-04	0.0854	0.1803	0.0177	0.0066	0.1419	0.0124	0.0011	0.0035	0.002	8e-04	0.0297	0.0201	0.0253	0.0669	0.0128	0.0942	0.0012
2	rs77959508	161062410	0.75	1.41710951105961	0.69	1.41424540481464	0.465205306205492	1.3209465756596	0.0266	0.0191	0.0157	0.0015	0.1752	0.0029	0.0026	0.0512	4e-04	0.0854	0.1801	0.0182	0.0066	0.1419	0.0124	0.0011	0.0036	0.002	8e-04	0.0297	0.0201	0.0252	0.0667	0.0129	0.0942	0.0013
2	rs3101040	161065927	0.75	1.41710951105961	0.69	1.41424540481464	0.448547124596293	1.28501745239822	0.0264	0.0191	0.0158	0.0015	0.1751	0.0029	0.0026	0.0512	5e-04	0.0854	0.1798	0.0188	0.0066	0.1418	0.0124	0.0011	0.0036	0.002	8e-04	0.0297	0.0201	0.0252	0.0664	0.0129	0.0942	0.0013
2	rs17284758	161066996	0.75	1.41710951105961	0.69	1.41424540481464	0.443060640096369	1.25860006196894	0.0265	0.0191	0.0158	0.0015	0.1751	0.0029	0.0026	0.0511	5e-04	0.0854	0.1798	0.0189	0.0066	0.1418	0.0124	0.0011	0.0036	0.002	8e-04	0.0297	0.0201	0.0252	0.0664	0.0129	0.0941	0.0013
2	rs34866578	161069212	0.75	1.41710951105961	0.69	1.41424540481464	0.434657710159249	1.21251839744466	0.0265	0.0191	0.0158	0.0015	0.1751	0.0029	0.0026	0.0511	5e-04	0.0854	0.1798	0.0189	0.0066	0.1418	0.0124	0.0011	0.0036	0.002	8e-04	0.0297	0.0201	0.0252	0.0663	0.0129	0.0941	0.0013
2	rs71423049	161070502	0.75	1.41710951105961	0.69	1.41424540481464	0.429841543349158	1.15259647074784	0.0265	0.0191	0.0158	0.0015	0.1751	0.0029	0.0026	0.0511	5e-04	0.0854	0.1798	0.0189	0.0066	0.1418	0.0124	0.0011	0.0036	0.002	8e-04	0.0297	0.0201	0.0252	0.0663	0.0129	0.0941	0.0013
2	rs1350313	161072544	0.75	1.41710951105961	0.69	1.41424540481464	0.421100367911728	1.15966615625275	0.0265	0.0191	0.0158	0.0015	0.175	0.003	0.0027	0.0509	5e-04	0.0854	0.1799	0.0189	0.0066	0.1417	0.0125	0.0011	0.0037	0.0021	8e-04	0.0296	0.0202	0.0253	0.0661	0.0129	0.0941	0.0013
2	rs77854433	161076644	0.75	1.41710951105961	0.69	1.41424540481464	0.410900793333618	1.25476241783012	0.0266	0.0191	0.016	0.0016	0.1742	0.003	0.0028	0.051	6e-04	0.0855	0.1803	0.019	0.0067	0.141	0.0126	0.0012	0.0038	0.0022	9e-04	0.0296	0.0202	0.0252	0.0658	0.0128	0.0944	0.0014
2	rs16844875	161077823	0.75	1.41710951105961	0.69	1.41424540481464	0.425751227091142	1.31505881607842	0.0267	0.0191	0.0161	0.0016	0.1739	0.003	0.0028	0.051	6e-04	0.0856	0.1805	0.0191	0.0067	0.1406	0.0126	0.0012	0.0038	0.0023	9e-04	0.0296	0.0202	0.0251	0.0656	0.0128	0.0944	0.0014
2	rs13031645	161079873	0.74	1.50704574407537	0.69	1.41424540481464	0.495758895584166	1.5084870221964	0.0271	0.0194	0.0171	0.0019	0.1723	0.0031	0.0032	0.0511	7e-04	0.0858	0.1824	0.0194	0.0068	0.1375	0.0126	0.0014	0.0041	0.0026	0.001	0.0293	0.0205	0.0248	0.0646	0.0125	0.0948	0.0016
2	rs2966383	161088655	0.74	1.50704574407537	0.69	1.41424540481464	0.413999295867315	1.32431300590834	0.0273	0.02	0.0175	0.0018	0.1729	0.003	0.0032	0.0513	8e-04	0.0863	0.1853	0.0196	0.0064	0.134	0.0133	0.0015	0.0041	0.0032	0.001	0.0293	0.0206	0.0244	0.0623	0.0121	0.0942	0.0015
2	rs115824507	161099837	0.74	1.50704574407537	0.69	1.41424540481464	0.401165763743296	1.36397578572232	0.0273	0.0201	0.0175	0.0018	0.1729	0.003	0.0032	0.0513	8e-04	0.0863	0.1854	0.0196	0.0063	0.134	0.0133	0.0015	0.0041	0.0032	0.001	0.0293	0.0206	0.0244	0.0623	0.0121	0.0942	0.0015
2	rs116530716	161109025	0.74	1.50704574407537	0.69	1.41424540481464	0.399187657668272	1.38667883542334	0.0274	0.0201	0.0175	0.0018	0.173	0.003	0.0032	0.0513	8e-04	0.0863	0.1855	0.0196	0.0063	0.134	0.0134	0.0015	0.0041	0.0032	0.001	0.0293	0.0206	0.0242	0.0622	0.0121	0.0942	0.0015
2	rs77518367	161115813	0.74	1.50704574407537	0.69	1.41424540481464	0.400487002118924	1.40570179426826	0.0274	0.0201	0.0175	0.0018	0.173	0.003	0.0032	0.0513	8e-04	0.0864	0.1856	0.0196	0.0063	0.134	0.0134	0.0015	0.0041	0.0032	0.001	0.0293	0.0206	0.0242	0.0622	0.0121	0.0942	0.0015
2	rs733658	161119413	0.74	1.50704574407537	0.69	1.41424540481464	0.40354597729085	1.46422005273087	0.0274	0.0202	0.0175	0.0018	0.173	0.003	0.0032	0.0513	8e-04	0.0864	0.1857	0.0196	0.0063	0.134	0.0134	0.0015	0.0041	0.0032	0.001	0.0293	0.0206	0.0241	0.0622	0.0121	0.0942	0.0015
2	rs115567576	161122748	0.74	1.50704574407537	0.69	1.41424540481464	0.401675214062812	1.47055544728224	0.0274	0.0202	0.0175	0.0018	0.1729	0.003	0.0032	0.0513	8e-04	0.0864	0.1857	0.0196	0.0063	0.1339	0.0134	0.0015	0.0041	0.0032	0.001	0.0293	0.0206	0.0241	0.0622	0.0121	0.0942	0.0015
2	rs72998714	161124021	0.74	1.50704574407537	0.69	1.41424540481464	0.400204355310584	1.46456239415488	0.0274	0.0202	0.0175	0.0018	0.1729	0.003	0.0032	0.0513	8e-04	0.0864	0.1857	0.0196	0.0063	0.1339	0.0134	0.0015	0.0041	0.0032	0.001	0.0293	0.0206	0.024	0.0622	0.0121	0.0942	0.0015
2	rs78169371	161136193	0.74	1.50704574407537	0.69	1.41424540481464	0.407928054304492	1.43687471662534	0.0277	0.0202	0.0175	0.0018	0.1728	0.003	0.0032	0.0511	8e-04	0.0864	0.1857	0.0196	0.0062	0.1338	0.0136	0.0016	0.0041	0.0032	0.001	0.0293	0.0207	0.0239	0.0623	0.012	0.0941	0.0015
2	rs114503784	161137417	0.74	1.50704574407537	0.7	1.32097605551375	0.410958067252533	1.432439000208	0.0277	0.0202	0.0175	0.0018	0.1728	0.003	0.0032	0.0511	8e-04	0.0864	0.1857	0.0196	0.0062	0.1338	0.0136	0.0016	0.0041	0.0032	0.001	0.0293	0.0207	0.0239	0.0624	0.012	0.0941	0.0015
2	rs28716827	161140731	0.74	1.50704574407537	0.7	1.32097605551375	0.409355907189385	1.45224623115971	0.0277	0.0202	0.0175	0.0018	0.1728	0.003	0.0032	0.051	8e-04	0.0864	0.1857	0.0196	0.0062	0.1338	0.0136	0.0015	0.0041	0.0033	0.001	0.0293	0.0207	0.0239	0.0624	0.0121	0.094	0.0015
2	rs77704424	161144079	0.74	1.50704574407537	0.7	1.32097605551375	0.407072542038525	1.45669180168183	0.0277	0.0202	0.0174	0.0018	0.1728	0.003	0.0032	0.051	8e-04	0.0864	0.1857	0.0196	0.0062	0.1338	0.0136	0.0015	0.0041	0.0033	0.001	0.0293	0.0207	0.0239	0.0624	0.0121	0.094	0.0015
2	rs75283712	161155688	0.74	1.50704574407537	0.7	1.32097605551375	0.400826310711603	1.41573987923781	0.0277	0.0202	0.0174	0.0018	0.1728	0.003	0.0032	0.051	8e-04	0.0865	0.1858	0.0196	0.0062	0.1337	0.0136	0.0015	0.0041	0.0033	0.001	0.0293	0.0207	0.0238	0.0623	0.0121	0.094	0.0015
2	rs9917155	161163559	0.74	1.50704574407537	0.7	1.32097605551375	0.422144596190847	1.57267567915129	0.0277	0.0203	0.0175	0.0019	0.1729	0.003	0.0032	0.0508	9e-04	0.0866	0.1858	0.0196	0.0062	0.1337	0.0138	0.0016	0.0041	0.0033	0.0011	0.0292	0.0207	0.0238	0.0623	0.0121	0.0939	0.0015
2	rs7593730	161171454	0.74	1.50704574407537	0.7	1.32097605551375	0.422086549747106	1.58809397381512	0.0277	0.0203	0.0175	0.0019	0.1729	0.003	0.0032	0.0508	9e-04	0.0865	0.1857	0.0196	0.0062	0.1337	0.0138	0.0016	0.0041	0.0033	0.0011	0.0293	0.0207	0.0238	0.0623	0.0121	0.0939	0.0015
2	rs80170940	161176377	0.74	1.50704574407537	0.7	1.32097605551375	0.418264270471088	1.58376064658041	0.0278	0.0203	0.0174	0.0019	0.1729	0.003	0.0032	0.0508	9e-04	0.0865	0.1857	0.0196	0.0062	0.1336	0.0138	0.0016	0.0041	0.0033	0.0011	0.0292	0.0207	0.0238	0.0622	0.0121	0.0939	0.0015
2	rs73000629	161182305	0.74	1.50704574407537	0.7	1.32097605551375	0.431835265705877	1.54950581088849	0.0278	0.0203	0.0175	0.0019	0.1729	0.003	0.0032	0.0508	9e-04	0.0865	0.1857	0.0196	0.0062	0.1336	0.0138	0.0016	0.0041	0.0034	0.0011	0.0292	0.0207	0.0238	0.0622	0.0121	0.0939	0.0015
2	rs62177270	161182703	0.74	1.50704574407537	0.7	1.32097605551375	0.436308336626559	1.54311762662546	0.0278	0.0203	0.0175	0.0019	0.1729	0.003	0.0032	0.0508	9e-04	0.0865	0.1857	0.0196	0.0062	0.1336	0.0138	0.0016	0.0041	0.0034	0.0011	0.0292	0.0207	0.0238	0.0622	0.0121	0.0939	0.0015
2	rs114844929	161198664	0.74	1.50704574407537	0.7	1.32097605551375	0.399413478070603	1.51846721285977	0.0277	0.0203	0.0175	0.0019	0.173	0.003	0.0032	0.0508	9e-04	0.0865	0.1855	0.0197	0.0062	0.1337	0.0138	0.0016	0.0041	0.0034	0.001	0.0293	0.0207	0.0238	0.0622	0.0121	0.0939	0.0015
2	rs115173995	161202071	0.74	1.50704574407537	0.7	1.32097605551375	0.393450963304828	1.54346282836269	0.0277	0.0203	0.0175	0.0019	0.173	0.003	0.0032	0.0508	9e-04	0.0865	0.1855	0.0197	0.0061	0.1337	0.0138	0.0016	0.0041	0.0034	0.001	0.0293	0.0207	0.0238	0.0622	0.0121	0.0938	0.0015
2	rs77439332	161208194	0.74	1.50704574407537	0.7	1.32097605551375	0.389148062458313	1.5946841211863	0.0276	0.0203	0.0176	0.0019	0.1731	0.003	0.0032	0.0509	9e-04	0.0864	0.1854	0.0197	0.0061	0.1337	0.0137	0.0016	0.0041	0.0034	0.001	0.0293	0.0207	0.0238	0.0622	0.0121	0.0938	0.0016
2	rs72974947	161209874	0.74	1.50704574407537	0.7	1.32097605551375	0.386311254721104	1.57977560104792	0.0276	0.0203	0.0176	0.0019	0.1731	0.003	0.0032	0.0508	9e-04	0.0864	0.1854	0.0197	0.0061	0.1337	0.0138	0.0016	0.0041	0.0034	0.001	0.0293	0.0207	0.0238	0.0622	0.0121	0.0938	0.0016
2	rs75428193	161240218	0.74	1.50704574407537	0.71	1.23153511570326	0.29523204276996	1.63135245965376	0.0274	0.0205	0.0175	0.0019	0.1734	0.003	0.0032	0.0506	9e-04	0.0859	0.1852	0.0198	0.0055	0.1341	0.0136	0.0018	0.004	0.0036	0.0011	0.03	0.0209	0.0235	0.0624	0.0122	0.0933	0.0018
2	rs115106058	161255863	0.74	1.50704574407537	0.71	1.23153511570326	0.289181575329189	1.64319669642378	0.0273	0.0206	0.0175	0.0019	0.1734	0.0031	0.0032	0.0506	9e-04	0.0858	0.1851	0.0198	0.0054	0.1342	0.0136	0.0018	0.004	0.0036	0.0011	0.0301	0.0209	0.0235	0.0624	0.0122	0.0932	0.0018
2	rs13006913	161276989	0.74	1.50704574407537	0.71	1.23153511570326	0.275463725342813	1.6667492300009	0.0272	0.0207	0.0175	0.0019	0.1734	0.0031	0.0033	0.0506	9e-04	0.0857	0.1855	0.0198	0.0052	0.134	0.0136	0.0019	0.004	0.0037	0.0012	0.0301	0.021	0.0234	0.0624	0.0122	0.093	0.0019
2	rs12463865	161277644	0.74	1.50704574407537	0.71	1.23153511570326	0.273977081962479	1.68772692557258	0.0272	0.0207	0.0175	0.0019	0.1735	0.0031	0.0033	0.0506	9e-04	0.0857	0.1855	0.0198	0.0052	0.134	0.0136	0.0019	0.004	0.0037	0.0012	0.0301	0.0211	0.0234	0.0624	0.0122	0.093	0.0019
2	rs28556715	161285388	0.74	1.50704574407537	0.71	1.23153511570326	0.2833869152152	1.71032143345506	0.0272	0.0207	0.0176	0.0019	0.1739	0.0033	0.0034	0.0506	0.001	0.0858	0.1856	0.0199	0.005	0.1331	0.0136	0.0021	0.004	0.0038	0.0012	0.0301	0.021	0.0234	0.0623	0.0124	0.0923	0.002
2	rs10929986	161292830	0.74	1.50704574407537	0.71	1.23153511570326	0.277608370033638	1.6580201781139	0.0272	0.0207	0.0176	0.0019	0.174	0.0033	0.0034	0.0506	0.001	0.0858	0.1857	0.0199	0.005	0.1331	0.0135	0.0021	0.004	0.0038	0.0012	0.0301	0.021	0.0233	0.0624	0.0124	0.0922	0.002
2	rs72976740	161299818	0.74	1.50704574407537	0.71	1.23153511570326	0.278496814314297	1.67565994641763	0.0272	0.0207	0.0176	0.0019	0.174	0.0033	0.0033	0.0506	0.001	0.0858	0.1857	0.0199	0.005	0.133	0.0135	0.0021	0.004	0.0038	0.0012	0.0301	0.021	0.0233	0.0624	0.0124	0.0922	0.002
2	rs75683197	161321459	0.74	1.50704574407537	0.71	1.23153511570326	0.281500698823734	1.70523815848981	0.0272	0.0208	0.0176	0.0019	0.1739	0.0033	0.0033	0.0507	0.001	0.0859	0.1857	0.0199	0.005	0.133	0.0135	0.0021	0.004	0.0038	0.0012	0.0301	0.0209	0.0233	0.0623	0.0124	0.0921	0.002
2	rs13017450	161324155	0.74	1.50704574407537	0.71	1.23153511570326	0.288942856095741	1.73366296420978	0.0272	0.0208	0.0176	0.0019	0.1739	0.0033	0.0033	0.0507	0.001	0.0859	0.1857	0.0199	0.0051	0.133	0.0135	0.0021	0.004	0.0038	0.0012	0.0301	0.0209	0.0233	0.0623	0.0124	0.0921	0.0021
2	rs62175960	161326360	0.74	1.50704574407537	0.71	1.23153511570326	0.294845900605644	1.75229921823002	0.0273	0.0209	0.0176	0.0019	0.1739	0.0033	0.0033	0.0507	0.001	0.0856	0.1857	0.0199	0.0051	0.1329	0.0135	0.0021	0.004	0.0038	0.0012	0.0301	0.0209	0.0233	0.0623	0.0125	0.0921	0.0021
2	rs13020444	161333557	0.74	1.50704574407537	0.71	1.23153511570326	0.298476539853316	1.77061208454343	0.0273	0.0209	0.0176	0.0019	0.1738	0.0033	0.0033	0.0508	0.001	0.0857	0.1858	0.0199	0.0051	0.1329	0.0135	0.0021	0.004	0.0038	0.0012	0.0301	0.0209	0.0233	0.0623	0.0125	0.092	0.0021
2	rs77917589	161334677	0.74	1.50704574407537	0.71	1.23153511570326	0.293352141239204	1.72944750869423	0.0273	0.0209	0.0176	0.0019	0.1738	0.0033	0.0033	0.0507	0.001	0.0857	0.1858	0.0199	0.0051	0.1329	0.0135	0.0021	0.004	0.0038	0.0012	0.0301	0.0209	0.0233	0.0624	0.0125	0.092	0.0021
2	rs78599284	161334789	0.74	1.50704574407537	0.71	1.23153511570326	0.292678865031633	1.72979873889667	0.0273	0.0209	0.0176	0.0019	0.1738	0.0033	0.0033	0.0507	0.001	0.0857	0.1858	0.0199	0.0051	0.1329	0.0135	0.0021	0.004	0.0038	0.0012	0.0301	0.0209	0.0233	0.0624	0.0125	0.092	0.0021
2	rs6432622	161340270	0.74	1.50704574407537	0.71	1.23153511570326	0.277655092187807	1.64267388284919	0.0272	0.0206	0.0176	0.0019	0.1738	0.0033	0.0033	0.0508	0.001	0.0857	0.1857	0.0199	0.0051	0.133	0.0135	0.0021	0.004	0.0038	0.0012	0.0301	0.0209	0.0234	0.0626	0.0125	0.0919	0.0021
2	rs116482909	161350638	0.74	1.50704574407537	0.71	1.23153511570326	0.275231151476777	1.5794291486779	0.0272	0.0208	0.0177	0.0019	0.1741	0.0033	0.0033	0.0509	0.0011	0.0857	0.1853	0.0198	0.0051	0.1327	0.0135	0.0022	0.004	0.0038	0.0012	0.0301	0.0209	0.0234	0.0626	0.0126	0.0919	0.0022
2	rs115435626	161355044	0.74	1.50704574407537	0.71	1.23153511570326	0.278918189258108	1.5255284289442	0.0272	0.0208	0.0177	0.0019	0.1742	0.0033	0.0033	0.0509	0.0011	0.0857	0.185	0.0198	0.0051	0.1326	0.0135	0.0022	0.004	0.0038	0.0012	0.0301	0.0209	0.0234	0.0627	0.0126	0.0918	0.0022
2	rs74838417	161360276	0.74	1.50704574407537	0.71	1.23153511570326	0.285659290940731	1.54933310307472	0.0271	0.0209	0.0177	0.0019	0.1743	0.0033	0.0033	0.051	0.0011	0.0857	0.1849	0.0198	0.0051	0.1324	0.0135	0.0023	0.004	0.0039	0.0012	0.03	0.021	0.0234	0.0627	0.0126	0.0917	0.0022
2	rs73008363	161369208	0.74	1.50704574407537	0.7	1.32097605551375	0.328419872058873	1.61517488587234	0.0271	0.021	0.0178	0.0019	0.1745	0.0033	0.0032	0.0513	0.0012	0.086	0.1847	0.0198	0.0052	0.1322	0.0136	0.0023	0.0041	0.0039	0.0012	0.03	0.0209	0.0229	0.0623	0.013	0.0913	0.0024
2	rs75806776	161373024	0.74	1.50704574407537	0.7	1.32097605551375	0.324905649575964	1.61239413124074	0.0271	0.021	0.0177	0.0018	0.1746	0.0034	0.0032	0.0518	0.0013	0.0863	0.185	0.0199	0.0053	0.1312	0.0136	0.0024	0.0041	0.004	0.0012	0.0299	0.0207	0.023	0.0622	0.0129	0.091	0.0024
2	rs6432626	161375040	0.74	1.50704574407537	0.7	1.32097605551375	0.35129248160163	1.62126033530904	0.027	0.0211	0.0177	0.0017	0.1746	0.0034	0.0032	0.0519	0.0013	0.0866	0.1852	0.0201	0.0054	0.131	0.0136	0.0025	0.004	0.004	0.0012	0.0299	0.0206	0.023	0.062	0.0129	0.0909	0.0024
2	rs13382859	161386924	0.74	1.50704574407537	0.7	1.32097605551375	0.309955744348692	1.55935511141543	0.0269	0.0211	0.0177	0.0018	0.1745	0.0034	0.0032	0.0519	0.0013	0.0868	0.1853	0.0201	0.0054	0.1311	0.0136	0.0026	0.004	0.004	0.0012	0.0298	0.0204	0.023	0.062	0.0129	0.0909	0.0023
2	rs13410476	161410542	0.74	1.50704574407537	0.7	1.32097605551375	0.278029021714094	1.62021686744974	0.0271	0.0211	0.0176	0.0018	0.1743	0.0034	0.0032	0.0517	0.0014	0.0873	0.1855	0.0205	0.0055	0.1311	0.0137	0.0026	0.004	0.004	0.0012	0.0295	0.02	0.023	0.0619	0.013	0.0905	0.0022
2	rs80082579	161413657	0.74	1.50704574407537	0.7	1.32097605551375	0.268808003584274	1.62143425657853	0.0271	0.0211	0.0176	0.0018	0.1743	0.0034	0.0032	0.0516	0.0014	0.0873	0.1855	0.0205	0.0055	0.1311	0.0137	0.0026	0.004	0.004	0.0012	0.0295	0.0198	0.023	0.0618	0.013	0.0904	0.0022
2	rs77810740	161420604	0.74	1.50704574407537	0.7	1.32097605551375	0.272032445588817	1.67985568683628	0.0271	0.0211	0.0176	0.0018	0.1742	0.0034	0.0031	0.0515	0.0014	0.0874	0.1856	0.0206	0.0055	0.1314	0.0138	0.0027	0.004	0.004	0.0012	0.0294	0.0196	0.023	0.0618	0.0131	0.0904	0.0021
2	rs13427899	161430847	0.74	1.50704574407537	0.7	1.32097605551375	0.263374183897898	1.65278606596486	0.0272	0.0212	0.0176	0.0018	0.1738	0.0035	0.0031	0.0514	0.0014	0.0875	0.1858	0.0207	0.0055	0.1317	0.0139	0.0028	0.004	0.004	0.0012	0.0292	0.0193	0.0229	0.0617	0.0131	0.0904	0.0021
2	rs11679090	161432244	0.74	1.50704574407537	0.7	1.32097605551375	0.265969432760975	1.65034433561326	0.0272	0.0212	0.0176	0.0018	0.1738	0.0035	0.0031	0.0514	0.0014	0.0875	0.1858	0.0207	0.0055	0.1317	0.0139	0.0028	0.004	0.004	0.0012	0.0292	0.0192	0.0229	0.0617	0.0131	0.0904	0.0021
2	rs116823914	161437884	0.74	1.50704574407537	0.7	1.32097605551375	0.204938270069626	1.32027346355934	0.0278	0.0213	0.0179	0.0019	0.173	0.0036	0.0025	0.0521	0.0015	0.091	0.1861	0.023	0.0054	0.1299	0.0153	0.0036	0.004	0.0038	0.0012	0.0284	0.0171	0.0221	0.0609	0.0135	0.0878	0.002
2	rs4297905	161453652	0.74	1.50704574407537	0.7	1.32097605551375	0.227363354785425	1.34724287580553	0.0279	0.0213	0.0179	0.0019	0.1729	0.0036	0.0025	0.0521	0.0016	0.0913	0.1862	0.0232	0.0055	0.1297	0.0155	0.0037	0.004	0.0038	0.0012	0.0283	0.0169	0.022	0.0607	0.0135	0.0876	0.002
2	rs77363385	161453752	0.74	1.50704574407537	0.7	1.32097605551375	0.227363354785425	1.34741172222633	0.0279	0.0213	0.0179	0.0019	0.1729	0.0036	0.0025	0.0521	0.0016	0.0913	0.1862	0.0232	0.0055	0.1297	0.0155	0.0037	0.004	0.0038	0.0012	0.0283	0.0169	0.022	0.0607	0.0135	0.0876	0.002
2	rs147621308	161466307	0.74	1.50704574407537	0.7	1.32097605551375	0.228243856284691	1.36245318938511	0.0279	0.0213	0.0179	0.0019	0.1729	0.0036	0.0025	0.0521	0.0016	0.0913	0.1862	0.0233	0.0055	0.1297	0.0155	0.0037	0.004	0.0038	0.0012	0.0283	0.0169	0.022	0.0607	0.0135	0.0876	0.002
2	rs55715931	161466823	0.74	1.50704574407537	0.7	1.32097605551375	0.228453778543689	1.36143828259949	0.0279	0.0213	0.0179	0.0019	0.1729	0.0036	0.0025	0.0521	0.0016	0.0913	0.1862	0.0233	0.0055	0.1297	0.0155	0.0037	0.004	0.0038	0.0012	0.0283	0.0169	0.0221	0.0607	0.0135	0.0875	0.002
2	rs62193873	161467513	0.74	1.50704574407537	0.7	1.32097605551375	0.227489024794648	1.3599161588528	0.0279	0.0213	0.0179	0.0019	0.1729	0.0036	0.0025	0.0521	0.0016	0.0913	0.1861	0.0233	0.0055	0.1297	0.0155	0.0037	0.004	0.0038	0.0012	0.0283	0.0169	0.0221	0.0608	0.0135	0.0875	0.002
2	rs115659708	161486555	0.74	1.50704574407537	0.7	1.32097605551375	0.237839465271857	1.44131265563239	0.0279	0.0213	0.0179	0.0019	0.1729	0.0036	0.0025	0.052	0.0016	0.0914	0.1862	0.0233	0.0055	0.1296	0.0155	0.0037	0.004	0.0038	0.0012	0.0282	0.0168	0.0222	0.0607	0.0135	0.0874	0.002
2	rs13004946	161500176	0.74	1.50704574407537	0.7	1.32097605551375	0.261154220131208	1.58896085824994	0.0279	0.0213	0.0179	0.0019	0.1729	0.0036	0.0025	0.052	0.0016	0.0914	0.1863	0.0234	0.0055	0.1296	0.0155	0.0037	0.004	0.0038	0.0012	0.0282	0.0168	0.0222	0.0607	0.0135	0.0874	0.002
2	rs62193922	161503033	0.74	1.50704574407537	0.7	1.32097605551375	0.263419595583161	1.61604402181318	0.0279	0.0213	0.0179	0.0019	0.1729	0.0036	0.0025	0.052	0.0016	0.0914	0.1863	0.0234	0.0055	0.1296	0.0155	0.0037	0.004	0.0038	0.0012	0.0282	0.0168	0.0222	0.0608	0.0135	0.0874	0.002
2	rs11679483	161524149	0.74	1.50704574407537	0.7	1.32097605551375	0.272263557925563	1.54001135500415	0.028	0.0213	0.0179	0.002	0.1729	0.0036	0.0024	0.0519	0.0016	0.0914	0.1866	0.0235	0.0054	0.1295	0.0155	0.0037	0.004	0.0038	0.0012	0.0281	0.0167	0.0223	0.0607	0.0135	0.0871	0.002
2	rs13390172	161525601	0.74	1.50704574407537	0.7	1.32097605551375	0.271155185232334	1.53173276597003	0.028	0.0213	0.0179	0.002	0.1729	0.0036	0.0025	0.052	0.0016	0.0914	0.1866	0.0235	0.0054	0.1295	0.0155	0.0037	0.004	0.0038	0.0012	0.0281	0.0167	0.0223	0.0607	0.0135	0.0871	0.002
2	rs4664353	161540424	0.74	1.50704574407537	0.7	1.32097605551375	0.263192579668406	1.5346639656839	0.0281	0.0213	0.0179	0.0019	0.1726	0.0037	0.0024	0.0519	0.0016	0.0914	0.1863	0.0236	0.0055	0.1298	0.0156	0.0037	0.004	0.0038	0.0012	0.0281	0.0168	0.0224	0.0605	0.0135	0.0873	0.002
2	rs112689899	161547817	0.74	1.50704574407537	0.7	1.32097605551375	0.264192244589239	1.52053337578183	0.0281	0.0213	0.018	0.0019	0.1726	0.0037	0.0024	0.0519	0.0016	0.0915	0.1862	0.0237	0.0055	0.1299	0.0156	0.0038	0.004	0.0038	0.0012	0.0281	0.0168	0.0223	0.0605	0.0135	0.0873	0.002
2	rs78548965	161553514	0.74	1.50704574407537	0.7	1.32097605551375	0.26853259003117	1.53345689457671	0.0281	0.0212	0.0179	0.0019	0.1726	0.0037	0.0024	0.052	0.0016	0.0915	0.1861	0.0237	0.0055	0.13	0.0156	0.0038	0.004	0.0038	0.0012	0.0281	0.0168	0.0223	0.0604	0.0135	0.0873	0.002
2	rs74343567	161553697	0.74	1.50704574407537	0.7	1.32097605551375	0.268073906958551	1.53087081590732	0.0281	0.0212	0.0179	0.0019	0.1726	0.0037	0.0024	0.052	0.0016	0.0915	0.1861	0.0237	0.0055	0.13	0.0156	0.0038	0.004	0.0038	0.0012	0.0281	0.0168	0.0223	0.0604	0.0135	0.0873	0.002
2	rs116806864	161560603	0.74	1.50704574407537	0.7	1.32097605551375	0.26922141034365	1.52053337578183	0.0281	0.0212	0.018	0.0019	0.1726	0.0037	0.0024	0.0519	0.0016	0.0915	0.186	0.0237	0.0055	0.13	0.0156	0.0038	0.004	0.0038	0.0012	0.0281	0.0168	0.0223	0.0604	0.0135	0.0874	0.002
2	rs6732189	161572781	0.74	1.50704574407537	0.7	1.32097605551375	0.266974799469717	1.51657361966007	0.0281	0.0212	0.018	0.002	0.1728	0.0037	0.0024	0.0519	0.0016	0.0914	0.1858	0.0237	0.0055	0.1301	0.0157	0.0038	0.004	0.0038	0.0012	0.028	0.0169	0.0222	0.0603	0.0135	0.0876	0.002
2	rs7570256	161576974	0.74	1.50704574407537	0.7	1.32097605551375	0.260025520170641	1.49250612813821	0.0281	0.0211	0.018	0.0021	0.1728	0.0037	0.0024	0.0519	0.0016	0.0915	0.1857	0.0237	0.0055	0.13	0.0157	0.0038	0.0041	0.0038	0.0012	0.028	0.0169	0.0222	0.0603	0.0135	0.0876	0.002
2	rs1451829	161589329	0.74	1.50704574407537	0.7	1.32097605551375	0.257686345167282	1.49250612813821	0.028	0.0211	0.0179	0.0022	0.1727	0.0037	0.0024	0.0519	0.0016	0.0916	0.1856	0.0237	0.0055	0.1301	0.0157	0.0038	0.0041	0.0038	0.0012	0.0279	0.0169	0.0221	0.0603	0.0134	0.0877	0.002
2	rs77779942	161590707	0.74	1.50704574407537	0.7	1.32097605551375	0.257058534489753	1.47432451619204	0.028	0.0211	0.0179	0.0022	0.1727	0.0037	0.0024	0.0519	0.0016	0.0916	0.1856	0.0237	0.0055	0.1301	0.0157	0.0038	0.0041	0.0038	0.0012	0.0279	0.0169	0.0221	0.0603	0.0134	0.0877	0.002
2	rs175238	161606567	0.74	1.50704574407537	0.7	1.32097605551375	0.243153813009044	1.54864230187935	0.0281	0.0206	0.0182	0.0023	0.1713	0.0039	0.0025	0.0517	0.0016	0.0913	0.1841	0.0244	0.0056	0.1306	0.0156	0.0038	0.0042	0.0038	0.0012	0.0279	0.0177	0.0222	0.0602	0.0135	0.0885	0.002
2	rs6722642	161620408	0.74	1.50704574407537	0.7	1.32097605551375	0.233864312370734	1.52466702888169	0.0282	0.0205	0.0182	0.0023	0.1718	0.004	0.0025	0.0512	0.0016	0.0914	0.1833	0.0248	0.0056	0.1308	0.0156	0.0039	0.0042	0.0038	0.0012	0.0281	0.0177	0.0218	0.0603	0.0135	0.0887	0.002
2	rs6708982	161622087	0.74	1.50704574407537	0.7	1.32097605551375	0.228831909039157	1.45293002242636	0.0282	0.0205	0.0182	0.0023	0.1718	0.004	0.0025	0.0512	0.0016	0.0914	0.1833	0.0249	0.0056	0.1308	0.0155	0.0039	0.0042	0.0038	0.0012	0.0281	0.0177	0.0218	0.0604	0.0134	0.0887	0.002
2	rs7574752	161631264	0.75	1.41710951105961	0.7	1.32097605551375	0.235057232942957	1.53518132748271	0.0283	0.0205	0.0182	0.0023	0.1718	0.004	0.0025	0.0511	0.0016	0.0912	0.1832	0.0252	0.0056	0.1308	0.0154	0.0038	0.0042	0.0038	0.0012	0.0283	0.0178	0.0216	0.0606	0.0134	0.0887	0.002
2	rs573725	161632910	0.75	1.41710951105961	0.7	1.32097605551375	0.233779232361471	1.49096102716762	0.0283	0.0205	0.0182	0.0023	0.1718	0.004	0.0025	0.0511	0.0016	0.0912	0.1832	0.0252	0.0055	0.1308	0.0154	0.0038	0.0042	0.0038	0.0012	0.0283	0.0178	0.0216	0.0606	0.0135	0.0887	0.002
2	rs115143596	161639823	0.75	1.41710951105961	0.7	1.32097605551375	0.231361662447475	1.475866853184	0.0283	0.0205	0.0182	0.0023	0.1717	0.004	0.0025	0.0511	0.0016	0.0912	0.1832	0.0252	0.0055	0.1308	0.0154	0.0038	0.0042	0.0038	0.0012	0.0283	0.0178	0.0216	0.0606	0.0135	0.0887	0.002
2	rs115698366	161642160	0.75	1.41710951105961	0.7	1.32097605551375	0.232971827628249	1.45942862487336	0.0283	0.0205	0.0182	0.0023	0.1718	0.004	0.0025	0.0511	0.0016	0.0912	0.1832	0.0253	0.0055	0.1307	0.0154	0.0038	0.0042	0.0038	0.0012	0.0283	0.0178	0.0215	0.0606	0.0135	0.0887	0.002
2	rs116079197	161650598	0.75	1.41710951105961	0.69	1.41424540481464	0.233949409528613	1.4804954109269	0.0283	0.0205	0.0182	0.0023	0.1718	0.004	0.0025	0.051	0.0016	0.0912	0.1832	0.0253	0.0055	0.1307	0.0154	0.0038	0.0042	0.0038	0.0012	0.0283	0.0178	0.0215	0.0607	0.0135	0.0887	0.002
2	rs77158464	161668066	0.75	1.41710951105961	0.69	1.41424540481464	0.232759609970873	1.47946664230901	0.0283	0.0205	0.0181	0.0023	0.1718	0.004	0.0025	0.051	0.0016	0.0912	0.1832	0.0253	0.0055	0.1308	0.0154	0.0039	0.0042	0.0038	0.0012	0.0283	0.0178	0.0214	0.0607	0.0135	0.0886	0.002
2	rs79376233	161671267	0.75	1.41710951105961	0.69	1.41424540481464	0.239646839870005	1.47124061751437	0.0283	0.0206	0.0181	0.0023	0.172	0.004	0.0025	0.0509	0.0016	0.0912	0.1833	0.0255	0.0055	0.1309	0.0154	0.0039	0.0042	0.0038	0.0012	0.0282	0.0178	0.0213	0.0608	0.0135	0.0882	0.002
2	rs13411997	161672615	0.75	1.41710951105961	0.69	1.41424540481464	0.245551088260889	1.495425346561	0.0283	0.0206	0.0181	0.0023	0.172	0.004	0.0025	0.0509	0.0016	0.0912	0.1833	0.0255	0.0055	0.1309	0.0154	0.0039	0.0042	0.0038	0.0012	0.0283	0.0178	0.0213	0.0609	0.0135	0.0881	0.002
2	rs270986	161678336	0.75	1.41710951105961	0.69	1.41424540481464	0.248752893292725	1.5045322466182	0.0283	0.0206	0.0182	0.0023	0.172	0.004	0.0025	0.0509	0.0016	0.0912	0.1833	0.0255	0.0055	0.1309	0.0154	0.0039	0.0043	0.0038	0.0012	0.0283	0.0178	0.0213	0.0609	0.0135	0.0881	0.002
2	rs270962	161688053	0.75	1.41710951105961	0.69	1.41424540481464	0.246426030724105	1.49748651707878	0.0283	0.0206	0.0182	0.0023	0.172	0.004	0.0025	0.0509	0.0016	0.0912	0.1833	0.0255	0.0055	0.1309	0.0154	0.0039	0.0043	0.0038	0.0011	0.0283	0.0179	0.0213	0.0609	0.0135	0.0881	0.002
2	rs75537192	161696987	0.75	1.41710951105961	0.69	1.41424540481464	0.246864142936019	1.45087880450097	0.0283	0.0206	0.0182	0.0024	0.172	0.004	0.0025	0.0509	0.0016	0.0911	0.1833	0.0255	0.0055	0.1308	0.0154	0.0039	0.0043	0.0038	0.0011	0.0283	0.0179	0.0213	0.0609	0.0135	0.088	0.002
2	rs13392385	161706493	0.75	1.41710951105961	0.69	1.41424540481464	0.252820452919294	1.48701359462203	0.0283	0.0206	0.0182	0.0024	0.172	0.004	0.0025	0.0509	0.0016	0.0911	0.1833	0.0255	0.0055	0.1309	0.0154	0.0039	0.0043	0.0038	0.0011	0.0283	0.0179	0.0213	0.0609	0.0135	0.088	0.002
2	rs80008173	161707007	0.75	1.41710951105961	0.69	1.41424540481464	0.252376577399428	1.48066688347284	0.0283	0.0206	0.0182	0.0024	0.172	0.004	0.0025	0.0509	0.0016	0.0911	0.1833	0.0255	0.0055	0.1309	0.0154	0.0039	0.0043	0.0038	0.0011	0.0283	0.0179	0.0213	0.0609	0.0135	0.088	0.002
2	rs115819426	161722246	0.75	1.41710951105961	0.69	1.41424540481464	0.245813391507731	1.40298162189154	0.0284	0.0206	0.0182	0.0024	0.1719	0.004	0.0025	0.0508	0.0016	0.091	0.1835	0.0255	0.0055	0.1308	0.0154	0.0039	0.0043	0.0038	0.0011	0.0283	0.0179	0.0214	0.0609	0.0135	0.0878	0.002
2	rs13023011	161726469	0.75	1.41710951105961	0.69	1.41424540481464	0.247653821551566	1.32347126257444	0.0284	0.0206	0.0182	0.0024	0.1717	0.004	0.0025	0.0508	0.0016	0.091	0.1836	0.0255	0.0055	0.1308	0.0155	0.0039	0.0043	0.0038	0.0011	0.0284	0.0179	0.0214	0.0611	0.0135	0.0875	0.002
2	rs1404357	161740200	0.75	1.41710951105961	0.69	1.41424540481464	0.251313016652114	1.38328638373483	0.0284	0.0206	0.0182	0.0024	0.1716	0.004	0.0025	0.0507	0.0016	0.0909	0.1837	0.0255	0.0055	0.1308	0.0155	0.0039	0.0043	0.0038	0.0011	0.0284	0.0179	0.0214	0.0611	0.0135	0.0874	0.002
2	rs10439289	161743180	0.75	1.41710951105961	0.69	1.41424540481464	0.246469822717544	1.31690877468169	0.0285	0.0206	0.0182	0.0024	0.1715	0.004	0.0025	0.0506	0.0016	0.0909	0.1838	0.0255	0.0055	0.1308	0.0155	0.0039	0.0043	0.0038	0.0011	0.0285	0.0179	0.0215	0.0612	0.0135	0.0873	0.002
2	rs1722647	161755406	0.75	1.41710951105961	0.69	1.41424540481464	0.257731220729909	1.31220065703232	0.0285	0.0206	0.0182	0.0024	0.1713	0.004	0.0025	0.0505	0.0017	0.0908	0.1838	0.0255	0.0055	0.1308	0.0155	0.0039	0.0043	0.0038	0.0011	0.0285	0.0179	0.0215	0.0612	0.0135	0.0874	0.002
2	rs190931956	161756467	0.75	1.41710951105961	0.69	1.41424540481464	0.252420945756828	1.2646108776471	0.0285	0.0206	0.0182	0.0024	0.1712	0.004	0.0025	0.0505	0.0016	0.0908	0.1838	0.0255	0.0055	0.1308	0.0155	0.004	0.0043	0.0038	0.0011	0.0285	0.0179	0.0215	0.0612	0.0135	0.0874	0.0021
2	rs114617495	161761316	0.75	1.41710951105961	0.69	1.41424540481464	0.247917355323121	1.30245725581118	0.0287	0.0207	0.0181	0.0024	0.1707	0.004	0.0025	0.0504	0.0016	0.091	0.1842	0.0256	0.0054	0.1307	0.0154	0.004	0.0043	0.0039	0.0011	0.0287	0.0179	0.0215	0.0614	0.0134	0.0872	0.0021
2	rs10199802	161766690	0.75	1.41710951105961	0.69	1.41424540481464	0.249149212503801	1.35754897552427	0.0287	0.0207	0.0181	0.0025	0.1705	0.004	0.0025	0.0503	0.0016	0.0911	0.1843	0.0255	0.0054	0.1307	0.0154	0.004	0.0043	0.0039	0.0011	0.0288	0.0179	0.0215	0.0615	0.0134	0.0871	0.0021
2	rs10803773	161777078	0.76	1.33048581017907	0.69	1.41424540481464	0.26061211226897	1.32229297391177	0.0286	0.021	0.0172	0.0029	0.1677	0.0038	0.0025	0.0492	0.0016	0.0926	0.1882	0.0243	0.0053	0.1301	0.0151	0.0043	0.0042	0.0041	0.0014	0.0294	0.0173	0.0211	0.064	0.013	0.0861	0.002
2	rs74960197	161777130	0.76	1.33048581017907	0.69	1.41424540481464	0.260431545798739	1.32515483964607	0.0286	0.021	0.0172	0.0029	0.1677	0.0038	0.0025	0.0492	0.0016	0.0926	0.1882	0.0243	0.0053	0.1301	0.0151	0.0043	0.0042	0.0041	0.0014	0.0294	0.0173	0.0211	0.064	0.013	0.0861	0.002
2	rs1722638	161779047	0.76	1.33048581017907	0.69	1.41424540481464	0.277701818572499	1.3951659551013	0.0286	0.021	0.0172	0.0029	0.1677	0.0038	0.0025	0.0488	0.0016	0.0926	0.1882	0.0243	0.0053	0.1301	0.0151	0.0043	0.0042	0.0041	0.0014	0.0295	0.0173	0.0211	0.064	0.013	0.0863	0.002
2	rs7563301	161779240	0.76	1.33048581017907	0.69	1.41424540481464	0.273096439644256	1.37684451727209	0.0286	0.021	0.0172	0.0029	0.1677	0.0038	0.0025	0.0488	0.0016	0.0926	0.1882	0.0243	0.0053	0.1301	0.0151	0.0043	0.0042	0.0041	0.0014	0.0295	0.0173	0.0211	0.064	0.013	0.0864	0.002
2	rs1722636	161781773	0.76	1.33048581017907	0.69	1.41424540481464	0.24594460082764	1.34521699541822	0.0286	0.0209	0.0172	0.0029	0.1678	0.0038	0.0025	0.049	0.0015	0.0926	0.1878	0.0243	0.0052	0.1302	0.0151	0.0043	0.0042	0.0041	0.0014	0.0295	0.0173	0.0211	0.0643	0.0129	0.0864	0.002
2	rs13385349	161781806	0.76	1.33048581017907	0.69	1.41424540481464	0.242632490155366	1.32987077614157	0.0286	0.0209	0.0172	0.0029	0.1678	0.0038	0.0025	0.049	0.0015	0.0927	0.1878	0.0243	0.0052	0.1302	0.0151	0.0043	0.0042	0.0041	0.0014	0.0295	0.0173	0.0211	0.0643	0.0129	0.0864	0.002
2	rs1829975	161785169	0.76	1.33048581017907	0.69	1.41424540481464	0.221996114128986	1.27765122683243	0.0278	0.0207	0.0171	0.0028	0.1699	0.0036	0.0024	0.0486	0.0015	0.0927	0.188	0.0245	0.0051	0.1294	0.014	0.0042	0.0041	0.0041	0.0014	0.0293	0.0172	0.0217	0.0649	0.0128	0.087	0.0019
2	rs1710625	161785206	0.76	1.33048581017907	0.69	1.41424540481464	0.220593400428625	1.28367759819512	0.0278	0.0207	0.0171	0.0028	0.17	0.0036	0.0024	0.0486	0.0015	0.0927	0.1879	0.0245	0.0051	0.1294	0.014	0.0042	0.0041	0.0041	0.0014	0.0293	0.0172	0.0217	0.0649	0.0127	0.087	0.0019
2	rs1516096	161791976	0.76	1.33048581017907	0.69	1.41424540481464	0.224358869777374	1.34049193142773	0.0277	0.0206	0.0171	0.0027	0.1703	0.0036	0.0024	0.0486	0.0015	0.093	0.1883	0.0244	0.0051	0.1296	0.0139	0.0041	0.004	0.0041	0.0013	0.0288	0.0171	0.0217	0.0649	0.0127	0.0873	0.0018
2	rs72870614	161795973	0.76	1.33048581017907	0.69	1.41424540481464	0.220964223339202	1.33054471194276	0.0277	0.0206	0.0171	0.0027	0.1704	0.0035	0.0024	0.0486	0.0015	0.093	0.1882	0.0244	0.0051	0.1297	0.0139	0.0041	0.004	0.0041	0.0013	0.0288	0.0171	0.0217	0.0649	0.0127	0.0874	0.0018
2	rs72870625	161800926	0.76	1.33048581017907	0.69	1.41424540481464	0.217721112742587	1.31707697458489	0.0276	0.0206	0.0171	0.0027	0.1704	0.0035	0.0023	0.0486	0.0015	0.093	0.1882	0.0244	0.0051	0.1297	0.0139	0.0041	0.004	0.0041	0.0013	0.0288	0.0171	0.0217	0.065	0.0127	0.0875	0.0018
2	rs114952970	161812352	0.76	1.33048581017907	0.69	1.41424540481464	0.221417924268233	1.32987077614157	0.0276	0.0205	0.0171	0.0027	0.1705	0.0035	0.0023	0.0485	0.0015	0.0931	0.1882	0.0244	0.0051	0.1297	0.0139	0.0041	0.004	0.0041	0.0013	0.0288	0.017	0.0217	0.0651	0.0127	0.0876	0.0018
2	rs2357974	161813579	0.76	1.33048581017907	0.69	1.41424540481464	0.226359385935343	1.36228402950334	0.0276	0.0205	0.0171	0.0027	0.1706	0.0035	0.0023	0.0485	0.0015	0.0931	0.1882	0.0244	0.0051	0.1297	0.0139	0.0041	0.004	0.0041	0.0013	0.0288	0.0169	0.0217	0.0651	0.0127	0.0876	0.0018
2	rs1710615	161821135	0.76	1.33048581017907	0.69	1.41424540481464	0.22594179562647	1.31068794143393	0.0275	0.0205	0.0171	0.0027	0.1705	0.0035	0.0023	0.0484	0.0014	0.0932	0.1882	0.0244	0.0051	0.1297	0.0139	0.0041	0.004	0.0041	0.0013	0.0288	0.017	0.0217	0.0651	0.0127	0.0876	0.0018
2	rs114199078	161835648	0.76	1.33048581017907	0.69	1.41424540481464	0.23625351366014	1.33307248343867	0.0274	0.0205	0.0173	0.0027	0.1708	0.0034	0.0023	0.0483	0.0014	0.0932	0.1884	0.0243	0.005	0.1294	0.0139	0.0041	0.004	0.0042	0.0013	0.0289	0.017	0.0216	0.0655	0.0127	0.0877	0.0017
2	rs12620689	161837324	0.76	1.33048581017907	0.69	1.41424540481464	0.236510296594103	1.33931110179034	0.0274	0.0205	0.0173	0.0027	0.1708	0.0034	0.0023	0.0483	0.0014	0.0932	0.1884	0.0243	0.005	0.1294	0.0139	0.0041	0.004	0.0042	0.0013	0.0289	0.017	0.0216	0.0655	0.0127	0.0877	0.0017
2	rs11689079	161841705	0.76	1.33048581017907	0.69	1.41424540481464	0.237453153521935	1.34741172222633	0.0274	0.0205	0.0173	0.0027	0.1708	0.0034	0.0023	0.0483	0.0014	0.0932	0.1884	0.0243	0.005	0.1294	0.0139	0.0041	0.004	0.0042	0.0013	0.0289	0.017	0.0216	0.0655	0.0127	0.0877	0.0017
2	rs75145714	161845453	0.76	1.33048581017907	0.69	1.41424540481464	0.236981465885763	1.33020773684685	0.0274	0.0205	0.0173	0.0027	0.1708	0.0034	0.0023	0.0483	0.0014	0.0932	0.1884	0.0243	0.005	0.1294	0.0139	0.0041	0.004	0.0042	0.0013	0.0289	0.017	0.0216	0.0655	0.0127	0.0877	0.0017
2	rs76405983	161847642	0.76	1.33048581017907	0.69	1.41424540481464	0.232844484169239	1.31152830241874	0.0274	0.0204	0.0173	0.0027	0.1707	0.0034	0.0022	0.0483	0.0014	0.0932	0.1885	0.0243	0.005	0.1293	0.0139	0.0041	0.0039	0.0042	0.0013	0.0289	0.017	0.0217	0.0655	0.0127	0.0877	0.0017
2	rs17289782	161849209	0.76	1.33048581017907	0.69	1.41424540481464	0.237968312949126	1.3041362708681	0.0274	0.0204	0.0174	0.0027	0.1707	0.0034	0.0022	0.0482	0.0014	0.0932	0.1886	0.0243	0.005	0.1292	0.0139	0.0041	0.0039	0.0042	0.0013	0.0289	0.0171	0.0217	0.0656	0.0127	0.0878	0.0017
2	rs4384808	161861423	0.76	1.33048581017907	0.69	1.41424540481464	0.24128859061688	1.3027930293512	0.0274	0.0204	0.0174	0.0027	0.1706	0.0034	0.0022	0.0482	0.0014	0.0932	0.1886	0.0243	0.005	0.1292	0.0139	0.0041	0.0039	0.0042	0.0013	0.0289	0.0171	0.0217	0.0656	0.0127	0.0878	0.0017
2	rs62194170	161866504	0.75	1.41710951105961	0.69	1.41424540481464	0.210311748006871	1.06952068702776	0.0269	0.0202	0.0172	0.0025	0.1679	0.0029	0.002	0.0477	0.0012	0.0934	0.1882	0.025	0.0051	0.1294	0.0136	0.0039	0.0038	0.0042	0.0012	0.0294	0.0178	0.0222	0.0663	0.0128	0.0904	0.0016
2	rs10221662	161876661	0.75	1.41710951105961	0.69	1.41424540481464	0.208631584171243	1.09420890182309	0.0268	0.0201	0.0172	0.0024	0.1674	0.0029	0.0019	0.0478	0.0011	0.0935	0.1883	0.0251	0.0051	0.1297	0.0136	0.0039	0.0037	0.0042	0.0012	0.0295	0.0178	0.0223	0.0666	0.0128	0.0906	0.0015
2	rs114321906	161886984	0.75	1.41710951105961	0.69	1.41424540481464	0.205017303981157	1.07097955879912	0.0268	0.0201	0.0171	0.0024	0.1672	0.0028	0.0019	0.0478	0.0011	0.0936	0.1884	0.0251	0.0052	0.1298	0.0135	0.0038	0.0037	0.0041	0.0012	0.0296	0.0177	0.0223	0.0666	0.0128	0.0909	0.0015
2	rs6757645	161891382	0.75	1.41710951105961	0.69	1.41424540481464	0.208352295710582	1.09616241472835	0.0269	0.0201	0.0171	0.0023	0.167	0.0028	0.0019	0.0478	0.001	0.0936	0.1886	0.0252	0.0052	0.1299	0.0135	0.0038	0.0036	0.004	0.0012	0.0297	0.0176	0.0222	0.0666	0.0128	0.0912	0.0014
2	rs10164859	161891736	0.75	1.41710951105961	0.69	1.41424540481464	0.206919290093055	1.07844180570546	0.0269	0.0201	0.0171	0.0023	0.167	0.0028	0.0019	0.0478	0.001	0.0936	0.1885	0.0252	0.0052	0.1299	0.0135	0.0038	0.0036	0.004	0.0012	0.0297	0.0176	0.0222	0.0666	0.0128	0.0912	0.0014
2	rs56239078	161895653	0.75	1.41710951105961	0.68	1.51137531466284	0.202653787717179	1.05624595378655	0.0269	0.0201	0.017	0.0023	0.167	0.0027	0.0019	0.0478	0.001	0.0936	0.1884	0.0252	0.0052	0.1301	0.0134	0.0038	0.0036	0.004	0.0012	0.0297	0.0176	0.0222	0.0666	0.0128	0.0913	0.0014
2	rs197265	161902484	0.75	1.41710951105961	0.69	1.41424540481464	0.205017303981157	0.952480475811973	0.0267	0.0201	0.0173	0.0021	0.1666	0.0026	0.0018	0.049	8e-04	0.0933	0.188	0.0249	0.0052	0.1308	0.0128	0.0034	0.0034	0.004	0.0012	0.0301	0.0176	0.0222	0.067	0.0128	0.0919	0.0012
2	rs13399728	161909369	0.75	1.41710951105961	0.68	1.51137531466284	0.198205874033917	0.966290278129741	0.0266	0.0201	0.0174	0.002	0.1663	0.0025	0.0017	0.0496	7e-04	0.0933	0.1889	0.0248	0.0052	0.1313	0.0128	0.0032	0.0033	0.0039	0.0011	0.0302	0.0177	0.0223	0.0659	0.0128	0.0924	0.0011
2	rs9287806	161913992	0.75	1.41710951105961	0.68	1.51137531466284	0.196426975019075	1.00987349033331	0.0266	0.0201	0.0174	0.002	0.1662	0.0024	0.0017	0.0496	7e-04	0.0933	0.1889	0.0248	0.0051	0.1314	0.0128	0.0032	0.0033	0.0039	0.0011	0.0302	0.0177	0.0223	0.0659	0.0128	0.0926	0.0011
2	rs113875143	161917011	0.75	1.41710951105961	0.68	1.51137531466284	0.196619891405822	1.01067516649302	0.0266	0.0201	0.0174	0.002	0.1662	0.0024	0.0017	0.0496	7e-04	0.0933	0.1889	0.0248	0.0051	0.1314	0.0128	0.0032	0.0033	0.0039	0.0011	0.0302	0.0177	0.0223	0.0659	0.0128	0.0926	0.0011
2	rs16845572	161917268	0.75	1.41710951105961	0.68	1.51137531466284	0.196619891405822	1.01067516649302	0.0266	0.0201	0.0174	0.002	0.1662	0.0024	0.0017	0.0496	7e-04	0.0933	0.1889	0.0248	0.0051	0.1314	0.0128	0.0032	0.0033	0.0039	0.0011	0.0302	0.0177	0.0223	0.0659	0.0128	0.0926	0.0011
2	rs73013282	161920544	0.75	1.41710951105961	0.68	1.51137531466284	0.197044687115604	1.00618735522615	0.0266	0.0201	0.0174	0.002	0.1662	0.0024	0.0017	0.0496	7e-04	0.0933	0.1889	0.0248	0.0051	0.1314	0.0128	0.0032	0.0033	0.0039	0.0011	0.0302	0.0177	0.0223	0.0659	0.0128	0.0926	0.0011
2	rs16845589	161927983	0.75	1.41710951105961	0.68	1.51137531466284	0.192172010208727	0.988274758692802	0.0266	0.0201	0.0174	0.002	0.1663	0.0024	0.0017	0.0496	7e-04	0.0933	0.1888	0.0248	0.0051	0.1314	0.0127	0.0032	0.0033	0.0039	0.0011	0.0302	0.0177	0.0223	0.0659	0.0127	0.0927	0.0011
2	rs114692895	161945115	0.75	1.41710951105961	0.68	1.51137531466284	0.186057496277526	0.953431619333614	0.0266	0.0201	0.0174	0.0019	0.1663	0.0024	0.0016	0.0497	6e-04	0.0933	0.1886	0.0248	0.0051	0.1316	0.0128	0.0031	0.0033	0.0039	0.0011	0.0302	0.0177	0.0224	0.066	0.0127	0.0928	0.0011
2	rs13029573	161958279	0.75	1.41710951105961	0.68	1.51137531466284	0.183079767426147	0.934760367538618	0.0266	0.0201	0.0174	0.0019	0.1663	0.0023	0.0016	0.0497	6e-04	0.0933	0.1885	0.0248	0.0051	0.1317	0.0128	0.0031	0.0033	0.0039	0.0011	0.0302	0.0176	0.0224	0.066	0.0127	0.0928	0.0011
2	rs7586242	161988100	0.75	1.41710951105961	0.68	1.51137531466284	0.175033464126504	1.00634756807558	0.0266	0.02	0.0174	0.0019	0.1661	0.0022	0.0016	0.0499	6e-04	0.0934	0.188	0.0248	0.0051	0.1322	0.0128	0.003	0.0032	0.0038	0.0011	0.0302	0.0176	0.0225	0.0662	0.0127	0.0928	0.0011
2	rs17705608	161991197	0.75	1.41710951105961	0.68	1.51137531466284	0.175105671377497	1.01003381579451	0.0266	0.02	0.0174	0.0019	0.1661	0.0022	0.0016	0.0499	6e-04	0.0934	0.188	0.0248	0.0051	0.1322	0.0128	0.003	0.0032	0.0038	0.0011	0.0302	0.0176	0.0225	0.0662	0.0127	0.0928	0.0011
2	rs78818053	162013203	0.75	1.41710951105961	0.68	1.51137531466284	0.173844536822722	0.999462856111653	0.0266	0.02	0.0174	0.0018	0.1661	0.0022	0.0016	0.05	6e-04	0.0935	0.188	0.0249	0.0051	0.1322	0.0128	0.003	0.0032	0.0038	0.0011	0.0303	0.0176	0.0226	0.0662	0.0127	0.0928	0.0011
2	rs113775014	162022133	0.75	1.41710951105961	0.68	1.51137531466284	0.173054529526058	0.991788391265654	0.0267	0.0201	0.0174	0.0019	0.1661	0.0022	0.0016	0.0501	6e-04	0.0935	0.1878	0.0248	0.0051	0.1323	0.0128	0.003	0.0032	0.0038	0.0011	0.0303	0.0175	0.0225	0.0662	0.0126	0.0927	0.0011
2	rs1267076	162022657	0.75	1.41710951105961	0.68	1.51137531466284	0.173054529526058	0.991628628314344	0.0267	0.0201	0.0174	0.0019	0.1661	0.0022	0.0016	0.0501	6e-04	0.0935	0.1878	0.0248	0.0051	0.1323	0.0128	0.003	0.0032	0.0038	0.0011	0.0303	0.0175	0.0225	0.0662	0.0126	0.0927	0.0011
2	rs7568498	162029113	0.75	1.41710951105961	0.68	1.51137531466284	0.172445499860599	0.989392470584787	0.0267	0.0201	0.0174	0.0019	0.1661	0.0022	0.0016	0.0501	6e-04	0.0935	0.1878	0.0248	0.0051	0.1323	0.0128	0.003	0.0032	0.0038	0.0011	0.0302	0.0175	0.0225	0.0662	0.0126	0.0927	0.0011
2	rs1267079	162033854	0.75	1.41710951105961	0.68	1.51137531466284	0.172302379998033	0.991149369360988	0.0267	0.0201	0.0174	0.0019	0.1661	0.0022	0.0016	0.0501	6e-04	0.0935	0.1878	0.0248	0.0051	0.1322	0.0128	0.003	0.0032	0.0038	0.0011	0.0303	0.0176	0.0225	0.0662	0.0126	0.0927	0.0011
2	rs72876024	162039716	0.75	1.41710951105961	0.68	1.51137531466284	0.169419056087554	0.977270471703477	0.0267	0.02	0.0174	0.0019	0.1659	0.0023	0.0016	0.0501	6e-04	0.0934	0.1878	0.0249	0.0051	0.1322	0.0129	0.003	0.0032	0.0038	0.0011	0.0303	0.0175	0.0227	0.0664	0.0127	0.0927	0.001
2	rs62194214	162041674	0.75	1.41710951105961	0.68	1.51137531466284	0.169986358079591	0.969788575601551	0.0266	0.02	0.0174	0.0019	0.1659	0.0023	0.0016	0.0501	6e-04	0.0934	0.1877	0.0249	0.0051	0.1321	0.0129	0.0031	0.0032	0.0038	0.0011	0.0302	0.0176	0.0227	0.0665	0.0127	0.0927	0.001
2	rs115846093	162050491	0.75	1.41710951105961	0.68	1.51137531466284	0.165513801168971	0.852451332081512	0.0266	0.02	0.0174	0.0019	0.1658	0.0023	0.0016	0.0501	6e-04	0.0933	0.1877	0.0249	0.0051	0.1321	0.0129	0.003	0.0032	0.0038	0.0011	0.0302	0.0176	0.0228	0.0665	0.0127	0.0926	0.001
2	rs13008413	162080194	0.75	1.41710951105961	0.68	1.51137531466284	0.160767047880406	0.81634429590487	0.0266	0.0201	0.0174	0.0019	0.1657	0.0023	0.0016	0.0501	6e-04	0.0933	0.1876	0.0249	0.0051	0.1322	0.0129	0.003	0.0032	0.0038	0.0011	0.0302	0.0176	0.0229	0.0665	0.0127	0.0926	0.001
2	rs3754971	162091765	0.75	1.41710951105961	0.68	1.51137531466284	0.157115977144151	0.803463378807584	0.0266	0.02	0.0175	0.0019	0.1656	0.0023	0.0016	0.0502	6e-04	0.0933	0.1875	0.0248	0.0051	0.1323	0.0129	0.003	0.0032	0.0038	0.0011	0.0302	0.0176	0.023	0.0665	0.0127	0.0925	0.001
2	rs77914022	162096806	0.75	1.41710951105961	0.68	1.51137531466284	0.147598884956736	0.833894142453842	0.0265	0.02	0.0175	0.0019	0.1654	0.0023	0.0016	0.0503	6e-04	0.0932	0.1874	0.0248	0.005	0.1323	0.0129	0.003	0.0032	0.0038	0.0011	0.0303	0.0176	0.0231	0.0666	0.0127	0.0924	0.001
2	rs113883634	162097714	0.75	1.41710951105961	0.68	1.51137531466284	0.147109440123999	0.828805883414628	0.0265	0.02	0.0175	0.0019	0.1654	0.0023	0.0016	0.0503	6e-04	0.0932	0.1874	0.0248	0.005	0.1324	0.0129	0.003	0.0032	0.0038	0.0011	0.0303	0.0176	0.0231	0.0667	0.0128	0.0924	0.001
2	rs57883729	162100169	0.75	1.41710951105961	0.68	1.51137531466284	0.144321932894438	0.799485243593314	0.0265	0.02	0.0175	0.0019	0.1653	0.0023	0.0016	0.0503	6e-04	0.0931	0.1873	0.0248	0.005	0.1324	0.0129	0.003	0.0032	0.0038	0.0011	0.0303	0.0176	0.0232	0.0667	0.0128	0.0924	0.001
2	rs13028403	162107266	0.74	1.50704574407537	0.67	1.61239581898495	0.0517060474370264	0.450445358829611	0.0259	0.0198	0.0195	0.0019	0.1625	0.0024	0.0017	0.0533	4e-04	0.0929	0.1842	0.0237	0.0045	0.1337	0.0131	0.0028	0.0027	0.0034	8e-04	0.0313	0.0187	0.0253	0.0679	0.0135	0.0903	7e-04
2	rs80140986	162127202	0.74	1.50704574407537	0.67	1.61239581898495	0.0507884265020186	0.432667485656692	0.0259	0.0198	0.0196	0.0019	0.1625	0.0024	0.0017	0.0533	4e-04	0.0929	0.1841	0.0237	0.0045	0.1337	0.0131	0.0028	0.0027	0.0034	8e-04	0.0313	0.0187	0.0253	0.068	0.0135	0.0902	7e-04
2	rs116387811	162149908	0.74	1.50704574407537	0.67	1.61239581898495	0.0508381938257606	0.471242754429821	0.0259	0.0198	0.0196	0.0019	0.1625	0.0024	0.0017	0.0533	4e-04	0.0929	0.1841	0.0237	0.0045	0.1337	0.0131	0.0028	0.0027	0.0034	8e-04	0.0313	0.0187	0.0254	0.0679	0.0135	0.0902	7e-04
2	rs9713	162165008	0.74	1.50704574407537	0.67	1.61239581898495	0.0516557102814301	0.503369734103132	0.0259	0.0198	0.0196	0.0019	0.1624	0.0024	0.0017	0.0533	4e-04	0.093	0.1841	0.0237	0.0045	0.1337	0.0132	0.0028	0.0027	0.0034	8e-04	0.0313	0.0187	0.0254	0.0679	0.0135	0.0902	7e-04
2	rs7605885	162169482	0.74	1.50704574407537	0.67	1.61239581898495	0.0515886453127538	0.503232463579825	0.0259	0.0198	0.0196	0.0019	0.1624	0.0024	0.0017	0.0533	4e-04	0.093	0.1841	0.0237	0.0045	0.1337	0.0132	0.0028	0.0027	0.0034	8e-04	0.0313	0.0187	0.0254	0.0679	0.0135	0.0902	7e-04
2	rs2042488	162200691	0.74	1.50704574407537	0.67	1.61239581898495	0.0499146049780268	0.488191322183654	0.0259	0.0198	0.0197	0.0019	0.1624	0.0024	0.0017	0.0534	4e-04	0.0929	0.184	0.0237	0.0045	0.1337	0.0132	0.0028	0.0027	0.0033	8e-04	0.0313	0.0187	0.0254	0.0679	0.0135	0.0901	6e-04
2	rs17758740	162211269	0.74	1.50704574407537	0.67	1.61239581898495	0.0486793543102443	0.491735947166663	0.0259	0.0198	0.0197	0.0019	0.1624	0.0024	0.0017	0.0534	4e-04	0.0929	0.1839	0.0237	0.0045	0.1337	0.0132	0.0028	0.0027	0.0033	8e-04	0.0313	0.0187	0.0254	0.068	0.0136	0.0901	6e-04
2	rs12467117	162226315	0.74	1.50704574407537	0.67	1.61239581898495	0.0477347756495035	0.496654715416259	0.0259	0.0198	0.0197	0.0019	0.1624	0.0024	0.0017	0.0534	4e-04	0.0929	0.1839	0.0237	0.0045	0.1337	0.0132	0.0028	0.0027	0.0033	8e-04	0.0313	0.0187	0.0255	0.068	0.0136	0.0901	6e-04
2	rs76712264	162283840	0.74	1.50704574407537	0.68	1.51137531466284	0.0275725600844696	0.413257542272414	0.0258	0.0196	0.0204	0.0019	0.1614	0.0026	0.0017	0.0541	4e-04	0.0928	0.1798	0.0245	0.0046	0.1341	0.0145	0.0028	0.0026	0.0032	8e-04	0.0316	0.0185	0.0271	0.0686	0.0138	0.0892	6e-04
2	rs77427002	162285739	0.74	1.50704574407537	0.68	1.51137531466284	0.0270114613631808	0.410653169499924	0.0259	0.0196	0.0206	0.0019	0.1611	0.0026	0.0017	0.0542	4e-04	0.0927	0.1789	0.0247	0.0046	0.1342	0.0147	0.0028	0.0026	0.0031	8e-04	0.0317	0.0185	0.0275	0.0687	0.0138	0.0889	6e-04
2	rs116330644	162299709	0.74	1.50704574407537	0.68	1.51137531466284	0.0209780102791569	0.282932830997095	0.026	0.0194	0.0208	0.0019	0.1608	0.0028	0.0018	0.0547	4e-04	0.0925	0.1779	0.0247	0.0046	0.1338	0.0148	0.0028	0.0025	0.0031	7e-04	0.0319	0.0192	0.0282	0.0684	0.0138	0.0886	6e-04
2	rs963758	162304908	0.74	1.50704574407537	0.68	1.51137531466284	0.0206669240490678	0.287264917912144	0.026	0.0194	0.0208	0.0019	0.1608	0.0028	0.0018	0.0548	4e-04	0.0925	0.1779	0.0247	0.0046	0.1338	0.0148	0.0028	0.0025	0.0031	7e-04	0.0319	0.0192	0.0282	0.0684	0.0138	0.0887	6e-04
2	rs78349146	162343373	0.74	1.50704574407537	0.68	1.51137531466284	0.0206934568878077	0.288674221462003	0.026	0.0194	0.0208	0.0019	0.1608	0.0028	0.0018	0.0548	4e-04	0.0925	0.1779	0.0249	0.0046	0.1337	0.0148	0.0028	0.0025	0.0031	7e-04	0.0319	0.0193	0.0282	0.0683	0.0138	0.0886	6e-04
2	rs145260432	162361808	0.74	1.50704574407537	0.69	1.41424540481464	0.0221074181520887	0.281182320771671	0.026	0.0194	0.0208	0.0019	0.1608	0.0028	0.0017	0.0549	4e-04	0.0926	0.1779	0.0249	0.0046	0.1336	0.0148	0.0027	0.0025	0.003	7e-04	0.032	0.0194	0.0283	0.0683	0.0138	0.0884	6e-04
2	rs76099699	162375168	0.74	1.50704574407537	0.69	1.41424540481464	0.0222003697348659	0.280716080362443	0.026	0.0194	0.0208	0.0019	0.1608	0.0028	0.0017	0.0549	4e-04	0.0926	0.1779	0.0249	0.0046	0.1336	0.0148	0.0027	0.0025	0.003	7e-04	0.032	0.0194	0.0283	0.0683	0.0137	0.0884	6e-04
2	rs72866989	162382170	0.74	1.50704574407537	0.7	1.32097605551375	0.0236968604691673	0.304910597509606	0.026	0.0194	0.0208	0.0019	0.1609	0.0028	0.0017	0.0549	4e-04	0.0926	0.1779	0.025	0.0046	0.1336	0.0148	0.0027	0.0025	0.003	7e-04	0.032	0.0194	0.0283	0.0683	0.0137	0.0883	6e-04
2	rs57365346	162386309	0.74	1.50704574407537	0.7	1.32097605551375	0.0237163785177739	0.305866931429557	0.026	0.0194	0.0208	0.0019	0.1609	0.0028	0.0017	0.0549	4e-04	0.0926	0.1779	0.025	0.0046	0.1336	0.0148	0.0027	0.0025	0.003	7e-04	0.032	0.0194	0.0283	0.0683	0.0137	0.0883	6e-04
2	rs12467662	162386784	0.74	1.50704574407537	0.7	1.32097605551375	0.0237163785177739	0.305866931429557	0.026	0.0194	0.0208	0.0019	0.1609	0.0028	0.0017	0.0549	4e-04	0.0926	0.1779	0.025	0.0046	0.1336	0.0148	0.0027	0.0025	0.003	7e-04	0.032	0.0194	0.0283	0.0683	0.0137	0.0883	6e-04
2	rs114664466	162390738	0.74	1.50704574407537	0.7	1.32097605551375	0.0236968604691673	0.303119890231718	0.026	0.0194	0.0208	0.0019	0.1609	0.0028	0.0017	0.0549	4e-04	0.0926	0.1779	0.025	0.0046	0.1336	0.0148	0.0027	0.0025	0.003	7e-04	0.032	0.0194	0.0283	0.0683	0.0137	0.0883	6e-04
2	rs7560349	162407394	0.74	1.50704574407537	0.7	1.32097605551375	0.0235702738597239	0.293623239777972	0.026	0.0194	0.0208	0.0019	0.1609	0.0028	0.0017	0.0549	4e-04	0.0926	0.1779	0.025	0.0046	0.1336	0.0148	0.0027	0.0025	0.003	7e-04	0.032	0.0194	0.0283	0.0683	0.0137	0.0883	6e-04
2	rs13017694	162433413	0.74	1.50704574407537	0.7	1.32097605551375	0.0229923094870414	0.327495345769957	0.026	0.0194	0.0208	0.002	0.161	0.0028	0.0017	0.0549	4e-04	0.0925	0.178	0.025	0.0046	0.1335	0.0148	0.0028	0.0025	0.003	7e-04	0.032	0.0194	0.0283	0.0683	0.0137	0.0883	6e-04
2	rs72873624	162481453	0.74	1.50704574407537	0.7	1.32097605551375	0.0194897948566171	0.326519445512793	0.0259	0.0193	0.0208	0.002	0.161	0.0029	0.0018	0.0548	5e-04	0.0927	0.1778	0.025	0.0046	0.1333	0.0147	0.0029	0.0025	0.003	8e-04	0.0321	0.0194	0.0282	0.0683	0.0136	0.0883	6e-04
2	rs17225644	162481767	0.74	1.50704574407537	0.7	1.32097605551375	0.0194982681265309	0.324813677246017	0.0259	0.0193	0.0208	0.002	0.161	0.0029	0.0018	0.0548	5e-04	0.0927	0.1778	0.025	0.0046	0.1333	0.0147	0.0029	0.0025	0.003	8e-04	0.0321	0.0194	0.0282	0.0682	0.0136	0.0884	6e-04
2	rs62188966	162497467	0.74	1.50704574407537	0.7	1.32097605551375	0.0192788320122241	0.326153703112434	0.0259	0.0193	0.0208	0.002	0.161	0.0029	0.0018	0.0548	5e-04	0.0927	0.1778	0.025	0.0046	0.1333	0.0147	0.0029	0.0025	0.003	8e-04	0.0321	0.0194	0.0282	0.0682	0.0136	0.0883	6e-04
2	rs77155259	162504240	0.74	1.50704574407537	0.7	1.32097605551375	0.0188040556275518	0.327495345769957	0.0259	0.0193	0.0208	0.002	0.161	0.0028	0.0017	0.0549	5e-04	0.0928	0.1778	0.025	0.0046	0.1334	0.0147	0.0028	0.0025	0.003	8e-04	0.0321	0.0194	0.0282	0.0683	0.0136	0.0883	6e-04
2	rs79227269	162508817	0.74	1.50704574407537	0.7	1.32097605551375	0.018394650178453	0.330061135992204	0.0259	0.0193	0.0208	0.002	0.1609	0.0028	0.0017	0.0549	5e-04	0.0929	0.1778	0.0251	0.0046	0.1334	0.0147	0.0027	0.0025	0.0029	8e-04	0.0322	0.0195	0.0282	0.0683	0.0136	0.0883	6e-04
2	rs6758760	162510841	0.74	1.50704574407537	0.7	1.32097605551375	0.018410900383935	0.331407455090341	0.0259	0.0193	0.0208	0.002	0.1609	0.0028	0.0017	0.0549	5e-04	0.0929	0.1778	0.0251	0.0046	0.1334	0.0147	0.0027	0.0025	0.0029	8e-04	0.0322	0.0195	0.0282	0.0683	0.0136	0.0883	6e-04
2	rs62188986	162517582	0.74	1.50704574407537	0.7	1.32097605551375	0.0188370924421279	0.333000619763289	0.0259	0.0193	0.0207	0.002	0.161	0.0028	0.0017	0.0549	5e-04	0.0929	0.1778	0.0251	0.0046	0.1334	0.0147	0.0027	0.0025	0.003	8e-04	0.0322	0.0195	0.0282	0.0683	0.0136	0.0883	6e-04
2	rs74953308	162538297	0.74	1.50704574407537	0.7	1.32097605551375	0.0168218912084361	0.301927843427044	0.0258	0.0192	0.0207	0.002	0.161	0.0028	0.0016	0.055	5e-04	0.0931	0.1778	0.0251	0.0046	0.1334	0.0147	0.0026	0.0025	0.0029	7e-04	0.0322	0.0195	0.0283	0.0685	0.0135	0.0883	6e-04
2	rs1040135	162549321	0.74	1.50704574407537	0.7	1.32097605551375	0.0170743385652128	0.306704457765356	0.0258	0.0192	0.0207	0.002	0.161	0.0028	0.0016	0.0551	5e-04	0.0931	0.1778	0.0251	0.0046	0.1334	0.0147	0.0026	0.0025	0.0029	7e-04	0.0322	0.0195	0.0283	0.0686	0.0135	0.0883	6e-04
2	rs4309587	162556587	0.74	1.50704574407537	0.7	1.32097605551375	0.0162435146053422	0.2887917581057	0.0258	0.0192	0.0207	0.002	0.161	0.0028	0.0016	0.0551	5e-04	0.0932	0.1778	0.0251	0.0046	0.1334	0.0147	0.0026	0.0025	0.0029	7e-04	0.0322	0.0195	0.0283	0.0686	0.0135	0.0882	6e-04
2	rs13392556	162596840	0.74	1.50704574407537	0.7	1.32097605551375	0.0125227401691406	0.281648798188484	0.0257	0.0189	0.0207	0.002	0.1618	0.0027	0.0016	0.0553	4e-04	0.0942	0.1771	0.0249	0.0043	0.1338	0.0145	0.002	0.0026	0.0028	6e-04	0.0325	0.02	0.0284	0.0683	0.0135	0.0882	4e-04
2	rs13022437	162622285	0.74	1.50704574407537	0.7	1.32097605551375	0.0126454731546689	0.271556793075828	0.0257	0.0189	0.0207	0.002	0.1617	0.0027	0.0016	0.0553	4e-04	0.0941	0.1772	0.0249	0.0043	0.1338	0.0145	0.002	0.0026	0.0028	6e-04	0.0326	0.02	0.0284	0.0682	0.0135	0.0882	4e-04
2	rs17784966	162630193	0.74	1.50704574407537	0.7	1.32097605551375	0.0152437412542546	0.234785201672574	0.0256	0.0188	0.0206	0.002	0.1616	0.0027	0.0016	0.0557	3e-04	0.0942	0.177	0.0246	0.0045	0.1339	0.0144	0.0021	0.0026	0.0025	5e-04	0.0331	0.0201	0.0283	0.0679	0.0136	0.0882	4e-04
2	rs13413741	162631337	0.74	1.50704574407537	0.7	1.32097605551375	0.0160148417541148	0.251269512319485	0.0256	0.0188	0.0206	0.002	0.1616	0.0027	0.0016	0.0557	3e-04	0.0942	0.177	0.0246	0.0045	0.1339	0.0144	0.0021	0.0026	0.0025	5e-04	0.0331	0.0201	0.0283	0.0679	0.0136	0.0882	4e-04
2	rs114135054	162632220	0.74	1.50704574407537	0.7	1.32097605551375	0.016044213956738	0.252057947031788	0.0256	0.0188	0.0206	0.002	0.1616	0.0027	0.0016	0.0557	3e-04	0.0942	0.177	0.0246	0.0045	0.134	0.0144	0.0021	0.0026	0.0025	5e-04	0.0331	0.0201	0.0283	0.0679	0.0136	0.0882	4e-04
2	rs77521637	162632312	0.74	1.50704574407537	0.7	1.32097605551375	0.0160368671911558	0.252396086480084	0.0256	0.0188	0.0206	0.002	0.1616	0.0027	0.0016	0.0557	3e-04	0.0943	0.177	0.0246	0.0045	0.134	0.0144	0.0021	0.0026	0.0025	5e-04	0.0331	0.0201	0.0283	0.0679	0.0136	0.0882	4e-04
2	rs111481408	162639279	0.74	1.50704574407537	0.7	1.32097605551375	0.0162138742668023	0.249919729101347	0.0256	0.0188	0.0206	0.002	0.1616	0.0027	0.0016	0.0558	3e-04	0.0943	0.1769	0.0246	0.0045	0.1341	0.0144	0.0023	0.0026	0.0025	5e-04	0.0331	0.02	0.0284	0.0679	0.0136	0.088	4e-04
2	rs2892792	162640725	0.74	1.50704574407537	0.7	1.32097605551375	0.0165571491238514	0.254314910087115	0.0256	0.0188	0.0206	0.002	0.1616	0.0027	0.0016	0.0558	3e-04	0.0944	0.1769	0.0246	0.0045	0.1341	0.0144	0.0023	0.0026	0.0025	5e-04	0.0331	0.02	0.0284	0.0679	0.0136	0.0879	4e-04
2	rs62190662	162641009	0.74	1.50704574407537	0.7	1.32097605551375	0.0165721942436122	0.254993235137525	0.0256	0.0188	0.0206	0.002	0.1616	0.0027	0.0016	0.0558	3e-04	0.0944	0.1769	0.0246	0.0045	0.1341	0.0144	0.0023	0.0026	0.0025	5e-04	0.0331	0.02	0.0284	0.0679	0.0136	0.0879	4e-04
2	rs77882688	162660052	0.74	1.50704574407537	0.7	1.32097605551375	0.0158248865631157	0.233794382761403	0.0256	0.0188	0.0206	0.002	0.1616	0.0026	0.0016	0.0558	3e-04	0.0944	0.1768	0.0245	0.0045	0.1344	0.0143	0.0023	0.0026	0.0025	5e-04	0.0331	0.02	0.0284	0.068	0.0137	0.0879	3e-04
2	rs11885877	162660794	0.74	1.50704574407537	0.7	1.32097605551375	0.0158030759707705	0.232036267690517	0.0256	0.0188	0.0206	0.002	0.1616	0.0026	0.0016	0.0558	3e-04	0.0944	0.1768	0.0245	0.0045	0.1344	0.0143	0.0023	0.0026	0.0025	5e-04	0.0331	0.02	0.0284	0.068	0.0137	0.0879	3e-04
2	rs13416456	162668812	0.74	1.50704574407537	0.7	1.32097605551375	0.0155215500855395	0.231926527841757	0.0256	0.0188	0.0206	0.002	0.1616	0.0026	0.0016	0.0558	3e-04	0.0944	0.1768	0.0245	0.0045	0.1345	0.0143	0.0023	0.0026	0.0025	5e-04	0.0331	0.02	0.0284	0.068	0.0137	0.0879	3e-04
2	rs78158618	162672013	0.74	1.50704574407537	0.7	1.32097605551375	0.0151590051316909	0.212344873480002	0.0256	0.0188	0.0206	0.002	0.1615	0.0026	0.0016	0.0558	3e-04	0.0944	0.1767	0.0245	0.0045	0.1345	0.0143	0.0023	0.0026	0.0025	5e-04	0.0331	0.02	0.0284	0.0679	0.0137	0.0879	3e-04
2	rs111486619	162680631	0.74	1.50704574407537	0.7	1.32097605551375	0.0136077973256846	0.197595008161141	0.0255	0.0187	0.0205	0.002	0.1615	0.0026	0.0016	0.0559	3e-04	0.0944	0.1766	0.0246	0.0045	0.1343	0.0143	0.0023	0.0026	0.0025	5e-04	0.0332	0.02	0.0284	0.068	0.0138	0.0879	4e-04
2	rs1667597	162685991	0.74	1.50704574407537	0.7	1.32097605551375	0.0124312761137359	0.20334728517	0.0254	0.0187	0.0207	0.002	0.1615	0.0026	0.0016	0.0561	3e-04	0.0944	0.1763	0.0246	0.0045	0.1341	0.0143	0.0023	0.0027	0.0025	5e-04	0.0332	0.02	0.0284	0.0677	0.0139	0.0882	4e-04
2	rs62188763	162720836	0.74	1.50704574407537	0.7	1.32097605551375	0.00816613916269906	0.175553532120701	0.0254	0.0184	0.0207	0.002	0.1606	0.0027	0.0017	0.057	4e-04	0.095	0.1753	0.0249	0.0044	0.1336	0.0144	0.0022	0.0029	0.0026	5e-04	0.0334	0.0199	0.0286	0.0679	0.0144	0.0879	4e-04
2	rs34185330	162725335	0.74	1.50704574407537	0.7	1.32097605551375	0.00812197105247724	0.172663003498232	0.0254	0.0184	0.0207	0.002	0.1605	0.0027	0.0017	0.0571	4e-04	0.0949	0.1753	0.0249	0.0044	0.1337	0.0144	0.0022	0.0029	0.0026	5e-04	0.0334	0.0199	0.0286	0.0679	0.0144	0.0879	4e-04
2	rs10169534	162755829	0.74	1.50704574407537	0.7	1.32097605551375	0.00700878411081361	0.143399242274283	0.0254	0.0183	0.0207	0.002	0.1603	0.0027	0.0017	0.0573	4e-04	0.0951	0.1752	0.0249	0.0043	0.1334	0.0144	0.0021	0.0029	0.0026	5e-04	0.0334	0.0198	0.0286	0.0679	0.0145	0.0878	4e-04
2	rs6754546	162757676	0.74	1.50704574407537	0.7	1.32097605551375	0.00721579121092689	0.153382911667187	0.0254	0.0183	0.0207	0.002	0.1602	0.0027	0.0017	0.0574	4e-04	0.0951	0.1752	0.025	0.0043	0.1334	0.0144	0.0021	0.0029	0.0026	5e-04	0.0334	0.0198	0.0286	0.0679	0.0145	0.0878	4e-04
2	rs75903460	162758257	0.74	1.50704574407537	0.7	1.32097605551375	0.00750183764350929	0.158657391375239	0.0254	0.0183	0.0207	0.002	0.1601	0.0027	0.0017	0.0573	4e-04	0.0951	0.1752	0.025	0.0044	0.1334	0.0144	0.0021	0.0029	0.0026	5e-04	0.0335	0.0198	0.0286	0.0679	0.0145	0.0878	4e-04
2	rs76086380	162759768	0.74	1.50704574407537	0.7	1.32097605551375	0.00787368959347513	0.163702091825455	0.0254	0.0183	0.0207	0.002	0.16	0.0027	0.0017	0.0573	4e-04	0.0951	0.1751	0.0251	0.0044	0.1333	0.0145	0.0021	0.0029	0.0027	5e-04	0.0335	0.0198	0.0286	0.0679	0.0146	0.0878	4e-04
2	rs7594396	162760974	0.74	1.50704574407537	0.7	1.32097605551375	0.00749354602658708	0.161172764327947	0.0254	0.0182	0.0207	0.002	0.16	0.0027	0.0017	0.0573	4e-04	0.0951	0.1751	0.0251	0.0044	0.1333	0.0145	0.0021	0.0029	0.0027	5e-04	0.0335	0.0198	0.0287	0.0679	0.0146	0.0878	4e-04
2	rs116552922	162761686	0.74	1.50704574407537	0.7	1.32097605551375	0.00740280162020368	0.157501188250261	0.0254	0.0182	0.0207	0.002	0.16	0.0027	0.0017	0.0573	4e-04	0.0951	0.1751	0.0251	0.0044	0.1333	0.0145	0.0021	0.0029	0.0027	5e-04	0.0335	0.0198	0.0287	0.0679	0.0146	0.0878	4e-04
2	rs55931021	162764496	0.74	1.50704574407537	0.7	1.32097605551375	0.00706406138939705	0.145170903389879	0.0254	0.0182	0.0207	0.002	0.16	0.0027	0.0017	0.0572	4e-04	0.0951	0.1751	0.0251	0.0043	0.1333	0.0145	0.0022	0.0029	0.0027	5e-04	0.0335	0.0198	0.0287	0.068	0.0146	0.0878	4e-04
2	rs13022438	162800372	0.74	1.50704574407537	0.7	1.32097605551375	0.00350810479704304	0.0864325386036107	0.0254	0.0171	0.0224	0.0019	0.1567	0.0026	0.0016	0.0583	5e-04	0.0947	0.1673	0.0275	0.0042	0.1346	0.0155	0.002	0.003	0.0026	5e-04	0.0344	0.0193	0.0315	0.0699	0.0157	0.087	5e-04
2	rs114459135	162814187	0.74	1.50704574407537	0.7	1.32097605551375	0.003379341231639	0.0844483802963628	0.0254	0.0171	0.0225	0.0019	0.1566	0.0026	0.0016	0.0585	5e-04	0.0947	0.1673	0.0275	0.0041	0.1345	0.0156	0.002	0.003	0.0026	5e-04	0.0344	0.0194	0.0316	0.0699	0.0157	0.0869	5e-04
2	rs4432469	162827022	0.74	1.50704574407537	0.7	1.32097605551375	0.00361482580600638	0.0946313543247389	0.0254	0.0171	0.0225	0.0019	0.1564	0.0026	0.0016	0.0587	5e-04	0.0947	0.1672	0.0276	0.0041	0.1343	0.0156	0.002	0.003	0.0026	5e-04	0.0344	0.0194	0.0317	0.0698	0.0158	0.0868	5e-04
2	rs73003589	162831847	0.74	1.50704574407537	0.7	1.32097605551375	0.003370447883502	0.0934420856303372	0.0254	0.0171	0.0225	0.0019	0.1564	0.0026	0.0016	0.0587	5e-04	0.0946	0.1672	0.0276	0.0041	0.1342	0.0156	0.002	0.003	0.0026	5e-04	0.0344	0.0195	0.0318	0.0698	0.0158	0.0868	5e-04
2	rs72867092	162831921	0.74	1.50704574407537	0.7	1.32097605551375	0.00336600817392298	0.0936003114649581	0.0254	0.0171	0.0225	0.0019	0.1564	0.0026	0.0016	0.0587	5e-04	0.0946	0.1672	0.0276	0.0041	0.1342	0.0156	0.002	0.003	0.0026	5e-04	0.0344	0.0195	0.0318	0.0698	0.0158	0.0868	5e-04
2	rs2909455	162843078	0.74	1.50704574407537	0.7	1.32097605551375	0.00324572225128798	0.0975901499978567	0.0254	0.017	0.0226	0.0019	0.1563	0.0026	0.0016	0.0589	5e-04	0.0942	0.1672	0.0276	0.0041	0.1338	0.0158	0.002	0.003	0.0026	5e-04	0.0342	0.0195	0.0321	0.07	0.0158	0.0868	5e-04
2	rs77781469	162843236	0.74	1.50704574407537	0.7	1.32097605551375	0.00324572225128798	0.0968671493317768	0.0254	0.017	0.0226	0.0019	0.1563	0.0026	0.0016	0.0589	5e-04	0.0942	0.1672	0.0276	0.0041	0.1338	0.0158	0.002	0.003	0.0026	5e-04	0.0342	0.0195	0.0321	0.07	0.0158	0.0868	5e-04
2	rs76175257	162847226	0.74	1.50704574407537	0.7	1.32097605551375	0.00294690070010207	0.0794955290774959	0.0254	0.017	0.0226	0.0019	0.1563	0.0026	0.0016	0.0589	5e-04	0.0942	0.1671	0.0276	0.0041	0.1338	0.0158	0.002	0.003	0.0026	5e-04	0.0343	0.0195	0.0321	0.0699	0.0158	0.0869	5e-04
2	rs2909447	162864475	0.74	1.50704574407537	0.7	1.32097605551375	0.00202587800672972	0.0776512785487973	0.0254	0.0168	0.0227	0.0019	0.1562	0.0027	0.0016	0.0591	6e-04	0.0947	0.1664	0.0277	0.0041	0.1333	0.016	0.002	0.003	0.0025	5e-04	0.0346	0.0196	0.0325	0.0692	0.0158	0.0872	5e-04
2	rs11677330	162874922	0.74	1.50704574407537	0.71	1.23153511570326	0.00188652230114464	0.0768454116707442	0.0254	0.0168	0.0227	0.0019	0.1561	0.0027	0.0016	0.0592	6e-04	0.0948	0.1661	0.0277	0.0041	0.1331	0.016	0.002	0.003	0.0025	5e-04	0.0347	0.0196	0.0326	0.0692	0.0159	0.0872	5e-04
2	rs77732408	162875176	0.74	1.50704574407537	0.71	1.23153511570326	0.00185877607938956	0.0757520520348393	0.0254	0.0168	0.0227	0.0019	0.1561	0.0027	0.0017	0.0592	6e-04	0.0947	0.1661	0.0277	0.0041	0.1331	0.016	0.002	0.003	0.0025	5e-04	0.0347	0.0196	0.0326	0.0692	0.0159	0.0872	5e-04
2	rs16846261	162877400	0.74	1.50704574407537	0.71	1.23153511570326	0.00172235471536794	0.0617346638076259	0.0254	0.0167	0.0228	0.0019	0.1561	0.0027	0.0017	0.0592	6e-04	0.0948	0.1659	0.0277	0.0041	0.133	0.0161	0.002	0.0031	0.0025	5e-04	0.0348	0.0197	0.0326	0.0692	0.0159	0.0872	5e-04
2	rs13020751	162889802	0.74	1.50704574407537	0.71	1.23153511570326	0.00173014813258513	0.0707352835858344	0.0254	0.0167	0.0228	0.0019	0.156	0.0027	0.0017	0.0592	6e-04	0.0949	0.1657	0.0278	0.0041	0.133	0.0161	0.002	0.0031	0.0025	5e-04	0.0349	0.0197	0.0327	0.0691	0.0159	0.0872	5e-04
2	rs74323460	162891024	0.74	1.50704574407537	0.71	1.23153511570326	0.00176689598410783	0.0740160700702378	0.0254	0.0167	0.0229	0.0019	0.156	0.0027	0.0017	0.0592	6e-04	0.0949	0.1657	0.0278	0.0041	0.133	0.0161	0.002	0.0031	0.0025	5e-04	0.0349	0.0197	0.0327	0.0691	0.0159	0.0872	5e-04
2	rs2160927	162891075	0.74	1.50704574407537	0.71	1.23153511570326	0.00176821999930585	0.0753890267327221	0.0254	0.0167	0.0228	0.0019	0.156	0.0027	0.0017	0.0592	6e-04	0.0949	0.1656	0.0278	0.0041	0.133	0.0161	0.002	0.0031	0.0025	5e-04	0.0349	0.0197	0.0327	0.0691	0.0159	0.0872	5e-04
2	rs76077165	162893338	0.74	1.50704574407537	0.71	1.23153511570326	0.00164722356020015	0.0592865141321168	0.0253	0.0167	0.0229	0.0019	0.156	0.0027	0.0017	0.0592	6e-04	0.0949	0.1656	0.0278	0.0041	0.133	0.0161	0.002	0.0031	0.0025	5e-04	0.0349	0.0197	0.0327	0.0691	0.0159	0.0872	5e-04
2	rs116302758	162904013	0.74	1.50704574407537	0.71	1.23153511570326	0.00135777148499134	0.0594834419363635	0.0253	0.0166	0.0231	0.0019	0.1558	0.0028	0.0017	0.0592	6e-04	0.0953	0.1649	0.0279	0.0041	0.1328	0.0164	0.0021	0.0031	0.0024	5e-04	0.035	0.0196	0.033	0.069	0.0159	0.0869	6e-04
2	rs6725970	162906295	0.74	1.50704574407537	0.71	1.23153511570326	0.00122845969918629	0.0614679728446678	0.0252	0.0165	0.0232	0.0019	0.1559	0.0028	0.0017	0.0591	6e-04	0.0957	0.1645	0.028	0.0041	0.1327	0.0166	0.0021	0.0031	0.0023	5e-04	0.0351	0.0196	0.0332	0.0688	0.0159	0.0867	6e-04
2	rs72868669	162909242	0.74	1.50704574407537	0.71	1.23153511570326	0.00114147710494405	0.0695384392031729	0.0251	0.0164	0.0236	0.0019	0.1561	0.0028	0.0017	0.0588	6e-04	0.0967	0.1636	0.0282	0.004	0.1322	0.0171	0.0023	0.0031	0.0021	5e-04	0.0352	0.0196	0.0337	0.0683	0.0159	0.0861	7e-04
2	rs79373486	162910135	0.74	1.50704574407537	0.72	1.14588815616863	0.00116957667493098	0.0643604274852691	0.025	0.0163	0.0237	0.0019	0.1562	0.0028	0.0017	0.0587	7e-04	0.097	0.1632	0.0283	0.004	0.1321	0.0172	0.0023	0.0031	0.002	5e-04	0.0353	0.0196	0.0339	0.068	0.0159	0.0859	7e-04
2	rs6741949	162910223	0.74	1.50704574407537	0.72	1.14588815616863	0.00129384852016371	0.0710889082410334	0.0251	0.0163	0.0237	0.0019	0.1562	0.0028	0.0017	0.0587	7e-04	0.0971	0.1632	0.0283	0.004	0.132	0.0172	0.0023	0.0031	0.002	5e-04	0.0353	0.0196	0.034	0.068	0.0159	0.0859	7e-04
2	rs741529	162919489	0.74	1.50704574407537	0.72	1.14588815616863	0.00836266286457242	0.0520120982983859	0.0251	0.0151	0.0242	0.0019	0.155	0.0032	0.0021	0.059	6e-04	0.101	0.1601	0.029	0.0045	0.1313	0.0184	0.003	0.0036	0.0017	4e-04	0.036	0.0193	0.0349	0.0686	0.016	0.0813	9e-04
2	rs115719986	162920222	0.74	1.50704574407537	0.73	1.06399829815523	0.00896442428279553	0.0487713126614836	0.0251	0.0151	0.0242	0.0019	0.155	0.0032	0.0021	0.059	6e-04	0.1011	0.1601	0.029	0.0045	0.1313	0.0184	0.003	0.0036	0.0016	4e-04	0.036	0.0193	0.0349	0.0686	0.016	0.0812	9e-04
2	rs3788976	162921135	0.74	1.50704574407537	0.73	1.06399829815523	0.0105804348187531	0.0530082457957203	0.0252	0.0151	0.0242	0.0019	0.155	0.0032	0.0022	0.059	6e-04	0.1012	0.16	0.0291	0.0045	0.1313	0.0184	0.0031	0.0036	0.0016	4e-04	0.036	0.0193	0.035	0.0686	0.016	0.0811	9e-04
2	rs2193681	162921728	0.74	1.50704574407537	0.73	1.06399829815523	0.0109460794936892	0.052883279250726	0.0252	0.0151	0.0242	0.0019	0.155	0.0032	0.0022	0.059	6e-04	0.1012	0.16	0.0291	0.0045	0.1313	0.0184	0.0031	0.0037	0.0016	4e-04	0.036	0.0192	0.035	0.0686	0.016	0.081	9e-04
2	rs35128070	162929732	0.73	1.60031838062949	0.73	1.06399829815523	0.0123584651110178	0.0570741906382361	0.0253	0.0151	0.0243	0.0019	0.1547	0.0032	0.0022	0.0591	6e-04	0.1017	0.1595	0.0289	0.0045	0.1311	0.0185	0.0031	0.0037	0.0017	4e-04	0.0362	0.0192	0.035	0.0687	0.0161	0.0807	9e-04
2	rs12468996	162947756	0.74	1.50704574407537	0.73	1.06399829815523	0.0102135808746257	0.0334647283977128	0.0254	0.0154	0.0242	0.0019	0.1544	0.0031	0.0023	0.0589	5e-04	0.102	0.1569	0.0285	0.0045	0.1313	0.0182	0.0031	0.0037	0.0016	4e-04	0.0369	0.0204	0.0348	0.0694	0.0161	0.0813	9e-04
2	rs75201431	162953533	0.74	1.50704574407537	0.73	1.06399829815523	0.0103400749028813	0.0303291330216578	0.0254	0.0154	0.0242	0.0019	0.1543	0.0031	0.0023	0.0589	5e-04	0.102	0.1568	0.0284	0.0045	0.1314	0.0182	0.0031	0.0038	0.0015	4e-04	0.0369	0.0204	0.0348	0.0695	0.0161	0.0814	9e-04
2	rs973551	162956032	0.74	1.50704574407537	0.73	1.06399829815523	0.0109074390969691	0.0334138463367034	0.0255	0.0154	0.0243	0.0019	0.1543	0.0031	0.0023	0.0589	5e-04	0.1021	0.1567	0.0284	0.0045	0.1314	0.0182	0.0031	0.0038	0.0015	4e-04	0.0369	0.0204	0.0347	0.0695	0.0161	0.0814	9e-04
2	rs75166367	162964301	0.74	1.50704574407537	0.73	1.06399829815523	0.0125655950366616	0.0237068472391065	0.0251	0.0153	0.024	0.002	0.1505	0.0032	0.0028	0.0591	6e-04	0.104	0.1557	0.0289	0.0046	0.1314	0.0185	0.0034	0.0043	0.0017	5e-04	0.0371	0.0204	0.0347	0.0709	0.0167	0.08	9e-04
2	rs10515929	162964753	0.74	1.50704574407537	0.74	0.985826031678479	0.0127505004927421	0.0221305083167175	0.0251	0.0153	0.024	0.002	0.1505	0.0032	0.0028	0.0592	6e-04	0.104	0.1557	0.0289	0.0046	0.1313	0.0185	0.0034	0.0043	0.0017	5e-04	0.0371	0.0204	0.0347	0.0708	0.0167	0.08	9e-04
2	rs2193679	162971863	0.74	1.50704574407537	0.74	0.985826031678479	0.0134652466253212	0.0181326917370171	0.025	0.0152	0.024	0.002	0.1501	0.0032	0.0029	0.0593	6e-04	0.1041	0.1556	0.0291	0.0046	0.1319	0.0185	0.0035	0.0044	0.0017	5e-04	0.0371	0.0204	0.0344	0.0711	0.0167	0.0796	9e-04
2	rs2216338	162989968	0.74	1.50704574407537	0.74	0.985826031678479	0.0157015859841182	0.0204850892916082	0.025	0.0151	0.024	0.002	0.1496	0.0032	0.0029	0.0594	6e-04	0.1043	0.1555	0.0291	0.0046	0.132	0.0184	0.0035	0.0044	0.0019	5e-04	0.0371	0.0204	0.0343	0.0715	0.0167	0.0792	9e-04
2	rs117818514	162991474	0.74	1.50704574407537	0.74	0.985826031678479	0.0143239176248309	0.015320113143656	0.025	0.0151	0.024	0.002	0.1495	0.0032	0.0029	0.0594	6e-04	0.1043	0.1555	0.0291	0.0046	0.132	0.0184	0.0035	0.0044	0.0019	5e-04	0.0371	0.0203	0.0343	0.0715	0.0167	0.0792	9e-04
2	rs77840913	162996252	0.75	1.41710951105961	0.74	0.985826031678479	0.0165571491238514	0.0184382608912496	0.0246	0.0148	0.024	0.002	0.1482	0.0033	0.003	0.0595	6e-04	0.1053	0.1542	0.0294	0.0046	0.1319	0.0187	0.0037	0.0045	0.0019	5e-04	0.0371	0.0202	0.0345	0.0723	0.0168	0.0795	8e-04
2	rs41368446	162998113	0.75	1.41710951105961	0.74	0.985826031678479	0.0313510565397491	0.0561737222140632	0.0245	0.0144	0.0242	0.0019	0.1457	0.0033	0.003	0.0597	5e-04	0.1062	0.1535	0.0298	0.0047	0.132	0.0189	0.0039	0.0045	0.0019	5e-04	0.0374	0.0202	0.0346	0.0732	0.0167	0.0798	7e-04
2	rs4664447	163003191	0.75	1.41710951105961	0.74	0.985826031678479	0.0584057247652288	0.056301984089823	0.0244	0.0137	0.0243	0.0019	0.1438	0.0034	0.0031	0.0596	5e-04	0.1074	0.1522	0.0301	0.0048	0.1339	0.019	0.0042	0.0046	0.0019	5e-04	0.0374	0.0193	0.0346	0.0743	0.0166	0.08	7e-04
2	rs5649	163003858	0.75	1.41710951105961	0.74	0.985826031678479	0.0593392177516496	0.0530082457957203	0.0244	0.0137	0.0243	0.0019	0.1438	0.0034	0.0031	0.0596	5e-04	0.1074	0.1521	0.0301	0.0048	0.134	0.019	0.0042	0.0046	0.0019	5e-04	0.0374	0.0193	0.0346	0.0743	0.0166	0.08	7e-04
2	rs17762054	163010686	0.75	1.41710951105961	0.74	0.985826031678479	0.0619713481377028	0.0530082457957203	0.0244	0.0137	0.0243	0.0019	0.1436	0.0034	0.0031	0.0595	5e-04	0.1075	0.1519	0.0302	0.0048	0.1341	0.019	0.0042	0.0046	0.0019	5e-04	0.0375	0.0193	0.0347	0.0743	0.0165	0.08	7e-04
2	rs75040848	163024378	0.75	1.41710951105961	0.74	0.985826031678479	0.0747757909861631	0.0440538632783374	0.0243	0.0139	0.0242	0.0019	0.1421	0.0035	0.0031	0.0594	5e-04	0.1076	0.151	0.0304	0.0048	0.1347	0.0186	0.0043	0.0047	0.0019	5e-04	0.0376	0.019	0.035	0.0749	0.0167	0.0806	6e-04
2	rs73973016	163026299	0.75	1.41710951105961	0.74	0.985826031678479	0.0796042602671055	0.0602739318831524	0.0243	0.014	0.0242	0.0019	0.1418	0.0035	0.0031	0.0594	5e-04	0.1077	0.1509	0.0304	0.0048	0.1349	0.0185	0.0044	0.0047	0.0019	5e-04	0.0376	0.0189	0.035	0.075	0.0167	0.0807	6e-04
2	rs78504899	163026372	0.75	1.41710951105961	0.74	0.985826031678479	0.0796265519421112	0.0604722476806379	0.0243	0.014	0.0242	0.0019	0.1418	0.0035	0.0031	0.0594	5e-04	0.1077	0.1509	0.0304	0.0048	0.1349	0.0185	0.0044	0.0047	0.0019	5e-04	0.0376	0.0189	0.035	0.075	0.0167	0.0807	6e-04
2	rs3764917	163030336	0.75	1.41710951105961	0.74	0.985826031678479	0.0811292367351447	0.0760429869509714	0.0243	0.014	0.0242	0.0019	0.1418	0.0035	0.0031	0.0595	5e-04	0.1077	0.1509	0.0304	0.0048	0.1349	0.0185	0.0044	0.0047	0.0019	5e-04	0.0376	0.0189	0.0351	0.075	0.0167	0.0808	6e-04
2	rs79475499	163048971	0.75	1.41710951105961	0.74	0.985826031678479	0.0810841193277526	0.0642246516088573	0.0243	0.014	0.0242	0.0019	0.1417	0.0035	0.0031	0.0595	5e-04	0.1077	0.1508	0.0305	0.0048	0.135	0.0185	0.0044	0.0047	0.0019	5e-04	0.0376	0.0189	0.035	0.075	0.0167	0.0807	6e-04
2	rs76713183	163054299	0.75	1.41710951105961	0.74	0.985826031678479	0.0857925985802944	0.0647003949659433	0.0243	0.0141	0.0242	0.0018	0.1417	0.0035	0.0031	0.0595	5e-04	0.1077	0.1505	0.0306	0.0048	0.1353	0.0184	0.0044	0.0048	0.0019	5e-04	0.0377	0.0189	0.0349	0.075	0.0166	0.0807	6e-04
2	rs80088189	163056386	0.75	1.41710951105961	0.74	0.985826031678479	0.087889778428759	0.0722966879026286	0.0243	0.0141	0.0242	0.0018	0.1416	0.0035	0.0031	0.0595	5e-04	0.1077	0.1505	0.0306	0.0048	0.1353	0.0184	0.0044	0.0048	0.0019	5e-04	0.0377	0.0189	0.0349	0.0751	0.0166	0.0807	6e-04
2	rs35495332	163057846	0.75	1.41710951105961	0.74	0.985826031678479	0.0879610314361889	0.0730110712971125	0.0243	0.0141	0.0242	0.0018	0.1416	0.0035	0.0031	0.0595	5e-04	0.1077	0.1505	0.0306	0.0048	0.1353	0.0184	0.0044	0.0048	0.0019	5e-04	0.0377	0.0189	0.0349	0.0751	0.0166	0.0807	6e-04
2	rs76961970	163059861	0.75	1.41710951105961	0.75	0.911329023803182	0.0881274310724371	0.0737283500334822	0.0243	0.0141	0.0242	0.0018	0.1416	0.0035	0.0031	0.0595	5e-04	0.1077	0.1505	0.0306	0.0048	0.1353	0.0184	0.0044	0.0048	0.0019	5e-04	0.0377	0.0189	0.0349	0.0751	0.0166	0.0807	6e-04
2	rs77457066	163063359	0.75	1.41710951105961	0.75	0.911329023803182	0.0881512187508171	0.0736564921435649	0.0243	0.0141	0.0242	0.0018	0.1416	0.0035	0.0031	0.0595	5e-04	0.1077	0.1505	0.0306	0.0048	0.1353	0.0184	0.0044	0.0048	0.0019	5e-04	0.0377	0.0189	0.0349	0.0751	0.0166	0.0807	6e-04
2	rs16846386	163071726	0.75	1.41710951105961	0.75	0.911329023803182	0.0881274310724371	0.0735128629740161	0.0243	0.0141	0.0242	0.0018	0.1416	0.0035	0.0031	0.0595	5e-04	0.1077	0.1505	0.0306	0.0048	0.1353	0.0184	0.0044	0.0048	0.0019	5e-04	0.0377	0.0189	0.0349	0.0751	0.0166	0.0807	6e-04
2	rs2075302	163076146	0.75	1.41710951105961	0.75	0.911329023803182	0.106640674915721	0.0794955290774959	0.0243	0.0142	0.0241	0.0018	0.1416	0.0035	0.003	0.0594	5e-04	0.1077	0.1504	0.0307	0.0048	0.1356	0.0185	0.0044	0.0048	0.0019	5e-04	0.0377	0.0189	0.0347	0.0752	0.0167	0.0806	6e-04
2	rs114155840	163079330	0.75	1.41710951105961	0.75	0.911329023803182	0.106238997019908	0.0787557124975163	0.0243	0.0142	0.0241	0.0018	0.1416	0.0035	0.003	0.0594	5e-04	0.1077	0.1504	0.0307	0.0048	0.1356	0.0185	0.0044	0.0048	0.0019	5e-04	0.0377	0.0189	0.0347	0.0752	0.0167	0.0806	6e-04
2	rs16846391	163080982	0.75	1.41710951105961	0.75	0.911329023803182	0.106212251935315	0.0775778760165104	0.0243	0.0142	0.0241	0.0018	0.1416	0.0035	0.003	0.0594	5e-04	0.1077	0.1504	0.0307	0.0048	0.1356	0.0185	0.0044	0.0048	0.0019	5e-04	0.0377	0.0189	0.0347	0.0752	0.0167	0.0806	6e-04
2	rs78213063	163096934	0.75	1.41710951105961	0.75	0.911329023803182	0.108310929251895	0.0737283500334822	0.0243	0.0142	0.0241	0.0018	0.1416	0.0035	0.003	0.0594	4e-04	0.1077	0.1504	0.0307	0.0049	0.1357	0.0185	0.0044	0.0049	0.002	5e-04	0.0377	0.0189	0.0346	0.0752	0.0166	0.0806	6e-04
2	rs16822684	163107401	0.75	1.41710951105961	0.75	0.911329023803182	0.113948332781825	0.0662739246303819	0.0243	0.0142	0.0241	0.0018	0.1416	0.0035	0.003	0.0589	4e-04	0.1077	0.1503	0.0307	0.0049	0.1357	0.0185	0.0045	0.0049	0.002	5e-04	0.0377	0.0189	0.0346	0.0756	0.0166	0.0806	6e-04
2	rs2111485	163110536	0.75	1.41710951105961	0.75	0.911329023803182	0.118128225712375	0.0708766457271976	0.0243	0.0142	0.0241	0.0018	0.1416	0.0035	0.003	0.0587	4e-04	0.1077	0.1503	0.0307	0.0049	0.1357	0.0185	0.0045	0.0049	0.002	5e-04	0.0377	0.0189	0.0346	0.0758	0.0166	0.0806	6e-04
2	rs17713557	163117185	0.75	1.41710951105961	0.75	0.911329023803182	0.129828810416243	0.0969473785145671	0.0242	0.0142	0.0241	0.0018	0.1417	0.0035	0.0031	0.0583	4e-04	0.1077	0.1502	0.0307	0.0049	0.1358	0.0187	0.0045	0.0049	0.002	5e-04	0.0377	0.019	0.0345	0.0761	0.0166	0.0805	6e-04
2	rs72871619	163119847	0.75	1.41710951105961	0.75	0.911329023803182	0.131468213007479	0.0975901499978567	0.0242	0.0142	0.0241	0.0018	0.1417	0.0035	0.0031	0.0583	4e-04	0.1076	0.1502	0.0308	0.0049	0.1359	0.0187	0.0045	0.0049	0.0021	5e-04	0.0376	0.019	0.0345	0.0761	0.0166	0.0805	6e-04
2	rs17713609	163119966	0.75	1.41710951105961	0.75	0.911329023803182	0.131529170374686	0.0972685559221052	0.0242	0.0142	0.0241	0.0018	0.1417	0.0035	0.0031	0.0583	4e-04	0.1076	0.1502	0.0308	0.0049	0.1359	0.0187	0.0045	0.0049	0.0021	5e-04	0.0376	0.019	0.0345	0.0761	0.0166	0.0805	6e-04
2	rs34162299	163122862	0.75	1.41710951105961	0.76	0.840461917458717	0.131590144801247	0.108936246111632	0.0242	0.0142	0.0241	0.0018	0.1417	0.0035	0.0031	0.0584	4e-04	0.1076	0.1501	0.0307	0.0049	0.1359	0.0187	0.0045	0.0049	0.0021	5e-04	0.0376	0.019	0.0345	0.0762	0.0166	0.0805	6e-04
2	rs1990760	163124051	0.75	1.41710951105961	0.76	0.840461917458717	0.13134634944884	0.104686835934905	0.0242	0.0142	0.0241	0.0018	0.1417	0.0035	0.0031	0.0584	4e-04	0.1076	0.15	0.0307	0.0049	0.1359	0.0187	0.0045	0.0049	0.0021	5e-04	0.0376	0.019	0.0345	0.0762	0.0166	0.0805	6e-04
2	rs35732034	163124596	0.75	1.41710951105961	0.76	0.840461917458717	0.13061660077661	0.103202680493299	0.0242	0.0142	0.024	0.0018	0.1417	0.0035	0.0031	0.0583	4e-04	0.1076	0.1501	0.0306	0.0049	0.1359	0.0187	0.0045	0.0049	0.0021	5e-04	0.0377	0.019	0.0345	0.0762	0.0166	0.0805	6e-04
2	rs3747517	163128824	0.75	1.41710951105961	0.76	0.840461917458717	0.132200827456727	0.114702484957293	0.0242	0.0142	0.024	0.0018	0.1416	0.0035	0.0031	0.0583	4e-04	0.1076	0.1501	0.0306	0.0049	0.1358	0.0187	0.0045	0.0049	0.0022	5e-04	0.0378	0.019	0.0345	0.0761	0.0166	0.0805	6e-04
2	rs80323851	163130908	0.75	1.41710951105961	0.77	0.773176121721263	0.131559655455511	0.117368653990586	0.0242	0.0142	0.024	0.0018	0.1416	0.0035	0.0031	0.0583	4e-04	0.1076	0.1501	0.0306	0.0049	0.1358	0.0187	0.0045	0.0049	0.0022	5e-04	0.0378	0.019	0.0345	0.0761	0.0166	0.0805	6e-04
2	rs34977319	163134428	0.75	1.41710951105961	0.78	0.709419594942363	0.13049521473454	0.118840576675322	0.0242	0.0142	0.024	0.0018	0.1416	0.0035	0.0031	0.0583	4e-04	0.1076	0.1501	0.0306	0.0049	0.1359	0.0187	0.0045	0.0049	0.0022	5e-04	0.0378	0.019	0.0345	0.0761	0.0166	0.0805	6e-04
2	rs35337543	163136505	0.75	1.41710951105961	0.78	0.709419594942363	0.130373896890481	0.113591350677242	0.0242	0.0142	0.0241	0.0018	0.1416	0.0035	0.0031	0.0583	4e-04	0.1076	0.1501	0.0306	0.0049	0.1358	0.0187	0.0045	0.0049	0.0022	5e-04	0.0378	0.019	0.0345	0.0761	0.0166	0.0805	6e-04
2	rs10930046	163137983	0.75	1.41710951105961	0.78	0.709419594942363	0.129889307400137	0.114616867058012	0.0242	0.0142	0.0241	0.0018	0.1416	0.0035	0.0031	0.0583	4e-04	0.1076	0.1501	0.0306	0.0049	0.1358	0.0187	0.0045	0.0049	0.0022	5e-04	0.0378	0.019	0.0345	0.0761	0.0166	0.0805	6e-04
2	rs72871628	163145252	0.75	1.41710951105961	0.78	0.709419594942363	0.125162506644569	0.0963863223204539	0.0241	0.0141	0.024	0.0018	0.1414	0.0035	0.0031	0.0587	4e-04	0.1076	0.15	0.0305	0.0049	0.1361	0.0189	0.0045	0.0049	0.0022	5e-04	0.0378	0.0188	0.0343	0.0763	0.0165	0.0805	6e-04
2	rs77088072	163150971	0.75	1.41710951105961	0.78	0.709419594942363	0.124660252050194	0.101890344209039	0.024	0.0141	0.024	0.0018	0.1414	0.0035	0.0031	0.0587	4e-04	0.1076	0.15	0.0305	0.0049	0.1361	0.0189	0.0045	0.0049	0.0022	5e-04	0.0378	0.0188	0.0342	0.0763	0.0165	0.0805	6e-04
2	rs72871633	163157385	0.75	1.41710951105961	0.78	0.709419594942363	0.12850218758404	0.113165088611038	0.024	0.014	0.024	0.0018	0.1413	0.0035	0.0031	0.0591	4e-04	0.1077	0.1499	0.0305	0.005	0.1364	0.0191	0.0045	0.0049	0.0022	5e-04	0.0378	0.0185	0.0339	0.0764	0.0165	0.0805	6e-04
2	rs74690496	163165574	0.75	1.41710951105961	0.78	0.709419594942363	0.135994067366669	0.139879689446341	0.0239	0.0139	0.024	0.0018	0.1413	0.0035	0.0031	0.0591	4e-04	0.1077	0.1498	0.0305	0.005	0.1364	0.0192	0.0045	0.0049	0.0022	5e-04	0.0378	0.0185	0.034	0.0764	0.0166	0.0805	6e-04
2	rs4664465	163188445	0.75	1.41710951105961	0.77	0.773176121721263	0.139946881701775	0.138682962107109	0.0238	0.0138	0.0239	0.0018	0.1412	0.0035	0.0031	0.0591	4e-04	0.1078	0.1494	0.0306	0.005	0.1366	0.0197	0.0045	0.0049	0.0022	5e-04	0.0379	0.0186	0.034	0.0763	0.0167	0.0804	6e-04
2	rs72871634	163201317	0.75	1.41710951105961	0.77	0.773176121721263	0.143903326688307	0.155580873835835	0.0237	0.0138	0.0239	0.0018	0.1411	0.0035	0.0031	0.0591	4e-04	0.1078	0.1493	0.0307	0.005	0.1366	0.0198	0.0045	0.0049	0.0022	5e-04	0.0379	0.0186	0.0341	0.0762	0.0167	0.0803	6e-04
2	rs78202855	163203827	0.75	1.41710951105961	0.77	0.773176121721263	0.144160844720397	0.162241167983665	0.0237	0.0138	0.0239	0.0018	0.1411	0.0035	0.0031	0.059	4e-04	0.1078	0.1493	0.0307	0.005	0.1367	0.0198	0.0045	0.0049	0.0022	5e-04	0.0379	0.0186	0.0341	0.0762	0.0167	0.0803	6e-04
2	rs3788964	163207480	0.75	1.41710951105961	0.77	0.773176121721263	0.149204472634502	0.177456329898865	0.0237	0.0138	0.0239	0.0018	0.1411	0.0035	0.0031	0.059	4e-04	0.1078	0.1492	0.0307	0.005	0.1367	0.02	0.0045	0.0049	0.0022	5e-04	0.0379	0.0185	0.0341	0.0762	0.0167	0.0803	6e-04
2	rs17783344	163208893	0.75	1.41710951105961	0.77	0.773176121721263	0.146360834385726	0.143027266924976	0.0237	0.0138	0.0238	0.0018	0.1411	0.0035	0.0031	0.059	4e-04	0.1078	0.1491	0.0307	0.005	0.1367	0.02	0.0045	0.0049	0.0022	5e-04	0.0379	0.0185	0.0341	0.0762	0.0167	0.0803	6e-04
2	rs7608315	163213723	0.75	1.41710951105961	0.77	0.773176121721263	0.129345448042708	0.108265370041192	0.0228	0.0136	0.0234	0.0017	0.1412	0.0033	0.0029	0.0588	4e-04	0.1085	0.1485	0.0304	0.0048	0.1375	0.0209	0.0044	0.0048	0.0023	5e-04	0.0377	0.0186	0.0343	0.0769	0.0164	0.0812	6e-04
2	rs3213843	163216109	0.75	1.41710951105961	0.77	0.773176121721263	0.128081809139994	0.106678437841221	0.0227	0.0136	0.0234	0.0017	0.1412	0.0033	0.0029	0.0588	4e-04	0.1085	0.1484	0.0304	0.0048	0.1374	0.0209	0.0044	0.0048	0.0023	5e-04	0.0377	0.0186	0.0343	0.0769	0.0165	0.0811	6e-04
2	rs76716846	163232283	0.75	1.41710951105961	0.77	0.773176121721263	0.126230158134413	0.0983152572571123	0.0227	0.0136	0.0234	0.0017	0.1412	0.0033	0.0029	0.0587	4e-04	0.1086	0.148	0.0305	0.0048	0.1373	0.021	0.0044	0.0048	0.0023	5e-04	0.0378	0.0186	0.0343	0.0768	0.0169	0.0811	6e-04
2	rs2068330	163237390	0.75	1.41710951105961	0.78	0.709419594942363	0.127273434976965	0.100503156051282	0.0227	0.0136	0.0233	0.0017	0.1412	0.0033	0.0029	0.0587	4e-04	0.1087	0.1479	0.0305	0.0048	0.1373	0.021	0.0044	0.0048	0.0023	5e-04	0.0378	0.0186	0.0343	0.0768	0.017	0.0811	6e-04
2	rs34382064	163241144	0.75	1.41710951105961	0.78	0.709419594942363	0.126259893753752	0.0955072512731851	0.0227	0.0136	0.0233	0.0017	0.1412	0.0033	0.0029	0.0587	4e-04	0.1087	0.1479	0.0305	0.0048	0.1373	0.021	0.0044	0.0048	0.0023	5e-04	0.0378	0.0186	0.0343	0.0768	0.017	0.0811	6e-04
2	rs77103287	163248866	0.75	1.41710951105961	0.78	0.709419594942363	0.125132928273012	0.0900659459725021	0.0227	0.0136	0.0233	0.0017	0.1412	0.0033	0.0029	0.0587	4e-04	0.1087	0.1479	0.0305	0.0048	0.1373	0.021	0.0044	0.0048	0.0023	5e-04	0.0378	0.0186	0.0343	0.0768	0.017	0.0811	6e-04
2	rs11678257	163252134	0.75	1.41710951105961	0.78	0.709419594942363	0.124630745889635	0.089598786029296	0.0227	0.0136	0.0233	0.0017	0.1412	0.0033	0.0029	0.0587	4e-04	0.1087	0.1479	0.0305	0.0048	0.1373	0.021	0.0044	0.0048	0.0023	5e-04	0.0378	0.0186	0.0343	0.0768	0.017	0.0811	6e-04
2	rs17716942	163260691	0.75	1.41710951105961	0.78	0.709419594942363	0.121381941601141	0.0800150737202863	0.0227	0.0136	0.0233	0.0017	0.1412	0.0033	0.0029	0.0588	4e-04	0.1087	0.1479	0.0305	0.0048	0.1373	0.0209	0.0044	0.0047	0.0023	5e-04	0.0378	0.0186	0.0342	0.0768	0.017	0.0811	6e-04
2	rs79900435	163261454	0.75	1.41710951105961	0.78	0.709419594942363	0.119503733510897	0.0710889082410334	0.0227	0.0136	0.0233	0.0017	0.1412	0.0033	0.0029	0.0588	4e-04	0.1088	0.1479	0.0305	0.0048	0.1373	0.0209	0.0044	0.0047	0.0023	5e-04	0.0378	0.0186	0.0343	0.0769	0.017	0.0811	6e-04
2	rs75125609	163297657	0.75	1.41710951105961	0.78	0.709419594942363	0.078274089264771	0.0596806478881288	0.0221	0.0136	0.0225	0.0017	0.1413	0.0033	0.0029	0.0597	4e-04	0.1095	0.1475	0.0309	0.0043	0.1373	0.021	0.0045	0.0048	0.0022	5e-04	0.038	0.0186	0.0344	0.0769	0.0167	0.0809	7e-04
2	rs76684000	163301694	0.75	1.41710951105961	0.78	0.709419594942363	0.0754198315358108	0.0578509020105785	0.0221	0.0136	0.0224	0.0017	0.1413	0.0033	0.0029	0.0598	4e-04	0.1096	0.1474	0.0309	0.0042	0.1373	0.0211	0.0045	0.0048	0.0022	5e-04	0.038	0.0186	0.0344	0.0769	0.0167	0.0808	7e-04
2	rs77506733	163302238	0.75	1.41710951105961	0.78	0.709419594942363	0.0743057626899984	0.0564303715929338	0.022	0.0136	0.0224	0.0016	0.1413	0.0033	0.0029	0.0598	4e-04	0.1096	0.1474	0.0309	0.0042	0.1373	0.0211	0.0045	0.0048	0.0022	5e-04	0.038	0.0186	0.0344	0.077	0.0167	0.0808	7e-04
2	rs116377669	163314329	0.75	1.41710951105961	0.78	0.709419594942363	0.0714841709408933	0.0387309430377295	0.0218	0.0136	0.0223	0.0017	0.1413	0.0033	0.0029	0.0599	4e-04	0.1097	0.1473	0.0309	0.0042	0.1373	0.0211	0.0046	0.005	0.0022	5e-04	0.038	0.0186	0.0344	0.0769	0.0167	0.0808	7e-04
2	rs73018994	163314609	0.75	1.41710951105961	0.78	0.709419594942363	0.0714841709408933	0.0387309430377295	0.0218	0.0136	0.0223	0.0017	0.1413	0.0033	0.0029	0.0599	4e-04	0.1097	0.1473	0.0309	0.0042	0.1373	0.0211	0.0046	0.005	0.0022	5e-04	0.038	0.0186	0.0344	0.0769	0.0167	0.0808	7e-04
2	rs35696140	163325824	0.75	1.41710951105961	0.78	0.709419594942363	0.0713179558717568	0.0392767337028858	0.0217	0.0136	0.0223	0.0017	0.1413	0.0033	0.0029	0.0599	4e-04	0.1097	0.1473	0.0309	0.0042	0.1373	0.0211	0.0046	0.005	0.0022	5e-04	0.038	0.0186	0.0344	0.0769	0.0167	0.0808	7e-04
2	rs75920367	163334888	0.75	1.41710951105961	0.78	0.709419594942363	0.064387668402409	0.0334647283977128	0.0215	0.0136	0.0221	0.0017	0.1412	0.0033	0.0029	0.0601	4e-04	0.1096	0.1472	0.0309	0.0041	0.1372	0.0212	0.0046	0.0051	0.0022	5e-04	0.038	0.0186	0.0344	0.077	0.0168	0.081	7e-04
2	rs13022784	163337203	0.75	1.41710951105961	0.78	0.709419594942363	0.0612169627830254	0.0343351618345971	0.0212	0.0136	0.022	0.0017	0.1412	0.0033	0.0029	0.0602	4e-04	0.1095	0.1471	0.0309	0.0041	0.1372	0.0213	0.0046	0.0051	0.0022	5e-04	0.038	0.0186	0.0344	0.077	0.0168	0.0812	7e-04
2	rs7568839	163341892	0.75	1.41710951105961	0.79	0.649136622646432	0.0573200435670816	0.0328060424455138	0.021	0.0136	0.0219	0.0017	0.1409	0.0034	0.0029	0.0604	4e-04	0.1095	0.1471	0.0309	0.004	0.1371	0.0213	0.0047	0.0053	0.0022	5e-04	0.038	0.0185	0.0346	0.0769	0.017	0.0813	7e-04
2	rs34942492	163352720	0.76	1.33048581017907	0.79	0.649136622646432	0.0555934043118168	0.0399362256014558	0.0208	0.0135	0.0216	0.0018	0.1406	0.0033	0.0029	0.0605	4e-04	0.1094	0.147	0.031	0.004	0.1372	0.0216	0.0046	0.0053	0.0021	5e-04	0.0379	0.0186	0.0346	0.0768	0.0172	0.0817	7e-04
2	rs79766217	163354009	0.76	1.33048581017907	0.79	0.649136622646432	0.0567822720783232	0.0417752375034905	0.0207	0.0135	0.0216	0.0018	0.1405	0.0033	0.0029	0.0606	4e-04	0.1095	0.1469	0.0313	0.004	0.1371	0.0217	0.0047	0.0052	0.0021	5e-04	0.038	0.0186	0.0345	0.0765	0.0174	0.0818	6e-04
2	rs78656994	163355761	0.76	1.33048581017907	0.79	0.649136622646432	0.0561413935485317	0.0434218664604836	0.0206	0.0135	0.0216	0.0018	0.1406	0.0033	0.0029	0.0606	4e-04	0.1094	0.1467	0.0314	0.0039	0.137	0.0218	0.0048	0.0052	0.0021	5e-04	0.038	0.0186	0.0345	0.0765	0.0175	0.0819	6e-04
2	rs3736200	163358537	0.76	1.33048581017907	0.79	0.649136622646432	0.0555405632312767	0.0492546460826424	0.0202	0.0133	0.0213	0.0019	0.1406	0.0033	0.0029	0.0606	4e-04	0.1092	0.1468	0.0316	0.0039	0.1369	0.022	0.0048	0.0052	0.002	5e-04	0.038	0.0187	0.0345	0.0767	0.0176	0.082	6e-04
2	rs59929993	163363361	0.77	1.24714921571202	0.79	0.649136622646432	0.0668451990292418	0.04805023439048	0.02	0.013	0.021	0.0019	0.1406	0.0032	0.003	0.0607	3e-04	0.1093	0.1463	0.0316	0.0038	0.1369	0.0222	0.005	0.0054	0.0019	5e-04	0.0381	0.0187	0.0347	0.0768	0.0176	0.0823	6e-04
2	rs114093032	163389477	0.77	1.24714921571202	0.79	0.649136622646432	0.0664479326685505	0.0488919502188762	0.0199	0.013	0.0209	0.0019	0.1406	0.0032	0.003	0.0608	3e-04	0.1094	0.1463	0.0316	0.0038	0.1369	0.0222	0.005	0.0054	0.0019	5e-04	0.0381	0.0187	0.0347	0.0768	0.0176	0.0824	6e-04
2	rs16846847	163395213	0.77	1.24714921571202	0.79	0.649136622646432	0.0663884764418588	0.0502886469647399	0.0199	0.013	0.0209	0.0019	0.1407	0.0032	0.003	0.0608	3e-04	0.1093	0.1463	0.0316	0.0038	0.1369	0.0223	0.005	0.0054	0.0019	5e-04	0.0381	0.0187	0.0347	0.0768	0.0177	0.0824	6e-04
2	rs73024640	163403855	0.77	1.24714921571202	0.79	0.649136622646432	0.0659732587714168	0.0492546460826424	0.0199	0.013	0.0209	0.0019	0.1407	0.0032	0.003	0.0608	3e-04	0.1093	0.1463	0.0316	0.0038	0.1369	0.0223	0.005	0.0054	0.0019	5e-04	0.0381	0.0187	0.0347	0.0768	0.0177	0.0824	6e-04
2	rs17786007	163404883	0.77	1.24714921571202	0.79	0.649136622646432	0.0656187160542293	0.049012718364381	0.0199	0.013	0.0209	0.0019	0.1407	0.0032	0.003	0.0608	3e-04	0.1093	0.1463	0.0316	0.0038	0.1369	0.0223	0.005	0.0054	0.0019	5e-04	0.0381	0.0187	0.0347	0.0768	0.0177	0.0824	6e-04
2	rs17786031	163405528	0.77	1.24714921571202	0.79	0.649136622646432	0.0656777195110471	0.0491941152509978	0.0199	0.013	0.0209	0.0019	0.1407	0.0032	0.003	0.0608	3e-04	0.1093	0.1463	0.0317	0.0038	0.1369	0.0223	0.005	0.0054	0.0019	5e-04	0.0381	0.0187	0.0347	0.0768	0.0177	0.0823	6e-04
2	rs78902234	163407836	0.77	1.24714921571202	0.79	0.649136622646432	0.0650501416137766	0.04949709514237	0.0199	0.013	0.0209	0.002	0.1408	0.0032	0.003	0.0608	3e-04	0.1092	0.1462	0.0317	0.0038	0.1369	0.0223	0.005	0.0054	0.0019	5e-04	0.0381	0.0187	0.0347	0.0768	0.0177	0.0823	6e-04
2	rs12185647	163408252	0.77	1.24714921571202	0.79	0.649136622646432	0.0653438263974866	0.0496185149648115	0.0199	0.013	0.0209	0.002	0.1407	0.0032	0.003	0.0608	3e-04	0.1092	0.1463	0.0317	0.0038	0.1369	0.0223	0.005	0.0054	0.0019	5e-04	0.0381	0.0187	0.0347	0.0768	0.0177	0.0824	6e-04
2	rs901303	163416447	0.78	1.16707263834179	0.79	0.649136622646432	0.0577707657989675	0.0727964518298534	0.0192	0.0123	0.0204	0.0024	0.143	0.0034	0.0032	0.0606	3e-04	0.1076	0.1449	0.0324	0.0037	0.1362	0.0221	0.0052	0.0057	0.0017	4e-04	0.0388	0.0184	0.0357	0.0768	0.0179	0.0827	4e-04
2	rs1843554	163420527	0.78	1.16707263834179	0.79	0.649136622646432	0.0600782503108457	0.085590828665106	0.0189	0.0122	0.0202	0.0024	0.1443	0.0037	0.0033	0.0605	4e-04	0.1075	0.1451	0.0325	0.0037	0.1357	0.0221	0.0053	0.0058	0.0016	4e-04	0.0383	0.0174	0.0362	0.0768	0.018	0.0825	4e-04
2	rs114538278	163424081	0.78	1.16707263834179	0.79	0.649136622646432	0.0598744121890524	0.084828510477898	0.0189	0.0122	0.0202	0.0024	0.1443	0.0037	0.0033	0.0605	4e-04	0.1075	0.1451	0.0325	0.0037	0.1357	0.0221	0.0053	0.0058	0.0016	4e-04	0.0383	0.0174	0.0362	0.0768	0.018	0.0825	4e-04
2	rs75135451	163431870	0.78	1.16707263834179	0.79	0.649136622646432	0.0591554057317482	0.0832365891098821	0.0189	0.0122	0.0202	0.0024	0.1443	0.0037	0.0033	0.0605	4e-04	0.1075	0.145	0.0325	0.0037	0.1356	0.0221	0.0053	0.0058	0.0016	4e-04	0.0383	0.0174	0.0362	0.0768	0.018	0.0825	4e-04
2	rs72873511	163433204	0.78	1.16707263834179	0.79	0.649136622646432	0.0591003358325687	0.0830101650177702	0.0189	0.0122	0.0202	0.0024	0.1443	0.0037	0.0033	0.0605	4e-04	0.1075	0.145	0.0325	0.0037	0.1356	0.0222	0.0053	0.0058	0.0016	4e-04	0.0383	0.0174	0.0362	0.0768	0.018	0.0825	4e-04
2	rs79438227	163435820	0.78	1.16707263834179	0.79	0.649136622646432	0.0584421474544589	0.0845243513721715	0.019	0.0122	0.0202	0.0024	0.1443	0.0037	0.0033	0.0605	4e-04	0.1075	0.145	0.0325	0.0037	0.1356	0.0222	0.0053	0.0058	0.0016	4e-04	0.0383	0.0174	0.0362	0.0767	0.0181	0.0825	4e-04
2	rs10180795	163437291	0.78	1.16707263834179	0.79	0.649136622646432	0.0579879466990439	0.0845243513721715	0.019	0.0122	0.0202	0.0024	0.1443	0.0037	0.0033	0.0605	4e-04	0.1075	0.1451	0.0325	0.0037	0.1356	0.0222	0.0053	0.0058	0.0016	4e-04	0.0383	0.0174	0.0361	0.0767	0.0181	0.0825	4e-04
2	rs76006792	163440638	0.78	1.16707263834179	0.79	0.649136622646432	0.0574100002680577	0.0923374721587286	0.019	0.0122	0.0202	0.0024	0.1443	0.0037	0.0033	0.0605	4e-04	0.1078	0.1451	0.0325	0.0037	0.1354	0.0222	0.0053	0.0058	0.0016	4e-04	0.0383	0.0174	0.0362	0.0765	0.0181	0.0826	4e-04
2	rs6746007	163445843	0.78	1.16707263834179	0.79	0.649136622646432	0.0574100002680577	0.0921800949887954	0.019	0.0122	0.0202	0.0024	0.1443	0.0037	0.0033	0.0605	4e-04	0.1078	0.1451	0.0325	0.0037	0.1354	0.0222	0.0053	0.0058	0.0016	4e-04	0.0383	0.0174	0.0362	0.0765	0.0181	0.0826	4e-04
2	rs12692651	163465698	0.78	1.16707263834179	0.79	0.649136622646432	0.0550314932731736	0.0990424648448036	0.0189	0.0122	0.0202	0.0024	0.1444	0.0037	0.0032	0.0605	4e-04	0.1078	0.145	0.0325	0.0037	0.1355	0.0222	0.0052	0.0057	0.0016	5e-04	0.0384	0.0175	0.0362	0.0764	0.0182	0.0827	4e-04
2	rs72873559	163477186	0.78	1.16707263834179	0.79	0.649136622646432	0.0547170913841881	0.0989615604761217	0.0189	0.0122	0.0202	0.0024	0.1444	0.0037	0.0033	0.0605	4e-04	0.1077	0.145	0.0326	0.0037	0.1355	0.0222	0.0052	0.0058	0.0016	5e-04	0.0384	0.0175	0.0362	0.0762	0.0182	0.0827	4e-04
2	rs76595999	163484647	0.78	1.16707263834179	0.79	0.649136622646432	0.0554701606021511	0.101890344209039	0.0189	0.0122	0.0202	0.0024	0.1444	0.0037	0.0033	0.0605	4e-04	0.1077	0.145	0.0326	0.0037	0.1355	0.0223	0.0052	0.0058	0.0016	5e-04	0.0384	0.0175	0.0362	0.0761	0.0182	0.0827	4e-04
2	rs6752297	163495326	0.78	1.16707263834179	0.79	0.649136622646432	0.0546996598876564	0.0987998293315967	0.0189	0.0122	0.0202	0.0024	0.1445	0.0037	0.0033	0.0604	4e-04	0.1076	0.1449	0.0325	0.0037	0.1355	0.0224	0.0052	0.0058	0.0016	5e-04	0.0385	0.0175	0.0363	0.0758	0.0182	0.0828	4e-04
2	rs7425510	163501069	0.78	1.16707263834179	0.79	0.649136622646432	0.0633638611801438	0.13611819557859	0.0189	0.0122	0.0202	0.0024	0.1445	0.0037	0.0033	0.0604	4e-04	0.1075	0.1449	0.0325	0.0037	0.1353	0.0224	0.0052	0.0058	0.0016	5e-04	0.0385	0.0175	0.0363	0.0757	0.0183	0.0828	4e-04
2	rs116460189	163501102	0.78	1.16707263834179	0.79	0.649136622646432	0.0634599858095153	0.135024392327929	0.0189	0.0122	0.0202	0.0024	0.1445	0.0037	0.0033	0.0604	4e-04	0.1075	0.1449	0.0325	0.0037	0.1353	0.0224	0.0052	0.0058	0.0016	5e-04	0.0385	0.0175	0.0363	0.0757	0.0183	0.0828	4e-04
2	rs17787404	163501108	0.78	1.16707263834179	0.79	0.649136622646432	0.0666662372426128	0.141542879010678	0.0188	0.0122	0.0203	0.0023	0.1443	0.0037	0.0033	0.0604	4e-04	0.1073	0.145	0.0326	0.0037	0.1354	0.0225	0.0052	0.0058	0.0016	5e-04	0.0384	0.0174	0.0364	0.0758	0.0184	0.0828	4e-04
2	rs3849346	163502721	0.78	1.16707263834179	0.79	0.649136622646432	0.0717548071050813	0.196139671571806	0.0187	0.012	0.0205	0.0025	0.1443	0.0038	0.0033	0.0601	4e-04	0.1073	0.1446	0.0325	0.0037	0.135	0.0227	0.0053	0.0059	0.0015	5e-04	0.0383	0.0176	0.0364	0.0756	0.0186	0.083	5e-04
2	rs55806445	163506361	0.79	1.09022720934348	0.79	0.649136622646432	0.0181119630878003	0.1763538447233	0.017	0.0118	0.0209	0.0032	0.1468	0.0043	0.0036	0.0608	6e-04	0.106	0.142	0.0317	0.0037	0.1327	0.0235	0.006	0.0056	0.0017	9e-04	0.038	0.0183	0.037	0.0753	0.0204	0.0825	5e-04
2	rs75783019	163508838	0.79	1.09022720934348	0.8	0.592267592767429	0.0184190294138772	0.181384203457618	0.017	0.0118	0.0209	0.0032	0.1468	0.0043	0.0036	0.0607	6e-04	0.106	0.1421	0.0317	0.0037	0.1327	0.0235	0.006	0.0056	0.0017	9e-04	0.038	0.0183	0.037	0.0753	0.0204	0.0825	5e-04
2	rs4667884	163525848	0.8	1.01658215824445	0.8	0.592267592767429	0.0181521513953634	0.224178172405594	0.0169	0.0117	0.0209	0.0033	0.1471	0.0044	0.0037	0.061	6e-04	0.1058	0.1415	0.031	0.0037	0.1317	0.0237	0.0061	0.0055	0.0017	9e-04	0.0382	0.0188	0.0371	0.0759	0.0206	0.0822	5e-04
2	rs16847103	163536972	0.79	1.09022720934348	0.8	0.592267592767429	0.0183702944994085	0.226025617523983	0.0169	0.0117	0.0208	0.0033	0.1471	0.0044	0.0037	0.061	6e-04	0.1058	0.1415	0.031	0.0037	0.1317	0.0237	0.0061	0.0055	0.0017	9e-04	0.0385	0.019	0.0371	0.0759	0.0206	0.0821	5e-04
2	rs17402172	163559760	0.8	1.01658215824445	0.8	0.592267592767429	0.0185821605536187	0.226025617523983	0.0169	0.0118	0.0208	0.0033	0.147	0.0044	0.0037	0.061	6e-04	0.1057	0.1413	0.0309	0.0037	0.1317	0.0237	0.0061	0.0055	0.0017	9e-04	0.0385	0.019	0.0371	0.0759	0.0207	0.0822	5e-04
2	rs1434991	163576386	0.8	1.01658215824445	0.8	0.592267592767429	0.0181521513953634	0.221254179915476	0.0169	0.0118	0.0208	0.0033	0.147	0.0044	0.0037	0.061	6e-04	0.1057	0.1411	0.0308	0.0037	0.1318	0.0237	0.0061	0.0055	0.0017	9e-04	0.0385	0.0191	0.0372	0.076	0.0207	0.0822	5e-04
2	rs35647959	163579757	0.8	1.01658215824445	0.8	0.592267592767429	0.0179279336466576	0.220822063965596	0.0169	0.0119	0.0208	0.0033	0.147	0.0044	0.0038	0.061	6e-04	0.1057	0.1411	0.0308	0.0037	0.1318	0.0237	0.0062	0.0055	0.0017	9e-04	0.0384	0.019	0.0372	0.076	0.0207	0.0822	5e-04
2	rs35850134	163582747	0.8	1.01658215824445	0.8	0.592267592767429	0.0179359063865096	0.22157844819789	0.0169	0.0119	0.0208	0.0033	0.147	0.0044	0.0038	0.061	6e-04	0.1057	0.1411	0.0308	0.0037	0.1318	0.0237	0.0062	0.0055	0.0017	9e-04	0.0384	0.0191	0.0372	0.076	0.0207	0.0822	5e-04
2	rs13005027	163593285	0.8	1.01658215824445	0.8	0.592267592767429	0.0170743385652128	0.223852665860229	0.0169	0.0119	0.0208	0.0033	0.147	0.0044	0.0038	0.061	7e-04	0.1057	0.1409	0.0307	0.0037	0.1318	0.0238	0.0062	0.0055	0.0017	9e-04	0.0384	0.0191	0.0372	0.076	0.0207	0.0822	5e-04
2	rs114508332	163595996	0.8	1.01658215824445	0.8	0.592267592767429	0.0182569457701975	0.232804915938675	0.0169	0.0119	0.0208	0.0033	0.1469	0.0044	0.0038	0.061	7e-04	0.1057	0.1404	0.0315	0.0037	0.1317	0.0238	0.0062	0.0055	0.0017	9e-04	0.0383	0.0191	0.0372	0.076	0.0207	0.0822	5e-04
2	rs2060447	163600553	0.8	1.01658215824445	0.8	0.592267592767429	0.0215464784772966	0.244097403400763	0.0169	0.0119	0.0208	0.0033	0.1466	0.0044	0.0038	0.061	6e-04	0.1058	0.1395	0.0329	0.0037	0.1316	0.0238	0.0062	0.0055	0.0017	9e-04	0.0383	0.0191	0.0372	0.0759	0.0207	0.0822	5e-04
2	rs72873594	163607881	0.8	1.01658215824445	0.8	0.592267592767429	0.0256236395963301	0.271902898866162	0.0169	0.0119	0.0208	0.0033	0.1467	0.0044	0.0038	0.061	6e-04	0.1057	0.1395	0.033	0.0037	0.1315	0.0237	0.0062	0.0055	0.0017	9e-04	0.0382	0.0191	0.0372	0.0759	0.0208	0.0822	5e-04
2	rs7584472	163612448	0.8	1.01658215824445	0.8	0.592267592767429	0.0230114091987992	0.352040677913651	0.0169	0.0118	0.0202	0.0033	0.1487	0.0045	0.0036	0.0612	7e-04	0.1056	0.1391	0.034	0.0037	0.1292	0.0237	0.0061	0.0053	0.0017	0.001	0.038	0.0194	0.037	0.0756	0.0212	0.0824	6e-04
2	rs17731478	163618303	0.8	1.01658215824445	0.8	0.592267592767429	0.0185903446726745	0.291616992549309	0.0169	0.0117	0.02	0.0033	0.1493	0.0045	0.0036	0.0613	7e-04	0.1056	0.1389	0.0344	0.0037	0.1286	0.0238	0.006	0.0053	0.0017	0.001	0.038	0.0194	0.0369	0.0756	0.0214	0.0825	6e-04
2	rs305680	163618387	0.8	1.01658215824445	0.8	0.592267592767429	0.0187545795995041	0.287264917912144	0.0169	0.0117	0.02	0.0033	0.1495	0.0045	0.0036	0.0612	7e-04	0.1055	0.1389	0.0345	0.0037	0.1285	0.0238	0.006	0.0053	0.0017	0.001	0.0379	0.0195	0.0369	0.0756	0.0214	0.0825	6e-04
2	rs10174514	163618572	0.81	0.946104684087093	0.81	0.53874877155386	0.0160589149205456	0.27757517708585	0.017	0.0117	0.0198	0.0033	0.15	0.0045	0.0036	0.0612	7e-04	0.1058	0.1387	0.0346	0.0037	0.1281	0.0238	0.006	0.0053	0.0017	0.001	0.0379	0.0195	0.0369	0.0754	0.0215	0.0826	6e-04
2	rs10177745	163619215	0.81	0.946104684087093	0.81	0.53874877155386	0.0119400720834372	0.226678834282372	0.0173	0.0117	0.0193	0.0033	0.1516	0.0046	0.0035	0.061	7e-04	0.1071	0.1381	0.0353	0.0037	0.1265	0.0236	0.0059	0.0053	0.0018	0.001	0.037	0.0197	0.0369	0.0753	0.022	0.0824	5e-04
2	rs2035914	163621182	0.82	0.87875982057053	0.81	0.53874877155386	0.00854901694139685	0.161755220868962	0.0184	0.012	0.0174	0.0032	0.1586	0.0041	0.0031	0.0596	8e-04	0.1083	0.1376	0.0372	0.0035	0.1242	0.0222	0.0055	0.0051	0.0015	8e-04	0.0346	0.0197	0.0371	0.0744	0.0219	0.0837	5e-04
2	rs12692658	163632621	0.83	0.81451029553121	0.81	0.53874877155386	0.0364217711583869	0.394607281352128	0.0194	0.0126	0.0161	0.0027	0.1657	0.0036	0.0026	0.0583	7e-04	0.1104	0.1373	0.0392	0.0032	0.1217	0.0202	0.0048	0.0047	0.0011	7e-04	0.0323	0.0199	0.0371	0.0722	0.0216	0.0861	6e-04
2	rs77954459	163638177	0.83	0.81451029553121	0.81	0.53874877155386	0.0210048314965035	0.3493020313066	0.0195	0.0127	0.0159	0.0026	0.1661	0.0036	0.0025	0.0582	8e-04	0.1105	0.1373	0.0394	0.0032	0.1215	0.0201	0.0047	0.0046	0.0012	7e-04	0.0322	0.0199	0.0371	0.0722	0.0216	0.0862	6e-04
2	rs16847319	163638249	0.83	0.81451029553121	0.81	0.53874877155386	0.0193461585049881	0.320924657666739	0.0195	0.0127	0.0159	0.0026	0.1661	0.0035	0.0025	0.0581	8e-04	0.1105	0.1373	0.0394	0.0032	0.1215	0.0201	0.0047	0.0046	0.0012	7e-04	0.0322	0.0199	0.0371	0.0722	0.0216	0.0863	6e-04
2	rs73972021	163641279	0.83	0.81451029553121	0.81	0.53874877155386	0.0156582376800045	0.241536117976837	0.0195	0.0127	0.0158	0.0025	0.1665	0.0035	0.0025	0.0581	8e-04	0.1106	0.1374	0.0394	0.0033	0.1213	0.02	0.0047	0.0046	0.0012	7e-04	0.0321	0.02	0.0371	0.0722	0.0215	0.0864	7e-04
2	rs1017406	163643407	0.83	0.81451029553121	0.81	0.53874877155386	0.0163699308580904	0.239205107862415	0.0196	0.0127	0.0158	0.0025	0.1666	0.0034	0.0025	0.0581	8e-04	0.1106	0.1374	0.0394	0.0033	0.1213	0.02	0.0047	0.0046	0.0012	7e-04	0.0321	0.02	0.037	0.0722	0.0215	0.0864	7e-04
2	rs116078610	163661373	0.83	0.81451029553121	0.81	0.53874877155386	0.0187381086939916	0.246107885669138	0.0196	0.0127	0.0158	0.0025	0.1671	0.0034	0.0024	0.0581	8e-04	0.1109	0.137	0.0395	0.0033	0.121	0.0199	0.0045	0.0046	0.0012	7e-04	0.032	0.0201	0.037	0.0722	0.0214	0.0867	7e-04
2	rs72879121	163706687	0.83	0.81451029553121	0.81	0.53874877155386	0.0129249040319657	0.203032100180792	0.0197	0.0128	0.0157	0.0025	0.1676	0.0033	0.0023	0.0582	8e-04	0.1114	0.1366	0.0396	0.0033	0.1207	0.0198	0.0044	0.0045	0.0012	7e-04	0.0319	0.0202	0.0371	0.0723	0.0213	0.0869	7e-04
2	rs2389764	163707880	0.83	0.81451029553121	0.81	0.53874877155386	0.0133430313354484	0.207036478098003	0.0196	0.0127	0.0158	0.0025	0.1675	0.0033	0.0023	0.0582	8e-04	0.1112	0.1365	0.0397	0.0033	0.1206	0.0198	0.0044	0.0045	0.0012	7e-04	0.0317	0.0202	0.0371	0.0724	0.0213	0.0871	7e-04
2	rs79713340	163734398	0.83	0.81451029553121	0.81	0.53874877155386	0.0123342657780515	0.205452687075189	0.02	0.0128	0.0156	0.0025	0.1682	0.0032	0.0023	0.058	8e-04	0.1114	0.1365	0.0396	0.0032	0.1203	0.0197	0.0041	0.0045	0.0011	6e-04	0.0318	0.0202	0.0371	0.0727	0.0212	0.0871	7e-04
2	rs74826634	163739556	0.83	0.81451029553121	0.81	0.53874877155386	0.0108744005685833	0.176754473406879	0.0201	0.0128	0.0156	0.0024	0.1683	0.0032	0.0022	0.0581	8e-04	0.1115	0.1365	0.0396	0.0032	0.1203	0.0196	0.0041	0.0045	0.0011	6e-04	0.0318	0.0202	0.0371	0.0728	0.0211	0.0871	7e-04
2	rs72880939	163745770	0.83	0.81451029553121	0.81	0.53874877155386	0.0107157755464391	0.174954125875564	0.0201	0.0128	0.0156	0.0024	0.1684	0.0032	0.0022	0.058	8e-04	0.1115	0.1364	0.0396	0.0032	0.1203	0.0196	0.0041	0.0045	0.0011	6e-04	0.0318	0.0202	0.0371	0.0728	0.0211	0.0872	7e-04
2	rs307868	163761889	0.83	0.81451029553121	0.81	0.53874877155386	0.00995895609202278	0.155006416924415	0.0202	0.0128	0.0155	0.0024	0.1685	0.0032	0.0022	0.058	8e-04	0.1116	0.1364	0.0395	0.0032	0.1203	0.0196	0.004	0.0045	0.0011	6e-04	0.0318	0.0202	0.0371	0.0729	0.0211	0.0872	7e-04
2	rs74906460	163765704	0.83	0.81451029553121	0.81	0.53874877155386	0.0100467450878405	0.152525884493987	0.0203	0.0128	0.0155	0.0024	0.1686	0.0032	0.0022	0.058	8e-04	0.1117	0.1363	0.0395	0.0032	0.1202	0.0196	0.004	0.0045	0.0011	6e-04	0.0318	0.0202	0.0371	0.0729	0.0211	0.0873	7e-04
2	rs72867606	163766964	0.83	0.81451029553121	0.81	0.53874877155386	0.0100105260961461	0.151860496844653	0.0203	0.0128	0.0155	0.0024	0.1686	0.0032	0.0022	0.058	8e-04	0.1117	0.1363	0.0395	0.0032	0.1202	0.0195	0.004	0.0045	0.0011	6e-04	0.0318	0.0203	0.0371	0.0729	0.0211	0.0873	7e-04
2	rs307862	163781563	0.83	0.81451029553121	0.81	0.53874877155386	0.00917054370803715	0.142098864716705	0.0206	0.0129	0.0153	0.0024	0.1695	0.0031	0.0022	0.0575	8e-04	0.1122	0.1363	0.0395	0.003	0.1203	0.0193	0.0039	0.0045	0.0011	6e-04	0.0314	0.0201	0.0367	0.0732	0.0209	0.0876	7e-04
2	rs1424760	163781787	0.83	0.81451029553121	0.81	0.53874877155386	0.00921413688790193	0.140340967751042	0.0206	0.0129	0.0153	0.0024	0.1696	0.0031	0.0022	0.0575	8e-04	0.1122	0.1363	0.0396	0.003	0.1203	0.0193	0.0039	0.0045	0.0011	6e-04	0.0314	0.0201	0.0367	0.0732	0.0209	0.0876	7e-04
2	rs116767444	163789657	0.83	0.81451029553121	0.81	0.53874877155386	0.00907423109176034	0.127459408191654	0.0206	0.0128	0.0152	0.0024	0.1697	0.0031	0.0022	0.0575	8e-04	0.1123	0.136	0.0396	0.003	0.1203	0.0192	0.0039	0.0045	0.0011	6e-04	0.0315	0.0202	0.0368	0.0732	0.0208	0.0876	8e-04
2	rs16847661	163795331	0.83	0.81451029553121	0.81	0.53874877155386	0.00902158796301232	0.122506652000453	0.0206	0.0128	0.0152	0.0024	0.1698	0.0031	0.0023	0.0575	8e-04	0.1123	0.1358	0.0397	0.003	0.1203	0.0191	0.0039	0.0045	0.0011	6e-04	0.0315	0.0202	0.0368	0.0733	0.0208	0.0876	7e-04
2	rs72870123	163797053	0.83	0.81451029553121	0.81	0.53874877155386	0.00924815136963388	0.119187917616413	0.0206	0.0127	0.0152	0.0024	0.1698	0.0031	0.0023	0.0575	8e-04	0.1123	0.1357	0.0397	0.003	0.1203	0.0191	0.0039	0.0045	0.0011	6e-04	0.0315	0.0202	0.0368	0.0733	0.0208	0.0876	7e-04
2	rs7568706	163797893	0.83	0.81451029553121	0.81	0.53874877155386	0.00921899027290774	0.11823365136676	0.0207	0.0127	0.0152	0.0024	0.1698	0.0031	0.0023	0.0575	8e-04	0.1123	0.1357	0.0397	0.003	0.1203	0.0191	0.0039	0.0045	0.001	6e-04	0.0315	0.0202	0.0368	0.0733	0.0208	0.0877	7e-04
2	rs2081364	163798127	0.83	0.81451029553121	0.81	0.53874877155386	0.00936549673757539	0.117109623517127	0.0207	0.0128	0.0152	0.0024	0.1697	0.0031	0.0023	0.0575	8e-04	0.1123	0.1359	0.0397	0.003	0.1203	0.0191	0.0039	0.0045	0.001	6e-04	0.0315	0.0202	0.0368	0.0733	0.0208	0.0876	7e-04
2	rs75590354	163802256	0.83	0.81451029553121	0.81	0.53874877155386	0.0101455533045242	0.115559999216445	0.0207	0.0128	0.0151	0.0024	0.1698	0.0031	0.0023	0.0576	8e-04	0.1123	0.1357	0.0397	0.003	0.1203	0.0191	0.0039	0.0046	0.001	6e-04	0.0315	0.0202	0.0368	0.0734	0.0208	0.0876	8e-04
2	rs34330123	163810657	0.83	0.81451029553121	0.81	0.53874877155386	0.0107593588886272	0.115559999216445	0.0207	0.0127	0.0151	0.0024	0.1699	0.0031	0.0022	0.0576	9e-04	0.1122	0.1355	0.0397	0.003	0.1203	0.0192	0.0039	0.0046	0.001	6e-04	0.0315	0.0202	0.0368	0.0735	0.0207	0.0876	7e-04
2	rs10930082	163820529	0.83	0.81451029553121	0.8	0.592267592767429	0.0120288212022681	0.109104213789903	0.0208	0.0127	0.015	0.0024	0.1701	0.0031	0.0022	0.058	9e-04	0.1123	0.1355	0.0396	0.003	0.1204	0.0188	0.0039	0.0045	9e-04	6e-04	0.0315	0.0202	0.0368	0.0736	0.0207	0.0876	7e-04
2	rs72623141	163821283	0.83	0.81451029553121	0.8	0.592267592767429	0.0120525708363657	0.109188234883191	0.0208	0.0127	0.015	0.0024	0.1701	0.0031	0.0022	0.058	9e-04	0.1123	0.1355	0.0396	0.003	0.1204	0.0188	0.0039	0.0045	9e-04	6e-04	0.0315	0.0202	0.0368	0.0736	0.0207	0.0876	7e-04
2	rs28659893	163828036	0.83	0.81451029553121	0.8	0.592267592767429	0.0124799945903718	0.110704851781014	0.0208	0.0127	0.015	0.0024	0.1703	0.003	0.0022	0.0579	8e-04	0.1124	0.1355	0.0396	0.003	0.1205	0.0187	0.0039	0.0045	9e-04	6e-04	0.0315	0.0202	0.0367	0.0737	0.0206	0.0879	7e-04
2	rs1345959	163828115	0.83	0.81451029553121	0.8	0.592267592767429	0.0128250284503742	0.111381473151021	0.0209	0.0127	0.0149	0.0024	0.1703	0.003	0.0022	0.0579	8e-04	0.1124	0.1355	0.0396	0.003	0.1205	0.0187	0.0039	0.0045	9e-04	6e-04	0.0315	0.0201	0.0367	0.0738	0.0205	0.0879	7e-04
2	rs63067161	163828693	0.83	0.81451029553121	0.8	0.592267592767429	0.0140089201318376	0.105349091599781	0.0211	0.0125	0.0148	0.0023	0.1717	0.0028	0.002	0.0581	8e-04	0.1129	0.1363	0.0391	0.0028	0.1198	0.0183	0.0037	0.0044	8e-04	6e-04	0.0313	0.0198	0.0365	0.0743	0.0202	0.0883	7e-04
2	rs74965424	163833348	0.84	0.753316385445839	0.8	0.592267592767429	0.0319620999064458	0.15663600949477	0.0216	0.0117	0.0142	0.0018	0.1724	0.0021	0.0016	0.0579	6e-04	0.1129	0.1381	0.0396	0.0025	0.119	0.0174	0.003	0.0042	6e-04	5e-04	0.0318	0.0208	0.037	0.075	0.0196	0.0895	4e-04
2	rs115087160	163834096	0.84	0.753316385445839	0.8	0.592267592767429	0.0319862311905518	0.156828124956511	0.0216	0.0117	0.0142	0.0018	0.1724	0.0021	0.0016	0.0579	6e-04	0.1129	0.1381	0.0396	0.0025	0.119	0.0174	0.003	0.0042	6e-04	5e-04	0.0318	0.0208	0.037	0.075	0.0196	0.0895	4e-04
2	rs6744218	163846817	0.84	0.753316385445839	0.8	0.592267592767429	0.0338577931190363	0.167915531392717	0.0217	0.0116	0.0141	0.0018	0.1725	0.002	0.0016	0.058	5e-04	0.113	0.1383	0.0397	0.0025	0.1188	0.0172	0.0029	0.0042	5e-04	5e-04	0.0319	0.0211	0.0371	0.075	0.0195	0.0897	4e-04
2	rs10171389	163848574	0.84	0.753316385445839	0.8	0.592267592767429	0.034400816349586	0.16722706395609	0.0217	0.0116	0.014	0.0018	0.1725	0.002	0.0016	0.058	5e-04	0.113	0.1383	0.0397	0.0025	0.1188	0.0172	0.0029	0.0042	5e-04	5e-04	0.0319	0.0211	0.0371	0.075	0.0195	0.0898	4e-04
2	rs72871596	163854082	0.84	0.753316385445839	0.8	0.592267592767429	0.0354531136425334	0.167325355761011	0.0217	0.0116	0.014	0.0018	0.1725	0.002	0.0016	0.058	5e-04	0.113	0.1383	0.0397	0.0025	0.1188	0.0171	0.0029	0.0042	5e-04	5e-04	0.032	0.0211	0.0371	0.075	0.0195	0.0899	4e-04
2	rs78339068	163888320	0.84	0.753316385445839	0.8	0.592267592767429	0.0387852015342769	0.17196779159252	0.0218	0.0116	0.0139	0.0017	0.1726	0.0019	0.0015	0.0581	5e-04	0.1132	0.1383	0.0398	0.0024	0.1189	0.0171	0.0028	0.0042	5e-04	5e-04	0.032	0.0211	0.037	0.075	0.0193	0.09	3e-04
2	rs17331073	163895848	0.84	0.753316385445839	0.8	0.592267592767429	0.0420932349211709	0.177657036884668	0.0218	0.0116	0.0139	0.0017	0.1729	0.0018	0.0014	0.0581	5e-04	0.1136	0.1383	0.0398	0.0024	0.119	0.017	0.0028	0.0041	4e-04	4e-04	0.032	0.0212	0.0369	0.0749	0.0192	0.0902	3e-04
2	rs68115811	163896395	0.84	0.753316385445839	0.8	0.592267592767429	0.0422686656445195	0.179064177769424	0.0218	0.0116	0.0139	0.0017	0.1729	0.0017	0.0014	0.0581	5e-04	0.1136	0.1383	0.0398	0.0024	0.119	0.017	0.0028	0.0041	4e-04	4e-04	0.032	0.0212	0.0369	0.0749	0.0192	0.0902	3e-04
2	rs72873489	163907285	0.84	0.753316385445839	0.8	0.592267592767429	0.0447165605803447	0.17976918329865	0.0218	0.0116	0.0139	0.0017	0.173	0.0017	0.0014	0.0582	5e-04	0.1137	0.1384	0.0399	0.0024	0.1191	0.017	0.0028	0.0041	4e-04	4e-04	0.0315	0.0212	0.0369	0.0749	0.0192	0.0902	3e-04
2	rs1546031	163918006	0.84	0.753316385445839	0.8	0.592267592767429	0.0451133123174053	0.180878975749788	0.0219	0.0116	0.0139	0.0017	0.173	0.0017	0.0014	0.0582	4e-04	0.1138	0.1384	0.0399	0.0024	0.1192	0.017	0.0028	0.0041	4e-04	4e-04	0.0312	0.0212	0.0369	0.0749	0.0192	0.0902	3e-04
2	rs114133650	163922808	0.84	0.753316385445839	0.8	0.592267592767429	0.0458830158772409	0.181485307142046	0.0219	0.0116	0.0139	0.0017	0.173	0.0017	0.0014	0.0582	4e-04	0.1138	0.1384	0.0399	0.0024	0.1192	0.017	0.0028	0.0041	4e-04	4e-04	0.0312	0.0212	0.0369	0.0749	0.0192	0.0902	3e-04
2	rs77586186	163935518	0.84	0.753316385445839	0.8	0.592267592767429	0.0471803375560585	0.182497408189411	0.0219	0.0116	0.0138	0.0017	0.1729	0.0017	0.0014	0.0582	4e-04	0.1138	0.1385	0.0399	0.0024	0.1192	0.017	0.0028	0.0041	4e-04	4e-04	0.0312	0.0212	0.0369	0.0749	0.0192	0.0902	3e-04
2	rs77886479	163951658	0.84	0.753316385445839	0.8	0.592267592767429	0.0482936081750846	0.183207028072746	0.0219	0.0116	0.0138	0.0017	0.1729	0.0017	0.0014	0.0582	4e-04	0.1139	0.1385	0.0399	0.0024	0.1192	0.017	0.0028	0.0041	4e-04	4e-04	0.0311	0.0212	0.0369	0.075	0.0192	0.0902	3e-04
2	rs115861703	163981940	0.84	0.753316385445839	0.8	0.592267592767429	0.0513209706625299	0.187689030717356	0.022	0.0117	0.0137	0.0017	0.1728	0.0016	0.0014	0.0582	4e-04	0.114	0.1388	0.0399	0.0023	0.1195	0.0169	0.0027	0.004	4e-04	4e-04	0.0311	0.0212	0.0369	0.0751	0.0192	0.0901	3e-04
2	rs113804062	164000784	0.84	0.753316385445839	0.81	0.53874877155386	0.0613109274110609	0.206719395934027	0.0223	0.0117	0.0136	0.0016	0.1722	0.0013	0.0013	0.0581	4e-04	0.1147	0.1392	0.04	0.0022	0.1201	0.0167	0.0026	0.0037	3e-04	4e-04	0.031	0.0211	0.0367	0.0756	0.0191	0.0903	2e-04
2	rs60118694	164013972	0.84	0.753316385445839	0.81	0.53874877155386	0.0720052152182982	0.223744197961251	0.0225	0.0118	0.0135	0.0016	0.1718	0.0011	0.0012	0.058	3e-04	0.1152	0.1395	0.0402	0.0021	0.1205	0.0165	0.0025	0.0034	2e-04	4e-04	0.0309	0.021	0.0364	0.0759	0.0192	0.0904	2e-04
2	rs72875378	164016653	0.84	0.753316385445839	0.81	0.53874877155386	0.0722980745391873	0.224069653087461	0.0225	0.0118	0.0134	0.0016	0.1719	0.0011	0.0012	0.0581	3e-04	0.1152	0.1395	0.0401	0.0021	0.1206	0.0164	0.0025	0.0034	2e-04	4e-04	0.031	0.021	0.0364	0.0759	0.0192	0.0903	2e-04
2	rs77803765	164016785	0.84	0.753316385445839	0.81	0.53874877155386	0.0724238220316892	0.227114652465071	0.0225	0.0118	0.0134	0.0016	0.1719	0.0011	0.0012	0.0581	3e-04	0.1153	0.1395	0.0401	0.0021	0.1206	0.0164	0.0025	0.0034	2e-04	4e-04	0.031	0.021	0.0364	0.0759	0.0192	0.0904	2e-04
2	rs12995161	164017775	0.84	0.753316385445839	0.82	0.488512084344485	0.0720261081450207	0.226134444403144	0.0225	0.0118	0.0134	0.0016	0.1719	0.0011	0.0012	0.0582	3e-04	0.1153	0.1396	0.0401	0.0021	0.1206	0.0164	0.0025	0.0034	2e-04	4e-04	0.031	0.021	0.0365	0.0759	0.0192	0.0903	2e-04
2	rs79973870	164025651	0.84	0.753316385445839	0.82	0.488512084344485	0.0764577322126963	0.23456490302724	0.0226	0.0118	0.0133	0.0016	0.1718	0.0011	0.0012	0.0581	3e-04	0.1155	0.1396	0.0401	0.0021	0.1208	0.0164	0.0024	0.0033	2e-04	4e-04	0.0307	0.0208	0.0364	0.0759	0.0194	0.0905	2e-04
2	rs10497232	164026233	0.84	0.753316385445839	0.82	0.488512084344485	0.0769801204684144	0.235446497019271	0.0226	0.0118	0.0133	0.0016	0.1718	0.0011	0.0012	0.0581	3e-04	0.1155	0.1396	0.0401	0.0021	0.1208	0.0164	0.0024	0.0033	2e-04	4e-04	0.0307	0.0208	0.0364	0.0759	0.0194	0.0905	2e-04
2	rs183330282	164028465	0.84	0.753316385445839	0.82	0.488512084344485	0.0775924751077798	0.236439561525388	0.0226	0.0118	0.0133	0.0016	0.1718	0.0011	0.0012	0.058	3e-04	0.1156	0.1395	0.0401	0.0021	0.1209	0.0163	0.0024	0.0032	2e-04	4e-04	0.0306	0.0207	0.0364	0.0759	0.0195	0.0905	2e-04
2	rs79894243	164044548	0.84	0.753316385445839	0.82	0.488512084344485	0.0828099032233418	0.241758495810501	0.0226	0.0118	0.0132	0.0016	0.1722	0.001	0.0011	0.0579	3e-04	0.1157	0.1395	0.0401	0.0021	0.1213	0.0162	0.0024	0.0031	2e-04	4e-04	0.0303	0.0205	0.0363	0.076	0.0196	0.0906	2e-04
2	rs72877208	164046395	0.84	0.753316385445839	0.82	0.488512084344485	0.0827641895691975	0.241202673904836	0.0227	0.0118	0.0132	0.0016	0.1724	0.001	0.0011	0.0579	3e-04	0.1159	0.1395	0.0401	0.0021	0.1213	0.0162	0.0024	0.0031	2e-04	4e-04	0.0302	0.0205	0.0363	0.0758	0.0196	0.0906	2e-04
2	rs116003379	164049282	0.84	0.753316385445839	0.82	0.488512084344485	0.0826043188838564	0.241647298718266	0.0227	0.0118	0.0132	0.0016	0.1724	0.001	0.0011	0.0579	3e-04	0.1159	0.1395	0.0401	0.0021	0.1213	0.0162	0.0024	0.0031	2e-04	4e-04	0.0302	0.0205	0.0363	0.0758	0.0196	0.0906	2e-04
2	rs115853103	164058929	0.84	0.753316385445839	0.82	0.488512084344485	0.0845126691760089	0.242203447592666	0.0227	0.0118	0.0132	0.0016	0.1725	0.001	0.0011	0.0579	3e-04	0.1159	0.1395	0.0401	0.0021	0.1213	0.0161	0.0024	0.0031	2e-04	4e-04	0.0301	0.0205	0.0363	0.0758	0.0196	0.0906	2e-04
2	rs35074991	164064135	0.84	0.753316385445839	0.82	0.488512084344485	0.0865664477445525	0.242314726367824	0.0226	0.0118	0.0131	0.0016	0.1726	0.001	0.0011	0.0578	3e-04	0.116	0.1395	0.0401	0.0021	0.1214	0.0161	0.0024	0.0031	2e-04	4e-04	0.0301	0.0205	0.0362	0.0759	0.0196	0.0906	2e-04
2	rs72877236	164065076	0.84	0.753316385445839	0.82	0.488512084344485	0.0864724122261341	0.242203447592666	0.0226	0.0118	0.0131	0.0016	0.1726	0.001	0.0011	0.0578	3e-04	0.116	0.1395	0.0401	0.0021	0.1214	0.0161	0.0024	0.0031	2e-04	4e-04	0.0301	0.0205	0.0362	0.0759	0.0196	0.0906	2e-04
2	rs6432758	164073847	0.85	0.695135765909148	0.82	0.488512084344485	0.0877948314554025	0.242314726367824	0.0226	0.0118	0.0131	0.0016	0.1727	0.001	0.0011	0.0577	3e-04	0.116	0.1395	0.0401	0.0021	0.1214	0.0161	0.0024	0.003	2e-04	4e-04	0.03	0.0205	0.0362	0.0759	0.0196	0.0906	2e-04
2	rs17795563	164084689	0.85	0.695135765909148	0.82	0.488512084344485	0.0893937985976894	0.242648660608635	0.0226	0.0118	0.0131	0.0016	0.1727	0.001	0.0011	0.0576	3e-04	0.116	0.1395	0.0401	0.0021	0.1215	0.0161	0.0024	0.003	2e-04	4e-04	0.03	0.0205	0.0362	0.0759	0.0196	0.0906	2e-04
2	rs72877274	164087949	0.85	0.695135765909148	0.82	0.488512084344485	0.0946986528855392	0.245996054576213	0.0226	0.0119	0.0131	0.0016	0.1728	0.001	0.0011	0.0574	3e-04	0.1161	0.1394	0.0401	0.0021	0.1216	0.0161	0.0024	0.003	2e-04	4e-04	0.0299	0.0205	0.0361	0.076	0.0196	0.0907	2e-04
2	rs62170092	164091548	0.85	0.695135765909148	0.82	0.488512084344485	0.0987597506232139	0.25307279466191	0.0226	0.0118	0.0131	0.0015	0.173	0.001	0.0011	0.0571	3e-04	0.1162	0.1394	0.0401	0.002	0.1218	0.0161	0.0023	0.0029	2e-04	4e-04	0.0296	0.0205	0.036	0.0766	0.0195	0.0908	2e-04
2	rs1504259	164099804	0.85	0.695135765909148	0.82	0.488512084344485	0.103374651904817	0.266610995120103	0.0226	0.0118	0.0131	0.0015	0.173	0.001	0.0011	0.0569	2e-04	0.1162	0.1394	0.0402	0.002	0.1219	0.0161	0.0022	0.0028	2e-04	3e-04	0.0294	0.0205	0.036	0.077	0.0193	0.0909	2e-04
2	rs79042203	164105888	0.85	0.695135765909148	0.82	0.488512084344485	0.102117216949144	0.265235822258844	0.0226	0.0119	0.013	0.0015	0.1731	0.001	0.0011	0.0567	2e-04	0.1163	0.1395	0.0402	0.002	0.1219	0.016	0.0022	0.0028	3e-04	3e-04	0.0293	0.0205	0.036	0.0771	0.0193	0.0909	2e-04
2	rs4144827	164114775	0.85	0.695135765909148	0.82	0.488512084344485	0.107797367262773	0.25975738187356	0.0225	0.012	0.0127	0.0016	0.1722	0.0011	0.0011	0.0563	2e-04	0.1159	0.1393	0.0401	0.002	0.1221	0.0153	0.0017	0.0025	2e-04	3e-04	0.0293	0.0222	0.035	0.0793	0.0196	0.0915	2e-04
2	rs2134824	164137742	0.85	0.695135765909148	0.82	0.488512084344485	0.110709266035742	0.267873511848278	0.0225	0.012	0.0127	0.0016	0.172	0.0011	0.0011	0.0562	2e-04	0.1159	0.1392	0.0401	0.002	0.1222	0.0152	0.0017	0.0024	2e-04	3e-04	0.0293	0.0225	0.0348	0.0796	0.0197	0.0916	2e-04
2	rs72879309	164145856	0.85	0.695135765909148	0.81	0.53874877155386	0.112114089591535	0.264320271843822	0.0225	0.012	0.0127	0.0017	0.172	0.0011	0.0011	0.0562	2e-04	0.1159	0.1392	0.0401	0.002	0.1222	0.0152	0.0017	0.0024	2e-04	3e-04	0.0293	0.0225	0.0348	0.0796	0.0197	0.0916	2e-04
2	rs72879327	164170003	0.85	0.695135765909148	0.81	0.53874877155386	0.111451634735819	0.263291458474518	0.0225	0.012	0.0127	0.0017	0.172	0.0011	0.0011	0.0562	2e-04	0.1159	0.1392	0.0401	0.002	0.1222	0.0152	0.0017	0.0024	2e-04	3e-04	0.0293	0.0225	0.0348	0.0796	0.0197	0.0916	2e-04
2	rs115455902	164174359	0.85	0.695135765909148	0.81	0.53874877155386	0.112058792538599	0.264205897450998	0.0225	0.012	0.0127	0.0017	0.172	0.0011	0.0011	0.0562	2e-04	0.1159	0.1392	0.0401	0.002	0.1222	0.0152	0.0017	0.0024	2e-04	3e-04	0.0293	0.0225	0.0348	0.0796	0.0197	0.0916	2e-04
2	rs80023262	164187266	0.85	0.695135765909148	0.8	0.592267592767429	0.112335445998431	0.256125040364968	0.0225	0.012	0.0127	0.0017	0.1718	0.0011	0.0012	0.0561	2e-04	0.1158	0.139	0.0402	0.0019	0.1221	0.0151	0.0017	0.0025	2e-04	3e-04	0.0295	0.0227	0.0348	0.0797	0.0199	0.0913	2e-04
2	rs78851573	164194697	0.85	0.695135765909148	0.8	0.592267592767429	0.125428903179081	0.247003115872989	0.0226	0.012	0.0124	0.0018	0.1714	0.0011	0.0012	0.056	2e-04	0.1156	0.139	0.0403	0.0018	0.1221	0.0149	0.0017	0.0026	2e-04	3e-04	0.0295	0.0232	0.0346	0.0798	0.0199	0.0916	2e-04
2	rs4144828	164197701	0.85	0.695135765909148	0.79	0.649136622646432	0.127303319446402	0.249919729101347	0.0226	0.012	0.0124	0.0018	0.1714	0.0011	0.0012	0.056	2e-04	0.1156	0.139	0.0403	0.0018	0.1221	0.0149	0.0017	0.0026	2e-04	3e-04	0.0295	0.0232	0.0346	0.0798	0.0199	0.0916	2e-04
2	rs114737771	164205548	0.85	0.695135765909148	0.79	0.649136622646432	0.133273628847663	0.242314726367824	0.0226	0.012	0.0123	0.0018	0.1714	0.0011	0.0012	0.056	2e-04	0.1156	0.139	0.0403	0.0017	0.1222	0.0148	0.0017	0.0026	2e-04	3e-04	0.0294	0.0233	0.0346	0.0798	0.0198	0.0916	2e-04
2	rs16848321	164212164	0.85	0.695135765909148	0.79	0.649136622646432	0.137899249301321	0.23599803355432	0.0226	0.012	0.0123	0.0018	0.1713	0.0012	0.0012	0.0559	2e-04	0.1156	0.139	0.0403	0.0016	0.1222	0.0147	0.0018	0.0026	2e-04	3e-04	0.0294	0.0234	0.0346	0.0799	0.0198	0.0917	2e-04
2	rs1221528	164222197	0.85	0.695135765909148	0.79	0.649136622646432	0.14115233849366	0.241980939028418	0.0226	0.012	0.0122	0.0019	0.1712	0.0012	0.0013	0.0558	2e-04	0.1155	0.1391	0.0403	0.0016	0.1222	0.0147	0.0018	0.0026	2e-04	3e-04	0.0294	0.0235	0.0346	0.0799	0.0198	0.0917	2e-04
2	rs71424774	164223538	0.85	0.695135765909148	0.79	0.649136622646432	0.144999674374644	0.233684375168443	0.0226	0.0119	0.0122	0.0019	0.1712	0.0013	0.0013	0.0556	2e-04	0.1155	0.139	0.0403	0.0017	0.1222	0.0146	0.0018	0.0027	2e-04	3e-04	0.0294	0.0236	0.0346	0.0799	0.0197	0.092	2e-04
2	rs1221532	164231423	0.86	0.639923359357885	0.79	0.649136622646432	0.18736894007166	0.156828124956511	0.0225	0.0119	0.0117	0.0025	0.1708	0.0019	0.0016	0.0544	2e-04	0.1151	0.1383	0.0407	0.0016	0.1217	0.0133	0.002	0.003	4e-04	3e-04	0.0292	0.0247	0.0351	0.0802	0.0184	0.0941	2e-04
2	rs57769219	164236344	0.86	0.639923359357885	0.79	0.649136622646432	0.185571735384781	0.146856569611535	0.0225	0.012	0.0117	0.0025	0.1706	0.002	0.0017	0.0543	2e-04	0.115	0.1382	0.0407	0.0016	0.1215	0.0133	0.0021	0.003	4e-04	3e-04	0.0293	0.0248	0.0351	0.0802	0.0184	0.0942	2e-04
2	rs77656639	164236862	0.86	0.639923359357885	0.79	0.649136622646432	0.185609075706952	0.150438181088848	0.0225	0.0119	0.0117	0.0025	0.1708	0.002	0.0017	0.0543	2e-04	0.115	0.1382	0.0407	0.0016	0.1215	0.0133	0.002	0.003	4e-04	3e-04	0.0293	0.0248	0.0351	0.0802	0.0184	0.0942	2e-04
2	rs72879389	164242687	0.86	0.639923359357885	0.79	0.649136622646432	0.188610287406298	0.139695333273199	0.0225	0.012	0.0116	0.0025	0.1708	0.002	0.0017	0.0542	2e-04	0.115	0.1381	0.0407	0.0016	0.1215	0.0133	0.002	0.003	4e-04	3e-04	0.0293	0.0248	0.0351	0.0802	0.0185	0.0942	2e-04
2	rs73973388	164257362	0.86	0.639923359357885	0.79	0.649136622646432	0.185721122573864	0.106345498243256	0.0224	0.012	0.0117	0.0027	0.1704	0.0023	0.0019	0.0535	2e-04	0.115	0.1378	0.0407	0.0017	0.1208	0.0129	0.0022	0.0033	5e-04	4e-04	0.0295	0.0252	0.035	0.0805	0.0188	0.0943	3e-04
2	rs72881103	164258374	0.86	0.639923359357885	0.79	0.649136622646432	0.187143745589348	0.106179179038165	0.0224	0.012	0.0117	0.0028	0.1703	0.0023	0.002	0.0534	2e-04	0.115	0.1378	0.0407	0.0017	0.1207	0.0129	0.0023	0.0034	5e-04	4e-04	0.0295	0.0252	0.035	0.0805	0.0189	0.0942	3e-04
2	rs13385140	164262296	0.86	0.639923359357885	0.79	0.649136622646432	0.184304732904821	0.0826333451104271	0.0224	0.012	0.0117	0.0029	0.1702	0.0025	0.0021	0.0529	2e-04	0.1151	0.1378	0.0407	0.0017	0.1201	0.0127	0.0024	0.0035	5e-04	3e-04	0.0295	0.0254	0.0349	0.0808	0.0191	0.0941	3e-04
2	rs1676034	164264291	0.86	0.639923359357885	0.79	0.649136622646432	0.18736894007166	0.0725820932031408	0.0223	0.012	0.0116	0.0029	0.1702	0.0026	0.0022	0.0527	2e-04	0.1151	0.1378	0.0407	0.0018	0.1199	0.0127	0.0024	0.0036	5e-04	3e-04	0.0294	0.0255	0.035	0.0808	0.0192	0.0942	3e-04
2	rs13402758	164275935	0.86	0.639923359357885	0.78	0.709419594942363	0.224109501188592	0.058632100491538	0.0223	0.012	0.0116	0.0032	0.17	0.0029	0.0025	0.0517	2e-04	0.1153	0.1379	0.0407	0.0017	0.1189	0.0123	0.0027	0.0039	6e-04	3e-04	0.0292	0.0258	0.0351	0.081	0.0195	0.0941	3e-04
2	rs6743625	164278497	0.86	0.639923359357885	0.78	0.709419594942363	0.237496059917024	0.0574619843297904	0.0223	0.012	0.0116	0.0032	0.1701	0.003	0.0025	0.0516	2e-04	0.1153	0.1379	0.0407	0.0017	0.1188	0.0123	0.0027	0.0039	6e-04	3e-04	0.0292	0.0258	0.035	0.0811	0.0195	0.0941	3e-04
2	rs1462167	164296921	0.85	0.695135765909148	0.78	0.709419594942363	0.238269107423904	0.0479305133119256	0.0223	0.012	0.0115	0.0033	0.1699	0.0032	0.0028	0.0508	3e-04	0.1153	0.1379	0.0408	0.0017	0.118	0.0121	0.0029	0.0042	6e-04	3e-04	0.0289	0.0261	0.0351	0.0813	0.0201	0.0938	3e-04
2	rs2704375	164300169	0.85	0.695135765909148	0.78	0.709419594942363	0.235441385348218	0.0476317850773616	0.0223	0.012	0.0115	0.0033	0.1699	0.0033	0.0028	0.0508	3e-04	0.1153	0.138	0.0408	0.0017	0.118	0.0121	0.0029	0.0042	6e-04	3e-04	0.0289	0.0261	0.0351	0.0814	0.0201	0.0938	3e-04
2	rs74850962	164308349	0.85	0.695135765909148	0.78	0.709419594942363	0.221872145373421	0.0441692079154671	0.0223	0.012	0.0116	0.0033	0.1699	0.0033	0.0028	0.0507	3e-04	0.1153	0.1381	0.0408	0.0017	0.1179	0.0121	0.0029	0.0042	6e-04	3e-04	0.0289	0.0261	0.0351	0.0815	0.0201	0.0936	3e-04
2	rs12989737	164309259	0.85	0.695135765909148	0.78	0.709419594942363	0.221748215305148	0.0441692079154671	0.0223	0.012	0.0116	0.0033	0.1699	0.0033	0.0028	0.0507	3e-04	0.1153	0.1381	0.0408	0.0017	0.1179	0.0121	0.0029	0.0042	6e-04	3e-04	0.0289	0.0261	0.0351	0.0815	0.0201	0.0936	3e-04
2	rs79675876	164309751	0.85	0.695135765909148	0.78	0.709419594942363	0.222078781458495	0.0442269304815476	0.0223	0.012	0.0116	0.0033	0.17	0.0033	0.0028	0.0507	3e-04	0.1153	0.1381	0.0408	0.0017	0.1179	0.0121	0.0029	0.0042	6e-04	3e-04	0.0289	0.0261	0.0351	0.0815	0.0201	0.0936	3e-04
2	rs72881147	164310478	0.85	0.695135765909148	0.78	0.709419594942363	0.222285525003817	0.0442269304815476	0.0223	0.012	0.0116	0.0033	0.17	0.0033	0.0028	0.0507	3e-04	0.1153	0.1381	0.0408	0.0017	0.1179	0.0121	0.0029	0.0042	6e-04	3e-04	0.0289	0.0261	0.0351	0.0815	0.0201	0.0937	3e-04
2	rs12476047	164317876	0.85	0.695135765909148	0.78	0.709419594942363	0.227908203897162	0.0449803670229448	0.0224	0.012	0.0116	0.0033	0.1699	0.0033	0.0028	0.0508	3e-04	0.1152	0.1381	0.0409	0.0017	0.1178	0.012	0.0029	0.0042	6e-04	3e-04	0.0289	0.0261	0.0351	0.0816	0.0201	0.0936	3e-04
2	rs74897707	164319554	0.85	0.695135765909148	0.78	0.709419594942363	0.232250725009748	0.0446899155450861	0.0224	0.012	0.0116	0.0033	0.1699	0.0033	0.0028	0.0508	3e-04	0.1152	0.138	0.0409	0.0017	0.1178	0.012	0.0029	0.0042	6e-04	3e-04	0.0289	0.0261	0.0351	0.0816	0.0201	0.0936	3e-04
2	rs10497236	164322933	0.85	0.695135765909148	0.78	0.709419594942363	0.228747849993603	0.0440538632783374	0.0224	0.012	0.0116	0.0033	0.17	0.0034	0.0028	0.0509	3e-04	0.1151	0.1381	0.0409	0.0017	0.1178	0.0119	0.003	0.0042	6e-04	3e-04	0.0289	0.0261	0.0351	0.0814	0.0201	0.0936	3e-04
2	rs74505557	164329588	0.85	0.695135765909148	0.78	0.709419594942363	0.237667728329705	0.0380265792643698	0.0225	0.012	0.0114	0.0034	0.1701	0.0035	0.003	0.0511	4e-04	0.1151	0.1381	0.0409	0.0017	0.1174	0.0117	0.0031	0.0044	6e-04	3e-04	0.0287	0.0261	0.035	0.0815	0.0198	0.0938	3e-04
2	rs2952066	164344867	0.85	0.695135765909148	0.78	0.709419594942363	0.243066883095423	0.033312189063451	0.0225	0.0119	0.0113	0.0034	0.1701	0.0037	0.0032	0.0513	4e-04	0.1151	0.138	0.0409	0.0017	0.1171	0.0116	0.0031	0.0045	7e-04	3e-04	0.0286	0.0262	0.035	0.0815	0.0196	0.094	3e-04
2	rs13031666	164347158	0.85	0.695135765909148	0.78	0.709419594942363	0.241505070507579	0.0326548949177395	0.0225	0.0119	0.0113	0.0034	0.1701	0.0037	0.0032	0.0513	4e-04	0.1151	0.138	0.0409	0.0017	0.1171	0.0116	0.0032	0.0045	7e-04	3e-04	0.0285	0.0262	0.035	0.0815	0.0195	0.094	3e-04
2	rs72881195	164365341	0.85	0.695135765909148	0.78	0.709419594942363	0.241072217702353	0.030523966350704	0.0226	0.0119	0.0113	0.0034	0.1701	0.0038	0.0032	0.0512	4e-04	0.1151	0.1382	0.0408	0.0017	0.1169	0.0116	0.0032	0.0045	7e-04	3e-04	0.0285	0.0262	0.035	0.0815	0.0194	0.0942	3e-04
2	rs10193051	164370435	0.85	0.695135765909148	0.78	0.709419594942363	0.240423740877323	0.0302805153414081	0.0226	0.0119	0.0113	0.0034	0.1701	0.0038	0.0032	0.0512	4e-04	0.1151	0.1382	0.0408	0.0017	0.1169	0.0116	0.0032	0.0045	7e-04	3e-04	0.0285	0.0262	0.035	0.0815	0.0194	0.0941	3e-04
2	rs77576610	164375937	0.85	0.695135765909148	0.78	0.709419594942363	0.240942445304763	0.0286491709913138	0.0226	0.0119	0.0112	0.0035	0.17	0.0038	0.0032	0.0511	4e-04	0.115	0.1382	0.0408	0.0019	0.1168	0.0116	0.0032	0.0045	7e-04	3e-04	0.0284	0.0262	0.035	0.0815	0.0195	0.0942	3e-04
2	rs76820798	164378187	0.85	0.695135765909148	0.78	0.709419594942363	0.231615487302431	0.0248012363285084	0.0226	0.0119	0.0112	0.0035	0.1701	0.0039	0.0033	0.0509	5e-04	0.1151	0.1385	0.0406	0.002	0.1161	0.0116	0.0033	0.0045	8e-04	4e-04	0.0283	0.0262	0.035	0.0815	0.0195	0.0944	3e-04
2	rs6719558	164388493	0.85	0.695135765909148	0.78	0.709419594942363	0.228034041345297	0.0245804780415824	0.0226	0.0119	0.0112	0.0035	0.1701	0.0039	0.0033	0.0509	5e-04	0.1151	0.1385	0.0406	0.002	0.116	0.0116	0.0033	0.0045	8e-04	4e-04	0.0283	0.0262	0.035	0.0815	0.0196	0.0944	3e-04
2	rs116579656	164389002	0.85	0.695135765909148	0.78	0.709419594942363	0.227908203897162	0.0245364390200317	0.0226	0.0119	0.0112	0.0035	0.1701	0.0039	0.0033	0.0509	5e-04	0.1151	0.1385	0.0406	0.002	0.116	0.0116	0.0033	0.0045	8e-04	4e-04	0.0283	0.0262	0.035	0.0815	0.0196	0.0944	3e-04
2	rs114434846	164393151	0.85	0.695135765909148	0.77	0.773176121721263	0.227363354785425	0.0244045474095953	0.0226	0.0119	0.0112	0.0035	0.1701	0.0039	0.0033	0.0509	5e-04	0.1151	0.1386	0.0406	0.002	0.1159	0.0116	0.0033	0.0046	8e-04	4e-04	0.0283	0.0262	0.0349	0.0815	0.0196	0.0944	3e-04
2	rs114221215	164395162	0.85	0.695135765909148	0.77	0.773176121721263	0.226275833515789	0.02388036763644	0.0226	0.0119	0.0112	0.0035	0.1701	0.0039	0.0033	0.0509	5e-04	0.1151	0.1386	0.0406	0.002	0.1158	0.0116	0.0033	0.0046	8e-04	4e-04	0.0283	0.0262	0.0349	0.0815	0.0196	0.0944	3e-04
2	rs78384872	164396001	0.85	0.695135765909148	0.77	0.773176121721263	0.224899698980907	0.0237501707226103	0.0226	0.0119	0.0112	0.0035	0.1701	0.0039	0.0033	0.0509	5e-04	0.1151	0.1386	0.0406	0.002	0.1158	0.0116	0.0033	0.0046	8e-04	4e-04	0.0283	0.0262	0.0349	0.0815	0.0196	0.0944	3e-04
2	rs16848587	164396272	0.86	0.639923359357885	0.77	0.773176121721263	0.224941331299761	0.0237501707226103	0.0226	0.0119	0.0112	0.0035	0.1701	0.0039	0.0033	0.0509	5e-04	0.1151	0.1387	0.0406	0.002	0.1158	0.0116	0.0033	0.0046	8e-04	4e-04	0.0283	0.0262	0.0349	0.0815	0.0196	0.0944	3e-04
2	rs13033669	164399671	0.86	0.639923359357885	0.77	0.773176121721263	0.22921038720417	0.0247570096144036	0.0226	0.0119	0.0112	0.0035	0.1701	0.0039	0.0033	0.0509	5e-04	0.1151	0.1387	0.0405	0.002	0.1157	0.0117	0.0033	0.0046	8e-04	4e-04	0.0283	0.0262	0.0349	0.0815	0.0196	0.0944	3e-04
2	rs73013972	164407182	0.86	0.639923359357885	0.77	0.773176121721263	0.171730590943515	0.0177166181015904	0.0226	0.0119	0.0115	0.0038	0.1699	0.0042	0.0035	0.0506	7e-04	0.1158	0.1389	0.0397	0.002	0.1131	0.0123	0.0036	0.0048	9e-04	4e-04	0.0283	0.0266	0.035	0.0811	0.0196	0.0944	5e-04
2	rs4668418	164412480	0.86	0.639923359357885	0.77	0.773176121721263	0.150820376561441	0.0152501814833402	0.0226	0.0119	0.0117	0.0038	0.1702	0.0044	0.0036	0.0505	7e-04	0.1159	0.1386	0.0392	0.0021	0.1123	0.0125	0.0038	0.0048	9e-04	5e-04	0.0285	0.0267	0.035	0.0812	0.0197	0.0943	5e-04
2	Affx-18380368	164415595	0.86	0.639923359357885	0.77	0.773176121721263	0.134691549671346	0.0121749787339459	0.0225	0.0121	0.0118	0.004	0.17	0.0046	0.0039	0.0503	8e-04	0.1158	0.1382	0.0389	0.0022	0.1119	0.0128	0.0039	0.005	9e-04	5e-04	0.0285	0.0268	0.0349	0.081	0.0197	0.0942	6e-04
2	rs9287837	164417192	0.86	0.639923359357885	0.77	0.773176121721263	0.121934336499583	0.0104915395644721	0.0225	0.0123	0.012	0.0042	0.1696	0.0047	0.0043	0.05	8e-04	0.1157	0.1377	0.0386	0.0024	0.1115	0.0131	0.004	0.0052	0.001	5e-04	0.0287	0.0269	0.035	0.0808	0.0198	0.0941	6e-04
2	rs7608146	164417751	0.86	0.639923359357885	0.77	0.773176121721263	0.122313172573963	0.0103761737012099	0.0225	0.0123	0.012	0.0042	0.1696	0.0047	0.0043	0.05	8e-04	0.1157	0.1376	0.0386	0.0024	0.1116	0.013	0.004	0.0052	0.001	5e-04	0.0287	0.0269	0.035	0.0808	0.0198	0.094	6e-04
2	rs79392848	164430933	0.86	0.639923359357885	0.77	0.773176121721263	0.113418413877824	0.0099212389085038	0.0224	0.0124	0.0121	0.0042	0.1695	0.0048	0.0044	0.0499	9e-04	0.1156	0.1374	0.0385	0.0025	0.1114	0.0132	0.004	0.0053	0.001	6e-04	0.0288	0.0269	0.035	0.0805	0.0199	0.0939	6e-04
2	rs16848651	164435125	0.86	0.639923359357885	0.77	0.773176121721263	0.108473420850691	0.0100906146204947	0.0224	0.0124	0.0121	0.0043	0.1694	0.0049	0.0045	0.0499	9e-04	0.1156	0.1374	0.0384	0.0025	0.1112	0.0133	0.0041	0.0053	0.001	6e-04	0.0288	0.0269	0.035	0.0805	0.0199	0.0939	6e-04
2	rs62171794	164436521	0.86	0.639923359357885	0.77	0.773176121721263	0.108880309764388	0.00953175162733542	0.0224	0.0124	0.0121	0.0044	0.1693	0.0049	0.0046	0.0499	9e-04	0.1155	0.1372	0.0383	0.0025	0.1111	0.0134	0.0041	0.0054	0.001	6e-04	0.0288	0.0269	0.0351	0.0804	0.0199	0.0939	7e-04
2	rs7597888	164436645	0.86	0.639923359357885	0.77	0.773176121721263	0.0931878974587547	0.0114681610084472	0.0224	0.0124	0.0121	0.0044	0.1693	0.0049	0.0046	0.0498	5e-04	0.1154	0.1372	0.0383	0.0025	0.1111	0.0134	0.0041	0.0054	0.001	6e-04	0.0288	0.0269	0.0351	0.0804	0.0199	0.0944	7e-04
2	rs62171795	164438700	0.86	0.639923359357885	0.77	0.773176121721263	0.0811292367351447	0.0137520216307888	0.0222	0.0126	0.0122	0.0049	0.1687	0.0051	0.0048	0.0499	7e-04	0.1147	0.1356	0.0378	0.0026	0.111	0.0141	0.0043	0.0055	0.0011	7e-04	0.0284	0.027	0.0354	0.0796	0.0201	0.0959	7e-04
2	rs7568213	164439331	0.86	0.639923359357885	0.77	0.773176121721263	0.0750544367993184	0.0143555612767348	0.0221	0.0127	0.0123	0.005	0.1682	0.0052	0.0049	0.0499	7e-04	0.1145	0.1357	0.0377	0.0026	0.1111	0.0143	0.0043	0.0056	0.0011	8e-04	0.0283	0.027	0.0355	0.0794	0.0201	0.0958	8e-04
2	rs114587846	164440828	0.86	0.639923359357885	0.76	0.840461917458717	0.0588620924676678	0.0170091156843629	0.0227	0.0128	0.013	0.0052	0.1674	0.0054	0.005	0.0503	8e-04	0.1142	0.1341	0.0377	0.0025	0.1109	0.0149	0.0046	0.0055	0.0012	8e-04	0.0283	0.027	0.0361	0.0773	0.0208	0.0963	8e-04
2	rs12692697	164441947	0.86	0.639923359357885	0.76	0.840461917458717	0.0517228338102882	0.0207686064913801	0.0226	0.0128	0.0133	0.0052	0.1672	0.0054	0.0051	0.0505	8e-04	0.1141	0.1332	0.0377	0.0026	0.1109	0.0152	0.0047	0.0055	0.0012	8e-04	0.0283	0.027	0.0366	0.0761	0.0211	0.0967	8e-04
2	rs72867707	164442256	0.86	0.639923359357885	0.76	0.840461917458717	0.044065621651885	0.0261000856280835	0.0226	0.0129	0.0134	0.0052	0.1672	0.0054	0.0051	0.0504	8e-04	0.114	0.1333	0.0374	0.0026	0.1109	0.0153	0.0047	0.0055	0.0012	8e-04	0.0284	0.027	0.0366	0.0761	0.0211	0.0968	8e-04
2	rs7594218	164442441	0.87	0.587631181685492	0.76	0.840461917458717	0.0380449385833939	0.0193306592881804	0.0226	0.0129	0.0136	0.0052	0.1671	0.0054	0.0051	0.0504	8e-04	0.114	0.1335	0.0369	0.0026	0.111	0.0154	0.0047	0.0055	0.0012	8e-04	0.0284	0.027	0.0367	0.0761	0.0212	0.0969	8e-04
2	rs12692700	164444305	0.88	0.538208189821859	0.76	0.840461917458717	0.00559834350619245	0.022805792204926	0.0225	0.0129	0.0162	0.0052	0.1667	0.0055	0.005	0.0501	9e-04	0.1132	0.1364	0.0264	0.0026	0.1122	0.017	0.0048	0.0056	0.0012	8e-04	0.0293	0.0266	0.0384	0.0752	0.022	0.098	9e-04
2	rs77466373	164446763	0.88	0.538208189821859	0.76	0.840461917458717	0.00468078546536337	0.0213001342230555	0.0224	0.0129	0.0163	0.0051	0.1661	0.0055	0.005	0.0501	9e-04	0.1129	0.1359	0.0271	0.0026	0.1123	0.0169	0.0048	0.0056	0.0012	8e-04	0.0294	0.0262	0.0387	0.0758	0.0219	0.0982	9e-04
2	rs17193772	164447058	0.88	0.538208189821859	0.76	0.840461917458717	0.00476772440663303	0.0218797911468812	0.0224	0.0129	0.0163	0.0052	0.1661	0.0055	0.005	0.0501	9e-04	0.1129	0.1359	0.0271	0.0026	0.1123	0.0169	0.0048	0.0056	0.0012	8e-04	0.0294	0.0262	0.0387	0.0758	0.0219	0.0982	9e-04
2	rs78116765	164448197	0.88	0.538208189821859	0.76	0.840461917458717	0.00477648732158951	0.0208906907801202	0.0224	0.0129	0.0162	0.0052	0.166	0.0055	0.005	0.0501	9e-04	0.1129	0.1359	0.0271	0.0026	0.1123	0.0169	0.0048	0.0056	0.0012	8e-04	0.0294	0.0262	0.0388	0.0759	0.0219	0.0982	9e-04
2	rs4667697	164448331	0.88	0.538208189821859	0.77	0.773176121721263	0.00479112018084223	0.0208092628186829	0.0224	0.0129	0.0162	0.0052	0.166	0.0055	0.005	0.0501	9e-04	0.1129	0.1359	0.0271	0.0026	0.1123	0.0169	0.0048	0.0056	0.0012	8e-04	0.0294	0.0262	0.0388	0.0759	0.0219	0.0982	9e-04
2	rs10180617	164451154	0.88	0.538208189821859	0.76	0.840461917458717	0.00560496334230182	0.0225937199050502	0.0224	0.013	0.0162	0.0053	0.166	0.0056	0.005	0.05	9e-04	0.1129	0.1359	0.027	0.0026	0.1123	0.0169	0.0048	0.0056	0.0012	8e-04	0.0294	0.0263	0.0388	0.0757	0.0219	0.0981	9e-04
2	rs16848683	164452829	0.88	0.538208189821859	0.76	0.840461917458717	0.00557852045978159	0.0274302294344924	0.0224	0.013	0.0162	0.0053	0.1659	0.0056	0.005	0.05	9e-04	0.113	0.1359	0.027	0.0026	0.1123	0.017	0.0048	0.0056	0.0012	8e-04	0.0295	0.0263	0.0388	0.0757	0.0219	0.098	9e-04
2	rs72867719	164453229	0.88	0.538208189821859	0.76	0.840461917458717	0.00559172974952251	0.0264182990865332	0.0224	0.013	0.0162	0.0053	0.1659	0.0056	0.005	0.05	9e-04	0.113	0.1359	0.027	0.0026	0.1123	0.017	0.0048	0.0056	0.0012	8e-04	0.0295	0.0263	0.0388	0.0757	0.0219	0.098	9e-04
2	rs4668424	164454604	0.88	0.538208189821859	0.77	0.773176121721263	0.00564148127538919	0.0289815871108716	0.0224	0.013	0.0161	0.0053	0.1659	0.0056	0.0049	0.0499	9e-04	0.1131	0.136	0.0269	0.0026	0.1124	0.017	0.0048	0.0056	0.0012	8e-04	0.0295	0.0265	0.0388	0.0757	0.0218	0.0979	9e-04
2	rs2704372	164455237	0.88	0.538208189821859	0.77	0.773176121721263	0.00562153955427802	0.0312597484489833	0.0224	0.013	0.0161	0.0053	0.166	0.0056	0.0049	0.0499	9e-04	0.1131	0.1361	0.0268	0.0026	0.1123	0.017	0.0047	0.0056	0.0012	7e-04	0.0295	0.0265	0.0388	0.0757	0.0218	0.0978	9e-04
2	rs17194017	164456577	0.88	0.538208189821859	0.77	0.773176121721263	0.00575552485982271	0.0417752375034905	0.0224	0.013	0.0161	0.0052	0.166	0.0056	0.0049	0.05	9e-04	0.113	0.1361	0.0268	0.0026	0.1122	0.0171	0.0047	0.0056	0.0012	7e-04	0.0295	0.0265	0.0388	0.0757	0.0218	0.0977	9e-04
2	rs2231901	164468328	0.88	0.538208189821859	0.77	0.773176121721263	0.00211615223611797	0.0302319339430998	0.0226	0.0132	0.0167	0.0053	0.1657	0.0058	0.0053	0.0483	0.001	0.1116	0.1387	0.0262	0.0029	0.1115	0.0202	0.0048	0.0059	0.0017	8e-04	0.0311	0.0273	0.0379	0.0746	0.0214	0.094	0.0011
2	rs2231899	164468360	0.88	0.538208189821859	0.77	0.773176121721263	0.00217654740844911	0.0279429009047389	0.0226	0.0132	0.0167	0.0053	0.1657	0.0058	0.0053	0.0482	0.001	0.1116	0.1387	0.0262	0.0029	0.1115	0.0203	0.0048	0.0059	0.0017	8e-04	0.0311	0.0273	0.0379	0.0746	0.0213	0.0939	0.0011
2	rs2231898	164468414	0.88	0.538208189821859	0.76	0.840461917458717	0.0022495569279541	0.0209314623950504	0.0226	0.0132	0.0167	0.0053	0.1657	0.0058	0.0053	0.0483	0.001	0.1116	0.1389	0.0262	0.0029	0.1114	0.0203	0.0048	0.0059	0.0017	8e-04	0.0311	0.0271	0.0379	0.0747	0.0214	0.0939	0.0011
2	rs2231895	164468827	0.88	0.538208189821859	0.77	0.773176121721263	0.00194587892833907	0.0209314623950504	0.0226	0.0132	0.0167	0.0053	0.1658	0.0058	0.0053	0.0483	0.001	0.1115	0.139	0.0261	0.0029	0.1116	0.0204	0.0047	0.0059	0.0017	8e-04	0.0312	0.0272	0.0379	0.0747	0.0213	0.0936	0.0011
2	rs16848713	164469359	0.88	0.538208189821859	0.77	0.773176121721263	0.0019259282277411	0.0214649851891866	0.0226	0.0132	0.0166	0.0053	0.1658	0.0058	0.0053	0.0484	0.001	0.1115	0.1391	0.026	0.0029	0.1116	0.0204	0.0047	0.0059	0.0017	8e-04	0.0312	0.0273	0.0379	0.0748	0.0213	0.0935	0.0011
2	rs16848716	164470044	0.88	0.538208189821859	0.77	0.773176121721263	0.00187260766232353	0.0241854801803662	0.0226	0.0132	0.0166	0.0052	0.1658	0.0058	0.0053	0.0483	0.001	0.1115	0.1391	0.026	0.0029	0.1116	0.0204	0.0047	0.0059	0.0017	8e-04	0.0312	0.0272	0.0378	0.0748	0.0213	0.0934	0.0011
2	rs74928563	164478411	0.88	0.538208189821859	0.77	0.773176121721263	0.00226568602123036	0.0128390143694746	0.0229	0.0131	0.0164	0.0051	0.1663	0.0056	0.0051	0.0476	0.0012	0.1117	0.1397	0.0259	0.003	0.1121	0.0207	0.0047	0.0058	0.0018	8e-04	0.0317	0.0271	0.0373	0.0747	0.0213	0.0926	0.0012
2	rs72867761	164480379	0.88	0.538208189821859	0.77	0.773176121721263	0.00268150752825083	0.0100622832198251	0.0231	0.0131	0.0161	0.005	0.1666	0.0055	0.0051	0.0476	0.0014	0.1116	0.1401	0.0256	0.0031	0.1123	0.021	0.0048	0.0058	0.0019	8e-04	0.0321	0.0269	0.0367	0.0745	0.0214	0.0921	0.0012
2	rs13003002	164489014	0.88	0.538208189821859	0.77	0.773176121721263	0.00263736761975068	0.00748459053134696	0.0231	0.0131	0.0158	0.005	0.1666	0.0054	0.0051	0.0481	0.0014	0.1114	0.1403	0.0253	0.0032	0.1129	0.0208	0.0048	0.0058	0.0019	8e-04	0.0322	0.0269	0.0364	0.0745	0.0213	0.0922	0.0012
2	rs36014468	164506679	0.87	0.587631181685492	0.77	0.773176121721263	0.00235606484276206	0.00818082769224919	0.023	0.013	0.0147	0.0049	0.1668	0.0054	0.005	0.0496	0.0015	0.1117	0.1409	0.0247	0.0033	0.1141	0.0201	0.0049	0.0058	0.002	9e-04	0.032	0.0267	0.036	0.0739	0.021	0.0923	0.0012
2	rs112474208	164509639	0.87	0.587631181685492	0.77	0.773176121721263	0.00238120912135806	0.00917726755517757	0.0229	0.013	0.0145	0.0049	0.1668	0.0054	0.005	0.0498	0.0016	0.1118	0.141	0.0245	0.0033	0.1144	0.0199	0.0049	0.0058	0.002	0.001	0.0321	0.0267	0.0359	0.0738	0.021	0.0923	0.0012
2	rs72867780	164514519	0.87	0.587631181685492	0.77	0.773176121721263	0.00274127695912209	0.0103761737012099	0.0228	0.013	0.014	0.0048	0.1668	0.0054	0.005	0.0506	0.0016	0.1118	0.1413	0.0242	0.0033	0.1153	0.0196	0.0049	0.0058	0.002	0.001	0.0321	0.0266	0.0357	0.0734	0.0208	0.0923	0.0012
2	rs78222827	164522952	0.87	0.587631181685492	0.77	0.773176121721263	0.0044081519697283	0.0185534930673427	0.0227	0.013	0.0131	0.0048	0.167	0.0054	0.0051	0.0519	0.0017	0.112	0.1413	0.0236	0.0034	0.1165	0.019	0.005	0.0059	0.0021	0.001	0.0321	0.0265	0.0353	0.0727	0.0205	0.0923	0.0012
2	rs16848769	164529733	0.87	0.587631181685492	0.77	0.773176121721263	0.00471251771050203	0.0184382608912496	0.0227	0.013	0.013	0.0049	0.167	0.0054	0.0051	0.0521	0.0018	0.1121	0.1413	0.0235	0.0034	0.1167	0.0189	0.0051	0.006	0.0021	0.0011	0.0321	0.0265	0.0352	0.0726	0.0205	0.0923	0.0012
2	rs4667698	164530192	0.87	0.587631181685492	0.77	0.773176121721263	0.00476188945608587	0.0185534930673427	0.0227	0.013	0.013	0.0049	0.1671	0.0054	0.0051	0.0521	0.0018	0.1121	0.1414	0.0235	0.0034	0.1166	0.0189	0.0051	0.0059	0.0021	0.0011	0.0321	0.0265	0.0352	0.0726	0.0205	0.0923	0.0012
