## Supplementary Tab. 3 for "Sparse haplotype-based fine-scale local ancestry inference at scale reveals recent selection on immune responses": 304206_file04 (part 22 of 161)

Chromosome	rs_number	hg19_GRCh37_Position	LDAS_26pop	-log10(p_LDAS_26pop)	LDAS_5continent	-log10(p_LDAS_5continent)	-log10(p_AAS_26pop)	-log10(p_AAS_5continent)	prob_ACB	prob_ASW	prob_BEB	prob_CDX	prob_CEU	prob_CHB	prob_CHS	prob_CLM	prob_ESN	prob_FIN	prob_GBR	prob_GIH	prob_GWD	prob_IBS	prob_ITU	prob_JPT	prob_KHV	prob_LWK	prob_MSL	prob_MXL	prob_PEL	prob_PJL	prob_PUR	prob_STU	prob_TSI	prob_YRI
2	rs74890695	164544627	0.87	0.587631181685492	0.77	0.773176121721263	0.00529083845924819	0.0198044110998332	0.0227	0.013	0.0129	0.0049	0.1672	0.0054	0.0051	0.0521	0.0018	0.1122	0.1412	0.0235	0.0034	0.1166	0.0188	0.0052	0.0059	0.0021	0.0011	0.032	0.0265	0.0352	0.0726	0.0205	0.0924	0.0012
2	rs114751472	164546887	0.87	0.587631181685492	0.78	0.709419594942363	0.00523094885666892	0.0203641594591037	0.0227	0.013	0.0129	0.0049	0.1672	0.0054	0.0051	0.0521	0.0018	0.1122	0.1412	0.0235	0.0034	0.1167	0.0187	0.0052	0.0059	0.0021	0.0011	0.032	0.0265	0.0352	0.0726	0.0205	0.0924	0.0012
2	rs2389943	164561125	0.87	0.587631181685492	0.78	0.709419594942363	0.0047386055180756	0.0255139579225171	0.0226	0.013	0.0128	0.0049	0.1675	0.0054	0.0051	0.0522	0.0017	0.1125	0.1411	0.0235	0.0032	0.1168	0.0187	0.0053	0.006	0.002	0.001	0.032	0.0265	0.0351	0.0726	0.0205	0.0926	0.0011
2	rs13001293	164568301	0.87	0.587631181685492	0.78	0.709419594942363	0.00469230504305895	0.0300864075454566	0.0226	0.013	0.0128	0.0049	0.1677	0.0054	0.0051	0.0522	0.0016	0.1126	0.1411	0.0235	0.0031	0.1169	0.0186	0.0053	0.006	0.002	0.001	0.0319	0.0264	0.0351	0.0726	0.0205	0.0926	0.0011
2	rs191473689	164568786	0.87	0.587631181685492	0.78	0.709419594942363	0.00470962602055494	0.0306704717898915	0.0226	0.013	0.0128	0.0049	0.1677	0.0054	0.0051	0.0522	0.0016	0.1126	0.1411	0.0235	0.0031	0.1169	0.0186	0.0053	0.006	0.002	0.001	0.0319	0.0264	0.0351	0.0726	0.0205	0.0926	0.0011
2	rs114056945	164570848	0.87	0.587631181685492	0.78	0.709419594942363	0.00461497703705599	0.0308173030052022	0.0226	0.013	0.0127	0.0049	0.1677	0.0054	0.0051	0.0522	0.0016	0.1126	0.1411	0.0235	0.0031	0.1169	0.0186	0.0053	0.006	0.002	0.001	0.0319	0.0264	0.0351	0.0727	0.0205	0.0926	0.0011
2	rs79330971	164577649	0.87	0.587631181685492	0.78	0.709419594942363	0.00450784069965656	0.0295556098826515	0.0226	0.013	0.0127	0.0049	0.1678	0.0054	0.0051	0.0521	0.0016	0.1127	0.1411	0.0235	0.003	0.1169	0.0186	0.0053	0.006	0.0019	0.001	0.0319	0.0263	0.0351	0.0726	0.0205	0.0926	0.0011
2	rs16848859	164579999	0.87	0.587631181685492	0.78	0.709419594942363	0.00429673429629238	0.0293157949813175	0.0227	0.013	0.0127	0.0049	0.1678	0.0054	0.0051	0.0521	0.0016	0.1127	0.1411	0.0235	0.003	0.1168	0.0186	0.0053	0.006	0.0019	0.001	0.0319	0.0263	0.0351	0.0727	0.0205	0.0927	0.0011
2	rs10192119	164581241	0.87	0.587631181685492	0.8	0.592267592767429	0.0037025162046711	0.0294116115371278	0.0227	0.0131	0.0127	0.0049	0.1679	0.0054	0.0051	0.0521	0.0016	0.1128	0.1411	0.0235	0.003	0.1169	0.0186	0.0053	0.006	0.0019	0.001	0.0319	0.0263	0.0351	0.0727	0.0205	0.0927	0.001
2	rs12373663	164591887	0.87	0.587631181685492	0.8	0.592267592767429	0.00368579851482448	0.0303291330216578	0.0226	0.013	0.0126	0.0048	0.168	0.0054	0.0051	0.0521	0.0016	0.1127	0.1411	0.0235	0.003	0.1168	0.0186	0.0053	0.006	0.0019	0.001	0.0319	0.0263	0.0351	0.0727	0.0205	0.0927	0.001
2	rs77238095	164601340	0.86	0.639923359357885	0.8	0.592267592767429	0.00275827737217655	0.0413260075238987	0.0226	0.013	0.0132	0.0048	0.1691	0.0054	0.0053	0.0519	0.0015	0.113	0.141	0.0232	0.0029	0.1165	0.0189	0.0054	0.0059	0.002	0.0011	0.0319	0.0263	0.0336	0.0723	0.0207	0.0927	0.001
2	rs12474596	164601929	0.86	0.639923359357885	0.8	0.592267592767429	0.00319857446853758	0.0508398538774905	0.0226	0.013	0.0135	0.0049	0.1697	0.0054	0.0054	0.0518	0.0015	0.1137	0.141	0.0231	0.0029	0.1163	0.019	0.0055	0.0059	0.002	0.0011	0.0317	0.0263	0.0327	0.0721	0.0209	0.0927	0.001
2	rs10930110	164602823	0.86	0.639923359357885	0.8	0.592267592767429	0.00226730402750998	0.0420571097345026	0.0225	0.0127	0.0142	0.0046	0.1707	0.0052	0.0053	0.0512	0.0013	0.1148	0.141	0.0232	0.0026	0.115	0.0193	0.0053	0.0057	0.0018	0.001	0.0321	0.0261	0.0328	0.0718	0.021	0.0933	9e-04
2	rs12999795	164608519	0.87	0.587631181685492	0.8	0.592267592767429	0.00222234933576318	0.0414942138465787	0.0224	0.0126	0.0144	0.0043	0.1723	0.005	0.0051	0.0509	0.0011	0.1159	0.1411	0.0233	0.0024	0.1145	0.0194	0.0051	0.0054	0.0018	9e-04	0.0321	0.026	0.0331	0.0713	0.0212	0.0933	8e-04
2	rs62173885	164613608	0.87	0.587631181685492	0.8	0.592267592767429	0.00246139160997159	0.0472149463288111	0.0223	0.0125	0.0145	0.0041	0.1734	0.0049	0.005	0.0506	0.001	0.1168	0.141	0.0234	0.0022	0.1141	0.0195	0.005	0.0052	0.0017	8e-04	0.0321	0.0258	0.0333	0.071	0.0213	0.0934	8e-04
2	rs79284922	164614444	0.87	0.587631181685492	0.8	0.592267592767429	0.00242701104020592	0.0458567180137655	0.0223	0.0125	0.0146	0.0041	0.1735	0.0048	0.005	0.0506	0.001	0.1168	0.141	0.0234	0.0022	0.1141	0.0195	0.005	0.0052	0.0017	8e-04	0.0321	0.0258	0.0333	0.0709	0.0213	0.0934	8e-04
2	rs10189532	164618825	0.87	0.587631181685492	0.8	0.592267592767429	0.0023444039945894	0.0436512133647377	0.0223	0.0125	0.0146	0.0039	0.1741	0.0047	0.0048	0.0505	0.001	0.1169	0.1413	0.0234	0.0021	0.1142	0.0196	0.0049	0.0049	0.0016	8e-04	0.0321	0.0258	0.0334	0.0708	0.0213	0.0933	7e-04
2	rs114066486	164621967	0.87	0.587631181685492	0.8	0.592267592767429	0.00237112570489013	0.0455637695856857	0.0223	0.0125	0.0146	0.0039	0.1742	0.0047	0.0048	0.0504	9e-04	0.1169	0.1413	0.0234	0.0021	0.1142	0.0196	0.0049	0.0049	0.0016	8e-04	0.0321	0.0258	0.0334	0.0707	0.0213	0.0934	7e-04
2	rs79693249	164623436	0.87	0.587631181685492	0.8	0.592267592767429	0.00239639871726604	0.0448059960137216	0.0223	0.0125	0.0146	0.0039	0.1742	0.0047	0.0048	0.0504	9e-04	0.1169	0.1413	0.0234	0.0021	0.1142	0.0197	0.0049	0.0049	0.0016	8e-04	0.0321	0.0258	0.0334	0.0707	0.0213	0.0933	7e-04
2	rs79084645	164624750	0.87	0.587631181685492	0.8	0.592267592767429	0.00240996573079156	0.0469181924348077	0.0223	0.0125	0.0146	0.0039	0.1743	0.0047	0.0048	0.0504	9e-04	0.1169	0.1413	0.0234	0.0021	0.1142	0.0197	0.0049	0.0049	0.0016	8e-04	0.0321	0.0258	0.0334	0.0707	0.0214	0.0934	7e-04
2	rs1551728	164637410	0.87	0.587631181685492	0.8	0.592267592767429	0.00262278411789137	0.0484101843611724	0.0223	0.0124	0.0147	0.0039	0.1744	0.0047	0.0048	0.0504	9e-04	0.1169	0.1414	0.0234	0.002	0.1143	0.0198	0.0048	0.0049	0.0016	8e-04	0.032	0.0258	0.0335	0.0705	0.0214	0.0935	7e-04
2	rs6709139	164647927	0.87	0.587631181685492	0.8	0.592267592767429	0.00294889741436359	0.0499226334494273	0.0222	0.0124	0.0148	0.0039	0.1744	0.0047	0.0048	0.0501	8e-04	0.1169	0.1416	0.0235	0.002	0.1143	0.0199	0.0049	0.0049	0.0016	8e-04	0.032	0.0258	0.0335	0.0704	0.0215	0.0935	7e-04
2	rs116662136	164658215	0.87	0.587631181685492	0.8	0.592267592767429	0.00456116227566173	0.0795696654888375	0.0221	0.0125	0.0153	0.0036	0.1769	0.0044	0.0046	0.0496	6e-04	0.117	0.1433	0.0235	0.0016	0.1137	0.0204	0.0048	0.0049	0.0016	6e-04	0.0318	0.0257	0.0335	0.0686	0.0219	0.093	5e-04
2	rs72870593	164660602	0.87	0.587631181685492	0.8	0.592267592767429	0.00463207412560999	0.0808342760944891	0.0221	0.0125	0.0153	0.0036	0.1769	0.0044	0.0046	0.0495	6e-04	0.117	0.1433	0.0235	0.0016	0.1137	0.0204	0.0048	0.0049	0.0016	6e-04	0.0318	0.0257	0.0335	0.0686	0.0219	0.093	5e-04
2	rs73021796	164662940	0.87	0.587631181685492	0.81	0.53874877155386	0.00486777732365036	0.0819568163429922	0.0221	0.0124	0.0153	0.0036	0.177	0.0045	0.0046	0.0495	6e-04	0.117	0.1434	0.0235	0.0016	0.1136	0.0204	0.0048	0.0049	0.0016	6e-04	0.0318	0.0257	0.0335	0.0686	0.0219	0.093	5e-04
2	rs2921848	164687745	0.87	0.587631181685492	0.81	0.53874877155386	0.00552592574266558	0.0894432810971409	0.0221	0.0125	0.0153	0.0036	0.1775	0.0044	0.0045	0.0496	5e-04	0.1171	0.1438	0.0234	0.0016	0.1133	0.0204	0.0047	0.0048	0.0016	6e-04	0.0318	0.0257	0.0335	0.0683	0.0218	0.093	5e-04
2	rs13396851	164715587	0.87	0.587631181685492	0.81	0.53874877155386	0.0372473567660648	0.166735908740984	0.0231	0.0126	0.016	0.0041	0.1804	0.0049	0.0052	0.0478	4e-04	0.1188	0.145	0.0222	0.0015	0.1102	0.0202	0.005	0.0046	0.0015	6e-04	0.0317	0.0256	0.0331	0.0668	0.0207	0.0939	5e-04
2	rs4145309	164715908	0.87	0.587631181685492	0.81	0.53874877155386	0.0374759705303552	0.16870356327406	0.0231	0.0126	0.016	0.0041	0.1804	0.0049	0.0051	0.0478	4e-04	0.1188	0.145	0.0222	0.0015	0.1102	0.0203	0.005	0.0046	0.0015	6e-04	0.0317	0.0256	0.0331	0.0668	0.0206	0.0939	5e-04
2	rs17810888	164716950	0.87	0.587631181685492	0.81	0.53874877155386	0.0377732621593215	0.169492884817012	0.0231	0.0126	0.016	0.0041	0.1804	0.0049	0.0051	0.0477	4e-04	0.1187	0.145	0.0222	0.0015	0.1102	0.0203	0.005	0.0046	0.0015	6e-04	0.0317	0.0257	0.0331	0.0668	0.0207	0.0939	5e-04
2	rs117048078	164719829	0.87	0.587631181685492	0.81	0.53874877155386	0.0373817182106435	0.169591640529067	0.0231	0.0126	0.016	0.0041	0.1803	0.0049	0.0051	0.0477	4e-04	0.1187	0.145	0.0222	0.0015	0.1101	0.0203	0.005	0.0046	0.0015	6e-04	0.0317	0.0257	0.033	0.0668	0.0206	0.094	5e-04
2	rs75939548	164723142	0.86	0.639923359357885	0.81	0.53874877155386	0.0368595997173888	0.160494171036998	0.0231	0.0126	0.0161	0.0041	0.18	0.0049	0.0051	0.0476	4e-04	0.1188	0.1451	0.0223	0.0015	0.11	0.0203	0.005	0.0046	0.0015	6e-04	0.0319	0.0256	0.033	0.0668	0.0206	0.0941	5e-04
2	Affx-18384080	164725276	0.86	0.639923359357885	0.81	0.53874877155386	0.0372607778454149	0.164874148879263	0.0231	0.0127	0.0161	0.0041	0.1798	0.0049	0.0051	0.0476	4e-04	0.119	0.1452	0.0223	0.0014	0.1099	0.0202	0.005	0.0045	0.0015	6e-04	0.032	0.0256	0.033	0.0669	0.0206	0.0942	5e-04
2	rs6755950	164730548	0.86	0.639923359357885	0.81	0.53874877155386	0.0377597136471114	0.179164834360475	0.0232	0.0127	0.0161	0.004	0.18	0.0049	0.0051	0.0476	5e-04	0.1191	0.1454	0.0223	0.0014	0.1098	0.0202	0.0049	0.0045	0.0015	6e-04	0.0321	0.0255	0.033	0.0668	0.0205	0.0941	5e-04
2	rs75014295	164738239	0.86	0.639923359357885	0.82	0.488512084344485	0.0395493253274179	0.194273865754705	0.0233	0.0127	0.0161	0.004	0.1819	0.0048	0.0049	0.0474	5e-04	0.1181	0.1469	0.0223	0.0015	0.1092	0.02	0.0048	0.0044	0.0015	7e-04	0.0319	0.0255	0.0328	0.0664	0.0204	0.0938	6e-04
2	rs12989633	164750846	0.86	0.639923359357885	0.82	0.488512084344485	0.0401539049473322	0.204083351998169	0.0234	0.0127	0.016	0.004	0.182	0.0048	0.0049	0.0474	5e-04	0.1181	0.1469	0.0223	0.0015	0.1092	0.02	0.0048	0.0044	0.0015	7e-04	0.0319	0.0255	0.0328	0.0664	0.0204	0.0938	6e-04
2	rs76036466	164751901	0.86	0.639923359357885	0.83	0.441484906400802	0.040083280515324	0.204504360313567	0.0234	0.0128	0.016	0.004	0.182	0.0048	0.0049	0.0474	5e-04	0.1181	0.1469	0.0223	0.0015	0.1092	0.02	0.0048	0.0044	0.0015	7e-04	0.0319	0.0255	0.0328	0.0664	0.0204	0.0938	6e-04
2	rs114318843	164755835	0.86	0.639923359357885	0.83	0.441484906400802	0.0401963206569062	0.207142208090513	0.0234	0.0128	0.016	0.004	0.182	0.0048	0.0049	0.0473	5e-04	0.1181	0.1469	0.0223	0.0015	0.1092	0.02	0.0048	0.0044	0.0015	7e-04	0.0319	0.0255	0.0329	0.0664	0.0204	0.0938	6e-04
2	rs73025875	164779747	0.86	0.639923359357885	0.83	0.441484906400802	0.0404372583818608	0.200621126275782	0.0234	0.0128	0.016	0.004	0.182	0.0048	0.0049	0.0473	5e-04	0.1179	0.1471	0.0223	0.0015	0.1092	0.02	0.0048	0.0043	0.0015	7e-04	0.0319	0.0255	0.0328	0.0664	0.0204	0.0939	6e-04
2	rs78655592	164788849	0.87	0.587631181685492	0.83	0.441484906400802	0.0417438707445868	0.205452687075189	0.0234	0.0128	0.016	0.004	0.1821	0.0048	0.0049	0.0472	5e-04	0.1179	0.1472	0.0223	0.0015	0.1092	0.02	0.0048	0.0043	0.0015	7e-04	0.0319	0.0255	0.0328	0.0664	0.0204	0.0939	6e-04
2	rs357299	164795311	0.87	0.587631181685492	0.84	0.397589870063919	0.0417003404136468	0.219419599078099	0.0234	0.0128	0.0158	0.004	0.1821	0.0048	0.0049	0.0472	5e-04	0.1178	0.1473	0.0223	0.0015	0.1093	0.02	0.0048	0.0043	0.0015	7e-04	0.0319	0.0255	0.0328	0.0663	0.0204	0.0939	6e-04
2	rs111406778	164813549	0.87	0.587631181685492	0.85	0.356744695657816	0.0497672338304882	0.248347895469178	0.0234	0.0128	0.0164	0.0041	0.1822	0.005	0.0049	0.0466	5e-04	0.1176	0.1474	0.0221	0.0015	0.1093	0.02	0.0049	0.0043	0.0015	7e-04	0.0318	0.0255	0.0329	0.0662	0.0204	0.0938	6e-04
2	rs77951330	164827933	0.87	0.587631181685492	0.85	0.356744695657816	0.0587523492011182	0.293386994562684	0.0234	0.0128	0.017	0.0042	0.1822	0.0051	0.005	0.046	5e-04	0.1175	0.1477	0.0218	0.0015	0.1094	0.0199	0.005	0.0044	0.0016	8e-04	0.0317	0.0254	0.0329	0.0659	0.0204	0.0936	6e-04
2	rs115577088	164829721	0.87	0.587631181685492	0.85	0.356744695657816	0.0599114395504477	0.30240449305306	0.0234	0.0128	0.0171	0.0043	0.1822	0.0052	0.0051	0.0459	5e-04	0.1174	0.1477	0.0218	0.0015	0.1094	0.0199	0.005	0.0044	0.0016	8e-04	0.0317	0.0254	0.033	0.0659	0.0204	0.0936	6e-04
2	rs165232	164831444	0.87	0.587631181685492	0.85	0.356744695657816	0.0650892494152787	0.306106154812326	0.0234	0.0128	0.0173	0.0043	0.1822	0.0052	0.0051	0.0458	5e-04	0.1174	0.1477	0.0217	0.0015	0.1094	0.0199	0.005	0.0044	0.0016	8e-04	0.0317	0.0254	0.033	0.0658	0.0204	0.0936	6e-04
2	rs165224	164837633	0.87	0.587631181685492	0.85	0.356744695657816	0.0676042819124315	0.320682052288788	0.0235	0.0128	0.0172	0.0043	0.1824	0.0052	0.0051	0.0458	5e-04	0.1174	0.1478	0.0216	0.0015	0.1095	0.0199	0.005	0.0044	0.0016	8e-04	0.0317	0.0253	0.033	0.0657	0.0203	0.0935	6e-04
2	rs3910511	164846937	0.87	0.587631181685492	0.85	0.356744695657816	0.0713387189995684	0.332387600426347	0.0235	0.013	0.017	0.0043	0.1829	0.0052	0.0051	0.0458	5e-04	0.1175	0.1482	0.0215	0.0015	0.1096	0.0199	0.005	0.0044	0.0016	7e-04	0.0317	0.0253	0.0329	0.0653	0.0202	0.0932	6e-04
2	rs115587407	164883560	0.87	0.587631181685492	0.85	0.356744695657816	0.0725077325129721	0.376197476537753	0.0238	0.0135	0.016	0.0041	0.1842	0.005	0.005	0.0456	5e-04	0.1174	0.1519	0.0206	0.0016	0.1096	0.0184	0.0048	0.0043	0.0016	8e-04	0.0315	0.0255	0.0324	0.0652	0.0193	0.0932	7e-04
2	rs72874148	164883783	0.87	0.587631181685492	0.85	0.356744695657816	0.0732446411482151	0.383200057415867	0.0237	0.0135	0.0161	0.0042	0.1842	0.0051	0.005	0.0455	5e-04	0.1174	0.1519	0.0206	0.0016	0.1096	0.0184	0.0048	0.0043	0.0016	7e-04	0.0314	0.0255	0.0324	0.0652	0.0193	0.0932	7e-04
2	rs72874151	164885882	0.87	0.587631181685492	0.85	0.356744695657816	0.0742631279201296	0.393192383654256	0.0237	0.0135	0.0161	0.0042	0.1842	0.005	0.005	0.0455	5e-04	0.1173	0.152	0.0206	0.0016	0.1096	0.0184	0.0048	0.0043	0.0016	7e-04	0.0314	0.0256	0.0324	0.0652	0.0193	0.0932	7e-04
2	rs12995138	164886239	0.87	0.587631181685492	0.85	0.356744695657816	0.0745619040139552	0.399635014711759	0.0237	0.0135	0.016	0.0041	0.1842	0.005	0.005	0.0455	5e-04	0.1173	0.152	0.0206	0.0016	0.1096	0.0184	0.0048	0.0043	0.0016	7e-04	0.0315	0.0256	0.0323	0.0652	0.0193	0.0932	7e-04
2	rs16849203	164889473	0.87	0.587631181685492	0.85	0.356744695657816	0.073012520390987	0.396023581955076	0.0237	0.0135	0.016	0.0041	0.1842	0.005	0.005	0.0455	5e-04	0.1173	0.1521	0.0206	0.0016	0.1096	0.0184	0.0048	0.0043	0.0016	7e-04	0.0314	0.0255	0.0323	0.0652	0.0193	0.0932	7e-04
2	rs77851877	164896109	0.87	0.587631181685492	0.85	0.356744695657816	0.0728019159784781	0.37912143210905	0.0237	0.0135	0.016	0.0041	0.1843	0.005	0.005	0.0455	5e-04	0.1173	0.1522	0.0205	0.0016	0.1096	0.0183	0.0048	0.0043	0.0016	7e-04	0.0314	0.0255	0.0323	0.0652	0.0193	0.0932	7e-04
2	rs16849225	164906820	0.87	0.587631181685492	0.85	0.356744695657816	0.0746260284889796	0.394993406185549	0.0238	0.0135	0.016	0.0041	0.1846	0.0049	0.005	0.0455	5e-04	0.1171	0.153	0.0203	0.0016	0.1097	0.018	0.0048	0.0043	0.0016	7e-04	0.0313	0.0256	0.0323	0.0651	0.0191	0.0931	7e-04
2	rs76590240	164908312	0.87	0.587631181685492	0.86	0.318862054747229	0.074497815202192	0.392549713161475	0.0238	0.0135	0.016	0.0041	0.1847	0.0048	0.005	0.0455	5e-04	0.1171	0.153	0.0203	0.0017	0.1097	0.018	0.0048	0.0043	0.0016	7e-04	0.0313	0.0256	0.0323	0.0651	0.0191	0.0931	7e-04
2	rs13002573	164915208	0.87	0.587631181685492	0.86	0.318862054747229	0.0808362610907247	0.413127217201754	0.0239	0.0134	0.0158	0.004	0.1851	0.0048	0.005	0.0455	5e-04	0.1173	0.1536	0.0201	0.0017	0.1097	0.0179	0.0046	0.0044	0.0016	6e-04	0.0311	0.0257	0.0323	0.0648	0.019	0.0932	7e-04
2	rs115573509	164933174	0.87	0.587631181685492	0.86	0.318862054747229	0.101882515327659	0.440471568273894	0.0243	0.013	0.0147	0.004	0.189	0.0043	0.0043	0.0454	5e-04	0.1172	0.1552	0.0197	0.0017	0.1099	0.0177	0.0039	0.0043	0.0016	6e-04	0.0305	0.0257	0.0316	0.0641	0.0189	0.0935	7e-04
2	rs12470735	164933379	0.87	0.587631181685492	0.89	0.222038712392691	0.102980673048959	0.452981416287742	0.0243	0.013	0.0147	0.004	0.189	0.0043	0.0043	0.0454	5e-04	0.1172	0.1553	0.0197	0.0016	0.1099	0.0177	0.0039	0.0043	0.0016	6e-04	0.0305	0.0257	0.0316	0.0641	0.0189	0.0935	7e-04
2	rs2675149	164950456	0.86	0.639923359357885	0.88	0.251609301083599	0.114311784872836	0.45244719715075	0.0244	0.0129	0.0142	0.0039	0.1904	0.0041	0.0041	0.0455	5e-04	0.117	0.1562	0.0197	0.0016	0.1098	0.0175	0.0037	0.0043	0.0015	6e-04	0.0304	0.0256	0.0314	0.0639	0.0187	0.0935	7e-04
2	rs1446470	164959210	0.87	0.587631181685492	0.89	0.222038712392691	0.120975892625724	0.465583084261449	0.0245	0.0129	0.014	0.0039	0.1904	0.004	0.0041	0.0455	5e-04	0.1174	0.1573	0.0199	0.0016	0.1092	0.0172	0.0036	0.0042	0.0015	6e-04	0.0303	0.0255	0.0317	0.0639	0.0184	0.0937	7e-04
2	rs56271628	164966430	0.87	0.587631181685492	0.89	0.222038712392691	0.120860031139756	0.453515801679758	0.0245	0.0129	0.0139	0.0038	0.1905	0.0039	0.0042	0.0454	5e-04	0.1174	0.1577	0.0199	0.0016	0.1091	0.0172	0.0036	0.0042	0.0015	6e-04	0.0302	0.0254	0.0318	0.0638	0.0184	0.0937	7e-04
2	rs1446474	164990305	0.87	0.587631181685492	0.89	0.222038712392691	0.124277003201083	0.448845578814272	0.0246	0.013	0.0139	0.0037	0.1906	0.0038	0.0042	0.0455	5e-04	0.1174	0.1582	0.02	0.0016	0.1088	0.0172	0.0035	0.0042	0.0015	6e-04	0.0301	0.0253	0.0319	0.0635	0.0184	0.0938	7e-04
2	rs35949300	164991042	0.87	0.587631181685492	0.88	0.251609301083599	0.124542252889335	0.448445869188165	0.0246	0.013	0.0139	0.0037	0.1906	0.0038	0.0042	0.0455	5e-04	0.1174	0.1582	0.02	0.0016	0.1089	0.0172	0.0035	0.0041	0.0015	6e-04	0.0301	0.0253	0.0319	0.0635	0.0184	0.0938	7e-04
2	rs1374264	164999883	0.87	0.587631181685492	0.88	0.251609301083599	0.126349126121049	0.440073853119192	0.0246	0.013	0.0139	0.0037	0.1908	0.0038	0.0042	0.0455	4e-04	0.1173	0.1583	0.02	0.0016	0.1091	0.0172	0.0034	0.0041	0.0015	6e-04	0.0301	0.0252	0.032	0.0634	0.0183	0.0936	7e-04
2	rs16849273	165001188	0.87	0.587631181685492	0.88	0.251609301083599	0.136679347590475	0.462222730471199	0.0245	0.0129	0.0139	0.0039	0.1908	0.0039	0.0044	0.0455	4e-04	0.1169	0.1582	0.0201	0.0015	0.109	0.0172	0.0035	0.0043	0.0015	6e-04	0.03	0.0252	0.032	0.0636	0.0183	0.0936	7e-04
2	rs115155962	165023143	0.87	0.587631181685492	0.88	0.251609301083599	0.132997266298251	0.459941336339199	0.0246	0.013	0.0139	0.0037	0.1922	0.0036	0.0037	0.045	5e-04	0.1171	0.1592	0.0198	0.0015	0.1094	0.017	0.0031	0.0041	0.0015	6e-04	0.0298	0.025	0.032	0.0638	0.0181	0.0933	7e-04
2	rs114947920	165031125	0.87	0.587631181685492	0.89	0.222038712392691	0.135465949729516	0.472187762703132	0.0246	0.013	0.0139	0.0037	0.1924	0.0036	0.0037	0.0449	5e-04	0.1172	0.1594	0.0198	0.0015	0.1094	0.0169	0.0031	0.0041	0.0015	6e-04	0.0297	0.025	0.0321	0.0639	0.0181	0.0932	7e-04
2	rs71426706	165034387	0.87	0.587631181685492	0.89	0.222038712392691	0.13583861042445	0.469623887430701	0.0246	0.013	0.0139	0.0037	0.1924	0.0036	0.0037	0.0449	5e-04	0.1172	0.1594	0.0198	0.0015	0.1094	0.0169	0.0031	0.0041	0.0015	6e-04	0.0297	0.025	0.032	0.0639	0.0181	0.0932	7e-04
2	rs72877612	165043356	0.87	0.587631181685492	0.89	0.222038712392691	0.138464475483302	0.472863069931297	0.0245	0.013	0.0139	0.0037	0.1931	0.0036	0.0037	0.0451	5e-04	0.1172	0.1593	0.0197	0.0014	0.1096	0.0168	0.003	0.004	0.0015	6e-04	0.0295	0.0248	0.032	0.0641	0.0181	0.0929	7e-04
2	rs72623145	165047474	0.87	0.587631181685492	0.89	0.222038712392691	0.138810574046185	0.473538627921663	0.0245	0.013	0.0139	0.0037	0.1931	0.0036	0.0037	0.0451	6e-04	0.1173	0.1593	0.0196	0.0014	0.1096	0.0168	0.003	0.004	0.0015	6e-04	0.0295	0.0248	0.032	0.0641	0.0181	0.0929	7e-04
2	rs1898841	165070207	0.88	0.538208189821859	0.89	0.222038712392691	0.160320827961577	0.505155116280496	0.0245	0.013	0.0139	0.0037	0.1939	0.0036	0.0037	0.0451	6e-04	0.1175	0.1596	0.0194	0.0014	0.1094	0.0166	0.0029	0.004	0.0015	6e-04	0.0294	0.0247	0.0319	0.064	0.0179	0.0929	7e-04
2	rs75036072	165077933	0.88	0.538208189821859	0.89	0.222038712392691	0.165723537551898	0.510796419709572	0.0245	0.0129	0.0139	0.0037	0.1941	0.0036	0.0037	0.0451	6e-04	0.1175	0.1596	0.0194	0.0014	0.1093	0.0166	0.0029	0.004	0.0014	6e-04	0.0294	0.0247	0.032	0.064	0.0178	0.0929	7e-04
2	rs16849392	165101518	0.88	0.538208189821859	0.89	0.222038712392691	0.191981596566977	0.543571080796144	0.0244	0.0128	0.0139	0.0037	0.1954	0.0036	0.0038	0.0451	6e-04	0.1174	0.1593	0.0192	0.0013	0.109	0.0168	0.0029	0.0041	0.0015	5e-04	0.0293	0.0245	0.0321	0.0639	0.0177	0.0927	7e-04
2	rs72877695	165105149	0.88	0.538208189821859	0.89	0.222038712392691	0.176952789337094	0.537422110993314	0.0243	0.0129	0.0139	0.0037	0.1936	0.0036	0.0038	0.0451	6e-04	0.1175	0.161	0.0192	0.0013	0.109	0.0168	0.0029	0.0041	0.0015	5e-04	0.0293	0.0244	0.0321	0.064	0.0178	0.0927	7e-04
2	rs72879648	165113739	0.88	0.538208189821859	0.89	0.222038712392691	0.168076139783589	0.534354148285541	0.0243	0.0129	0.0139	0.0037	0.1922	0.0036	0.0038	0.0451	6e-04	0.1176	0.1623	0.0192	0.0013	0.109	0.0168	0.0029	0.0041	0.0015	5e-04	0.0293	0.0244	0.0321	0.064	0.0178	0.0927	7e-04
2	rs34816941	165116589	0.88	0.538208189821859	0.89	0.222038712392691	0.166599110094213	0.532264863736401	0.0243	0.0129	0.0139	0.0037	0.1919	0.0036	0.0038	0.0451	6e-04	0.1176	0.1626	0.0192	0.0013	0.1089	0.0168	0.0029	0.0041	0.0015	5e-04	0.0293	0.0244	0.0321	0.0641	0.0178	0.0927	7e-04
2	rs1561468	165129299	0.88	0.538208189821859	0.89	0.222038712392691	0.163529046846106	0.531708065718275	0.0243	0.0129	0.0139	0.0037	0.1914	0.0036	0.0038	0.0451	6e-04	0.1175	0.163	0.0192	0.0013	0.1089	0.0168	0.0029	0.0041	0.0015	5e-04	0.0293	0.0244	0.0321	0.0641	0.0178	0.0927	7e-04
2	rs4260259	165133462	0.89	0.491600132839596	0.89	0.222038712392691	0.209350723874486	0.573153165295075	0.0245	0.0131	0.0143	0.0039	0.1927	0.0038	0.004	0.0455	6e-04	0.1178	0.1635	0.0187	0.0012	0.1089	0.0169	0.0029	0.0045	0.0015	5e-04	0.0285	0.0237	0.033	0.0636	0.0178	0.0903	7e-04
2	rs72879681	165140007	0.89	0.491600132839596	0.89	0.222038712392691	0.21755761860852	0.57684215688272	0.0243	0.0131	0.0143	0.004	0.1929	0.0037	0.004	0.0457	5e-04	0.1176	0.164	0.0187	0.0012	0.1087	0.0171	0.0029	0.0045	0.0014	4e-04	0.0284	0.0236	0.0334	0.0634	0.0177	0.09	7e-04
2	rs35919610	165144110	0.89	0.491600132839596	0.89	0.222038712392691	0.218048307505222	0.579825901361674	0.0243	0.0131	0.0143	0.004	0.193	0.0037	0.004	0.0458	6e-04	0.1176	0.164	0.0187	0.0012	0.1087	0.0171	0.0029	0.0045	0.0014	4e-04	0.0284	0.0236	0.0334	0.0633	0.0177	0.0899	7e-04
2	rs114766624	165144677	0.89	0.491600132839596	0.89	0.222038712392691	0.215926463487442	0.580963543196476	0.0243	0.0131	0.0143	0.004	0.193	0.0037	0.004	0.0458	6e-04	0.1175	0.164	0.0187	0.0012	0.1087	0.0171	0.0029	0.0045	0.0014	4e-04	0.0284	0.0236	0.0334	0.0633	0.0177	0.0899	7e-04
2	rs62174605	165158355	0.89	0.491600132839596	0.89	0.222038712392691	0.214869904849349	0.582528678542402	0.0242	0.0131	0.0143	0.004	0.193	0.0037	0.004	0.0458	6e-04	0.1176	0.164	0.0187	0.0012	0.1087	0.0171	0.0029	0.0045	0.0014	4e-04	0.0284	0.0236	0.0335	0.0632	0.0177	0.0899	7e-04
2	rs13010195	165159417	0.89	0.491600132839596	0.89	0.222038712392691	0.214464310867523	0.583382816363233	0.0242	0.0131	0.0143	0.004	0.193	0.0037	0.004	0.0458	6e-04	0.1176	0.164	0.0187	0.0012	0.1087	0.0171	0.0029	0.0045	0.0014	4e-04	0.0284	0.0236	0.0335	0.0632	0.0177	0.0899	7e-04
2	rs10167913	165183257	0.89	0.491600132839596	0.89	0.222038712392691	0.22950499945535	0.593941838942692	0.0242	0.0131	0.0143	0.004	0.1932	0.0037	0.004	0.0459	6e-04	0.1179	0.1642	0.0187	0.0011	0.1084	0.0173	0.0029	0.0045	0.0014	4e-04	0.0284	0.0236	0.0336	0.063	0.0176	0.0897	7e-04
2	rs1451899	165192915	0.89	0.491600132839596	0.88	0.251609301083599	0.231996514120622	0.607275843979144	0.0242	0.013	0.0143	0.004	0.1932	0.0037	0.004	0.0459	6e-04	0.1179	0.1643	0.0187	0.0011	0.1084	0.0173	0.0029	0.0044	0.0014	4e-04	0.0283	0.0235	0.0336	0.0629	0.0176	0.0897	7e-04
2	rs78032955	165219137	0.9	0.447749409690379	0.88	0.251609301083599	0.416129056928214	0.61202412333014	0.0234	0.0127	0.0142	0.004	0.1952	0.0035	0.0044	0.0472	5e-04	0.1177	0.1654	0.019	0.0014	0.1051	0.0194	0.0026	0.0043	0.0011	2e-04	0.029	0.0237	0.0367	0.0602	0.0167	0.0879	4e-04
2	Affx-18389679	165230400	0.9	0.447749409690379	0.88	0.251609301083599	0.412965169069396	0.611160148626596	0.0234	0.0126	0.0142	0.004	0.1953	0.0035	0.0045	0.0472	5e-04	0.1176	0.1652	0.019	0.0014	0.1051	0.0195	0.0026	0.0043	0.0011	2e-04	0.0291	0.0237	0.0368	0.0601	0.0167	0.0879	4e-04
2	rs78935101	165235317	0.9	0.447749409690379	0.88	0.251609301083599	0.411932334677105	0.573578525406868	0.0234	0.0126	0.0142	0.004	0.1953	0.0035	0.0045	0.0472	5e-04	0.1176	0.1651	0.0191	0.0014	0.1051	0.0195	0.0026	0.0043	0.0011	2e-04	0.0292	0.0237	0.0368	0.0601	0.0167	0.0879	4e-04
2	rs9287848	165235487	0.9	0.447749409690379	0.88	0.251609301083599	0.412563357641876	0.572160956092374	0.0234	0.0126	0.0142	0.004	0.1953	0.0035	0.0045	0.0472	5e-04	0.1176	0.1651	0.019	0.0014	0.1051	0.0195	0.0026	0.0043	0.0011	2e-04	0.0292	0.0237	0.0368	0.0601	0.0167	0.0879	4e-04
2	rs11902877	165237492	0.9	0.447749409690379	0.88	0.251609301083599	0.414286782586519	0.578973023438057	0.0234	0.0126	0.0142	0.004	0.1953	0.0035	0.0045	0.0472	5e-04	0.1176	0.1651	0.019	0.0014	0.1051	0.0195	0.0026	0.0043	0.0011	2e-04	0.0292	0.0237	0.0368	0.0601	0.0166	0.0879	4e-04
2	rs11695463	165238164	0.9	0.447749409690379	0.88	0.251609301083599	0.414459322455311	0.578688798199713	0.0234	0.0126	0.0142	0.004	0.1953	0.0035	0.0045	0.0472	5e-04	0.1176	0.1651	0.019	0.0014	0.1051	0.0195	0.0026	0.0043	0.0011	2e-04	0.0292	0.0237	0.0368	0.0601	0.0166	0.0881	4e-04
2	rs1025750	165246738	0.9	0.447749409690379	0.88	0.251609301083599	0.404113736919869	0.554232561640227	0.0234	0.0126	0.0144	0.0041	0.1946	0.0035	0.0046	0.0474	5e-04	0.1174	0.1651	0.0191	0.0014	0.1049	0.0197	0.0026	0.0043	0.0012	3e-04	0.0293	0.0236	0.0371	0.06	0.0166	0.0883	5e-04
2	rs140177334	165246979	0.9	0.447749409690379	0.88	0.251609301083599	0.404340952942715	0.553951344353236	0.0234	0.0126	0.0144	0.0041	0.1946	0.0035	0.0046	0.0474	5e-04	0.1174	0.1651	0.0191	0.0014	0.1049	0.0197	0.0026	0.0043	0.0012	3e-04	0.0293	0.0236	0.0371	0.06	0.0166	0.0883	5e-04
2	rs17437366	165247268	0.9	0.447749409690379	0.88	0.251609301083599	0.403262247731519	0.557328260954936	0.0234	0.0126	0.0144	0.0041	0.1946	0.0035	0.0045	0.0474	5e-04	0.1174	0.1651	0.0191	0.0014	0.1049	0.0197	0.0026	0.0043	0.0012	3e-04	0.0293	0.0236	0.0371	0.06	0.0166	0.0883	5e-04
2	rs79475580	165255696	0.9	0.447749409690379	0.89	0.222038712392691	0.394965428097133	0.542871462315135	0.0234	0.0126	0.0145	0.004	0.1944	0.0035	0.0045	0.0475	5e-04	0.1173	0.1651	0.0191	0.0014	0.1049	0.0196	0.0025	0.0043	0.0012	3e-04	0.0292	0.0236	0.0373	0.06	0.0166	0.0885	5e-04
2	rs10192863	165275535	0.9	0.447749409690379	0.89	0.222038712392691	0.382655691767587	0.532543317198004	0.0234	0.0126	0.0147	0.0039	0.1943	0.0035	0.0044	0.0476	5e-04	0.1172	0.1651	0.019	0.0014	0.105	0.0196	0.0023	0.0043	0.0012	3e-04	0.0292	0.0236	0.0375	0.06	0.0165	0.0888	5e-04
2	rs75763093	165289747	0.9	0.447749409690379	0.89	0.222038712392691	0.396989276655282	0.529621368450013	0.0233	0.0126	0.0147	0.004	0.1941	0.0036	0.0045	0.0477	5e-04	0.1169	0.165	0.019	0.0014	0.1048	0.0196	0.0023	0.0044	0.0012	3e-04	0.0292	0.0236	0.0376	0.06	0.0166	0.089	5e-04
2	rs34601572	165289750	0.9	0.447749409690379	0.9	0.195029827813683	0.395583273281466	0.530873141200449	0.0233	0.0126	0.0147	0.004	0.1941	0.0036	0.0045	0.0477	5e-04	0.1168	0.165	0.019	0.0014	0.1048	0.0196	0.0023	0.0044	0.0012	3e-04	0.0292	0.0236	0.0376	0.06	0.0166	0.089	5e-04
2	rs62173743	165302184	0.9	0.447749409690379	0.9	0.195029827813683	0.420231161031453	0.526564590163314	0.0232	0.0126	0.0149	0.0042	0.194	0.0037	0.0046	0.0477	5e-04	0.1164	0.1648	0.0189	0.0014	0.1046	0.0197	0.0023	0.0045	0.0012	3e-04	0.0292	0.0235	0.0378	0.0599	0.0167	0.0892	5e-04
2	rs114748236	165305687	0.9	0.447749409690379	0.9	0.195029827813683	0.419767949697925	0.524066885930117	0.0232	0.0126	0.0149	0.0042	0.194	0.0037	0.0046	0.0477	5e-04	0.1164	0.1648	0.0189	0.0014	0.1046	0.0197	0.0023	0.0045	0.0012	3e-04	0.0292	0.0235	0.0378	0.0599	0.0167	0.0892	5e-04
2	rs13426015	165312183	0.9	0.447749409690379	0.9	0.195029827813683	0.413367175953333	0.515486566107607	0.0232	0.0126	0.0149	0.0041	0.1941	0.0037	0.0046	0.048	5e-04	0.1162	0.1647	0.0189	0.0014	0.1045	0.0197	0.0022	0.0045	0.0012	3e-04	0.0292	0.0236	0.0378	0.0599	0.0167	0.0892	5e-04
2	rs36064852	165320369	0.9	0.447749409690379	0.9	0.195029827813683	0.432305041043568	0.537282563494739	0.0228	0.0127	0.0151	0.0042	0.1949	0.0038	0.0047	0.0478	5e-04	0.1147	0.1648	0.0189	0.0012	0.1038	0.0199	0.0024	0.0046	0.0012	3e-04	0.0291	0.0235	0.0382	0.0602	0.0165	0.0897	5e-04
2	rs62173746	165327171	0.9	0.447749409690379	0.9	0.195029827813683	0.442347462654478	0.510796419709572	0.0225	0.0127	0.0154	0.0042	0.1951	0.0038	0.0048	0.0477	5e-04	0.1136	0.1646	0.019	0.0011	0.1034	0.0201	0.0024	0.0047	0.0012	4e-04	0.0289	0.0236	0.0386	0.0605	0.0164	0.0902	4e-04
2	rs17437573	165328097	0.9	0.447749409690379	0.9	0.195029827813683	0.442347462654478	0.510934210496508	0.0225	0.0127	0.0154	0.0042	0.1951	0.0038	0.0048	0.0477	5e-04	0.1136	0.1646	0.019	0.0011	0.1034	0.0201	0.0024	0.0047	0.0012	4e-04	0.0289	0.0236	0.0386	0.0605	0.0165	0.0903	4e-04
2	rs28719613	165337294	0.9	0.447749409690379	0.9	0.195029827813683	0.444667358658548	0.515486566107607	0.0225	0.0127	0.0155	0.0042	0.195	0.0039	0.0048	0.0477	5e-04	0.1135	0.1646	0.019	0.001	0.1032	0.0202	0.0025	0.0047	0.0012	4e-04	0.0289	0.0237	0.0387	0.0606	0.0165	0.0903	4e-04
2	rs12988047	165338886	0.9	0.447749409690379	0.9	0.195029827813683	0.44401242384007	0.515762793686857	0.0225	0.0127	0.0155	0.0042	0.1949	0.0039	0.0048	0.0477	6e-04	0.1134	0.1646	0.0191	0.001	0.1032	0.0202	0.0025	0.0048	0.0012	4e-04	0.0289	0.0237	0.0387	0.0605	0.0165	0.0904	4e-04
2	rs10930129	165345783	0.9	0.447749409690379	0.9	0.195029827813683	0.444071943725991	0.546652044996959	0.0224	0.0126	0.0156	0.0043	0.1949	0.0039	0.0049	0.0477	5e-04	0.1133	0.1644	0.019	0.001	0.1032	0.0203	0.0025	0.0048	0.0012	4e-04	0.0289	0.0236	0.0385	0.0603	0.0164	0.0909	4e-04
2	rs11765	165349463	0.9	0.447749409690379	0.9	0.195029827813683	0.442525703936929	0.540494429004913	0.0224	0.0126	0.0157	0.0043	0.1948	0.0039	0.0049	0.0477	5e-04	0.1133	0.1643	0.019	0.001	0.1033	0.0203	0.0025	0.0048	0.0012	4e-04	0.0289	0.0236	0.0385	0.0603	0.0164	0.0911	4e-04
2	rs3828191	165349902	0.9	0.447749409690379	0.9	0.195029827813683	0.440092804029662	0.538259584883026	0.0225	0.0126	0.0157	0.0042	0.1948	0.0039	0.0049	0.0477	5e-04	0.1133	0.1642	0.019	0.001	0.1032	0.0204	0.0025	0.0048	0.0012	4e-04	0.0288	0.0236	0.0385	0.0602	0.0164	0.0911	4e-04
2	rs3791355	165352667	0.9	0.447749409690379	0.9	0.195029827813683	0.449504685488992	0.580394655003858	0.0224	0.0127	0.0157	0.0043	0.1948	0.0039	0.0049	0.0477	5e-04	0.1131	0.1643	0.019	0.0011	0.1032	0.0204	0.0025	0.0048	0.0012	4e-04	0.0287	0.0236	0.0385	0.0602	0.0164	0.0911	4e-04
2	rs7568547	165363350	0.91	0.406594937265203	0.9	0.195029827813683	0.475367156615022	0.555357781023941	0.022	0.0133	0.0162	0.0044	0.1953	0.0039	0.0053	0.0479	5e-04	0.1118	0.1633	0.019	0.0012	0.1032	0.0213	0.0027	0.0049	0.0012	4e-04	0.0287	0.0228	0.0388	0.0596	0.0159	0.0919	4e-04
2	rs115897164	165365909	0.91	0.406594937265203	0.9	0.195029827813683	0.477708377737803	0.557187455664751	0.0219	0.0134	0.0162	0.0044	0.1954	0.0039	0.0053	0.0479	5e-04	0.1117	0.1632	0.019	0.0012	0.1033	0.0213	0.0028	0.0049	0.0012	4e-04	0.0287	0.0227	0.0389	0.0596	0.0159	0.0919	4e-04
2	rs34570870	165381542	0.91	0.406594937265203	0.91	0.170469891558667	0.482345577040018	0.570885871861992	0.0218	0.0135	0.0163	0.0045	0.1955	0.004	0.0054	0.0478	5e-04	0.1114	0.163	0.019	0.0012	0.1034	0.0214	0.0028	0.005	0.0012	4e-04	0.0287	0.0226	0.0389	0.0596	0.0158	0.092	4e-04
2	rs12464825	165394580	0.91	0.406594937265203	0.91	0.170469891558667	0.482159672367501	0.559300449424645	0.0218	0.0136	0.0163	0.0045	0.1955	0.004	0.0054	0.0478	5e-04	0.1113	0.163	0.019	0.0012	0.1034	0.0215	0.0028	0.005	0.0012	4e-04	0.0288	0.0225	0.0389	0.0595	0.0158	0.092	4e-04
2	rs16849583	165419743	0.91	0.406594937265203	0.92	0.14824156235026	0.469171610709089	0.548474633143333	0.0218	0.0136	0.0164	0.0044	0.1954	0.004	0.0054	0.0477	5e-04	0.1113	0.1627	0.019	0.0012	0.1035	0.0215	0.0028	0.005	0.0012	4e-04	0.0287	0.0225	0.039	0.0599	0.0158	0.092	4e-04
2	rs77250691	165429067	0.91	0.406594937265203	0.92	0.14824156235026	0.459074885759247	0.538538814758869	0.0217	0.0136	0.0164	0.0044	0.1953	0.0039	0.0054	0.0477	5e-04	0.1112	0.1626	0.0189	0.0012	0.1036	0.0216	0.0028	0.0049	0.0012	3e-04	0.0288	0.0225	0.039	0.06	0.0158	0.0921	4e-04
2	rs2892923	165438473	0.92	0.368072033098782	0.92	0.14824156235026	0.3854234405384	0.493237574121191	0.0214	0.0137	0.0165	0.004	0.195	0.0039	0.0052	0.0474	4e-04	0.1092	0.1625	0.0189	0.0014	0.1045	0.0221	0.0028	0.0049	0.0012	4e-04	0.029	0.0223	0.0394	0.0607	0.016	0.0929	4e-04
2	rs72874854	165443984	0.92	0.368072033098782	0.92	0.14824156235026	0.353305245210214	0.489144996435761	0.0214	0.0137	0.0167	0.0038	0.1946	0.0039	0.0052	0.0471	4e-04	0.1077	0.1623	0.0189	0.0015	0.1055	0.0225	0.0028	0.005	0.0012	4e-04	0.0292	0.022	0.0397	0.0608	0.0161	0.0934	4e-04
2	rs62173867	165444072	0.92	0.368072033098782	0.92	0.14824156235026	0.352510025412512	0.482207788969867	0.0214	0.0137	0.0167	0.0038	0.1946	0.0039	0.0052	0.0471	4e-04	0.1077	0.1623	0.0189	0.0015	0.1055	0.0225	0.0028	0.005	0.0012	4e-04	0.0292	0.022	0.0397	0.0608	0.0161	0.0934	4e-04
2	rs76565562	165444252	0.92	0.368072033098782	0.92	0.14824156235026	0.354685812227297	0.485469178457945	0.0214	0.0135	0.0167	0.0038	0.1946	0.0039	0.0052	0.0471	4e-04	0.1077	0.1622	0.0188	0.0015	0.1056	0.0225	0.0028	0.005	0.0012	4e-04	0.0292	0.022	0.0397	0.0609	0.0161	0.0934	4e-04
2	rs116042535	165448063	0.92	0.368072033098782	0.92	0.14824156235026	0.360235773519015	0.492827923171108	0.0214	0.0136	0.0167	0.0038	0.1944	0.0039	0.0053	0.047	4e-04	0.1076	0.1618	0.0188	0.0015	0.1057	0.0225	0.0028	0.005	0.0012	4e-04	0.0292	0.022	0.0397	0.061	0.0161	0.0935	4e-04
2	rs13025322	165449751	0.92	0.368072033098782	0.92	0.14824156235026	0.360289353378218	0.487918931697441	0.0214	0.0136	0.0168	0.0038	0.1943	0.0039	0.0054	0.047	4e-04	0.1075	0.1617	0.0188	0.0015	0.1057	0.0225	0.0028	0.005	0.0012	4e-04	0.0292	0.022	0.0398	0.061	0.0161	0.0935	4e-04
2	rs10171103	165454793	0.93	0.332112317682009	0.92	0.14824156235026	0.352298122707836	0.478816553258999	0.0214	0.0135	0.017	0.0038	0.1935	0.004	0.0055	0.0469	4e-04	0.107	0.1614	0.0189	0.0019	0.1059	0.0225	0.0028	0.0051	0.0012	4e-04	0.0292	0.0221	0.0397	0.061	0.0161	0.0941	5e-04
2	rs4667760	165458447	0.93	0.332112317682009	0.92	0.14824156235026	0.355377134988411	0.464372623407387	0.0214	0.0135	0.0171	0.0039	0.1934	0.004	0.0056	0.0469	4e-04	0.1069	0.1612	0.0189	0.0019	0.1059	0.0225	0.0029	0.0051	0.0012	4e-04	0.0292	0.0221	0.0397	0.0612	0.0161	0.0942	5e-04
2	rs10164764	165462231	0.93	0.332112317682009	0.92	0.14824156235026	0.348495107476005	0.453649423986381	0.0214	0.0135	0.0171	0.0038	0.1933	0.004	0.0056	0.0469	4e-04	0.1068	0.1611	0.0189	0.0019	0.1059	0.0225	0.0029	0.0051	0.0012	4e-04	0.0292	0.0221	0.0398	0.0613	0.0161	0.0943	5e-04
2	rs78885970	165470213	0.93	0.332112317682009	0.92	0.14824156235026	0.333084754631719	0.438483950564184	0.0214	0.0134	0.0171	0.0038	0.193	0.004	0.0056	0.0469	4e-04	0.1064	0.1609	0.019	0.0019	0.1059	0.0225	0.0029	0.005	0.0012	4e-04	0.0292	0.0221	0.04	0.0616	0.0162	0.0946	5e-04
2	rs12988420	165470735	0.93	0.332112317682009	0.92	0.14824156235026	0.331799776349767	0.440206414203479	0.0214	0.0133	0.0171	0.0038	0.1931	0.004	0.0056	0.0469	4e-04	0.1064	0.1609	0.019	0.0019	0.1059	0.0225	0.0029	0.005	0.0012	4e-04	0.0292	0.0221	0.0399	0.0617	0.0162	0.0946	5e-04
2	rs61748245	165476253	0.93	0.332112317682009	0.92	0.14824156235026	0.301837583595973	0.40714440197708	0.0215	0.0133	0.0171	0.0037	0.1926	0.0039	0.0055	0.0471	4e-04	0.1058	0.1607	0.0191	0.0019	0.1058	0.0224	0.0029	0.005	0.0012	4e-04	0.029	0.022	0.0402	0.0625	0.0164	0.0951	5e-04
2	rs77914843	165480874	0.93	0.332112317682009	0.92	0.14824156235026	0.300032801243289	0.417564527203756	0.0216	0.0132	0.0171	0.0037	0.1927	0.004	0.0055	0.0471	5e-04	0.1057	0.1606	0.0191	0.0019	0.1059	0.0224	0.0029	0.005	0.0012	4e-04	0.0289	0.0216	0.0405	0.0623	0.0163	0.0953	5e-04
2	rs12613588	165482204	0.93	0.332112317682009	0.92	0.14824156235026	0.301105223111364	0.417825945837008	0.0216	0.0132	0.0171	0.0037	0.1927	0.004	0.0055	0.0471	5e-04	0.1057	0.1606	0.019	0.0019	0.1059	0.0224	0.0028	0.005	0.0012	4e-04	0.0289	0.0216	0.0406	0.0623	0.0163	0.0954	5e-04
2	rs6713688	165487381	0.93	0.332112317682009	0.92	0.14824156235026	0.298330860694466	0.429635355396446	0.0216	0.0132	0.0171	0.0038	0.1929	0.004	0.0055	0.0471	5e-04	0.1056	0.1607	0.019	0.0019	0.106	0.0224	0.0028	0.005	0.0012	5e-04	0.0289	0.0212	0.0407	0.0623	0.0163	0.0953	5e-04
2	rs7594266	165487916	0.93	0.332112317682009	0.92	0.14824156235026	0.29765152422617	0.432931419207759	0.0216	0.0132	0.0171	0.0038	0.1929	0.004	0.0055	0.0471	5e-04	0.1056	0.1607	0.019	0.0019	0.106	0.0223	0.0028	0.005	0.0012	5e-04	0.0289	0.0212	0.0407	0.0623	0.0163	0.0953	5e-04
2	rs7421343	165489350	0.93	0.332112317682009	0.92	0.14824156235026	0.299448699646236	0.437954324215584	0.0216	0.0132	0.0171	0.0038	0.1929	0.004	0.0055	0.0471	5e-04	0.1056	0.1608	0.019	0.0019	0.106	0.0224	0.0029	0.005	0.0012	5e-04	0.029	0.0211	0.0407	0.0623	0.0163	0.0953	5e-04
2	rs3923113	165501849	0.96	0.238871757466757	0.93	0.128223312274834	0.237538970595392	0.529482328127282	0.0206	0.0119	0.016	0.0032	0.1868	0.0041	0.0049	0.0467	5e-04	0.1059	0.166	0.019	0.0015	0.1069	0.0222	0.0028	0.0049	0.0011	4e-04	0.0296	0.019	0.0426	0.0641	0.0163	0.0983	6e-04
2	rs10195252	165513091	0.96	0.238871757466757	0.94	0.110289943288055	0.23693861089367	0.53365749367829	0.0206	0.0118	0.016	0.0032	0.1868	0.0041	0.0049	0.0466	5e-04	0.1061	0.1659	0.019	0.0015	0.107	0.0221	0.0027	0.0048	0.0011	4e-04	0.0296	0.019	0.0425	0.0641	0.0163	0.0983	6e-04
2	rs78306603	165521903	0.96	0.238871757466757	0.94	0.110289943288055	0.233779232361471	0.538678443171292	0.0206	0.0118	0.0161	0.0032	0.1869	0.0041	0.0049	0.0466	5e-04	0.1061	0.1659	0.019	0.0015	0.107	0.0222	0.0027	0.0048	0.0011	4e-04	0.0294	0.019	0.0425	0.0641	0.0163	0.0984	6e-04
2	rs1128249	165528624	0.96	0.238871757466757	0.94	0.110289943288055	0.228495775873397	0.543151282961801	0.0206	0.0118	0.0161	0.0032	0.1869	0.0041	0.0049	0.0466	5e-04	0.1061	0.1659	0.019	0.0015	0.1071	0.0222	0.0027	0.0048	0.0011	4e-04	0.0292	0.0191	0.0424	0.0641	0.0163	0.0984	6e-04
2	rs77204546	165531477	0.96	0.238871757466757	0.94	0.110289943288055	0.222616538182482	0.544690933577275	0.0206	0.0118	0.0161	0.0032	0.1868	0.0041	0.0049	0.0466	5e-04	0.1061	0.1658	0.019	0.0015	0.1072	0.0221	0.0027	0.0048	0.0011	4e-04	0.0291	0.0191	0.0424	0.0641	0.0168	0.0983	6e-04
2	rs75297654	165545615	0.96	0.238871757466757	0.94	0.110289943288055	0.207794352161847	0.56452084689308	0.0205	0.0117	0.0161	0.0032	0.1867	0.0041	0.0048	0.0465	5e-04	0.1063	0.1658	0.0191	0.0015	0.1076	0.0221	0.0027	0.0048	0.0011	4e-04	0.0291	0.0191	0.0422	0.0642	0.0167	0.0983	6e-04
2	rs77669945	165547731	0.96	0.238871757466757	0.94	0.110289943288055	0.208033367414901	0.565933794645228	0.0205	0.0117	0.0161	0.0032	0.1867	0.0041	0.0048	0.0465	5e-04	0.1063	0.1658	0.0191	0.0015	0.1076	0.0221	0.0027	0.0048	0.0011	4e-04	0.0291	0.0191	0.0422	0.0642	0.0167	0.0983	6e-04
2	rs17244632	165551404	0.96	0.238871757466757	0.94	0.110289943288055	0.20699875500479	0.571027513776995	0.0205	0.0117	0.0161	0.0032	0.1867	0.0041	0.0048	0.0465	5e-04	0.1063	0.1658	0.0192	0.0015	0.1077	0.0221	0.0027	0.0049	0.0011	4e-04	0.0291	0.0191	0.0422	0.0642	0.0167	0.0983	6e-04
2	rs79953491	165555539	0.96	0.238871757466757	0.94	0.110289943288055	0.209150822830252	0.568762268258605	0.0205	0.0116	0.0162	0.0032	0.1867	0.0041	0.0048	0.0465	5e-04	0.1062	0.1658	0.0192	0.0014	0.1077	0.022	0.0027	0.0049	0.0011	4e-04	0.0291	0.019	0.0422	0.0642	0.0167	0.0984	6e-04
2	Affx-36399640	165559101	0.96	0.238871757466757	0.94	0.110289943288055	0.196311276959745	0.612312179052066	0.0203	0.0116	0.0164	0.0032	0.1866	0.0041	0.0048	0.0462	5e-04	0.1061	0.166	0.0197	0.0012	0.1081	0.0219	0.0027	0.0048	0.0011	4e-04	0.029	0.019	0.042	0.0638	0.0167	0.0989	6e-04
2	rs10183656	165561108	0.96	0.238871757466757	0.94	0.110289943288055	0.187031206622126	0.655876015727957	0.0202	0.0116	0.0166	0.0032	0.1867	0.0041	0.0048	0.046	5e-04	0.1059	0.1661	0.0203	0.001	0.1084	0.0218	0.0026	0.0049	0.0011	4e-04	0.029	0.0189	0.0419	0.0634	0.0167	0.0991	6e-04
2	rs10193724	165564117	0.96	0.238871757466757	0.94	0.110289943288055	0.177243551941815	0.707404798426329	0.0201	0.0115	0.0168	0.0032	0.1867	0.0041	0.0047	0.0457	5e-04	0.1057	0.1662	0.021	0.001	0.1087	0.0217	0.0026	0.0049	0.0011	4e-04	0.0291	0.0188	0.0418	0.0629	0.0167	0.0993	6e-04
2	rs3769877	165569779	0.96	0.238871757466757	0.94	0.110289943288055	0.163563746387746	0.774490119528278	0.0199	0.0114	0.017	0.0033	0.1868	0.0041	0.0047	0.0454	5e-04	0.1054	0.1664	0.0217	9e-04	0.109	0.0217	0.0026	0.0048	0.0011	4e-04	0.0291	0.0187	0.0418	0.0624	0.0168	0.0996	6e-04
2	rs13024606	165573194	0.96	0.238871757466757	0.94	0.110289943288055	0.162559209707351	0.782853666006665	0.0199	0.0114	0.017	0.0033	0.1868	0.0041	0.0047	0.0453	5e-04	0.1054	0.1664	0.0218	9e-04	0.1091	0.0216	0.0026	0.0048	0.0011	4e-04	0.029	0.0187	0.0417	0.0623	0.0168	0.0997	6e-04
2	rs10221833	165577164	0.96	0.238871757466757	0.94	0.110289943288055	0.155662611720907	0.812506167581815	0.0198	0.0114	0.0171	0.0033	0.1866	0.0041	0.0047	0.0452	5e-04	0.1053	0.1666	0.0222	9e-04	0.1094	0.0216	0.0026	0.0048	0.0011	4e-04	0.0291	0.0185	0.0417	0.0619	0.0168	0.0998	5e-04
2	rs74459242	165578602	0.96	0.238871757466757	0.94	0.110289943288055	0.151748383923226	0.819110106044624	0.0198	0.0113	0.0172	0.0033	0.1863	0.0041	0.0047	0.0452	5e-04	0.1053	0.1667	0.0222	9e-04	0.1094	0.0216	0.0026	0.0048	0.0011	4e-04	0.0291	0.0185	0.0416	0.0621	0.0168	0.0999	6e-04
2	rs13392281	165586466	0.96	0.238871757466757	0.94	0.110289943288055	0.146490863548161	0.83296852042876	0.0198	0.0113	0.0173	0.0033	0.1856	0.0041	0.0047	0.0451	5e-04	0.1055	0.1669	0.0222	9e-04	0.1096	0.0216	0.0026	0.0048	0.0011	4e-04	0.0291	0.0184	0.0416	0.0624	0.0168	0.1001	6e-04
2	rs12618677	165588135	0.96	0.238871757466757	0.94	0.110289943288055	0.147109440123999	0.855552409519161	0.0198	0.0113	0.0173	0.0033	0.1854	0.0041	0.0047	0.0451	5e-04	0.1056	0.1669	0.0222	9e-04	0.1096	0.0216	0.0026	0.0048	0.0011	4e-04	0.0292	0.0184	0.0416	0.0625	0.0168	0.1001	6e-04
2	rs7574791	165590459	0.96	0.238871757466757	0.94	0.110289943288055	0.146360834385726	0.854621841941295	0.0198	0.0113	0.0173	0.0033	0.1854	0.0041	0.0047	0.0451	5e-04	0.1055	0.1669	0.0222	9e-04	0.1096	0.0216	0.0026	0.0048	0.0011	4e-04	0.0292	0.0184	0.0416	0.0625	0.0167	0.1001	6e-04
2	rs3820987	165595645	0.96	0.238871757466757	0.94	0.110289943288055	0.144386398191299	0.84749446228171	0.0198	0.0113	0.0173	0.0033	0.1854	0.0041	0.0047	0.0451	5e-04	0.1055	0.1668	0.0222	9e-04	0.1096	0.0216	0.0026	0.0048	0.0011	4e-04	0.0292	0.0184	0.0417	0.0625	0.0167	0.1001	6e-04
2	rs50916	165608653	0.96	0.238871757466757	0.94	0.110289943288055	0.141821165986405	0.856328042244188	0.0198	0.0112	0.0173	0.0033	0.1853	0.0041	0.0046	0.0451	6e-04	0.1055	0.1668	0.0223	9e-04	0.1096	0.0215	0.0026	0.0048	0.0011	4e-04	0.0293	0.0184	0.0417	0.0626	0.0167	0.1001	6e-04
2	rs717393	165608728	0.96	0.238871757466757	0.94	0.110289943288055	0.142108384863436	0.855862645191162	0.0198	0.0112	0.0173	0.0033	0.1853	0.0041	0.0046	0.0451	6e-04	0.1055	0.1668	0.0223	9e-04	0.1096	0.0215	0.0026	0.0048	0.0011	4e-04	0.0293	0.0184	0.0417	0.0626	0.0167	0.1001	6e-04
2	rs16849699	165612716	0.96	0.238871757466757	0.95	0.0943132253134139	0.141502441028606	0.856017771737236	0.0198	0.0112	0.0173	0.0033	0.1853	0.0041	0.0046	0.0451	6e-04	0.1055	0.1669	0.0223	9e-04	0.1096	0.0215	0.0026	0.0048	0.0011	4e-04	0.0292	0.0184	0.0417	0.0627	0.0167	0.1001	6e-04
2	rs13028876	165613661	0.96	0.238871757466757	0.95	0.0943132253134139	0.141056945960094	0.855087099577554	0.0198	0.0112	0.0173	0.0033	0.1853	0.0041	0.0046	0.0452	6e-04	0.1055	0.1669	0.0223	9e-04	0.1096	0.0215	0.0026	0.0048	0.0011	4e-04	0.0292	0.0184	0.0417	0.0627	0.0167	0.1001	6e-04
2	rs78991040	165632797	0.96	0.238871757466757	0.95	0.0943132253134139	0.138024735310606	0.824955488028651	0.0198	0.0112	0.0173	0.0033	0.1852	0.0041	0.0046	0.0452	6e-04	0.1055	0.1669	0.0223	9e-04	0.1096	0.0215	0.0026	0.0048	0.0011	4e-04	0.0292	0.0184	0.0417	0.0626	0.0167	0.1001	6e-04
2	rs113039003	165632904	0.96	0.238871757466757	0.95	0.0943132253134139	0.13630530185783	0.811739000223831	0.0197	0.0112	0.0173	0.0033	0.1852	0.0041	0.0046	0.0452	6e-04	0.1054	0.1668	0.0223	9e-04	0.1096	0.0215	0.0026	0.0048	0.0011	4e-04	0.0292	0.0184	0.0417	0.0626	0.0167	0.1001	6e-04
2	rs11901922	165650368	0.96	0.238871757466757	0.95	0.0943132253134139	0.117245053184529	0.847649273747928	0.0196	0.0111	0.0172	0.0034	0.1851	0.0041	0.0046	0.0452	6e-04	0.1054	0.1666	0.0228	0.001	0.11	0.0212	0.0027	0.0048	0.0011	4e-04	0.0292	0.0183	0.042	0.0628	0.0167	0.0997	6e-04
2	rs1993291	165672796	0.96	0.238871757466757	0.95	0.0943132253134139	0.107635503829467	0.901245165778088	0.0195	0.0109	0.0171	0.0034	0.185	0.0041	0.0046	0.0452	7e-04	0.1053	0.1664	0.0233	0.001	0.1103	0.021	0.0028	0.0048	0.0011	5e-04	0.0292	0.0183	0.0421	0.063	0.0167	0.0994	6e-04
2	rs6708934	165682723	0.96	0.238871757466757	0.95	0.0943132253134139	0.106640674915721	0.905479938639208	0.0195	0.011	0.0171	0.0034	0.185	0.0041	0.0046	0.0452	7e-04	0.1053	0.1664	0.0233	0.001	0.1102	0.021	0.0028	0.0048	0.0011	5e-04	0.0292	0.0183	0.0422	0.0631	0.0167	0.0994	6e-04
2	rs3769920	165685721	0.96	0.238871757466757	0.96	0.0801626552665664	0.10427114167209	0.907834317882489	0.0195	0.0109	0.0171	0.0034	0.185	0.0041	0.0045	0.0452	7e-04	0.1053	0.1664	0.0233	0.001	0.1102	0.021	0.0028	0.0048	0.0011	5e-04	0.0292	0.0183	0.0422	0.0631	0.0167	0.0994	6e-04
2	rs3769922	165688494	0.96	0.238871757466757	0.96	0.0801626552665664	0.103269499240669	0.894822268371179	0.0195	0.0109	0.0171	0.0034	0.185	0.0041	0.0045	0.0452	7e-04	0.1053	0.1664	0.0233	0.001	0.1102	0.021	0.0028	0.0048	0.0011	5e-04	0.0292	0.0183	0.0422	0.0631	0.0167	0.0993	6e-04
2	rs11902000	165692048	0.96	0.238871757466757	0.96	0.0801626552665664	0.103006909152154	0.896231376156994	0.0195	0.0109	0.0171	0.0034	0.185	0.0041	0.0045	0.0452	7e-04	0.1053	0.1664	0.0234	0.001	0.1102	0.021	0.0028	0.0048	0.0011	5e-04	0.0292	0.0183	0.0422	0.0631	0.0167	0.0993	6e-04
2	rs6722257	165695526	0.96	0.238871757466757	0.96	0.0801626552665664	0.101154486242336	0.908933449277923	0.0195	0.0109	0.0171	0.0034	0.185	0.0041	0.0045	0.0451	7e-04	0.1053	0.1665	0.0234	0.001	0.1102	0.021	0.0028	0.0048	0.0011	5e-04	0.0292	0.0183	0.0422	0.0631	0.0168	0.0993	6e-04
2	rs116435514	165704557	0.96	0.238871757466757	0.96	0.0801626552665664	0.0996053890386098	0.914433112052589	0.0195	0.0109	0.0171	0.0034	0.185	0.004	0.0045	0.0451	7e-04	0.1053	0.1665	0.0234	0.001	0.1102	0.021	0.0028	0.0048	0.0011	5e-04	0.0292	0.0183	0.0422	0.0631	0.0168	0.0992	6e-04
2	rs56198340	165711875	0.96	0.238871757466757	0.97	0.0677063307338505	0.0975631425009672	0.895761623674503	0.0195	0.0109	0.0171	0.0034	0.185	0.004	0.0045	0.0451	7e-04	0.1053	0.1666	0.0235	0.001	0.1103	0.021	0.0028	0.0048	0.0011	5e-04	0.0292	0.0183	0.0421	0.0631	0.0168	0.0991	6e-04
2	rs2969609	165712301	0.96	0.238871757466757	0.97	0.0677063307338505	0.0968293680749678	0.881224170755779	0.0195	0.0109	0.0171	0.0034	0.185	0.004	0.0045	0.0451	7e-04	0.1053	0.1666	0.0235	0.001	0.1102	0.021	0.0028	0.0048	0.0011	5e-04	0.0292	0.0183	0.0421	0.0632	0.0168	0.0991	6e-04
2	rs77788079	165713420	0.96	0.238871757466757	0.97	0.0677063307338505	0.0950475447429809	0.849042840666859	0.0195	0.0109	0.0171	0.0034	0.1849	0.004	0.0045	0.0451	7e-04	0.1053	0.1666	0.0235	0.001	0.1102	0.021	0.0028	0.0048	0.0011	5e-04	0.0292	0.0183	0.0421	0.0634	0.0168	0.099	6e-04
2	rs114966547	165721414	0.96	0.238871757466757	0.98	0.0568119256469769	0.0928433254356482	0.879507894959757	0.0194	0.0109	0.0169	0.0034	0.1851	0.004	0.0045	0.045	7e-04	0.1053	0.1667	0.0236	0.001	0.1102	0.0209	0.0028	0.0048	0.0011	5e-04	0.0294	0.0184	0.042	0.0634	0.0168	0.0988	6e-04
2	rs10185574	165726733	0.96	0.238871757466757	0.98	0.0568119256469769	0.0920098583727754	0.875921527969703	0.0194	0.0109	0.0169	0.0034	0.1851	0.0039	0.0045	0.0449	7e-04	0.1053	0.1668	0.0238	0.001	0.1101	0.0209	0.0028	0.0048	0.0011	5e-04	0.0294	0.0185	0.0421	0.0636	0.0168	0.0985	6e-04
2	rs10497251	165739014	0.97	0.212405230483542	0.98	0.0568119256469769	0.0584785852191837	0.765085403481395	0.0193	0.0109	0.0169	0.0031	0.1827	0.0036	0.0042	0.0445	7e-04	0.1056	0.1672	0.0264	0.0011	0.1105	0.0211	0.0027	0.0044	0.0011	5e-04	0.0291	0.0186	0.0426	0.0651	0.0163	0.0973	6e-04
2	rs76569572	165751187	0.97	0.212405230483542	0.98	0.0568119256469769	0.0540573011709006	0.732217422204701	0.0193	0.0109	0.0168	0.0031	0.1825	0.0036	0.0042	0.0445	7e-04	0.1057	0.1672	0.0267	0.0011	0.1106	0.0211	0.0027	0.0043	0.0011	5e-04	0.0291	0.0186	0.0426	0.0653	0.0162	0.097	6e-04
2	rs111271104	165753278	0.97	0.212405230483542	0.98	0.0568119256469769	0.0533514152550773	0.716052655023816	0.0193	0.0109	0.0168	0.0031	0.1825	0.0036	0.0042	0.0445	7e-04	0.1057	0.1672	0.0268	0.0011	0.1106	0.0211	0.0027	0.0043	0.0011	5e-04	0.0291	0.0186	0.0426	0.0654	0.0162	0.097	6e-04
2	rs74269940	165761571	0.97	0.212405230483542	0.98	0.0568119256469769	0.0519919139039625	0.698780506573923	0.0193	0.0109	0.0168	0.003	0.1824	0.0036	0.0042	0.0445	7e-04	0.1057	0.1671	0.0268	0.0011	0.1106	0.0211	0.0027	0.0043	0.0011	5e-04	0.0291	0.0186	0.0426	0.0654	0.0162	0.0969	7e-04
2	rs62175628	165762918	0.97	0.212405230483542	0.98	0.0568119256469769	0.0518236289451127	0.696257202572722	0.0193	0.0109	0.0168	0.003	0.1824	0.0036	0.0042	0.0445	7e-04	0.1056	0.1671	0.0269	0.0011	0.1107	0.0211	0.0027	0.0043	0.0011	5e-04	0.0292	0.0186	0.0426	0.0654	0.0162	0.0969	7e-04
2	rs9287852	165769051	0.97	0.212405230483542	0.98	0.0568119256469769	0.0525159282475369	0.701305858781661	0.0193	0.0109	0.0169	0.003	0.1824	0.0036	0.0042	0.0445	7e-04	0.1055	0.1671	0.0269	0.0011	0.1107	0.0211	0.0027	0.0043	0.0011	5e-04	0.0292	0.0186	0.0427	0.0655	0.0162	0.0968	7e-04
2	rs75843377	165770591	0.97	0.212405230483542	0.98	0.0568119256469769	0.0517396238447392	0.693143018288334	0.0193	0.0109	0.0168	0.003	0.1824	0.0036	0.0042	0.0445	7e-04	0.1055	0.1671	0.0269	0.0011	0.1107	0.0211	0.0027	0.0043	0.0011	5e-04	0.0292	0.0186	0.0427	0.0655	0.0162	0.0968	7e-04
2	rs13392799	165771506	0.97	0.212405230483542	0.98	0.0568119256469769	0.0483898502417711	0.686036731509902	0.0193	0.0109	0.0168	0.003	0.1823	0.0036	0.0042	0.0446	7e-04	0.1055	0.1671	0.0269	0.0013	0.1107	0.0211	0.0027	0.0043	0.0011	5e-04	0.0292	0.0186	0.0426	0.0655	0.0162	0.0968	7e-04
2	rs16849936	165778725	0.97	0.212405230483542	0.99	0.0473477484867341	0.0469912537044211	0.681456075545838	0.0193	0.0109	0.0168	0.003	0.1823	0.0036	0.0041	0.0446	7e-04	0.1055	0.1671	0.027	0.0013	0.1107	0.0212	0.0028	0.0043	0.001	5e-04	0.0292	0.0186	0.0426	0.0655	0.0162	0.0967	7e-04
2	rs12328824	165781945	0.97	0.212405230483542	0.99	0.0473477484867341	0.0460069910177673	0.679242130298441	0.0193	0.0109	0.0168	0.003	0.1823	0.0035	0.0041	0.0446	7e-04	0.1054	0.1671	0.0271	0.0013	0.1108	0.0212	0.0028	0.0042	0.001	5e-04	0.0291	0.0186	0.0426	0.0655	0.0162	0.0967	7e-04
2	rs13022981	165789489	0.97	0.212405230483542	0.99	0.0473477484867341	0.0448231436692814	0.646815896685219	0.0193	0.0109	0.0168	0.003	0.1822	0.0036	0.0041	0.0447	7e-04	0.1051	0.1672	0.0272	0.0013	0.1109	0.0214	0.0028	0.0041	0.001	6e-04	0.0291	0.0187	0.0426	0.0655	0.0162	0.0965	7e-04
2	rs72884471	165789942	0.97	0.212405230483542	0.99	0.0473477484867341	0.0439452338609153	0.642442460926803	0.0193	0.0109	0.0167	0.003	0.1822	0.0036	0.0041	0.0447	7e-04	0.1051	0.1672	0.0272	0.0014	0.1109	0.0214	0.0028	0.0041	0.001	6e-04	0.0291	0.0187	0.0426	0.0655	0.0162	0.0965	7e-04
2	rs77120228	165798601	0.97	0.212405230483542	0.99	0.0473477484867341	0.0434211754756382	0.640403883458199	0.0193	0.0109	0.0167	0.003	0.1822	0.0035	0.0041	0.0447	7e-04	0.105	0.1673	0.0272	0.0014	0.111	0.0215	0.0028	0.0041	0.001	6e-04	0.0291	0.0186	0.0425	0.0655	0.0162	0.0964	7e-04
2	rs17353791	165809426	0.97	0.212405230483542	0.99	0.0473477484867341	0.0441409781344683	0.659097866880846	0.0193	0.0109	0.0167	0.003	0.1825	0.0035	0.0041	0.0447	7e-04	0.1048	0.1676	0.0271	0.0014	0.1114	0.0216	0.0028	0.004	9e-04	6e-04	0.029	0.0185	0.0424	0.0656	0.0161	0.0962	7e-04
2	rs13001601	165818169	0.97	0.212405230483542	0.99	0.0473477484867341	0.0410224226642626	0.636040584855225	0.0192	0.011	0.0167	0.0033	0.1827	0.0035	0.0041	0.045	8e-04	0.1046	0.1671	0.0273	0.0015	0.1113	0.0217	0.0029	0.0039	0.001	6e-04	0.0292	0.0186	0.0423	0.0655	0.016	0.0958	7e-04
2	rs1531024	165819977	0.97	0.212405230483542	0.99	0.0473477484867341	0.0408505571975941	0.634442451645257	0.0192	0.011	0.0167	0.0033	0.1826	0.0035	0.0041	0.045	8e-04	0.1046	0.1669	0.0273	0.0015	0.1114	0.0218	0.0029	0.0039	0.001	6e-04	0.0292	0.0186	0.0424	0.0655	0.016	0.0958	7e-04
2	rs72886134	165828369	0.98	0.188103243221556	0.99	0.0473477484867341	0.0324471550345514	0.582955709758999	0.0191	0.0112	0.0168	0.003	0.1786	0.0036	0.0041	0.045	8e-04	0.1029	0.1689	0.0275	0.0016	0.112	0.0235	0.003	0.0038	0.0012	8e-04	0.0285	0.0187	0.0426	0.0668	0.0161	0.095	9e-04
2	rs10803794	165829017	0.98	0.188103243221556	0.99	0.0473477484867341	0.0278014834217269	0.546932345755598	0.0192	0.0113	0.0169	0.0027	0.1766	0.0034	0.0038	0.0451	9e-04	0.1031	0.1696	0.0275	0.0017	0.1125	0.0239	0.0029	0.0035	0.0013	9e-04	0.0282	0.0188	0.0428	0.0673	0.0163	0.0951	0.001
2	rs11682601	165832309	0.99	0.165875049708709	0.99	0.0473477484867341	0.0190112298940393	0.452714285927373	0.0196	0.0112	0.017	0.0023	0.1739	0.0026	0.0028	0.0457	0.001	0.1034	0.1685	0.0266	0.0019	0.1147	0.0242	0.0028	0.0029	0.0015	0.0012	0.0287	0.0187	0.0432	0.0696	0.0166	0.0941	0.0014
2	rs17438389	165833463	0.99	0.165875049708709	0.99	0.0473477484867341	0.0189364566252301	0.451512714193527	0.0196	0.0113	0.017	0.0023	0.1739	0.0026	0.0028	0.0457	0.001	0.1035	0.1686	0.0266	0.0019	0.1147	0.0242	0.0028	0.0029	0.0015	0.0012	0.0287	0.0187	0.0431	0.0696	0.0166	0.094	0.0014
2	rs67863988	165838323	0.99	0.165875049708709	0.99	0.0473477484867341	0.0195321879867298	0.448978836297276	0.0196	0.0112	0.017	0.0022	0.1732	0.0025	0.0027	0.0457	0.001	0.1037	0.1679	0.0264	0.0019	0.1154	0.0243	0.0028	0.0028	0.0015	0.0012	0.0287	0.0186	0.0433	0.0701	0.0169	0.094	0.0014
2	rs112038066	165840034	0.99	0.165875049708709	0.99	0.0473477484867341	0.0188370924421279	0.458332725394307	0.0196	0.0112	0.017	0.0022	0.1732	0.0025	0.0027	0.0457	0.0011	0.1036	0.1678	0.0265	0.0019	0.1154	0.0243	0.0028	0.0028	0.0015	0.0013	0.0287	0.0186	0.0433	0.0701	0.017	0.0941	0.0014
2	rs1814552	165842577	0.99	0.165875049708709	0.99	0.0473477484867341	0.0190778753082682	0.456993348180748	0.0196	0.0112	0.017	0.0022	0.1731	0.0025	0.0027	0.0457	0.0011	0.1036	0.1676	0.0265	0.0019	0.1154	0.0244	0.0028	0.0028	0.0015	0.0013	0.0286	0.0186	0.0434	0.0701	0.0171	0.0942	0.0014
2	rs12692755	165846592	0.99	0.165875049708709	0.99	0.0473477484867341	0.0202022294434179	0.484925220156508	0.0196	0.0112	0.0169	0.002	0.1733	0.0024	0.0026	0.0458	0.0011	0.1036	0.1664	0.0268	0.0019	0.1154	0.0246	0.0028	0.0027	0.0015	0.0013	0.0284	0.0185	0.0435	0.0704	0.0176	0.0946	0.0012
2	rs6743292	165855586	1	0.145626599290586	0.99	0.0473477484867341	0.0189613572057407	0.517697429992464	0.0193	0.0114	0.0164	0.0018	0.1769	0.0022	0.0023	0.0461	0.0011	0.1042	0.1623	0.0267	0.0019	0.1163	0.0246	0.0028	0.0026	0.0014	0.0014	0.0281	0.0188	0.0435	0.0704	0.0179	0.0945	0.0012
2	rs6707248	165857480	1	0.145626599290586	0.99	0.0473477484867341	0.0193714499739953	0.518112232096857	0.0193	0.0114	0.0163	0.0018	0.177	0.0022	0.0023	0.0461	0.0011	0.1042	0.1622	0.0267	0.0019	0.1164	0.0246	0.0028	0.0026	0.0014	0.0014	0.0281	0.0188	0.0435	0.0704	0.0179	0.0945	0.0012
2	rs4355134	165861222	1	0.145626599290586	0.99	0.0473477484867341	0.0186067207961196	0.515486566107607	0.0193	0.0114	0.0163	0.0017	0.1774	0.0022	0.0023	0.0461	0.0011	0.1042	0.1622	0.0267	0.0019	0.1165	0.0246	0.0027	0.0026	0.0014	0.0014	0.0281	0.0189	0.0432	0.0704	0.0179	0.0944	0.0012
2	rs112737297	165866744	1	0.145626599290586	0.99	0.0473477484867341	0.019856568891158	0.512726345200996	0.0193	0.0114	0.0162	0.0017	0.1779	0.0022	0.0023	0.0461	0.0011	0.1043	0.1618	0.0266	0.0019	0.1166	0.0246	0.0027	0.0026	0.0014	0.0014	0.0281	0.0189	0.0432	0.0704	0.0179	0.0944	0.0012
2	rs12463614	165867264	1	0.145626599290586	0.99	0.0473477484867341	0.0200115805209818	0.516729883785269	0.0193	0.0114	0.0162	0.0017	0.1779	0.0022	0.0023	0.0462	0.0011	0.1043	0.1618	0.0266	0.0019	0.1166	0.0246	0.0027	0.0026	0.0014	0.0014	0.0281	0.0189	0.0432	0.0704	0.0179	0.0944	0.0012
2	rs13432519	165871993	1	0.145626599290586	0.99	0.0473477484867341	0.0200461464579912	0.51438202906353	0.0193	0.0114	0.0162	0.0017	0.1779	0.0022	0.0023	0.0461	0.0011	0.1044	0.1617	0.0266	0.0019	0.1166	0.0246	0.0027	0.0026	0.0014	0.0014	0.0281	0.0189	0.0432	0.0704	0.0179	0.0943	0.0012
2	rs12471194	165879001	1	0.145626599290586	0.99	0.0473477484867341	0.0199598127429817	0.516591700114848	0.0193	0.0114	0.0162	0.0017	0.1779	0.0022	0.0023	0.0461	0.0011	0.1044	0.1617	0.0266	0.0019	0.1166	0.0246	0.0027	0.0026	0.0014	0.0014	0.0281	0.0189	0.0432	0.0704	0.0179	0.0943	0.0012
2	rs6738971	165884409	1	0.145626599290586	0.99	0.0473477484867341	0.0205874733380368	0.520325920224184	0.0192	0.0114	0.0162	0.0017	0.178	0.0022	0.0023	0.0461	0.0012	0.1041	0.1616	0.0266	0.002	0.1169	0.0247	0.0027	0.0026	0.0014	0.0014	0.028	0.0189	0.0432	0.0703	0.0181	0.0942	0.0012
2	rs16850075	165888983	1	0.145626599290586	0.99	0.0473477484867341	0.0206580852461263	0.512726345200996	0.0192	0.0114	0.0162	0.0017	0.1782	0.0022	0.0023	0.0461	0.0012	0.1041	0.1616	0.0266	0.0019	0.1171	0.0247	0.0027	0.0026	0.0014	0.0014	0.0281	0.019	0.0431	0.0701	0.0181	0.094	0.0012
2	rs77784785	165889158	1	0.145626599290586	0.99	0.0473477484867341	0.0206757655900319	0.512726345200996	0.0192	0.0114	0.0162	0.0017	0.1782	0.0022	0.0023	0.0461	0.0012	0.1042	0.1616	0.0266	0.0019	0.1171	0.0247	0.0027	0.0026	0.0014	0.0014	0.0281	0.019	0.0431	0.0701	0.0181	0.094	0.0012
2	rs62177129	165901099	1	0.145626599290586	0.99	0.0473477484867341	0.0190862179279808	0.521295154171675	0.0192	0.0114	0.0161	0.0017	0.1789	0.0021	0.0022	0.046	0.0013	0.1042	0.1614	0.0266	0.0019	0.118	0.0245	0.0026	0.0026	0.0014	0.0014	0.0282	0.0192	0.0428	0.07	0.0181	0.0934	0.0012
2	rs7566690	165903337	1	0.145626599290586	0.99	0.0473477484867341	0.0190278753300174	0.51024535058968	0.0193	0.0113	0.0161	0.0018	0.1789	0.0021	0.0022	0.046	0.0013	0.1042	0.1614	0.0266	0.0019	0.118	0.0245	0.0026	0.0026	0.0014	0.0014	0.0282	0.0192	0.0428	0.0699	0.0181	0.0933	0.0012
2	rs61499793	165908236	1	0.145626599290586	0.99	0.0473477484867341	0.0179438817177246	0.509556725914749	0.0193	0.0113	0.0161	0.0018	0.1789	0.0021	0.0022	0.046	0.0013	0.1042	0.1613	0.0266	0.0019	0.1182	0.0245	0.0026	0.0026	0.0014	0.0014	0.0282	0.0192	0.0427	0.0699	0.018	0.0933	0.0012
2	rs7566621	165912261	1	0.145626599290586	0.99	0.0473477484867341	0.00955858858560538	0.457930804055189	0.0204	0.0112	0.0157	0.0017	0.1801	0.002	0.0019	0.0476	0.0012	0.1042	0.1589	0.0258	0.0016	0.1211	0.0243	0.0027	0.0025	0.0013	0.0011	0.0283	0.0197	0.0419	0.0691	0.018	0.0929	0.001
2	rs78235891	165917387	1	0.145626599290586	0.99	0.0473477484867341	0.0079038633291959	0.408442986638036	0.0214	0.0113	0.0154	0.0017	0.1811	0.0019	0.0017	0.049	0.0011	0.1042	0.1567	0.0251	0.0013	0.1235	0.0241	0.0028	0.0024	0.0012	8e-04	0.0283	0.0202	0.0413	0.0685	0.018	0.0924	9e-04
2	rs1470098	165918615	1	0.145626599290586	0.99	0.0473477484867341	0.00806482575888161	0.411434010283075	0.0214	0.0113	0.0154	0.0017	0.1811	0.0019	0.0017	0.0491	0.0011	0.1042	0.1567	0.0251	0.0013	0.1235	0.0241	0.0028	0.0024	0.0012	8e-04	0.0283	0.0202	0.0413	0.0685	0.018	0.0924	9e-04
2	rs7606577	165921073	1	0.145626599290586	0.99	0.0473477484867341	0.00815729089192446	0.413127217201754	0.0215	0.0113	0.0154	0.0017	0.1812	0.0019	0.0017	0.0491	0.0011	0.104	0.1567	0.0252	0.0013	0.1238	0.024	0.0028	0.0022	0.0012	8e-04	0.0284	0.0202	0.0413	0.0685	0.018	0.0924	9e-04
2	rs6757631	165933137	1	0.145626599290586	0.99	0.0473477484867341	0.00751428826507397	0.408313077332514	0.0215	0.0112	0.0153	0.0018	0.1813	0.002	0.0017	0.0493	0.001	0.104	0.1565	0.0252	0.0014	0.1237	0.024	0.0028	0.0023	0.0012	8e-04	0.0284	0.0202	0.0412	0.0685	0.018	0.0924	9e-04
2	rs1866637	165933682	1	0.145626599290586	0.99	0.0473477484867341	0.00833115869058017	0.411824582221134	0.0215	0.0112	0.0154	0.0018	0.1814	0.002	0.0017	0.0494	0.001	0.104	0.1564	0.0252	0.0013	0.1237	0.024	0.0028	0.0023	0.0011	7e-04	0.0284	0.0203	0.0412	0.0685	0.0181	0.0923	9e-04
2	rs116493897	165936568	1	0.145626599290586	0.99	0.0473477484867341	0.00835815671018763	0.413909335328692	0.0215	0.0113	0.0154	0.0018	0.1814	0.002	0.0017	0.0493	0.001	0.104	0.1564	0.0252	0.0013	0.1237	0.024	0.0028	0.0023	0.0011	7e-04	0.0284	0.0203	0.0412	0.0685	0.0181	0.0923	9e-04
2	rs41265137	165947079	1	0.145626599290586	0.99	0.0473477484867341	0.0079038633291959	0.400668508683093	0.0215	0.0116	0.0154	0.0018	0.1814	0.002	0.0017	0.0494	0.001	0.1042	0.1561	0.0252	0.0012	0.1236	0.024	0.0028	0.0023	0.0011	7e-04	0.0284	0.0203	0.0411	0.0685	0.0181	0.0924	8e-04
2	rs2165208	165949849	1	0.145626599290586	0.99	0.0473477484867341	0.00785648709361854	0.398473212365151	0.0215	0.0117	0.0154	0.0018	0.1814	0.0019	0.0017	0.0494	0.001	0.1042	0.156	0.0251	0.0012	0.1235	0.024	0.0028	0.0023	0.001	7e-04	0.0284	0.0203	0.041	0.0685	0.0181	0.0924	8e-04
2	rs74914127	165956363	1	0.145626599290586	0.99	0.0473477484867341	0.0077156620806566	0.390495125114985	0.0215	0.0118	0.0153	0.0018	0.1814	0.0019	0.0017	0.0495	0.001	0.1042	0.1559	0.0251	0.0012	0.1234	0.0241	0.0028	0.0023	0.001	7e-04	0.0285	0.0204	0.041	0.0685	0.0181	0.0924	8e-04
2	rs3816195	165956508	1	0.145626599290586	0.99	0.0473477484867341	0.00802981254261485	0.388187290811279	0.0215	0.0118	0.0154	0.0018	0.1814	0.0019	0.0017	0.0495	0.001	0.1042	0.1558	0.0251	0.0012	0.1234	0.0241	0.0029	0.0023	0.001	7e-04	0.0285	0.0203	0.0411	0.0685	0.0181	0.0924	8e-04
2	rs77851728	165957721	1	0.145626599290586	0.99	0.0473477484867341	0.0103294887849899	0.386139075771314	0.0216	0.0118	0.0154	0.0018	0.1812	0.0019	0.0017	0.0495	0.0011	0.1041	0.1558	0.0251	0.0012	0.1233	0.0241	0.0029	0.0023	0.001	7e-04	0.0285	0.0203	0.0411	0.0685	0.0182	0.0924	8e-04
2	rs1347992	165961865	1	0.145626599290586	0.99	0.0473477484867341	0.0098666368638791	0.393706729342661	0.0216	0.0118	0.0154	0.0018	0.1813	0.0019	0.0017	0.0495	0.0011	0.1041	0.1558	0.0252	0.0012	0.1232	0.0241	0.0029	0.0023	0.001	7e-04	0.0284	0.0204	0.0411	0.0685	0.0182	0.0924	8e-04
2	rs10930149	165966429	1	0.145626599290586	0.99	0.0473477484867341	0.00892646849914196	0.397312342086043	0.0216	0.0118	0.0154	0.0018	0.1812	0.0019	0.0017	0.0496	0.001	0.1042	0.1558	0.0253	0.0012	0.123	0.0243	0.0028	0.0023	0.001	7e-04	0.0284	0.0205	0.041	0.0685	0.0183	0.0925	8e-04
2	rs3213904	165970612	1	0.145626599290586	0.99	0.0473477484867341	0.00789523324679647	0.406106348830128	0.0214	0.0118	0.0155	0.0019	0.1812	0.0019	0.0017	0.0497	8e-04	0.1042	0.1559	0.0255	0.0012	0.1226	0.0244	0.0028	0.0023	9e-04	6e-04	0.0284	0.0207	0.0409	0.0685	0.0184	0.0925	7e-04
2	rs79856802	165976437	1	0.145626599290586	0.99	0.0473477484867341	0.00808237608080539	0.415735840395575	0.0214	0.0119	0.0155	0.0019	0.1812	0.0019	0.0017	0.0497	8e-04	0.1042	0.1559	0.0255	0.0012	0.1226	0.0245	0.0028	0.0023	9e-04	6e-04	0.0284	0.0207	0.0409	0.0685	0.0184	0.0924	7e-04
2	rs1158135	165980313	1	0.145626599290586	0.99	0.0473477484867341	0.00839425788319641	0.424113247561946	0.0214	0.0119	0.0155	0.0019	0.1812	0.0019	0.0017	0.0498	8e-04	0.1042	0.1559	0.0256	0.0012	0.1226	0.0245	0.0028	0.0023	9e-04	6e-04	0.0284	0.0206	0.0409	0.0685	0.0184	0.0924	7e-04
2	rs1439806	165991766	1	0.145626599290586	0.99	0.0473477484867341	0.00802544407763433	0.430821159735857	0.0214	0.0119	0.0154	0.0018	0.1812	0.0019	0.0017	0.0498	7e-04	0.1042	0.156	0.0258	0.0012	0.1227	0.0245	0.0028	0.0023	9e-04	6e-04	0.0284	0.0206	0.0409	0.0685	0.0184	0.0924	7e-04
2	rs115445501	166000262	1	0.145626599290586	0.99	0.0473477484867341	0.00796881927565116	0.432139747977925	0.0214	0.0119	0.0155	0.0018	0.1811	0.0019	0.0017	0.0498	7e-04	0.1042	0.1566	0.0256	0.0012	0.1227	0.0243	0.0028	0.0023	9e-04	6e-04	0.0283	0.0206	0.0409	0.0685	0.0183	0.0924	7e-04
2	rs58539679	166003573	1	0.145626599290586	0.99	0.0473477484867341	0.00807359727385345	0.434383823819548	0.0214	0.0118	0.0155	0.0019	0.1809	0.002	0.0018	0.0498	7e-04	0.1043	0.1576	0.0253	0.0012	0.1227	0.024	0.0028	0.0023	8e-04	5e-04	0.0282	0.0205	0.0409	0.0686	0.0182	0.0924	7e-04
2	rs7565775	166006729	1.01	0.127260826833158	0.99	0.0473477484867341	0.00762705850102183	0.427924078160283	0.0213	0.012	0.0156	0.0019	0.1806	0.002	0.0018	0.0497	7e-04	0.1044	0.1573	0.0253	0.0012	0.1227	0.024	0.0028	0.0024	8e-04	5e-04	0.0281	0.0206	0.0411	0.0687	0.0182	0.0924	7e-04
2	rs4667477	166006736	1.01	0.127260826833158	0.99	0.0473477484867341	0.0076733720756804	0.429240282386569	0.0213	0.012	0.0156	0.0019	0.1806	0.002	0.0018	0.0497	7e-04	0.1044	0.1573	0.0253	0.0012	0.1227	0.024	0.0028	0.0024	8e-04	5e-04	0.0281	0.0206	0.0411	0.0687	0.0182	0.0924	7e-04
2	rs62174944	166017888	1.01	0.127260826833158	0.99	0.0473477484867341	0.00484113441247003	0.405587594281365	0.0209	0.0125	0.0153	0.0021	0.1806	0.0019	0.0018	0.0507	6e-04	0.1045	0.1571	0.0258	0.0011	0.1226	0.0239	0.0028	0.0025	8e-04	6e-04	0.0279	0.0206	0.0408	0.0679	0.0182	0.0925	7e-04
2	rs11887343	166018990	1.01	0.127260826833158	1	0.0391838568150044	0.00484113441247003	0.405587594281365	0.0209	0.0125	0.0153	0.0021	0.1806	0.0019	0.0018	0.0507	6e-04	0.1045	0.1571	0.0258	0.0011	0.1226	0.0239	0.0028	0.0025	8e-04	6e-04	0.0279	0.0206	0.0408	0.0679	0.0182	0.0925	7e-04
2	rs78485125	166029538	1.01	0.127260826833158	1	0.0391838568150044	0.00469230504305895	0.405976643178653	0.0209	0.0126	0.0153	0.0021	0.1805	0.0019	0.0018	0.0508	6e-04	0.1045	0.157	0.0259	0.0011	0.1225	0.0239	0.0027	0.0025	8e-04	6e-04	0.0279	0.0206	0.0408	0.0678	0.0182	0.0925	7e-04
2	rs2165179	166039718	1.01	0.127260826833158	1	0.0391838568150044	0.00444394900974628	0.39937675597139	0.021	0.0126	0.0152	0.0021	0.1806	0.0019	0.0018	0.051	6e-04	0.1044	0.157	0.0259	0.0011	0.1225	0.0238	0.0027	0.0025	8e-04	6e-04	0.0278	0.0206	0.0408	0.0677	0.0182	0.0924	7e-04
2	rs1583762	166045502	1.01	0.127260826833158	1	0.0391838568150044	0.00410903646063215	0.380776902725639	0.021	0.0126	0.0152	0.0022	0.1805	0.0019	0.0018	0.0511	7e-04	0.1044	0.157	0.026	0.0011	0.1225	0.0238	0.0028	0.0025	8e-04	6e-04	0.0279	0.0206	0.0407	0.0676	0.0182	0.0924	7e-04
2	rs73969307	166047299	1.01	0.127260826833158	1	0.0391838568150044	0.00391283570503248	0.37391359937454	0.021	0.0126	0.0152	0.0022	0.1805	0.002	0.0018	0.0511	7e-04	0.1043	0.157	0.026	0.0011	0.1226	0.0237	0.0027	0.0025	8e-04	6e-04	0.0279	0.0206	0.0407	0.0675	0.0182	0.0924	7e-04
2	rs74756436	166050914	1.01	0.127260826833158	1	0.0391838568150044	0.00394040281986223	0.374420789969283	0.021	0.0127	0.0151	0.0022	0.1807	0.0019	0.0018	0.0512	7e-04	0.1042	0.1571	0.026	0.0011	0.1226	0.0237	0.0027	0.0025	8e-04	6e-04	0.0278	0.0206	0.0406	0.0674	0.0182	0.0925	7e-04
2	rs11673791	166058851	1.01	0.127260826833158	1	0.0391838568150044	0.0042166204858249	0.37835804982913	0.021	0.0128	0.0149	0.0023	0.181	0.0019	0.0018	0.0514	6e-04	0.1039	0.1572	0.026	0.0011	0.1226	0.0238	0.0025	0.0026	7e-04	6e-04	0.0277	0.0205	0.0405	0.0673	0.0181	0.0928	7e-04
2	rs75772455	166061033	1.02	0.110678017971113	1	0.0391838568150044	0.00454708259111263	0.379503284695167	0.021	0.0128	0.0149	0.0024	0.1812	0.0019	0.0018	0.0516	6e-04	0.1037	0.1572	0.026	0.0011	0.1226	0.0238	0.0025	0.0026	7e-04	6e-04	0.0277	0.0205	0.0404	0.0672	0.0181	0.093	7e-04
2	rs6719780	166066272	1.02	0.110678017971113	1	0.0391838568150044	0.00501181482689775	0.398602255525312	0.0211	0.0128	0.0147	0.0025	0.1816	0.0019	0.0018	0.0519	6e-04	0.1033	0.1572	0.0261	0.0011	0.1227	0.0239	0.0024	0.0026	7e-04	6e-04	0.0273	0.0205	0.0402	0.0669	0.0181	0.0936	7e-04
2	rs6727857	166068283	1.02	0.110678017971113	1	0.0391838568150044	0.00636013826029058	0.419264540475035	0.0211	0.0127	0.0146	0.0025	0.182	0.0019	0.0018	0.052	5e-04	0.1031	0.1575	0.0261	0.001	0.1229	0.0239	0.0023	0.0026	7e-04	5e-04	0.0272	0.0206	0.0402	0.0671	0.018	0.0934	6e-04
2	rs62176184	166070182	1.02	0.110678017971113	1	0.0391838568150044	0.00628741514935148	0.410783281547667	0.0211	0.0127	0.0146	0.0025	0.182	0.0019	0.0018	0.052	5e-04	0.1031	0.1575	0.0261	0.001	0.1229	0.0239	0.0023	0.0026	7e-04	5e-04	0.0272	0.0206	0.0402	0.0671	0.018	0.0934	6e-04
2	rs34664472	166073463	1.02	0.110678017971113	1	0.0391838568150044	0.00612259298646843	0.402608285225537	0.0211	0.0127	0.0143	0.0025	0.182	0.0019	0.0018	0.052	5e-04	0.1041	0.1574	0.0261	0.001	0.1232	0.0236	0.0023	0.0026	6e-04	5e-04	0.0271	0.0206	0.04	0.0671	0.0177	0.0934	5e-04
2	rs74584512	166074183	1.02	0.110678017971113	1	0.0391838568150044	0.00603793782382366	0.393963971887036	0.0211	0.0127	0.0143	0.0025	0.182	0.0019	0.0018	0.052	5e-04	0.1043	0.1574	0.0261	9e-04	0.1232	0.0236	0.0023	0.0026	6e-04	5e-04	0.0271	0.0206	0.04	0.0671	0.0176	0.0934	5e-04
2	rs7576138	166079757	1.02	0.110678017971113	1	0.0391838568150044	0.00590575857297733	0.385755371084237	0.0211	0.0127	0.0137	0.0025	0.1818	0.0021	0.0018	0.0521	4e-04	0.1059	0.1573	0.026	9e-04	0.1236	0.0232	0.0023	0.0026	6e-04	4e-04	0.0271	0.0206	0.0397	0.0671	0.0169	0.0935	5e-04
2	rs73969310	166086590	1.02	0.110678017971113	1	0.0391838568150044	0.00496946448918991	0.37391359937454	0.0209	0.0131	0.0133	0.0028	0.1808	0.0023	0.0019	0.0535	5e-04	0.1046	0.1581	0.0258	0.001	0.1255	0.023	0.0022	0.0028	6e-04	5e-04	0.0258	0.0205	0.0385	0.0661	0.0166	0.0952	6e-04
2	rs6432814	166087144	1.02	0.110678017971113	1	0.0391838568150044	0.00498455739148183	0.374547617800034	0.0209	0.0131	0.0133	0.0028	0.1807	0.0023	0.0019	0.0536	5e-04	0.1045	0.1582	0.0258	0.001	0.1257	0.0231	0.0022	0.0029	6e-04	5e-04	0.0257	0.0205	0.0383	0.066	0.0165	0.0954	6e-04
2	rs34753397	166089278	1.02	0.110678017971113	1	0.0391838568150044	0.00490049642248356	0.359540704723624	0.0211	0.0132	0.0132	0.0029	0.1802	0.0023	0.0019	0.0538	5e-04	0.1045	0.1587	0.0257	0.001	0.1257	0.0231	0.0022	0.0029	7e-04	5e-04	0.0255	0.0205	0.0382	0.066	0.0164	0.0955	6e-04
2	rs17182645	166091105	1.02	0.110678017971113	0.99	0.0473477484867341	0.00497549735976143	0.359415335251917	0.0211	0.0132	0.0132	0.0029	0.1801	0.0023	0.0019	0.0538	5e-04	0.1045	0.1588	0.0257	0.001	0.1257	0.0231	0.0022	0.0029	7e-04	5e-04	0.0255	0.0205	0.0382	0.066	0.0164	0.0955	6e-04
2	rs72872409	166099688	1.02	0.110678017971113	0.99	0.0473477484867341	0.00498153595018961	0.368852358568281	0.0211	0.0132	0.0132	0.0029	0.1801	0.0023	0.0019	0.0538	5e-04	0.1046	0.159	0.0257	0.001	0.1256	0.0231	0.0022	0.0029	7e-04	5e-04	0.0254	0.0205	0.0381	0.066	0.0164	0.0955	6e-04
2	rs72872415	166103055	1.02	0.110678017971113	0.99	0.0473477484867341	0.00484704518028667	0.381541645720922	0.0211	0.0132	0.0132	0.0029	0.1796	0.0023	0.0019	0.0538	5e-04	0.1047	0.1591	0.0258	0.001	0.1257	0.0231	0.0022	0.0029	7e-04	5e-04	0.0253	0.0205	0.0381	0.066	0.0164	0.0955	6e-04
2	rs35631870	166104978	1.02	0.110678017971113	0.99	0.0473477484867341	0.00486777732365036	0.385116099283249	0.0211	0.0132	0.0132	0.0029	0.1796	0.0023	0.0019	0.0538	5e-04	0.1047	0.1591	0.0258	0.001	0.1258	0.0231	0.0022	0.0029	7e-04	5e-04	0.0253	0.0205	0.0381	0.0659	0.0164	0.0955	6e-04
2	rs17242693	166113167	1.03	0.0957762513390589	0.99	0.0473477484867341	0.0048885787385986	0.393449533257248	0.0209	0.0133	0.0132	0.0029	0.1794	0.0023	0.0019	0.0538	6e-04	0.1048	0.1591	0.0257	0.001	0.1258	0.0231	0.0021	0.0029	7e-04	5e-04	0.0253	0.0205	0.038	0.0658	0.0164	0.0961	6e-04
2	rs2892942	166115336	1.03	0.0957762513390589	0.99	0.0473477484867341	0.00489751487463884	0.395765968581526	0.0209	0.0133	0.0132	0.0029	0.1794	0.0023	0.0019	0.0538	6e-04	0.1048	0.1591	0.0257	0.001	0.1258	0.0231	0.0021	0.0029	7e-04	5e-04	0.0253	0.0205	0.038	0.0658	0.0164	0.0961	6e-04
2	rs353119	166130379	1.03	0.0957762513390589	0.99	0.0473477484867341	0.00516537137325825	0.391907333697886	0.0208	0.0133	0.0131	0.0029	0.1789	0.0023	0.0019	0.0536	5e-04	0.105	0.158	0.0257	0.001	0.1261	0.0234	0.0021	0.0029	7e-04	5e-04	0.0258	0.0206	0.0382	0.0657	0.0164	0.0965	6e-04
2	rs12620054	166136863	1.03	0.0957762513390589	0.99	0.0473477484867341	0.00478819080679442	0.379757912824782	0.0208	0.0133	0.0132	0.0028	0.1786	0.0022	0.0019	0.0538	5e-04	0.1053	0.1573	0.0254	0.001	0.1263	0.0235	0.0021	0.0029	8e-04	6e-04	0.0259	0.0206	0.0384	0.0657	0.0164	0.0967	5e-04
2	rs16850317	166144414	1.03	0.0957762513390589	0.99	0.0473477484867341	0.00519964102150778	0.328594252649366	0.0204	0.0135	0.0133	0.0025	0.178	0.0021	0.0019	0.0547	5e-04	0.1059	0.1543	0.0244	0.001	0.1266	0.0238	0.0021	0.0029	9e-04	7e-04	0.0265	0.0208	0.0393	0.0657	0.0165	0.0978	5e-04
2	rs12619626	166148746	1.03	0.0957762513390589	0.99	0.0473477484867341	0.00525610077407084	0.326519445512793	0.0203	0.0135	0.0133	0.0025	0.1778	0.0021	0.0019	0.055	5e-04	0.1059	0.1537	0.0242	0.001	0.1268	0.0237	0.0021	0.0029	9e-04	7e-04	0.0266	0.0208	0.0396	0.0657	0.0166	0.0981	6e-04
2	rs17183814	166152389	1.03	0.0957762513390589	0.99	0.0473477484867341	0.0052529516396265	0.328105716531779	0.0203	0.0135	0.0133	0.0025	0.1777	0.0021	0.0019	0.055	5e-04	0.1059	0.1537	0.0242	0.001	0.1268	0.0237	0.0021	0.0029	9e-04	7e-04	0.0266	0.0208	0.0396	0.0657	0.0166	0.0981	6e-04
2	rs2121371	166170127	1.03	0.0957762513390589	0.99	0.0473477484867341	0.00523408770476705	0.32371849835209	0.0203	0.0135	0.0133	0.0025	0.1775	0.0021	0.0018	0.0551	5e-04	0.1058	0.1537	0.0242	0.001	0.1269	0.0237	0.0021	0.0029	9e-04	7e-04	0.0267	0.0208	0.0397	0.0657	0.0166	0.0981	5e-04
2	rs6704657	166175311	1.03	0.0957762513390589	0.99	0.0473477484867341	0.00523722802097503	0.324448496873198	0.0204	0.0136	0.0133	0.0025	0.1775	0.0021	0.0018	0.0551	5e-04	0.1057	0.1537	0.0242	0.001	0.127	0.0236	0.002	0.0029	9e-04	7e-04	0.0267	0.0208	0.0397	0.0657	0.0166	0.0981	5e-04
2	rs7589614	166189640	1.03	0.0957762513390589	0.99	0.0473477484867341	0.00530668733248825	0.319227557082015	0.0204	0.0136	0.0133	0.0025	0.1775	0.0021	0.0018	0.055	5e-04	0.1057	0.1537	0.0242	0.001	0.127	0.0236	0.002	0.0029	9e-04	7e-04	0.0268	0.0208	0.0398	0.0656	0.0165	0.0982	5e-04
2	rs4667808	166205946	1.03	0.0957762513390589	0.98	0.0568119256469769	0.00513437026321474	0.317412186352451	0.0204	0.0136	0.0133	0.0025	0.1774	0.002	0.0018	0.055	5e-04	0.1057	0.1536	0.0242	0.0011	0.127	0.0236	0.0021	0.0029	9e-04	7e-04	0.0268	0.0207	0.0398	0.0656	0.0165	0.0983	5e-04
2	rs34582602	166212109	1.03	0.0957762513390589	0.98	0.0568119256469769	0.00546397135477916	0.324205110345944	0.0204	0.0137	0.0133	0.0025	0.178	0.002	0.0018	0.0549	5e-04	0.1057	0.1535	0.0242	0.0011	0.127	0.0236	0.0021	0.0029	0.001	7e-04	0.0268	0.0207	0.0398	0.0654	0.0165	0.0983	5e-04
2	rs12468128	166222685	1.03	0.0957762513390589	0.98	0.0568119256469769	0.00558512206861219	0.325666233661888	0.0204	0.0137	0.0132	0.0025	0.1784	0.002	0.0018	0.0548	5e-04	0.1057	0.1534	0.0241	0.0011	0.1269	0.0236	0.0021	0.0029	0.001	7e-04	0.0268	0.0206	0.0398	0.0653	0.0165	0.0983	5e-04
2	rs10930160	166224206	1.03	0.0957762513390589	0.98	0.0568119256469769	0.00557522193124678	0.32590994164905	0.0204	0.0137	0.0132	0.0025	0.1784	0.002	0.0018	0.0548	5e-04	0.1057	0.1534	0.0241	0.0011	0.1269	0.0236	0.0021	0.0029	0.001	7e-04	0.0268	0.0206	0.0398	0.0653	0.0165	0.0983	5e-04
2	rs10803797	166232263	1.03	0.0957762513390589	0.98	0.0568119256469769	0.00571843427911604	0.327373311571204	0.0204	0.0137	0.0132	0.0025	0.1784	0.002	0.0018	0.0548	5e-04	0.1057	0.1534	0.0241	0.0011	0.1269	0.0236	0.0021	0.0029	0.001	7e-04	0.0268	0.0207	0.0398	0.0653	0.0165	0.0983	5e-04
2	rs116093037	166234915	1.03	0.0957762513390589	0.98	0.0568119256469769	0.00555217467168923	0.329083001416643	0.0204	0.0137	0.0132	0.0025	0.1784	0.002	0.0018	0.0548	5e-04	0.1057	0.1534	0.0241	0.0011	0.1269	0.0236	0.0021	0.0029	9e-04	7e-04	0.0268	0.0207	0.0398	0.0653	0.0165	0.0983	5e-04
2	rs111586718	166235332	1.03	0.0957762513390589	0.98	0.0568119256469769	0.0055095692437529	0.328838600465995	0.0204	0.0137	0.0132	0.0025	0.1784	0.002	0.0018	0.0548	5e-04	0.1057	0.1534	0.0241	0.0011	0.1269	0.0236	0.0021	0.0029	9e-04	7e-04	0.0268	0.0207	0.0398	0.0653	0.0165	0.0983	5e-04
2	rs115630801	166236597	1.03	0.0957762513390589	0.98	0.0568119256469769	0.00550303719956429	0.329205221808356	0.0204	0.0137	0.0132	0.0025	0.1784	0.002	0.0018	0.0548	5e-04	0.1057	0.1534	0.0241	0.0011	0.1269	0.0236	0.0021	0.0029	9e-04	7e-04	0.0268	0.0207	0.0398	0.0653	0.0165	0.0983	5e-04
2	rs17245688	166239645	1.03	0.0957762513390589	0.98	0.0568119256469769	0.00551283752679554	0.329449702406831	0.0204	0.0137	0.0132	0.0025	0.1784	0.002	0.0018	0.0548	5e-04	0.1057	0.1534	0.0241	0.0011	0.1269	0.0236	0.0021	0.0029	9e-04	6e-04	0.0268	0.0207	0.0398	0.0653	0.0165	0.0983	5e-04
2	rs79891251	166239891	1.03	0.0957762513390589	0.98	0.0568119256469769	0.00548673344540148	0.329816522789036	0.0204	0.0137	0.0132	0.0025	0.1784	0.002	0.0018	0.0548	5e-04	0.1057	0.1534	0.0241	0.0011	0.1269	0.0236	0.0021	0.0029	9e-04	6e-04	0.0268	0.0207	0.0398	0.0653	0.0165	0.0983	5e-04
2	rs10930162	166241828	1.03	0.0957762513390589	0.98	0.0568119256469769	0.00526871202942817	0.331162550778797	0.0204	0.0137	0.0132	0.0025	0.1784	0.002	0.0018	0.0548	5e-04	0.1057	0.1534	0.0241	0.0011	0.1269	0.0236	0.0021	0.0029	9e-04	6e-04	0.0268	0.0207	0.0398	0.0653	0.0165	0.0983	5e-04
2	rs1007722	166248047	1.03	0.0957762513390589	0.98	0.0568119256469769	0.00494539013311266	0.323961777495971	0.0204	0.0137	0.0132	0.0025	0.1783	0.002	0.0018	0.0548	5e-04	0.1056	0.1533	0.0242	0.0011	0.1268	0.0236	0.0021	0.0029	9e-04	6e-04	0.0268	0.0207	0.0399	0.0653	0.0165	0.0984	5e-04
2	rs77976453	166248757	1.03	0.0957762513390589	0.98	0.0568119256469769	0.00491243680505226	0.323475272943134	0.0204	0.0137	0.0132	0.0025	0.1783	0.002	0.0018	0.0548	5e-04	0.1056	0.1533	0.0242	0.0011	0.1268	0.0236	0.0021	0.0029	9e-04	6e-04	0.0268	0.0207	0.0399	0.0653	0.0165	0.0984	5e-04
2	rs4667812	166254401	1.03	0.0957762513390589	0.98	0.0568119256469769	0.00480872588282823	0.320682052288788	0.0204	0.0137	0.0132	0.0026	0.1783	0.002	0.0018	0.0548	5e-04	0.1056	0.1533	0.0242	0.0011	0.1267	0.0235	0.0021	0.0029	9e-04	6e-04	0.0269	0.0208	0.0399	0.0653	0.0165	0.0984	5e-04
2	rs2163710	166273145	1.03	0.0957762513390589	0.98	0.0568119256469769	0.00377241455694816	0.305149596986818	0.0204	0.0137	0.013	0.0027	0.1784	0.0021	0.002	0.0555	5e-04	0.1048	0.1531	0.0246	0.0012	0.1271	0.0232	0.0022	0.003	0.001	6e-04	0.0272	0.0205	0.0399	0.0649	0.0163	0.0982	6e-04
2	rs17246522	166281300	1.03	0.0957762513390589	0.98	0.0568119256469769	0.0044467120480533	0.313429177770568	0.0204	0.0137	0.0129	0.0028	0.1784	0.0021	0.0021	0.0555	4e-04	0.1047	0.1531	0.0245	0.0012	0.1272	0.0231	0.0022	0.003	0.0011	6e-04	0.0272	0.0203	0.0403	0.0648	0.0163	0.0984	5e-04
2	rs624853	166287801	1.03	0.0957762513390589	0.98	0.0568119256469769	0.00464922079805958	0.322017050540141	0.0204	0.0137	0.0129	0.0028	0.1783	0.0021	0.0021	0.0555	4e-04	0.1046	0.1531	0.0245	0.0011	0.1273	0.0231	0.0023	0.003	0.0011	6e-04	0.0272	0.0203	0.0404	0.0647	0.0163	0.0984	5e-04
2	rs6758162	166290394	1.03	0.0957762513390589	0.98	0.0568119256469769	0.00454989579837216	0.320197003853536	0.0204	0.0137	0.0129	0.0028	0.1783	0.0021	0.0021	0.0555	4e-04	0.1046	0.153	0.0245	0.0012	0.1274	0.0231	0.0023	0.003	0.0011	6e-04	0.0272	0.0203	0.0404	0.0647	0.0163	0.0984	5e-04
2	rs7566308	166298921	1.04	0.0824519171540817	0.98	0.0568119256469769	0.00456398230927681	0.315720605577904	0.0201	0.0139	0.0128	0.0028	0.1784	0.0021	0.0021	0.0559	4e-04	0.1038	0.1527	0.0245	0.0011	0.1283	0.0229	0.0024	0.0031	0.0012	5e-04	0.0271	0.0203	0.0403	0.0639	0.0165	0.099	6e-04
2	rs74327339	166310641	1.04	0.0824519171540817	0.98	0.0568119256469769	0.00443291032675665	0.315479169740318	0.0201	0.0139	0.0128	0.0029	0.1784	0.0021	0.0021	0.0561	4e-04	0.1033	0.1523	0.0246	0.0012	0.1287	0.0228	0.0024	0.0031	0.0013	5e-04	0.0271	0.0203	0.0405	0.0635	0.0166	0.0992	6e-04
2	rs2048740	166312556	1.04	0.0824519171540817	0.98	0.0568119256469769	0.00451343036329992	0.313911172123959	0.0201	0.0139	0.0128	0.0029	0.1784	0.0021	0.0021	0.0561	5e-04	0.1032	0.1523	0.0246	0.0012	0.1287	0.0228	0.0024	0.0031	0.0013	5e-04	0.0271	0.0203	0.0405	0.0635	0.0166	0.0993	6e-04
2	rs7601930	166319323	1.04	0.0824519171540817	0.98	0.0568119256469769	0.00462067056321514	0.310541838394933	0.0201	0.0139	0.0128	0.0029	0.1784	0.0021	0.0021	0.0561	5e-04	0.1031	0.1522	0.0246	0.0012	0.1288	0.0228	0.0024	0.0031	0.0013	5e-04	0.0271	0.0203	0.0406	0.0634	0.0167	0.0993	6e-04
2	rs10497261	166326888	1.04	0.0824519171540817	0.98	0.0568119256469769	0.00463207412560999	0.309461137839901	0.0202	0.0139	0.0127	0.0029	0.1783	0.0021	0.0021	0.0562	5e-04	0.1029	0.152	0.0246	0.0012	0.1291	0.0227	0.0024	0.0032	0.0013	5e-04	0.0271	0.0203	0.0406	0.0632	0.0167	0.0994	6e-04
2	rs13413326	166332752	1.04	0.0824519171540817	0.98	0.0568119256469769	0.00474151112692723	0.312826994123563	0.0201	0.0139	0.0128	0.0029	0.1783	0.0021	0.0022	0.0562	5e-04	0.1026	0.1522	0.0247	0.0012	0.1292	0.0228	0.0024	0.0032	0.0013	5e-04	0.0271	0.0202	0.0406	0.0631	0.0168	0.0992	6e-04
2	rs34995584	166333221	1.04	0.0824519171540817	0.98	0.0568119256469769	0.00475897407729087	0.312706598670723	0.0201	0.0139	0.0128	0.0029	0.1783	0.0021	0.0022	0.0562	5e-04	0.1026	0.1522	0.0247	0.0012	0.1292	0.0228	0.0024	0.0032	0.0013	5e-04	0.0271	0.0202	0.0406	0.0631	0.0168	0.0992	6e-04
2	rs181244154	166337134	1.04	0.0824519171540817	0.98	0.0568119256469769	0.00493338718016122	0.315358472342807	0.0201	0.014	0.0128	0.003	0.1783	0.0021	0.0022	0.0562	5e-04	0.1023	0.1523	0.0249	0.0012	0.1293	0.0228	0.0024	0.0032	0.0013	5e-04	0.0271	0.0202	0.0407	0.063	0.0168	0.099	6e-04
2	rs79891548	166337818	1.04	0.0824519171540817	0.98	0.0568119256469769	0.00490347938899581	0.317654058953631	0.0201	0.0139	0.0128	0.003	0.1783	0.0021	0.0023	0.0562	5e-04	0.1022	0.1523	0.0249	0.0012	0.1293	0.0228	0.0024	0.0032	0.0013	5e-04	0.0271	0.0202	0.0407	0.063	0.0168	0.099	6e-04
2	rs6717926	166348678	1.04	0.0824519171540817	0.98	0.0568119256469769	0.00491841551737159	0.31874315921305	0.02	0.0139	0.0129	0.0031	0.1782	0.0021	0.0023	0.0562	5e-04	0.102	0.1523	0.025	0.0012	0.1294	0.0228	0.0024	0.0032	0.0013	5e-04	0.0271	0.0202	0.0407	0.063	0.0169	0.0989	6e-04
2	rs116508855	166349482	1.04	0.0824519171540817	0.98	0.0568119256469769	0.00492140700536999	0.318501041760164	0.02	0.0139	0.0129	0.0031	0.1782	0.0021	0.0023	0.0562	5e-04	0.102	0.1523	0.025	0.0012	0.1294	0.0228	0.0024	0.0032	0.0013	5e-04	0.0271	0.0202	0.0407	0.063	0.0169	0.0989	6e-04
2	rs10930169	166355411	1.04	0.0824519171540817	0.98	0.0568119256469769	0.00512509829501182	0.318864238315384	0.0201	0.0139	0.0129	0.0031	0.1781	0.002	0.0023	0.0562	5e-04	0.102	0.1521	0.0251	0.0012	0.1294	0.0228	0.0024	0.0033	0.0013	5e-04	0.0271	0.0202	0.0408	0.0629	0.0169	0.0989	6e-04
2	rs1514752	166361695	1.04	0.0824519171540817	0.98	0.0568119256469769	0.00514365531332095	0.320560769884433	0.0201	0.0139	0.0129	0.0031	0.1781	0.002	0.0023	0.0563	5e-04	0.1019	0.1521	0.0251	0.0012	0.1294	0.0228	0.0024	0.0033	0.0013	5e-04	0.0271	0.0202	0.0408	0.0628	0.0169	0.0989	6e-04
2	rs16850814	166365545	1.04	0.0824519171540817	0.98	0.0568119256469769	0.00539612575644244	0.314634575488926	0.0201	0.0139	0.0129	0.0032	0.1781	0.0021	0.0023	0.0563	6e-04	0.1019	0.1521	0.0251	0.0012	0.1294	0.0228	0.0024	0.0033	0.0013	5e-04	0.0272	0.0202	0.0407	0.0628	0.0169	0.0989	6e-04
2	rs66502027	166367780	1.04	0.0824519171540817	0.98	0.0568119256469769	0.0054477577586471	0.314513973969726	0.0201	0.0139	0.013	0.0032	0.1781	0.0021	0.0023	0.0563	6e-04	0.1019	0.152	0.0251	0.0011	0.1294	0.0228	0.0024	0.0033	0.0013	5e-04	0.0272	0.0202	0.0408	0.0628	0.0169	0.0989	6e-04
2	rs17249048	166368762	1.04	0.0824519171540817	0.98	0.0568119256469769	0.00515295345760498	0.307782281988098	0.0201	0.0139	0.013	0.0032	0.1781	0.0021	0.0023	0.0563	6e-04	0.1019	0.152	0.0251	0.0011	0.1294	0.0228	0.0024	0.0033	0.0013	5e-04	0.0272	0.0202	0.0407	0.0628	0.0169	0.0989	6e-04
2	rs75066907	166375703	1.04	0.0824519171540817	0.98	0.0568119256469769	0.00432911268958464	0.308621369479292	0.0201	0.0139	0.0131	0.0032	0.1781	0.0021	0.0023	0.0564	6e-04	0.1018	0.1518	0.0252	0.001	0.1298	0.0228	0.0025	0.0033	0.0013	5e-04	0.0272	0.0202	0.0402	0.0627	0.017	0.0991	6e-04
2	rs80229811	166383371	1.04	0.0824519171540817	0.98	0.0568119256469769	0.00411943634362608	0.308261677107082	0.0201	0.014	0.0131	0.0032	0.1781	0.0021	0.0024	0.0564	6e-04	0.1018	0.1517	0.0252	0.001	0.1299	0.0228	0.0025	0.0033	0.0013	5e-04	0.0271	0.0202	0.0399	0.0627	0.017	0.0992	6e-04
2	rs10204935	166390873	1.04	0.0824519171540817	0.98	0.0568119256469769	0.00405991891345325	0.311743930993851	0.0201	0.014	0.0131	0.0032	0.1781	0.0021	0.0024	0.0564	6e-04	0.1018	0.1516	0.0252	0.001	0.13	0.0228	0.0025	0.0033	0.0013	6e-04	0.0271	0.0202	0.0398	0.0627	0.017	0.0992	6e-04
2	rs962188	166392462	1.04	0.0824519171540817	0.98	0.0568119256469769	0.00399599629561809	0.311503401974444	0.02	0.014	0.0132	0.0032	0.1781	0.0021	0.0024	0.0564	6e-04	0.1018	0.1516	0.0252	0.001	0.13	0.0228	0.0025	0.0033	0.0013	6e-04	0.0271	0.0202	0.0398	0.0627	0.0171	0.0992	6e-04
2	rs72877728	166395596	1.04	0.0824519171540817	0.98	0.0568119256469769	0.00368103300637311	0.310541838394933	0.02	0.014	0.0132	0.0032	0.1781	0.0021	0.0024	0.0564	6e-04	0.1018	0.1515	0.0252	0.001	0.13	0.0227	0.0025	0.0033	0.0014	6e-04	0.0271	0.0202	0.0398	0.0626	0.0172	0.0992	6e-04
2	rs930792	166395881	1.04	0.0824519171540817	0.98	0.0568119256469769	0.00361952342922617	0.307303109617828	0.02	0.014	0.0132	0.0032	0.1781	0.0021	0.0024	0.0564	6e-04	0.1018	0.1515	0.0252	0.001	0.13	0.0227	0.0025	0.0033	0.0014	6e-04	0.0271	0.0202	0.0398	0.0626	0.0172	0.0992	6e-04
2	rs35406004	166401282	1.04	0.0824519171540817	0.98	0.0568119256469769	0.00217185295300196	0.294568795660129	0.0199	0.0137	0.0132	0.0031	0.1772	0.0022	0.0028	0.058	7e-04	0.1007	0.1494	0.0255	0.0012	0.1334	0.0212	0.0026	0.0033	0.0014	6e-04	0.0273	0.0202	0.0398	0.0619	0.0167	0.1	7e-04
2	rs66596372	166401538	1.04	0.0824519171540817	0.98	0.0568119256469769	0.00215781844243586	0.295870434343959	0.02	0.0137	0.0132	0.0031	0.1772	0.0022	0.0028	0.058	7e-04	0.1006	0.1494	0.0255	0.0012	0.1333	0.0212	0.0026	0.0033	0.0014	7e-04	0.0273	0.0202	0.0398	0.0619	0.0167	0.1	7e-04
2	rs79372594	166401589	1.04	0.0824519171540817	0.99	0.0473477484867341	0.00214385700205366	0.294805328227394	0.02	0.0137	0.0132	0.0031	0.1772	0.0022	0.0028	0.058	7e-04	0.1006	0.1493	0.0255	0.0012	0.1333	0.0212	0.0026	0.0033	0.0014	7e-04	0.0273	0.0202	0.0398	0.0619	0.0167	0.1	7e-04
2	rs7588295	166407511	1.04	0.0824519171540817	0.99	0.0473477484867341	0.0020377319344755	0.287264917912144	0.02	0.0137	0.0131	0.0031	0.1772	0.0022	0.0029	0.0581	7e-04	0.1005	0.1492	0.0256	0.0012	0.1334	0.0211	0.0026	0.0033	0.0014	7e-04	0.0274	0.0201	0.0398	0.0617	0.0166	0.1002	7e-04
2	rs35717196	166410190	1.04	0.0824519171540817	0.99	0.0473477484867341	0.00204964170952248	0.282232227848496	0.02	0.0137	0.0131	0.0031	0.1771	0.0022	0.0029	0.0582	7e-04	0.1005	0.1492	0.0257	0.0012	0.1334	0.021	0.0026	0.0033	0.0014	7e-04	0.0274	0.0201	0.0399	0.0616	0.0166	0.1003	7e-04
2	rs16850912	166421414	1.04	0.0824519171540817	0.99	0.0473477484867341	0.00221439765384488	0.260440229975019	0.0201	0.0136	0.0131	0.0031	0.1767	0.0022	0.0032	0.0586	8e-04	0.1005	0.1485	0.0256	0.0013	0.1338	0.0205	0.0026	0.0034	0.0014	7e-04	0.0275	0.0201	0.04	0.0616	0.0164	0.1005	7e-04
2	rs72877780	166434907	1.05	0.0706003084525404	0.99	0.0473477484867341	0.00480578809004556	0.214373701007763	0.0203	0.0134	0.013	0.0032	0.1762	0.0023	0.004	0.0598	0.0011	0.0998	0.1468	0.0251	0.0015	0.1355	0.0197	0.0027	0.0037	0.0014	8e-04	0.0272	0.0204	0.0398	0.0606	0.0164	0.1006	9e-04
2	rs10803799	166440547	1.05	0.0706003084525404	0.99	0.0473477484867341	0.00545423869768283	0.220822063965596	0.0203	0.0135	0.013	0.0032	0.1762	0.0023	0.004	0.0598	0.0012	0.0998	0.1467	0.0251	0.0015	0.1355	0.0197	0.0027	0.0037	0.0014	8e-04	0.0272	0.0204	0.0398	0.0606	0.0165	0.1006	9e-04
2	rs75570423	166453510	1.05	0.0706003084525404	0.99	0.0473477484867341	0.00540577761786578	0.220714078183654	0.0203	0.0134	0.013	0.0032	0.1762	0.0023	0.004	0.0598	0.0012	0.0998	0.1467	0.0251	0.0015	0.1355	0.0197	0.0027	0.0037	0.0014	8e-04	0.0272	0.0204	0.0398	0.0606	0.0165	0.1006	9e-04
2	rs62176876	166473516	1.05	0.0706003084525404	0.99	0.0473477484867341	0.00919474275256317	0.211173207027772	0.0203	0.0135	0.013	0.0032	0.1759	0.0024	0.004	0.0605	0.0012	0.1	0.146	0.0249	0.0016	0.1357	0.0196	0.0027	0.0038	0.0014	8e-04	0.027	0.0209	0.04	0.0602	0.0168	0.1003	9e-04
2	rs10930174	166474287	1.05	0.0706003084525404	0.99	0.0473477484867341	0.00956857144243586	0.213946050265809	0.0203	0.0135	0.0129	0.0032	0.1759	0.0024	0.004	0.0604	0.0012	0.1	0.146	0.0249	0.0015	0.1357	0.0196	0.0026	0.0038	0.0014	8e-04	0.027	0.0208	0.0401	0.0601	0.0168	0.1003	9e-04
2	rs12614636	166482845	1.05	0.0706003084525404	0.98	0.0568119256469769	0.0101090652104121	0.209260572369943	0.0203	0.0135	0.0129	0.0032	0.1759	0.0024	0.004	0.0605	0.0013	0.1	0.1458	0.0249	0.0016	0.1358	0.0196	0.0026	0.0038	0.0014	8e-04	0.027	0.0209	0.04	0.0601	0.0168	0.1003	9e-04
2	rs79839177	166484801	1.05	0.0706003084525404	0.98	0.0568119256469769	0.0100622978100447	0.206930766070822	0.0203	0.0135	0.0129	0.0032	0.1759	0.0024	0.004	0.0605	0.0013	0.1	0.1458	0.0249	0.0016	0.1358	0.0196	0.0026	0.0038	0.0014	8e-04	0.027	0.0209	0.04	0.06	0.0168	0.1004	0.001
2	rs73029902	166491126	1.05	0.0706003084525404	0.98	0.0568119256469769	0.0109460794936892	0.20366263355854	0.0204	0.0135	0.0129	0.0032	0.1758	0.0024	0.0041	0.0605	0.0013	0.1	0.1454	0.0248	0.0016	0.1359	0.0195	0.0027	0.0039	0.0014	8e-04	0.0271	0.021	0.04	0.06	0.0169	0.1005	0.001
2	rs79991710	166500820	1.05	0.0706003084525404	0.98	0.0568119256469769	0.0130190631073732	0.194066926194425	0.0205	0.0136	0.0128	0.0032	0.1757	0.0024	0.0041	0.0607	0.0013	0.1	0.1447	0.0247	0.0016	0.1362	0.0195	0.0027	0.0039	0.0015	8e-04	0.0271	0.0212	0.04	0.0598	0.017	0.1007	0.001
2	rs6720974	166503040	1.05	0.0706003084525404	0.98	0.0568119256469769	0.0130190631073732	0.189020323484929	0.0205	0.0136	0.0128	0.0032	0.1757	0.0024	0.0041	0.0607	0.0013	0.1	0.1446	0.0246	0.0016	0.1362	0.0194	0.0027	0.0039	0.0015	8e-04	0.0271	0.0212	0.04	0.0598	0.017	0.1008	0.001
2	rs17199232	166505948	1.05	0.0706003084525404	0.98	0.0568119256469769	0.0134846196475161	0.191795525003368	0.0205	0.0136	0.0128	0.0032	0.1757	0.0024	0.0041	0.0607	0.0013	0.1	0.1446	0.0246	0.0016	0.1362	0.0194	0.0027	0.0039	0.0015	8e-04	0.0271	0.0212	0.04	0.0598	0.017	0.1008	0.001
2	rs6432839	166512004	1.05	0.0706003084525404	0.99	0.0473477484867341	0.0142295449232418	0.185341543807636	0.0206	0.0136	0.0127	0.0032	0.1756	0.0024	0.0041	0.0607	0.0013	0.0999	0.1445	0.0245	0.0016	0.1363	0.0194	0.0027	0.0039	0.0015	9e-04	0.0271	0.0212	0.04	0.0597	0.0171	0.1009	0.001
2	rs75294216	166512155	1.05	0.0706003084525404	0.99	0.0473477484867341	0.0139293258768497	0.181788734373627	0.0206	0.0136	0.0127	0.0032	0.1756	0.0024	0.0041	0.0607	0.0013	0.0998	0.1445	0.0245	0.0016	0.1363	0.0194	0.0027	0.0039	0.0015	9e-04	0.0271	0.0213	0.04	0.0597	0.0172	0.1009	0.001
2	rs6724507	166516651	1.05	0.0706003084525404	0.99	0.0473477484867341	0.0162286894580443	0.17385706294121	0.0206	0.0136	0.0126	0.0032	0.1759	0.0025	0.0042	0.0607	0.0013	0.0997	0.1441	0.0241	0.0017	0.1363	0.0193	0.0026	0.0039	0.0015	9e-04	0.0272	0.0214	0.0401	0.0596	0.0176	0.1007	0.001
2	rs1820325	166534206	1.05	0.0706003084525404	0.99	0.0473477484867341	0.0223683916418255	0.184120783360023	0.0207	0.0137	0.0124	0.0032	0.1761	0.0026	0.0043	0.0599	0.0013	0.1	0.1433	0.0239	0.0017	0.1361	0.0196	0.0027	0.004	0.0015	9e-04	0.027	0.0214	0.0406	0.0597	0.0177	0.1013	0.001
2	rs61738743	166535883	1.05	0.0706003084525404	0.99	0.0473477484867341	0.0293053823369128	0.175053977552171	0.0207	0.0137	0.0121	0.0031	0.1759	0.0027	0.0043	0.06	0.0014	0.0999	0.1421	0.0237	0.0018	0.1358	0.0196	0.0026	0.0041	0.0014	8e-04	0.0271	0.0219	0.0407	0.0596	0.0181	0.1022	0.0011
2	rs2194754	166539042	1.05	0.0706003084525404	0.99	0.0473477484867341	0.0479258796533764	0.140710388880104	0.0206	0.0137	0.0116	0.0029	0.1759	0.0029	0.0044	0.0602	0.0014	0.0999	0.1401	0.0233	0.002	0.1353	0.0195	0.0026	0.0041	0.0014	7e-04	0.0274	0.0228	0.0408	0.0592	0.0188	0.1038	0.0011
2	rs699482	166552272	1.05	0.0706003084525404	0.99	0.0473477484867341	0.0486793543102443	0.133389780436249	0.0207	0.0137	0.0115	0.0029	0.1757	0.0028	0.0044	0.0601	0.0014	0.1	0.1399	0.0232	0.002	0.1353	0.0195	0.0026	0.0041	0.0014	7e-04	0.0273	0.0228	0.0408	0.0598	0.0191	0.1036	0.0011
2	rs34851417	166553284	1.05	0.0706003084525404	0.99	0.0473477484867341	0.0475441882165282	0.133661706529128	0.0207	0.0137	0.0115	0.0029	0.1757	0.0028	0.0044	0.0601	0.0014	0.1	0.14	0.0232	0.002	0.1353	0.0195	0.0026	0.0041	0.0014	7e-04	0.0273	0.0228	0.0408	0.0598	0.0191	0.1036	0.0011
2	rs56038327	166559219	1.05	0.0706003084525404	0.99	0.0473477484867341	0.0510542314636808	0.135206467687963	0.0207	0.0137	0.0114	0.0029	0.1757	0.0029	0.0044	0.06	0.0014	0.1002	0.14	0.0232	0.002	0.1352	0.0195	0.0025	0.004	0.0014	7e-04	0.0273	0.0229	0.0407	0.0599	0.0193	0.1037	0.0011
2	rs17200482	166561497	1.05	0.0706003084525404	0.99	0.0473477484867341	0.0493106230806062	0.134206170372496	0.0207	0.0137	0.0114	0.0029	0.1757	0.0029	0.0044	0.0601	0.0014	0.1002	0.1399	0.0232	0.002	0.1352	0.0195	0.0025	0.004	0.0014	7e-04	0.0273	0.0229	0.0407	0.0599	0.0193	0.1037	0.0011
2	rs10170839	166572906	1.05	0.0706003084525404	0.99	0.0473477484867341	0.0520593305158877	0.13484240717599	0.0206	0.0137	0.0112	0.0029	0.1757	0.0029	0.0044	0.0601	0.0014	0.1002	0.1399	0.0232	0.002	0.1353	0.0195	0.0025	0.004	0.0014	7e-04	0.0273	0.0229	0.0407	0.0599	0.0193	0.1038	0.0011
2	rs59775523	166576342	1.05	0.0706003084525404	0.99	0.0473477484867341	0.0518572566238713	0.134751448446218	0.0206	0.0137	0.0112	0.0029	0.1757	0.0029	0.0044	0.0601	0.0014	0.1002	0.1399	0.0232	0.002	0.1352	0.0195	0.0025	0.004	0.0014	7e-04	0.0273	0.0229	0.0407	0.0599	0.0193	0.1038	0.0011
2	rs2113838	166582053	1.05	0.0706003084525404	0.99	0.0473477484867341	0.0511041738641937	0.133843103909658	0.0206	0.0137	0.0112	0.0029	0.1757	0.0029	0.0043	0.0601	0.0014	0.1002	0.1399	0.0232	0.002	0.1352	0.0195	0.0025	0.004	0.0014	7e-04	0.0273	0.0229	0.0407	0.0599	0.0193	0.1038	0.0011
2	rs6710518	166583244	1.05	0.0706003084525404	0.99	0.0473477484867341	0.0492131471306495	0.132846540895029	0.0206	0.0137	0.0112	0.0029	0.1757	0.0029	0.0043	0.0601	0.0014	0.1001	0.1399	0.0232	0.002	0.1352	0.0195	0.0025	0.004	0.0014	7e-04	0.0273	0.0229	0.0407	0.0599	0.0194	0.1038	0.0011
2	rs13427694	166637631	1.05	0.0706003084525404	0.99	0.0473477484867341	0.0280537509607655	0.0840689375782161	0.0205	0.0139	0.0109	0.003	0.1762	0.0029	0.0041	0.0615	0.0012	0.1015	0.1363	0.0236	0.002	0.1349	0.0197	0.0023	0.0042	0.0014	7e-04	0.0285	0.0232	0.04	0.0612	0.0186	0.1029	0.001
2	rs744158	166640575	1.05	0.0706003084525404	0.99	0.0473477484867341	0.0300842479185938	0.0829347456538004	0.0205	0.0139	0.0109	0.003	0.1762	0.0029	0.0041	0.0616	0.0012	0.1015	0.1362	0.0236	0.002	0.135	0.0197	0.0023	0.0042	0.0014	7e-04	0.0285	0.0232	0.04	0.0613	0.0185	0.1029	0.001
2	rs1364688	166646909	1.05	0.0706003084525404	0.99	0.0473477484867341	0.0317094915118693	0.081581939666704	0.0205	0.0139	0.0109	0.003	0.1762	0.0028	0.0041	0.0616	0.0012	0.1016	0.1361	0.0236	0.002	0.135	0.0197	0.0024	0.0042	0.0014	7e-04	0.0285	0.0232	0.04	0.0613	0.0185	0.1029	0.001
2	rs72883348	166648027	1.05	0.0706003084525404	0.99	0.0473477484867341	0.0308305119725489	0.0807596632599338	0.0205	0.0139	0.0109	0.003	0.1761	0.0028	0.0041	0.0616	0.0012	0.1017	0.136	0.0236	0.002	0.135	0.0197	0.0023	0.0042	0.0014	7e-04	0.0285	0.0232	0.04	0.0613	0.0185	0.1029	0.001
2	rs4340537	166648671	1.05	0.0706003084525404	0.99	0.0473477484867341	0.0309247012604011	0.0813573477662263	0.0205	0.0139	0.0109	0.003	0.1761	0.0028	0.0041	0.0616	0.0012	0.1017	0.136	0.0236	0.002	0.135	0.0197	0.0023	0.0042	0.0014	7e-04	0.0285	0.0232	0.04	0.0613	0.0185	0.1029	0.001
2	rs1364686	166654241	1.04	0.0824519171540817	0.99	0.0473477484867341	0.0293167320253162	0.069398192197637	0.0203	0.0141	0.0106	0.0033	0.1753	0.0027	0.004	0.0625	8e-04	0.1045	0.134	0.0241	0.0023	0.1334	0.02	0.0021	0.0044	0.0015	5e-04	0.0283	0.0239	0.0399	0.0617	0.0182	0.1032	7e-04
2	rs16851057	166659242	1.04	0.0824519171540817	0.98	0.0568119256469769	0.033532370763053	0.072939502508463	0.0203	0.0141	0.0106	0.0033	0.1754	0.0027	0.004	0.0626	8e-04	0.1047	0.1341	0.0241	0.0023	0.1335	0.02	0.002	0.0044	0.0015	5e-04	0.0278	0.0239	0.0399	0.0618	0.0182	0.1032	7e-04
2	rs10497268	166664256	1.04	0.0824519171540817	0.98	0.0568119256469769	0.0343754257678252	0.0730826690391564	0.0203	0.0141	0.0106	0.0033	0.1754	0.0027	0.004	0.0626	8e-04	0.1047	0.134	0.0241	0.0023	0.1335	0.02	0.002	0.0044	0.0015	5e-04	0.0278	0.0239	0.0399	0.0618	0.0182	0.1032	7e-04
2	rs12473573	166688892	1.04	0.0824519171540817	0.98	0.0568119256469769	0.0360662408120054	0.0756067560778512	0.0203	0.0142	0.0106	0.0033	0.1754	0.0027	0.004	0.0626	8e-04	0.1049	0.134	0.0241	0.0023	0.1334	0.0201	0.002	0.0044	0.0016	5e-04	0.0278	0.0239	0.0399	0.0618	0.0181	0.1032	7e-04
2	rs58562881	166694518	1.04	0.0824519171540817	0.98	0.0568119256469769	0.0361187593509271	0.0758974623512291	0.0203	0.0142	0.0106	0.0033	0.1754	0.0027	0.004	0.0627	7e-04	0.1048	0.1343	0.0241	0.0023	0.133	0.0201	0.002	0.0045	0.0017	4e-04	0.0277	0.024	0.0399	0.0618	0.0182	0.1032	7e-04
2	rs115127021	166703927	1.04	0.0824519171540817	0.98	0.0568119256469769	0.0331843653779512	0.074160103040642	0.0203	0.0142	0.0106	0.0033	0.1754	0.0027	0.004	0.0626	7e-04	0.1049	0.1343	0.0241	0.0022	0.133	0.0202	0.002	0.0045	0.0017	4e-04	0.0277	0.024	0.0398	0.0618	0.0182	0.1031	7e-04
2	rs62176291	166704034	1.04	0.0824519171540817	0.98	0.0568119256469769	0.0331596048385736	0.074160103040642	0.0203	0.0142	0.0106	0.0033	0.1754	0.0027	0.004	0.0626	7e-04	0.1049	0.1343	0.0241	0.0022	0.133	0.0202	0.002	0.0045	0.0017	4e-04	0.0277	0.024	0.0398	0.0618	0.0182	0.1031	7e-04
2	rs116813114	166724295	1.04	0.0824519171540817	0.98	0.0568119256469769	0.0315896953983586	0.0800150737202863	0.0201	0.0142	0.0108	0.0034	0.175	0.0028	0.004	0.0624	7e-04	0.1056	0.1341	0.0243	0.0022	0.1327	0.0205	0.0021	0.0045	0.0017	4e-04	0.0276	0.0241	0.0396	0.062	0.0182	0.1028	6e-04
2	rs74892889	166734340	1.04	0.0824519171540817	0.98	0.0568119256469769	0.0319620999064458	0.0836901834674393	0.0199	0.0141	0.011	0.0034	0.1747	0.0028	0.004	0.0623	6e-04	0.1061	0.134	0.0243	0.0022	0.1325	0.0207	0.0021	0.0046	0.0017	4e-04	0.0275	0.0242	0.0396	0.0621	0.0183	0.1026	6e-04
2	rs72885072	166734438	1.04	0.0824519171540817	0.98	0.0568119256469769	0.0314582868552805	0.0813573477662263	0.02	0.0141	0.011	0.0034	0.1746	0.0028	0.004	0.0623	6e-04	0.1062	0.134	0.0244	0.0022	0.1325	0.0207	0.0021	0.0045	0.0017	4e-04	0.0275	0.0242	0.0396	0.0621	0.0184	0.1025	6e-04
2	rs113618927	166735694	1.04	0.0824519171540817	0.98	0.0568119256469769	0.0305959214782614	0.0776512785487973	0.02	0.0141	0.011	0.0034	0.1746	0.0028	0.004	0.0623	6e-04	0.1063	0.1337	0.0244	0.0022	0.1325	0.0208	0.0021	0.0046	0.0017	4e-04	0.0275	0.0242	0.0396	0.0621	0.0184	0.1025	6e-04
2	rs80225158	166767913	1.04	0.0824519171540817	0.98	0.0568119256469769	0.0379225176650765	0.0774311560206169	0.0199	0.0141	0.0114	0.0035	0.1748	0.0029	0.004	0.0623	6e-04	0.1071	0.1316	0.0247	0.0021	0.132	0.0213	0.0021	0.0046	0.0018	4e-04	0.0276	0.0244	0.0398	0.0621	0.0187	0.1022	6e-04
2	rs10176588	166770120	1.04	0.0824519171540817	0.98	0.0568119256469769	0.0391729261144079	0.0797180226008069	0.0199	0.0141	0.0114	0.0035	0.1748	0.0029	0.004	0.0623	6e-04	0.1071	0.1316	0.0247	0.0021	0.132	0.0213	0.0021	0.0046	0.0018	4e-04	0.0276	0.0244	0.0398	0.0621	0.0187	0.1022	6e-04
2	rs2082330	166773049	1.04	0.0824519171540817	0.97	0.0677063307338505	0.0385236153946675	0.0792732885342492	0.0199	0.0141	0.0114	0.0035	0.1749	0.0029	0.004	0.0623	6e-04	0.1071	0.1316	0.0247	0.0021	0.132	0.0213	0.0021	0.0046	0.0018	4e-04	0.0276	0.0244	0.0398	0.0621	0.0187	0.1022	6e-04
2	rs6750044	166773971	1.04	0.0824519171540817	0.97	0.0677063307338505	0.0382222504397307	0.0784605750124373	0.0199	0.0141	0.0114	0.0035	0.1748	0.0029	0.004	0.0623	6e-04	0.107	0.1316	0.0247	0.0021	0.132	0.0213	0.0021	0.0046	0.0018	4e-04	0.0276	0.0244	0.0398	0.0621	0.0187	0.1022	6e-04
2	rs2163649	166781158	1.04	0.0824519171540817	0.97	0.0677063307338505	0.0417148470653853	0.083993131630829	0.0199	0.0141	0.0115	0.0035	0.1749	0.0029	0.004	0.0623	6e-04	0.107	0.1315	0.0247	0.0021	0.132	0.0213	0.0021	0.0046	0.0018	4e-04	0.0276	0.0244	0.0398	0.062	0.0187	0.1023	6e-04
2	rs73969728	166782603	1.04	0.0824519171540817	0.97	0.0677063307338505	0.0419183034823819	0.0841447710698921	0.0199	0.0141	0.0115	0.0035	0.1749	0.0029	0.004	0.0623	6e-04	0.107	0.1315	0.0247	0.0021	0.132	0.0213	0.0021	0.0046	0.0018	4e-04	0.0276	0.0245	0.0398	0.062	0.0187	0.1023	6e-04
2	rs35476054	166785028	1.04	0.0824519171540817	0.97	0.0677063307338505	0.0434211754756382	0.0853618454965453	0.0199	0.0141	0.0115	0.0035	0.1749	0.0029	0.004	0.0623	5e-04	0.107	0.1315	0.0247	0.0021	0.132	0.0213	0.0021	0.0046	0.0018	4e-04	0.0276	0.0245	0.0398	0.0621	0.0187	0.1023	6e-04
2	rs7581810	166788965	1.04	0.0824519171540817	0.98	0.0568119256469769	0.0456974791216927	0.0822572181755954	0.0199	0.0141	0.0115	0.0035	0.1748	0.0029	0.004	0.0623	5e-04	0.107	0.1315	0.0247	0.0021	0.1319	0.0213	0.0021	0.0046	0.0018	4e-04	0.0276	0.0245	0.0398	0.062	0.0187	0.1023	8e-04
2	rs76468191	166792402	1.04	0.0824519171540817	0.98	0.0568119256469769	0.0455894852061881	0.0816568593424426	0.0199	0.0141	0.0115	0.0035	0.1749	0.0029	0.004	0.0624	5e-04	0.107	0.1315	0.0247	0.0021	0.1319	0.0213	0.0021	0.0046	0.0018	4e-04	0.0276	0.0244	0.0398	0.062	0.0187	0.1023	8e-04
2	rs1432273	166797646	1.04	0.0824519171540817	0.98	0.0568119256469769	0.0446101502432638	0.0786818857989365	0.0199	0.0141	0.0115	0.0035	0.1748	0.003	0.004	0.0623	5e-04	0.107	0.1314	0.0247	0.0021	0.1319	0.0213	0.0021	0.0046	0.0018	4e-04	0.0275	0.0245	0.0398	0.062	0.0187	0.1023	8e-04
2	rs62177855	166807530	1.04	0.0824519171540817	0.98	0.0568119256469769	0.046818378785152	0.0761886257580679	0.02	0.0141	0.0115	0.0036	0.1746	0.003	0.004	0.0621	5e-04	0.1071	0.1311	0.0248	0.0021	0.1318	0.0214	0.0021	0.0046	0.0018	4e-04	0.0274	0.0245	0.0399	0.062	0.0188	0.1024	8e-04
2	rs2045692	166807600	1.04	0.0824519171540817	0.97	0.0677063307338505	0.0465520577541076	0.0766992598697295	0.02	0.0141	0.0115	0.0036	0.1746	0.003	0.004	0.0621	5e-04	0.1071	0.1311	0.0248	0.0021	0.1318	0.0214	0.0021	0.0046	0.0018	4e-04	0.0274	0.0245	0.0399	0.062	0.0188	0.1024	8e-04
2	rs79711960	166812164	1.04	0.0824519171540817	0.97	0.0677063307338505	0.0474174166456169	0.0723679956772017	0.02	0.0141	0.0115	0.0036	0.1744	0.003	0.0041	0.0622	5e-04	0.1069	0.131	0.0248	0.0021	0.1319	0.0215	0.0021	0.0047	0.0018	4e-04	0.0274	0.0245	0.04	0.0621	0.0188	0.1024	8e-04
2	rs6738393	166825691	1.04	0.0824519171540817	0.97	0.0677063307338505	0.0473224883804962	0.0708059500299208	0.02	0.0141	0.0115	0.0036	0.1743	0.003	0.0041	0.0623	5e-04	0.1067	0.1308	0.0249	0.0021	0.1319	0.0216	0.0021	0.0047	0.0018	4e-04	0.0274	0.0245	0.04	0.0621	0.0188	0.1024	8e-04
2	rs16851332	166845303	1.04	0.0824519171540817	0.97	0.0677063307338505	0.0452665449443819	0.06807173161209	0.02	0.0141	0.0115	0.0036	0.1741	0.003	0.0041	0.0622	5e-04	0.1067	0.1307	0.025	0.0021	0.1319	0.0216	0.0021	0.0047	0.0018	4e-04	0.0275	0.0245	0.0399	0.0622	0.0189	0.1025	8e-04
2	rs2298771	166892788	1.04	0.0824519171540817	0.97	0.0677063307338505	0.0459139883556555	0.0757520520348393	0.02	0.0142	0.0116	0.0036	0.1741	0.003	0.0041	0.0621	5e-04	0.1065	0.1305	0.0251	0.0022	0.1318	0.0217	0.0021	0.0047	0.0018	4e-04	0.0275	0.0245	0.04	0.0622	0.019	0.1026	8e-04
2	rs6432860	166897864	1.04	0.0824519171540817	0.97	0.0677063307338505	0.0458211135185013	0.0751715551245121	0.02	0.0142	0.0116	0.0035	0.1741	0.003	0.0041	0.0621	5e-04	0.1066	0.1305	0.0251	0.0022	0.1318	0.0217	0.0021	0.0047	0.0018	4e-04	0.0275	0.0245	0.04	0.0622	0.019	0.1026	8e-04
2	rs115015575	166900837	1.04	0.0824519171540817	0.97	0.0677063307338505	0.045975975923363	0.0745928928405047	0.02	0.0142	0.0116	0.0035	0.174	0.003	0.0041	0.0621	5e-04	0.1065	0.1305	0.0251	0.0022	0.1318	0.0217	0.0021	0.0047	0.0018	4e-04	0.0275	0.0245	0.04	0.0622	0.019	0.1026	8e-04
2	rs7580482	166903445	1.04	0.0824519171540817	0.97	0.0677063307338505	0.0456974791216927	0.0743042512102028	0.02	0.0142	0.0116	0.0035	0.174	0.003	0.0041	0.0621	5e-04	0.1065	0.1305	0.0251	0.0022	0.1318	0.0217	0.0021	0.0047	0.0018	4e-04	0.0275	0.0245	0.04	0.0622	0.019	0.1026	8e-04
2	rs3812718	166909544	1.04	0.0824519171540817	0.97	0.0677063307338505	0.043540582025998	0.0775778760165104	0.02	0.0143	0.0116	0.0035	0.1739	0.0031	0.0041	0.0621	5e-04	0.1065	0.1305	0.0251	0.0023	0.1318	0.0217	0.002	0.0046	0.0018	4e-04	0.0275	0.0245	0.0399	0.0622	0.019	0.1026	8e-04
2	rs13396882	166921776	1.04	0.0824519171540817	0.97	0.0677063307338505	0.0451133123174053	0.0782395183870295	0.02	0.0143	0.0119	0.0035	0.1745	0.0031	0.0041	0.0623	5e-04	0.1064	0.1303	0.0251	0.0023	0.1315	0.0218	0.0019	0.0047	0.0018	4e-04	0.0274	0.0245	0.0399	0.0619	0.019	0.1028	7e-04
2	rs12151636	166922213	1.04	0.0824519171540817	0.97	0.0677063307338505	0.0423419092759923	0.0755341510079107	0.02	0.0143	0.0119	0.0035	0.1745	0.0031	0.0041	0.0622	5e-04	0.1064	0.1302	0.0251	0.0023	0.1315	0.0218	0.0019	0.0047	0.0018	4e-04	0.0274	0.0245	0.0399	0.0619	0.019	0.1028	7e-04
2	rs12998913	166922755	1.04	0.0824519171540817	0.97	0.0677063307338505	0.0418746485675414	0.0735128629740161	0.02	0.0143	0.0119	0.0035	0.1745	0.0031	0.0041	0.0622	5e-04	0.1064	0.1302	0.0251	0.0023	0.1315	0.0218	0.0019	0.0047	0.0018	4e-04	0.0273	0.0245	0.0399	0.0619	0.019	0.1028	7e-04
2	rs76066774	166930969	1.04	0.0824519171540817	0.97	0.0677063307338505	0.0405225316713841	0.069398192197637	0.02	0.0144	0.0119	0.0035	0.1745	0.0031	0.0041	0.0622	5e-04	0.1065	0.1301	0.0251	0.0023	0.1315	0.0218	0.0019	0.0047	0.0018	4e-04	0.0273	0.0245	0.0399	0.0619	0.0191	0.1027	7e-04
2	rs115525490	166936106	1.04	0.0824519171540817	0.97	0.0677063307338505	0.0406221732497718	0.0718694516388229	0.02	0.0144	0.0119	0.0035	0.1745	0.0031	0.0041	0.0621	5e-04	0.1066	0.13	0.0251	0.0023	0.1314	0.0219	0.0019	0.0047	0.0018	4e-04	0.0273	0.0246	0.0399	0.0619	0.0191	0.1027	7e-04
2	rs11904006	166942140	1.05	0.0706003084525404	0.97	0.0677063307338505	0.0429457858686124	0.0748096758917711	0.0201	0.0144	0.012	0.0036	0.1748	0.0032	0.0042	0.0616	6e-04	0.1072	0.1294	0.025	0.0023	0.1309	0.0222	0.0021	0.0047	0.0018	5e-04	0.0272	0.0246	0.0399	0.0617	0.0193	0.1025	7e-04
2	rs11890028	166943277	1.05	0.0706003084525404	0.97	0.0677063307338505	0.0450980084969143	0.0772845495125372	0.0201	0.0144	0.0121	0.0036	0.1745	0.0032	0.0042	0.0615	7e-04	0.1077	0.1292	0.0251	0.0023	0.1304	0.0224	0.0021	0.0048	0.0017	5e-04	0.0266	0.0245	0.0399	0.0621	0.0194	0.1029	7e-04
2	rs189045230	166966977	1.05	0.0706003084525404	0.97	0.0677063307338505	0.0409507518502585	0.0726535170803705	0.0202	0.0145	0.0121	0.0037	0.1751	0.0033	0.0043	0.0612	7e-04	0.108	0.1284	0.0251	0.0024	0.1304	0.0226	0.0021	0.0048	0.0018	6e-04	0.0265	0.0247	0.0396	0.0616	0.0195	0.1026	7e-04
2	rs115517012	166969407	1.05	0.0706003084525404	0.97	0.0677063307338505	0.0426357524662864	0.0720829389162697	0.0203	0.0145	0.0121	0.0037	0.1751	0.0033	0.0043	0.0612	7e-04	0.108	0.1284	0.0251	0.0024	0.1304	0.0226	0.0022	0.0048	0.0018	6e-04	0.0265	0.0247	0.0396	0.0615	0.0195	0.1025	7e-04
2	rs10185842	166969795	1.05	0.0706003084525404	0.97	0.0677063307338505	0.043495778328867	0.0737283500334822	0.0203	0.0145	0.0121	0.0037	0.1751	0.0033	0.0043	0.0612	7e-04	0.108	0.1284	0.0251	0.0024	0.1304	0.0226	0.0022	0.0048	0.0018	6e-04	0.0265	0.0247	0.0396	0.0615	0.0195	0.1025	7e-04
2	rs473402	166975196	1.05	0.0706003084525404	0.97	0.0677063307338505	0.0393120441454567	0.0678632666738902	0.0203	0.0145	0.0121	0.0037	0.1751	0.0033	0.0043	0.0611	7e-04	0.1081	0.1283	0.0251	0.0024	0.1303	0.0227	0.0022	0.0048	0.0018	6e-04	0.0265	0.0247	0.0396	0.0615	0.0195	0.1026	7e-04
2	rs75594210	166981262	1.05	0.0706003084525404	0.97	0.0677063307338505	0.039619301170659	0.0680022136518628	0.0203	0.0144	0.0121	0.0037	0.1751	0.0033	0.0043	0.0611	7e-04	0.1081	0.1282	0.0251	0.0024	0.1303	0.0227	0.0022	0.0048	0.0018	6e-04	0.0265	0.0247	0.0396	0.0615	0.0195	0.1026	7e-04
2	rs72875685	166981628	1.05	0.0706003084525404	0.97	0.0677063307338505	0.039619301170659	0.0679327253358512	0.0203	0.0144	0.0121	0.0037	0.1751	0.0033	0.0043	0.0611	7e-04	0.1081	0.1282	0.0251	0.0024	0.1303	0.0227	0.0022	0.0048	0.0018	6e-04	0.0265	0.0247	0.0396	0.0615	0.0195	0.1026	7e-04
2	rs56362253	166983744	1.05	0.0706003084525404	0.97	0.0677063307338505	0.0383316486495459	0.0665491994679272	0.0203	0.0144	0.0121	0.0037	0.175	0.0033	0.0043	0.0611	7e-04	0.1081	0.1282	0.0251	0.0024	0.1303	0.0227	0.0022	0.0048	0.0018	6e-04	0.0265	0.0247	0.0397	0.0615	0.0195	0.1026	7e-04
2	rs78690924	166987161	1.05	0.0706003084525404	0.97	0.0677063307338505	0.0361713309392097	0.065041115434425	0.0203	0.0144	0.0121	0.0037	0.175	0.0033	0.0043	0.061	7e-04	0.1081	0.1281	0.0251	0.0024	0.1302	0.0227	0.0022	0.0048	0.0018	6e-04	0.0265	0.0246	0.0397	0.0615	0.0195	0.1027	7e-04
2	rs519624	166988157	1.05	0.0706003084525404	0.97	0.0677063307338505	0.0358436283082034	0.0651776141794021	0.0203	0.0144	0.0121	0.0037	0.175	0.0033	0.0043	0.061	7e-04	0.1081	0.1281	0.0251	0.0024	0.1302	0.0227	0.0022	0.0048	0.0018	6e-04	0.0265	0.0246	0.0397	0.0615	0.0195	0.1027	7e-04
2	rs71426798	166991983	1.05	0.0706003084525404	0.97	0.0677063307338505	0.0325936709305195	0.0647684788604892	0.0204	0.0144	0.0122	0.0037	0.1751	0.0033	0.0043	0.0609	8e-04	0.1081	0.1276	0.0252	0.0025	0.1302	0.0228	0.0022	0.0048	0.0018	7e-04	0.0264	0.0246	0.0397	0.0616	0.0195	0.1026	8e-04
2	rs2212660	166992251	1.05	0.0706003084525404	0.98	0.0568119256469769	0.0324837406925866	0.0643604274852691	0.0205	0.0144	0.0122	0.0037	0.1751	0.0033	0.0043	0.0608	8e-04	0.1081	0.1275	0.0253	0.0025	0.1302	0.0228	0.0022	0.0048	0.0018	7e-04	0.0264	0.0246	0.0397	0.0616	0.0195	0.1026	8e-04
2	rs6432871	166997841	1.05	0.0706003084525404	0.98	0.0568119256469769	0.0342866615767808	0.0602078881705046	0.0209	0.0143	0.0124	0.0038	0.1753	0.0034	0.0044	0.0602	9e-04	0.1083	0.1257	0.0257	0.0027	0.1302	0.0231	0.0024	0.0049	0.002	8e-04	0.0261	0.0244	0.0399	0.0618	0.0197	0.1019	9e-04
2	rs74444210	167010779	1.05	0.0706003084525404	0.98	0.0568119256469769	0.0345152356926047	0.0463861150393925	0.0215	0.0143	0.0126	0.0039	0.174	0.0036	0.0046	0.0606	0.0011	0.1079	0.1243	0.0256	0.0029	0.1298	0.0234	0.0026	0.0049	0.0022	9e-04	0.026	0.0244	0.0403	0.0618	0.02	0.1019	0.0011
2	rs11687576	167017875	1.05	0.0706003084525404	0.98	0.0568119256469769	0.0448536277259361	0.0343866830986205	0.0234	0.0142	0.0126	0.004	0.1733	0.0036	0.0047	0.0608	0.0012	0.1076	0.1236	0.0247	0.003	0.1296	0.0232	0.0027	0.005	0.0023	9e-04	0.0259	0.0244	0.0404	0.0617	0.02	0.1018	0.0012
2	rs6737887	167030018	1.05	0.0706003084525404	0.98	0.0568119256469769	0.0462867666433603	0.0312597484489833	0.0237	0.0142	0.0127	0.004	0.1735	0.0036	0.0047	0.0609	0.0011	0.1076	0.1235	0.0251	0.003	0.1289	0.0233	0.0027	0.005	0.0024	9e-04	0.0261	0.0244	0.0403	0.0617	0.0197	0.1018	0.0012
2	rs75947593	167032371	1.05	0.0706003084525404	0.98	0.0568119256469769	0.0449451645895939	0.0324538657468023	0.0237	0.0142	0.0127	0.004	0.1735	0.0036	0.0047	0.0609	0.0011	0.1076	0.1234	0.025	0.0031	0.1288	0.0233	0.0027	0.005	0.0024	9e-04	0.0261	0.0244	0.0403	0.0617	0.0197	0.1018	0.0012
2	rs11885235	167035050	1.05	0.0706003084525404	0.98	0.0568119256469769	0.0453125836933188	0.0322534096189014	0.0237	0.0142	0.0127	0.004	0.1735	0.0036	0.0047	0.0609	0.0011	0.1076	0.1234	0.025	0.0031	0.1287	0.0233	0.0027	0.005	0.0024	9e-04	0.0261	0.0244	0.0403	0.0617	0.0197	0.1018	0.0012
2	rs12470470	167040212	1.05	0.0706003084525404	0.98	0.0568119256469769	0.0426357524662864	0.0328564964502637	0.0237	0.0143	0.0127	0.004	0.1735	0.0036	0.0048	0.061	0.0011	0.1077	0.1232	0.025	0.0031	0.1284	0.0233	0.0028	0.005	0.0025	9e-04	0.0262	0.0244	0.0403	0.0617	0.0197	0.1018	0.0013
2	rs9917323	167046309	1.05	0.0706003084525404	0.98	0.0568119256469769	0.0406934487736766	0.0321533966589417	0.0238	0.0143	0.0127	0.004	0.1736	0.0037	0.0048	0.061	0.0011	0.1078	0.1231	0.0249	0.0031	0.1281	0.0234	0.0028	0.0049	0.0025	9e-04	0.0263	0.0244	0.0402	0.0617	0.0197	0.1018	0.0013
2	rs79718583	167064496	1.05	0.0706003084525404	0.98	0.0568119256469769	0.0406506731594441	0.0310627448679823	0.0238	0.0143	0.0128	0.0039	0.1737	0.0036	0.0048	0.061	0.0011	0.1079	0.1231	0.0249	0.0031	0.1279	0.0234	0.0028	0.0049	0.0026	9e-04	0.0263	0.0245	0.0401	0.0616	0.0198	0.1018	0.0013
2	rs114912103	167076801	1.05	0.0706003084525404	0.98	0.0568119256469769	0.0398297400565309	0.0335665993151485	0.0238	0.0143	0.0128	0.0039	0.1737	0.0036	0.0048	0.061	0.0011	0.1079	0.1231	0.0249	0.0031	0.1278	0.0234	0.0028	0.0049	0.0027	9e-04	0.0263	0.0245	0.0401	0.0616	0.0198	0.1018	0.0013
2	rs10200136	167092252	1.05	0.0706003084525404	0.98	0.0568119256469769	0.0372339390331944	0.0351116939589534	0.0238	0.0143	0.0128	0.0039	0.1736	0.0037	0.0048	0.061	0.0011	0.1079	0.1233	0.0249	0.0032	0.1277	0.0234	0.0029	0.0049	0.0027	9e-04	0.0263	0.0245	0.04	0.0617	0.0199	0.1016	0.0012
2	rs6746030	167099158	1.05	0.0706003084525404	0.98	0.0568119256469769	0.0363293642344581	0.0391672998305156	0.0238	0.0144	0.0129	0.0039	0.1735	0.0037	0.0048	0.061	0.0011	0.1079	0.1233	0.0249	0.0032	0.1277	0.0233	0.0028	0.0049	0.0028	0.001	0.0263	0.0245	0.04	0.0617	0.0199	0.1015	0.0013
2	rs116017241	167101563	1.05	0.0706003084525404	0.98	0.0568119256469769	0.0361844821279896	0.036529419968346	0.0238	0.0144	0.0129	0.0039	0.1735	0.0037	0.0048	0.061	0.0011	0.1079	0.1233	0.0249	0.0032	0.1277	0.0233	0.0028	0.0049	0.0028	0.001	0.0263	0.0245	0.04	0.0617	0.0199	0.1014	0.0013
2	Affx-18412184	167104711	1.05	0.0706003084525404	0.98	0.0568119256469769	0.0369796374597023	0.0342322255786851	0.0238	0.0144	0.0129	0.0039	0.1734	0.0037	0.0048	0.061	0.001	0.1079	0.1233	0.025	0.0031	0.1276	0.0233	0.0029	0.0048	0.0028	0.001	0.0263	0.0247	0.04	0.0617	0.0199	0.1015	0.0012
2	Affx-18412214	167108385	1.05	0.0706003084525404	0.98	0.0568119256469769	0.0357652875258176	0.0396608360676342	0.0238	0.0144	0.0129	0.0039	0.1734	0.0037	0.0048	0.061	0.001	0.1079	0.1233	0.025	0.0031	0.1276	0.0233	0.0029	0.0048	0.0028	0.001	0.0264	0.0248	0.04	0.0617	0.0199	0.1014	0.0012
2	rs4561679	167118042	1.05	0.0706003084525404	0.98	0.0568119256469769	0.0344770664980436	0.037596035498479	0.0238	0.0144	0.013	0.0039	0.1733	0.0037	0.0048	0.061	0.001	0.1079	0.1233	0.025	0.0032	0.1276	0.0232	0.0029	0.0048	0.0029	0.001	0.0263	0.0248	0.04	0.0617	0.02	0.1011	0.0012
2	rs78538425	167118326	1.05	0.0706003084525404	0.98	0.0568119256469769	0.0349242068066625	0.0357911070977267	0.0238	0.0144	0.013	0.0039	0.1733	0.0037	0.0048	0.061	0.001	0.1079	0.1232	0.025	0.0032	0.1277	0.0232	0.0029	0.0048	0.0029	0.001	0.0263	0.0248	0.04	0.0617	0.02	0.1011	0.0012
2	rs4426541	167120956	1.05	0.0706003084525404	0.98	0.0568119256469769	0.0357652875258176	0.0388398252600058	0.0238	0.0144	0.013	0.0039	0.1731	0.0037	0.0049	0.061	0.001	0.1079	0.1232	0.025	0.0032	0.1276	0.0233	0.0029	0.0048	0.003	0.001	0.0263	0.0249	0.04	0.0618	0.0199	0.1009	0.0012
2	rs11688584	167127707	1.05	0.0706003084525404	0.98	0.0568119256469769	0.08975428657464	0.0403786316930395	0.0239	0.015	0.0137	0.004	0.1715	0.0044	0.0055	0.0609	0.001	0.1103	0.1198	0.0257	0.0033	0.1271	0.0241	0.0035	0.0052	0.0038	0.001	0.0262	0.0257	0.041	0.0615	0.0198	0.0964	0.0012
2	rs35476363	167129466	1.05	0.0706003084525404	0.99	0.0473477484867341	0.0816039411067277	0.0402124725363554	0.024	0.0152	0.0141	0.0041	0.1717	0.0045	0.0056	0.0613	0.001	0.1107	0.1203	0.0258	0.0032	0.1264	0.0243	0.0038	0.0052	0.0039	0.001	0.0261	0.026	0.0411	0.0611	0.0198	0.0944	0.0011
2	rs7597740	167135444	1.05	0.0706003084525404	0.99	0.0473477484867341	0.0949228478101665	0.0568807159807942	0.0244	0.0154	0.0145	0.0042	0.1725	0.0048	0.0058	0.0618	9e-04	0.1113	0.1205	0.0258	0.0032	0.1251	0.0244	0.004	0.0051	0.0039	0.001	0.0258	0.0264	0.0411	0.0606	0.0198	0.0925	0.001
2	rs41268673	167141109	1.05	0.0706003084525404	0.99	0.0473477484867341	0.0993743127421887	0.0563661621431068	0.0244	0.0145	0.0145	0.0042	0.1724	0.0048	0.0058	0.062	9e-04	0.1113	0.1207	0.0258	0.0032	0.1254	0.0244	0.004	0.0051	0.0039	0.001	0.0258	0.0264	0.0411	0.0606	0.0197	0.0927	0.0011
2	rs61357875	167142088	1.05	0.0706003084525404	0.99	0.0473477484867341	0.100429714596531	0.0539495621488065	0.0244	0.0145	0.0145	0.0042	0.1724	0.0048	0.0058	0.062	9e-04	0.1113	0.1207	0.0258	0.0032	0.1254	0.0244	0.004	0.0051	0.0039	0.001	0.0258	0.0264	0.0411	0.0606	0.0197	0.0927	0.0011
2	rs58022607	167142979	1.05	0.0706003084525404	0.99	0.0473477484867341	0.0971578715715763	0.0622695120060859	0.0244	0.0145	0.0145	0.0042	0.1724	0.0048	0.0057	0.0619	9e-04	0.1113	0.1208	0.0258	0.0032	0.1254	0.0244	0.004	0.005	0.0039	0.001	0.0258	0.0264	0.0411	0.0606	0.0197	0.0927	0.0011
2	rs79991361	167144871	1.05	0.0706003084525404	0.99	0.0473477484867341	0.0942016362221736	0.059944021356408	0.0244	0.0145	0.0145	0.0043	0.1724	0.0048	0.0057	0.0619	9e-04	0.1114	0.1208	0.0258	0.0032	0.1254	0.0244	0.004	0.005	0.0039	0.001	0.0258	0.0264	0.0411	0.0606	0.0197	0.0927	0.0011
2	rs4128577	167149203	1.05	0.0706003084525404	0.99	0.0473477484867341	0.0938052082823134	0.0600758931358558	0.0244	0.0145	0.0145	0.0043	0.1724	0.0048	0.0058	0.0619	9e-04	0.1114	0.1208	0.0258	0.0032	0.1253	0.0244	0.004	0.0051	0.0039	0.001	0.0258	0.0264	0.0411	0.0606	0.0197	0.0927	0.0011
2	rs7588632	167149693	1.05	0.0706003084525404	0.99	0.0473477484867341	0.0957477519319744	0.0636827564770912	0.0244	0.0145	0.0145	0.0043	0.1723	0.0049	0.0058	0.0619	9e-04	0.1114	0.1209	0.0259	0.0032	0.1253	0.0244	0.004	0.0051	0.0039	0.001	0.0258	0.0264	0.0412	0.0606	0.0197	0.0927	0.0011
2	rs56027817	167158706	1.05	0.0706003084525404	0.99	0.0473477484867341	0.124394849488363	0.0538865848124966	0.0246	0.0146	0.0148	0.0042	0.1719	0.0048	0.0057	0.0615	9e-04	0.1135	0.1217	0.0257	0.0032	0.124	0.0245	0.004	0.005	0.0041	0.001	0.0258	0.0263	0.0413	0.0596	0.0195	0.0927	0.0011
2	rs114926041	167161354	1.05	0.0706003084525404	0.99	0.0473477484867341	0.143100351929379	0.0583060569503148	0.0262	0.0148	0.0149	0.0039	0.1727	0.0046	0.0053	0.0598	7e-04	0.1143	0.1233	0.0261	0.0027	0.1224	0.0247	0.0037	0.0048	0.0042	9e-04	0.0263	0.0259	0.0416	0.0593	0.019	0.0926	9e-04
2	rs4605385	167161598	1.05	0.0706003084525404	0.99	0.0473477484867341	0.158543228653173	0.0600758931358558	0.0263	0.0148	0.0149	0.0039	0.1728	0.0046	0.0052	0.0596	7e-04	0.1144	0.1235	0.0262	0.0026	0.1223	0.0247	0.0037	0.0048	0.0042	9e-04	0.0264	0.0259	0.0416	0.0592	0.0189	0.0927	9e-04
2	rs6712015	167164582	1.04	0.0824519171540817	0.99	0.0473477484867341	0.156506623028837	0.0706646464046577	0.0269	0.0152	0.0147	0.0035	0.1729	0.0043	0.0049	0.0588	6e-04	0.115	0.1255	0.0263	0.0023	0.1222	0.0243	0.0036	0.0048	0.0042	8e-04	0.0265	0.0256	0.0417	0.059	0.0187	0.0928	8e-04
2	rs6432901	167168093	1.04	0.0824519171540817	0.99	0.0473477484867341	0.162766747476195	0.0700302302099865	0.027	0.0148	0.0146	0.0034	0.1734	0.0042	0.0048	0.0595	6e-04	0.1147	0.1262	0.0261	0.0023	0.1227	0.0239	0.0034	0.0048	0.0042	8e-04	0.0263	0.0255	0.0416	0.0586	0.0185	0.0931	8e-04
2	rs72884703	167176350	1.04	0.0824519171540817	0.99	0.0473477484867341	0.17582869338628	0.0695384392031729	0.027	0.0148	0.0147	0.0034	0.1734	0.0042	0.0048	0.0595	6e-04	0.1148	0.1263	0.0261	0.0023	0.1226	0.0237	0.0034	0.0048	0.0043	8e-04	0.0262	0.0256	0.0417	0.0585	0.0185	0.0931	8e-04
2	rs4438497	167177359	1.04	0.0824519171540817	0.99	0.0473477484867341	0.177935220266874	0.068838382882819	0.0271	0.0148	0.0146	0.0034	0.1735	0.0042	0.0047	0.0596	6e-04	0.1148	0.1264	0.0262	0.0022	0.1225	0.0234	0.0033	0.0048	0.0043	8e-04	0.0262	0.0256	0.0419	0.0585	0.0185	0.093	8e-04
2	rs72884732	167193112	1.04	0.0824519171540817	0.99	0.0473477484867341	0.191525044032989	0.0659305037042551	0.0272	0.0148	0.0146	0.0034	0.1737	0.0042	0.0047	0.0599	5e-04	0.1149	0.1267	0.0262	0.0022	0.1224	0.023	0.0033	0.0048	0.0043	8e-04	0.0262	0.0257	0.0422	0.0584	0.0185	0.0928	8e-04
2	rs12622743	167194391	1.04	0.0824519171540817	0.99	0.0473477484867341	0.190045540469099	0.065519386739129	0.0272	0.0148	0.0146	0.0034	0.1737	0.0042	0.0047	0.0599	5e-04	0.1149	0.1267	0.0262	0.0022	0.1223	0.0229	0.0033	0.0048	0.0043	8e-04	0.0262	0.0257	0.0422	0.0584	0.0185	0.0927	8e-04
2	rs16851966	167202410	1.04	0.0824519171540817	0.99	0.0473477484867341	0.194350351225221	0.0639534622082735	0.0274	0.0148	0.0146	0.0033	0.174	0.0042	0.0045	0.0602	5e-04	0.1158	0.1271	0.0262	0.0021	0.1218	0.0227	0.0032	0.0049	0.0043	8e-04	0.026	0.0254	0.0423	0.0586	0.0183	0.0923	7e-04
2	rs11674528	167204834	1.04	0.0824519171540817	0.99	0.0473477484867341	0.197006047752622	0.0636827564770912	0.0274	0.0148	0.0146	0.0033	0.174	0.0042	0.0045	0.0603	5e-04	0.1158	0.1271	0.0262	0.0021	0.1217	0.0227	0.0032	0.005	0.0043	8e-04	0.026	0.0254	0.0423	0.0586	0.0183	0.0923	7e-04
2	rs952462	167210004	1.04	0.0824519171540817	0.99	0.0473477484867341	0.210031192997709	0.0648365928645739	0.0274	0.0148	0.0146	0.0033	0.174	0.0042	0.0045	0.0603	5e-04	0.116	0.1271	0.0262	0.0021	0.1216	0.0226	0.0032	0.005	0.0043	8e-04	0.026	0.0253	0.0424	0.0585	0.0183	0.0923	7e-04
2	rs17817307	167211166	1.04	0.0824519171540817	0.99	0.0473477484867341	0.214748181459451	0.0683500996985471	0.0275	0.0148	0.0146	0.0033	0.1743	0.0042	0.0045	0.0603	5e-04	0.1161	0.127	0.0262	0.0021	0.1215	0.0227	0.0032	0.0051	0.0043	8e-04	0.026	0.0252	0.0424	0.0584	0.0183	0.0923	7e-04
2	rs112347596	167218502	1.04	0.0824519171540817	0.99	0.0473477484867341	0.21507286324924	0.0664803359567681	0.0275	0.0147	0.0145	0.0033	0.1743	0.0042	0.0044	0.0603	5e-04	0.1164	0.1271	0.0262	0.0021	0.1214	0.0226	0.0032	0.005	0.0043	7e-04	0.026	0.0251	0.0424	0.0586	0.0183	0.0923	7e-04
2	rs1011778	167222745	1.04	0.0824519171540817	0.99	0.0473477484867341	0.217435043180334	0.0660677823225773	0.0275	0.0147	0.0144	0.0033	0.1742	0.0042	0.0044	0.0603	5e-04	0.1165	0.1271	0.0262	0.0021	0.1214	0.0226	0.0031	0.005	0.0043	7e-04	0.026	0.0251	0.0425	0.0586	0.0182	0.0922	7e-04
2	rs6714902	167224823	1.04	0.0824519171540817	0.98	0.0568119256469769	0.210993974569878	0.0652459086315517	0.0275	0.0147	0.0144	0.0033	0.1742	0.0042	0.0044	0.0603	5e-04	0.1166	0.1271	0.0262	0.0021	0.1214	0.0226	0.0031	0.005	0.0043	7e-04	0.026	0.0251	0.0425	0.0587	0.0182	0.0922	7e-04
2	rs116188445	167228721	1.04	0.0824519171540817	0.98	0.0568119256469769	0.212362161654258	0.0637503875308753	0.0276	0.0147	0.0144	0.0032	0.1742	0.0042	0.0044	0.0604	5e-04	0.1167	0.1272	0.0263	0.0021	0.1214	0.0224	0.0031	0.005	0.0043	7e-04	0.026	0.0251	0.0425	0.0588	0.0181	0.0921	7e-04
2	rs78252486	167239857	1.04	0.0824519171540817	0.98	0.0568119256469769	0.229000078636542	0.0675857287633521	0.0277	0.0146	0.0145	0.0031	0.1743	0.0043	0.0041	0.0604	4e-04	0.1168	0.1276	0.0263	0.0021	0.1214	0.0221	0.003	0.005	0.0044	7e-04	0.026	0.0249	0.0424	0.0594	0.018	0.0918	7e-04
2	rs6710506	167243352	1.04	0.0824519171540817	0.98	0.0568119256469769	0.224899698980907	0.0638180488440038	0.0278	0.0146	0.0145	0.0031	0.1744	0.0042	0.0041	0.0604	4e-04	0.1168	0.1278	0.0263	0.0021	0.1213	0.0221	0.0029	0.005	0.0044	7e-04	0.0261	0.0248	0.0424	0.0594	0.0179	0.0917	6e-04
2	rs34636388	167245691	1.03	0.0957762513390589	0.98	0.0568119256469769	0.217966483003397	0.0640889964898821	0.0278	0.0145	0.0145	0.003	0.1752	0.0041	0.0038	0.0606	4e-04	0.1168	0.1282	0.0265	0.0021	0.1208	0.0221	0.0028	0.0049	0.0044	7e-04	0.0265	0.0247	0.0424	0.0596	0.0177	0.0915	6e-04
2	rs10202916	167247922	1.03	0.0957762513390589	0.98	0.0568119256469769	0.219565164227251	0.0597464449684687	0.028	0.0144	0.0144	0.0029	0.1776	0.0039	0.0032	0.0604	3e-04	0.1167	0.1289	0.0269	0.0022	0.1192	0.0221	0.0026	0.0047	0.0044	6e-04	0.0273	0.0245	0.0424	0.0601	0.0173	0.0906	5e-04
2	rs16852112	167262088	1.03	0.0957762513390589	0.98	0.0568119256469769	0.217475897354202	0.0666870160344164	0.028	0.0144	0.0149	0.0028	0.178	0.0039	0.0031	0.0601	3e-04	0.1169	0.1292	0.0271	0.0022	0.1187	0.0221	0.0026	0.0047	0.0044	6e-04	0.0274	0.0244	0.0424	0.0601	0.0172	0.0902	5e-04
2	rs35344714	167262169	1.03	0.0957762513390589	0.98	0.0568119256469769	0.210793190485231	0.0657248103554175	0.028	0.0144	0.0149	0.0028	0.178	0.0039	0.0031	0.0601	3e-04	0.1169	0.1292	0.027	0.0022	0.1188	0.0221	0.0026	0.0047	0.0043	6e-04	0.0274	0.0244	0.0424	0.0601	0.0171	0.0902	5e-04
2	rs80098689	167262238	1.03	0.0957762513390589	0.98	0.0568119256469769	0.21163720718523	0.066618092830441	0.028	0.0144	0.0149	0.0028	0.178	0.0039	0.0031	0.0601	3e-04	0.1169	0.1292	0.027	0.0022	0.1188	0.0221	0.0026	0.0047	0.0043	6e-04	0.0274	0.0244	0.0424	0.0601	0.0171	0.0902	5e-04
2	rs3791251	167262353	1.03	0.0957762513390589	0.98	0.0568119256469769	0.212362161654258	0.0677244383514736	0.028	0.0144	0.0149	0.0028	0.178	0.0039	0.0032	0.06	3e-04	0.1169	0.1292	0.027	0.0023	0.1188	0.0221	0.0026	0.0047	0.0043	6e-04	0.0274	0.0244	0.0425	0.0601	0.0171	0.0902	6e-04
2	rs17767964	167267091	1.03	0.0957762513390589	0.98	0.0568119256469769	0.213613964651449	0.0716562263313227	0.028	0.0144	0.0152	0.0028	0.178	0.0039	0.0031	0.0599	3e-04	0.117	0.1294	0.027	0.0023	0.1187	0.022	0.0025	0.0047	0.0044	6e-04	0.0275	0.0242	0.0424	0.0602	0.017	0.0901	6e-04
2	rs114138448	167279182	1.03	0.0957762513390589	0.98	0.0568119256469769	0.208432070870994	0.075026717366591	0.0281	0.0143	0.0158	0.0027	0.178	0.0038	0.003	0.0597	3e-04	0.1172	0.1297	0.027	0.0023	0.1186	0.022	0.0025	0.0047	0.0044	6e-04	0.0276	0.0239	0.0424	0.0603	0.0169	0.09	5e-04
2	rs13415889	167281499	1.03	0.0957762513390589	0.98	0.0568119256469769	0.210111330034432	0.075679389756665	0.0281	0.0143	0.0158	0.0027	0.178	0.0038	0.0029	0.0596	3e-04	0.1173	0.1298	0.027	0.0023	0.1186	0.022	0.0025	0.0047	0.0044	6e-04	0.0277	0.0238	0.0424	0.0603	0.0169	0.09	5e-04
2	rs7597971	167288172	1.03	0.0957762513390589	0.98	0.0568119256469769	0.218826498435274	0.0755341510079107	0.0281	0.0143	0.0158	0.0027	0.178	0.0038	0.0029	0.0596	3e-04	0.1174	0.1299	0.027	0.0023	0.1185	0.022	0.0025	0.0047	0.0044	6e-04	0.0277	0.0237	0.0423	0.0604	0.0168	0.09	5e-04
2	rs34054879	167290065	1.03	0.0957762513390589	0.98	0.0568119256469769	0.219359839509541	0.0755341510079107	0.0281	0.0143	0.0158	0.0027	0.178	0.0038	0.0029	0.0596	3e-04	0.1174	0.13	0.027	0.0023	0.1185	0.022	0.0025	0.0047	0.0044	6e-04	0.0277	0.0237	0.0423	0.0604	0.0168	0.09	5e-04
2	rs4476364	167293032	1.03	0.0957762513390589	0.98	0.0568119256469769	0.224899698980907	0.0759702103704324	0.0281	0.0143	0.0158	0.0027	0.178	0.0038	0.0029	0.0596	3e-04	0.1174	0.1301	0.027	0.0022	0.1185	0.022	0.0025	0.0047	0.0044	6e-04	0.0277	0.0237	0.0423	0.0605	0.0168	0.09	5e-04
2	rs114558473	167295913	1.03	0.0957762513390589	0.98	0.0568119256469769	0.232208345805933	0.0791252688413024	0.0281	0.0143	0.0158	0.0027	0.178	0.0038	0.0029	0.0596	3e-04	0.1175	0.1301	0.027	0.0023	0.1185	0.022	0.0024	0.0047	0.0044	6e-04	0.0276	0.0237	0.0423	0.0606	0.0168	0.09	5e-04
2	rs78529129	167296299	1.03	0.0957762513390589	0.98	0.0568119256469769	0.244765101765418	0.0805359924956951	0.0281	0.0143	0.0158	0.0027	0.178	0.0038	0.0029	0.0596	3e-04	0.1175	0.1302	0.027	0.0023	0.1185	0.022	0.0024	0.0047	0.0045	6e-04	0.0276	0.0237	0.0423	0.0606	0.0168	0.09	5e-04
2	rs35213258	167301338	1.03	0.0957762513390589	0.98	0.0568119256469769	0.25025191370425	0.0827086536909707	0.0282	0.0143	0.0158	0.0026	0.1781	0.0038	0.0028	0.0595	3e-04	0.1175	0.1303	0.027	0.0022	0.1185	0.022	0.0024	0.0047	0.0045	6e-04	0.0275	0.0236	0.0423	0.0606	0.0168	0.09	5e-04
2	rs72886688	167317013	1.03	0.0957762513390589	0.98	0.0568119256469769	0.269405256998828	0.0908466920878404	0.0282	0.0143	0.0158	0.0026	0.1783	0.0038	0.0028	0.0595	3e-04	0.1174	0.1305	0.027	0.0022	0.1184	0.022	0.0024	0.0046	0.0045	6e-04	0.0273	0.0234	0.0424	0.0606	0.0168	0.0901	5e-04
2	rs13029092	167319583	1.03	0.0957762513390589	0.98	0.0568119256469769	0.268440819463663	0.0921014462994714	0.0282	0.0143	0.0158	0.0026	0.1783	0.0038	0.0028	0.0595	3e-04	0.1175	0.1305	0.027	0.0023	0.1184	0.022	0.0024	0.0046	0.0046	6e-04	0.0273	0.0234	0.0424	0.0606	0.0167	0.0901	5e-04
2	rs13417885	167321931	1.03	0.0957762513390589	0.98	0.0568119256469769	0.268624377574123	0.0922587702781555	0.0282	0.0143	0.0158	0.0026	0.1783	0.0038	0.0028	0.0595	3e-04	0.1175	0.1305	0.027	0.0023	0.1184	0.0219	0.0024	0.0046	0.0046	6e-04	0.0273	0.0234	0.0424	0.0606	0.0167	0.0901	5e-04
2	rs7565062	167334085	1.03	0.0957762513390589	0.98	0.0568119256469769	0.279808883335254	0.0935211853224141	0.0283	0.0143	0.0157	0.0026	0.1782	0.0038	0.0029	0.0595	3e-04	0.1175	0.1306	0.027	0.0023	0.1184	0.0219	0.0023	0.0046	0.0046	6e-04	0.0273	0.0234	0.0424	0.0606	0.0167	0.09	5e-04
2	rs2893022	167337367	1.03	0.0957762513390589	0.98	0.0568119256469769	0.280278282677873	0.0932839656326749	0.0283	0.0142	0.0157	0.0026	0.1783	0.0038	0.0028	0.0594	3e-04	0.1176	0.1306	0.027	0.0023	0.1185	0.0219	0.0023	0.0046	0.0046	6e-04	0.0273	0.0234	0.0424	0.0607	0.0166	0.09	5e-04
2	rs72888509	167341970	1.03	0.0957762513390589	0.98	0.0568119256469769	0.280795110120481	0.0926525454167804	0.0283	0.0142	0.0157	0.0026	0.1783	0.0038	0.0028	0.0594	3e-04	0.1176	0.1306	0.027	0.0023	0.1184	0.0219	0.0023	0.0046	0.0046	6e-04	0.0273	0.0234	0.0423	0.0607	0.0166	0.0899	5e-04
2	rs1172383	167343340	1.03	0.0957762513390589	0.98	0.0568119256469769	0.280983174150793	0.0922587702781555	0.0283	0.0142	0.0157	0.0026	0.1783	0.0038	0.0028	0.0594	3e-04	0.1176	0.1306	0.027	0.0023	0.1184	0.0219	0.0023	0.0046	0.0046	6e-04	0.0273	0.0234	0.0423	0.0607	0.0166	0.0899	5e-04
2	rs115430641	167343452	1.03	0.0957762513390589	0.98	0.0568119256469769	0.280137418492894	0.0920228242190102	0.0283	0.0142	0.0157	0.0026	0.1783	0.0038	0.0028	0.0594	3e-04	0.1176	0.1306	0.027	0.0023	0.1184	0.0219	0.0023	0.0046	0.0046	6e-04	0.0273	0.0234	0.0423	0.0607	0.0166	0.0899	5e-04
2	rs7588659	167352464	1.03	0.0957762513390589	0.97	0.0677063307338505	0.25916948701468	0.084980754784386	0.0284	0.0142	0.0158	0.0026	0.1782	0.0038	0.0028	0.0596	3e-04	0.1174	0.1307	0.027	0.0023	0.1188	0.0218	0.0023	0.0046	0.0046	6e-04	0.0274	0.0234	0.0422	0.0608	0.0166	0.0895	5e-04
2	rs72888523	167353828	1.03	0.0957762513390589	0.97	0.0677063307338505	0.257776100551259	0.0850569180940905	0.0284	0.0142	0.0158	0.0026	0.1782	0.0038	0.0028	0.0596	3e-04	0.1174	0.1307	0.027	0.0023	0.1188	0.0218	0.0023	0.0046	0.0046	6e-04	0.0274	0.0234	0.0422	0.0608	0.0166	0.0895	5e-04
2	rs11686209	167357333	1.03	0.0957762513390589	0.97	0.0677063307338505	0.251844489849008	0.0880485892603067	0.0284	0.0142	0.0158	0.0026	0.1781	0.0038	0.0028	0.0596	3e-04	0.1174	0.1307	0.027	0.0023	0.1189	0.0218	0.0023	0.0046	0.0046	6e-04	0.0274	0.0234	0.0422	0.0608	0.0166	0.0895	5e-04
2	rs13010030	167368553	1.03	0.0957762513390589	0.97	0.0677063307338505	0.243197284381228	0.102956120694023	0.0284	0.0142	0.0158	0.0026	0.1781	0.0038	0.0028	0.0596	3e-04	0.1174	0.1306	0.027	0.0023	0.1189	0.0218	0.0023	0.0046	0.0046	6e-04	0.0274	0.0234	0.0422	0.0608	0.0165	0.0894	5e-04
2	rs13383774	167369001	1.03	0.0957762513390589	0.97	0.0677063307338505	0.242806196004167	0.101645008448666	0.0284	0.0142	0.0158	0.0026	0.1781	0.0038	0.0028	0.0596	3e-04	0.1174	0.1306	0.027	0.0023	0.1189	0.0218	0.0023	0.0046	0.0046	6e-04	0.0274	0.0234	0.0422	0.0608	0.0165	0.0894	5e-04
2	rs77721774	167370019	1.03	0.0957762513390589	0.97	0.0677063307338505	0.23925890947826	0.105431987062848	0.0284	0.0142	0.0158	0.0026	0.1781	0.0038	0.0028	0.0596	3e-04	0.1173	0.1306	0.027	0.0023	0.1189	0.0218	0.0023	0.0046	0.0046	6e-04	0.0274	0.0234	0.0422	0.0608	0.0165	0.0894	5e-04
2	rs36024204	167376031	1.03	0.0957762513390589	0.97	0.0677063307338505	0.413194863357778	0.163702091825455	0.0291	0.0147	0.0156	0.0026	0.1778	0.0037	0.0026	0.0605	3e-04	0.1157	0.1327	0.0308	0.0027	0.1156	0.0221	0.0027	0.0044	0.0051	7e-04	0.0281	0.0241	0.043	0.0594	0.0156	0.0856	6e-04
2	rs10497289	167376830	1.03	0.0957762513390589	0.97	0.0677063307338505	0.478140264109592	0.185647165013415	0.0292	0.0147	0.0156	0.0026	0.1779	0.0036	0.0026	0.0607	3e-04	0.1156	0.133	0.0313	0.0028	0.1152	0.0222	0.0027	0.0044	0.0052	7e-04	0.0282	0.0242	0.0431	0.0592	0.0155	0.0851	6e-04
2	rs13015447	167377978	1.03	0.0957762513390589	0.97	0.0677063307338505	0.484392817748614	0.202297304811855	0.0292	0.0148	0.0156	0.0026	0.1778	0.0036	0.0026	0.0607	3e-04	0.1156	0.1331	0.0313	0.0028	0.1151	0.0222	0.0027	0.0044	0.0052	7e-04	0.0282	0.0242	0.0431	0.0592	0.0155	0.0852	6e-04
2	rs10203094	167386929	1.03	0.0957762513390589	0.97	0.0677063307338505	0.484082360064417	0.206825072014363	0.0292	0.0148	0.0156	0.0026	0.1777	0.0036	0.0025	0.0607	4e-04	0.1156	0.1332	0.0314	0.0028	0.1151	0.0222	0.0028	0.0044	0.0052	7e-04	0.0282	0.0241	0.043	0.0592	0.0155	0.0852	6e-04
2	rs114208120	167396134	1.03	0.0957762513390589	0.97	0.0677063307338505	0.483709937957941	0.201039732629142	0.0292	0.0148	0.0156	0.0026	0.1777	0.0036	0.0025	0.0608	4e-04	0.1155	0.1332	0.0315	0.0028	0.1151	0.0221	0.0028	0.0044	0.0052	7e-04	0.0282	0.0241	0.043	0.0591	0.0155	0.0851	6e-04
2	rs1374588	167405724	1.03	0.0957762513390589	0.97	0.0677063307338505	0.499596823781748	0.200935053612401	0.0292	0.0149	0.0156	0.0026	0.1776	0.0036	0.0025	0.0609	3e-04	0.1155	0.1333	0.0315	0.0027	0.1151	0.022	0.0028	0.0043	0.0052	7e-04	0.0283	0.0241	0.043	0.0591	0.0156	0.0852	6e-04
2	rs72872945	167411128	1.03	0.0957762513390589	0.97	0.0677063307338505	0.502626833174419	0.202822067705051	0.0292	0.0149	0.0156	0.0026	0.1776	0.0036	0.0025	0.0609	3e-04	0.1155	0.1333	0.0315	0.0027	0.1151	0.022	0.0028	0.0043	0.0052	7e-04	0.0283	0.0241	0.043	0.0591	0.0156	0.0852	6e-04
2	rs58885051	167411578	1.03	0.0957762513390589	0.97	0.0677063307338505	0.503385709965711	0.20334728517	0.0292	0.0149	0.0156	0.0026	0.1776	0.0036	0.0025	0.0609	3e-04	0.1155	0.1333	0.0315	0.0027	0.1151	0.022	0.0028	0.0043	0.0052	7e-04	0.0283	0.0241	0.043	0.0591	0.0156	0.0852	6e-04
2	rs6751611	167411830	1.03	0.0957762513390589	0.97	0.0677063307338505	0.505475453156324	0.202927074854229	0.0292	0.0149	0.0156	0.0025	0.1776	0.0036	0.0025	0.0609	3e-04	0.1155	0.1333	0.0315	0.0027	0.1151	0.0221	0.0028	0.0043	0.0052	7e-04	0.0283	0.0241	0.043	0.0591	0.0156	0.0852	6e-04
2	rs62177013	167416707	1.03	0.0957762513390589	0.97	0.0677063307338505	0.505982682739025	0.197074828949194	0.0292	0.0149	0.0155	0.0026	0.1776	0.0036	0.0025	0.0609	3e-04	0.1156	0.1333	0.0315	0.0027	0.1151	0.022	0.0029	0.0044	0.0052	7e-04	0.0283	0.0241	0.043	0.0591	0.0156	0.0852	6e-04
2	rs115672153	167417575	1.03	0.0957762513390589	0.97	0.0677063307338505	0.506490156165432	0.200411932867976	0.0292	0.0149	0.0155	0.0026	0.1776	0.0036	0.0025	0.0609	3e-04	0.1156	0.1333	0.0315	0.0027	0.1151	0.022	0.0029	0.0044	0.0052	7e-04	0.0283	0.0241	0.043	0.0591	0.0156	0.0852	6e-04
2	rs79349959	167430105	1.03	0.0957762513390589	0.97	0.0677063307338505	0.517652022611234	0.218342775061916	0.0292	0.0149	0.0155	0.0026	0.1775	0.0036	0.0025	0.0609	4e-04	0.1156	0.1334	0.0315	0.0026	0.1151	0.022	0.0029	0.0044	0.0053	7e-04	0.0284	0.0241	0.043	0.0591	0.0156	0.0851	6e-04
2	rs72872970	167430664	1.03	0.0957762513390589	0.97	0.0677063307338505	0.517780258493964	0.218665639742481	0.0292	0.0149	0.0155	0.0026	0.1775	0.0036	0.0025	0.0609	4e-04	0.1156	0.1334	0.0315	0.0026	0.1151	0.022	0.0029	0.0044	0.0053	7e-04	0.0284	0.0241	0.043	0.0591	0.0156	0.0851	6e-04
2	rs10208695	167430697	1.03	0.0957762513390589	0.97	0.0677063307338505	0.516946996116302	0.219742984921617	0.0292	0.0149	0.0155	0.0026	0.1775	0.0036	0.0025	0.0609	4e-04	0.1156	0.1334	0.0315	0.0026	0.1151	0.022	0.0029	0.0044	0.0053	7e-04	0.0284	0.0241	0.043	0.0591	0.0156	0.0851	6e-04
2	rs12692810	167446673	1.03	0.0957762513390589	0.97	0.0677063307338505	0.50928561595267	0.19988926986268	0.0291	0.0149	0.0155	0.0026	0.1774	0.0036	0.0025	0.0609	4e-04	0.1156	0.1334	0.0315	0.0026	0.1151	0.022	0.0029	0.0044	0.0053	7e-04	0.0283	0.0241	0.0432	0.0591	0.0156	0.085	6e-04
2	rs112872029	167460867	1.03	0.0957762513390589	0.97	0.0677063307338505	0.502690051919414	0.180071620677622	0.0291	0.0149	0.0155	0.0026	0.1774	0.0036	0.0025	0.0609	4e-04	0.1157	0.1334	0.0314	0.0026	0.1151	0.022	0.0029	0.0043	0.0053	7e-04	0.0283	0.0241	0.0432	0.0591	0.0155	0.085	6e-04
2	rs114376703	167464526	1.03	0.0957762513390589	0.97	0.0677063307338505	0.511705803331766	0.186973510486135	0.0291	0.0149	0.0155	0.0026	0.1774	0.0036	0.0025	0.0609	4e-04	0.1158	0.1333	0.0315	0.0026	0.1152	0.022	0.0029	0.0043	0.0053	7e-04	0.0283	0.0242	0.0432	0.0591	0.0154	0.0849	6e-04
2	rs13402080	167484876	1.03	0.0957762513390589	0.97	0.0677063307338505	0.561519202374068	0.216301608967598	0.0291	0.0151	0.0154	0.0026	0.1772	0.0035	0.0025	0.061	4e-04	0.1162	0.1333	0.0316	0.0027	0.1151	0.0218	0.0029	0.0043	0.0054	7e-04	0.0283	0.0243	0.0432	0.0593	0.0153	0.0845	6e-04
2	rs13023658	167488315	1.03	0.0957762513390589	0.97	0.0677063307338505	0.628715311725493	0.205452687075189	0.0291	0.0153	0.0152	0.0025	0.177	0.0033	0.0024	0.0613	4e-04	0.1166	0.1336	0.0316	0.0029	0.115	0.0216	0.0028	0.0042	0.0055	8e-04	0.0283	0.0244	0.0431	0.0595	0.0152	0.0841	6e-04
2	rs78568103	167488590	1.03	0.0957762513390589	0.97	0.0677063307338505	0.596526941494195	0.171570966297997	0.0291	0.0153	0.0152	0.0025	0.1769	0.0033	0.0024	0.0614	4e-04	0.1168	0.1337	0.0316	0.0029	0.115	0.0215	0.0027	0.0042	0.0055	7e-04	0.0283	0.0244	0.0431	0.0595	0.0152	0.0841	6e-04
2	rs2390381	167490384	1.03	0.0957762513390589	0.97	0.0677063307338505	0.647659164761083	0.174554916830278	0.0289	0.0154	0.015	0.0024	0.1761	0.0031	0.0023	0.0619	4e-04	0.1178	0.1339	0.0319	0.003	0.1148	0.021	0.0026	0.0041	0.0056	7e-04	0.0285	0.0243	0.0431	0.0597	0.0151	0.0841	6e-04
2	rs1838966	167496478	1.03	0.0957762513390589	0.97	0.0677063307338505	0.789600677124457	0.211599019334641	0.0283	0.0156	0.0149	0.0021	0.1741	0.0024	0.0019	0.0634	3e-04	0.1199	0.1341	0.0326	0.0033	0.1151	0.0202	0.0021	0.003	0.0057	7e-04	0.0291	0.0242	0.0428	0.0603	0.0152	0.0844	5e-04
2	rs10497292	167506219	1.03	0.0957762513390589	0.97	0.0677063307338505	0.804423992604624	0.224286708853328	0.0283	0.0156	0.0149	0.002	0.174	0.0023	0.0018	0.0635	3e-04	0.12	0.1342	0.0326	0.0033	0.1152	0.0202	0.0021	0.003	0.0057	7e-04	0.0291	0.0242	0.0428	0.0603	0.0151	0.0844	5e-04
2	rs75859160	167508482	1.03	0.0957762513390589	0.97	0.0677063307338505	0.804580660710273	0.224938286978408	0.0283	0.0156	0.0149	0.002	0.174	0.0023	0.0018	0.0635	3e-04	0.12	0.1342	0.0326	0.0033	0.1153	0.0202	0.0021	0.003	0.0057	7e-04	0.0291	0.0242	0.0428	0.0603	0.0151	0.0844	5e-04
2	rs75083198	167509845	1.03	0.0957762513390589	0.97	0.0677063307338505	0.805991265752527	0.225808014902499	0.0283	0.0156	0.0149	0.002	0.174	0.0023	0.0018	0.0635	3e-04	0.12	0.1342	0.0326	0.0033	0.1153	0.0202	0.0021	0.0029	0.0057	7e-04	0.0291	0.0242	0.0428	0.0603	0.0151	0.0844	5e-04
2	rs77412178	167518533	1.03	0.0957762513390589	0.97	0.0677063307338505	0.805677705880478	0.22559048049696	0.0283	0.0156	0.0149	0.002	0.174	0.0023	0.0018	0.0635	3e-04	0.12	0.1342	0.0326	0.0033	0.1153	0.0202	0.0021	0.0029	0.0057	7e-04	0.0291	0.0242	0.0428	0.0603	0.0151	0.0844	5e-04
2	rs16852489	167528918	1.03	0.0957762513390589	0.97	0.0677063307338505	0.805912870852432	0.226352149273201	0.0283	0.0156	0.0149	0.002	0.174	0.0023	0.0018	0.0635	3e-04	0.12	0.1342	0.0326	0.0033	0.1153	0.0202	0.0021	0.0029	0.0057	7e-04	0.0291	0.0242	0.0429	0.0603	0.0151	0.0844	5e-04
2	rs16852498	167529190	1.03	0.0957762513390589	0.97	0.0677063307338505	0.804502325012363	0.227441694554752	0.0283	0.0156	0.0149	0.002	0.174	0.0023	0.0018	0.0635	3e-04	0.12	0.1342	0.0326	0.0033	0.1153	0.0202	0.002	0.0029	0.0057	7e-04	0.0291	0.0242	0.0428	0.0603	0.0151	0.0844	5e-04
2	rs1509650	167539301	1.03	0.0957762513390589	0.97	0.0677063307338505	0.805050743984463	0.228860641011915	0.0283	0.0156	0.0149	0.002	0.1741	0.0023	0.0018	0.0635	3e-04	0.1201	0.1342	0.0326	0.0033	0.1154	0.0202	0.002	0.0029	0.0057	7e-04	0.0291	0.0242	0.0428	0.0604	0.0151	0.0844	5e-04
2	rs1509649	167539508	1.03	0.0957762513390589	0.97	0.0677063307338505	0.805050743984463	0.228860641011915	0.0283	0.0156	0.0149	0.002	0.1741	0.0023	0.0018	0.0635	3e-04	0.1201	0.1342	0.0326	0.0033	0.1154	0.0202	0.002	0.0029	0.0057	7e-04	0.0291	0.0242	0.0428	0.0604	0.0151	0.0844	5e-04
2	rs1912158	167572968	1.03	0.0957762513390589	0.97	0.0677063307338505	0.826802154790905	0.233464410079361	0.0281	0.0157	0.0149	0.0019	0.1741	0.0021	0.0017	0.0635	3e-04	0.1202	0.1345	0.0326	0.0034	0.1154	0.0202	0.0019	0.0029	0.0057	7e-04	0.0292	0.024	0.0428	0.0607	0.015	0.0843	5e-04
2	rs7565384	167575025	1.03	0.0957762513390589	0.97	0.0677063307338505	0.826247412512434	0.235225998707462	0.0281	0.0157	0.0149	0.0019	0.1741	0.0021	0.0017	0.0635	3e-04	0.1202	0.1345	0.0327	0.0034	0.1154	0.0202	0.0019	0.0028	0.0057	7e-04	0.0292	0.024	0.0428	0.0607	0.015	0.0843	5e-04
2	rs11887539	167577374	1.03	0.0957762513390589	0.97	0.0677063307338505	0.827436341307761	0.236108390666358	0.0281	0.0157	0.0149	0.0019	0.1741	0.0021	0.0017	0.0635	3e-04	0.1202	0.1345	0.0327	0.0034	0.1154	0.0202	0.0019	0.0028	0.0057	7e-04	0.0292	0.024	0.0428	0.0607	0.015	0.0843	5e-04
2	rs9789672	167578278	1.03	0.0957762513390589	0.97	0.0677063307338505	0.827039950320078	0.235115774492863	0.0281	0.0157	0.0149	0.0019	0.1741	0.0021	0.0017	0.0635	3e-04	0.1202	0.1345	0.0327	0.0034	0.1154	0.0202	0.0019	0.0028	0.0057	7e-04	0.0292	0.024	0.0428	0.0607	0.015	0.0843	5e-04
2	rs74747509	167581121	1.03	0.0957762513390589	0.97	0.0677063307338505	0.830292757507778	0.235005566912277	0.0281	0.0157	0.0149	0.0019	0.174	0.0021	0.0017	0.0634	3e-04	0.1202	0.1345	0.0327	0.0034	0.1154	0.0202	0.0019	0.0028	0.0057	7e-04	0.0292	0.024	0.0428	0.0607	0.015	0.0843	5e-04
2	rs116300002	167585459	1.03	0.0957762513390589	0.97	0.0677063307338505	0.84343847844202	0.246107885669138	0.0281	0.0157	0.0149	0.0019	0.1739	0.0021	0.0017	0.0634	3e-04	0.1203	0.1345	0.0327	0.0034	0.1153	0.0202	0.0019	0.0028	0.0057	7e-04	0.0292	0.024	0.0429	0.0607	0.015	0.0843	5e-04
2	rs2664010	167587967	1.03	0.0957762513390589	0.97	0.0677063307338505	0.846718654140728	0.247563158973308	0.0281	0.0157	0.0149	0.0019	0.1739	0.0021	0.0017	0.0634	3e-04	0.1204	0.1345	0.0328	0.0034	0.1153	0.0202	0.0019	0.0028	0.0057	7e-04	0.0292	0.024	0.043	0.0607	0.015	0.0843	5e-04
2	rs74590133	167589808	1.03	0.0957762513390589	0.97	0.0677063307338505	0.848961890455317	0.248908903717352	0.0281	0.0157	0.015	0.0019	0.1739	0.0021	0.0017	0.0634	3e-04	0.1204	0.1345	0.0328	0.0034	0.1153	0.0202	0.0019	0.0028	0.0057	7e-04	0.0292	0.024	0.043	0.0607	0.015	0.0843	5e-04
2	rs7585159	167590721	1.03	0.0957762513390589	0.97	0.0677063307338505	0.850084456078386	0.247339093394564	0.0281	0.0157	0.015	0.0019	0.1739	0.0021	0.0017	0.0634	3e-04	0.1204	0.1345	0.0328	0.0034	0.1153	0.0202	0.0019	0.0028	0.0057	7e-04	0.0292	0.024	0.043	0.0607	0.015	0.0842	5e-04
2	rs7568982	167605984	1.03	0.0957762513390589	0.97	0.0677063307338505	0.859168243947846	0.259416168511762	0.028	0.0157	0.015	0.0019	0.1738	0.0021	0.0017	0.0634	3e-04	0.1205	0.1344	0.0328	0.0034	0.1153	0.0202	0.0019	0.0028	0.0057	7e-04	0.0292	0.024	0.043	0.0607	0.015	0.0842	5e-04
2	rs62195984	167611781	1.03	0.0957762513390589	0.97	0.0677063307338505	0.849442912696708	0.259643628469326	0.028	0.0157	0.015	0.0019	0.1738	0.0021	0.0017	0.0634	3e-04	0.1205	0.1344	0.0328	0.0034	0.1153	0.0202	0.0019	0.0028	0.0057	7e-04	0.0292	0.0239	0.043	0.0607	0.015	0.0842	5e-04
2	rs75088669	167618409	1.03	0.0957762513390589	0.97	0.0677063307338505	0.845758041111149	0.255219469931799	0.028	0.0157	0.015	0.0019	0.1737	0.0021	0.0017	0.0634	3e-04	0.1205	0.1344	0.0328	0.0034	0.1154	0.0202	0.0019	0.0028	0.0057	7e-04	0.0293	0.0239	0.043	0.0607	0.015	0.0842	5e-04
2	rs17774753	167635342	1.03	0.0957762513390589	0.97	0.0677063307338505	0.817787667110081	0.248908903717352	0.0278	0.0157	0.015	0.0019	0.1734	0.0021	0.0017	0.0633	3e-04	0.1207	0.1346	0.0328	0.0034	0.1156	0.0201	0.0019	0.0028	0.0057	6e-04	0.0294	0.0238	0.043	0.0607	0.0151	0.0843	5e-04
2	rs76169138	167645016	1.02	0.110678017971113	0.97	0.0677063307338505	0.791699876341918	0.247227084769851	0.0273	0.0158	0.0148	0.0019	0.1721	0.002	0.0016	0.063	4e-04	0.1221	0.1353	0.0328	0.0034	0.1162	0.02	0.0018	0.0028	0.0058	6e-04	0.0295	0.0233	0.0428	0.0609	0.0151	0.0845	5e-04
2	rs115662830	167651131	1.02	0.110678017971113	0.97	0.0677063307338505	0.791855468606153	0.251832600313911	0.0273	0.0158	0.0148	0.0019	0.1721	0.002	0.0016	0.0629	4e-04	0.1221	0.1353	0.0328	0.0034	0.1162	0.02	0.0018	0.0028	0.0058	6e-04	0.0295	0.0233	0.0428	0.0609	0.0151	0.0845	5e-04
2	rs78342904	167653801	1.02	0.110678017971113	0.97	0.0677063307338505	0.791855468606153	0.253975961160629	0.0273	0.0158	0.0148	0.0019	0.1721	0.002	0.0016	0.0629	4e-04	0.1221	0.1353	0.0328	0.0034	0.1162	0.02	0.0018	0.0028	0.0058	6e-04	0.0295	0.0233	0.0428	0.0609	0.0151	0.0845	5e-04
2	rs10190694	167657688	1.02	0.110678017971113	0.97	0.0677063307338505	0.798480365940673	0.247003115872989	0.0273	0.0158	0.0148	0.0019	0.1719	0.002	0.0016	0.0629	4e-04	0.1223	0.1354	0.0328	0.0034	0.1163	0.02	0.0018	0.0028	0.0058	6e-04	0.0295	0.0232	0.0428	0.061	0.0151	0.0845	5e-04
2	rs6755015	167666021	1.02	0.110678017971113	0.97	0.0677063307338505	0.805129102710142	0.248908903717352	0.0273	0.0158	0.0148	0.0019	0.1718	0.0019	0.0016	0.0628	4e-04	0.1224	0.1354	0.0329	0.0034	0.1163	0.0199	0.0018	0.0028	0.0058	6e-04	0.0296	0.0232	0.043	0.061	0.0151	0.0844	5e-04
2	rs114204525	167670577	1.02	0.110678017971113	0.97	0.0677063307338505	0.808266147575208	0.250369401154829	0.0272	0.0158	0.0148	0.0019	0.1718	0.0019	0.0016	0.0628	4e-04	0.1224	0.1353	0.033	0.0034	0.1164	0.0199	0.0018	0.0028	0.0058	6e-04	0.0296	0.0232	0.043	0.061	0.015	0.0843	5e-04
2	rs13016045	167671779	1.02	0.110678017971113	0.97	0.0677063307338505	0.806226470179427	0.253750074403435	0.0272	0.0158	0.0148	0.0019	0.1718	0.0019	0.0016	0.0628	4e-04	0.1224	0.1354	0.033	0.0034	0.1164	0.0199	0.0018	0.0028	0.0058	6e-04	0.0296	0.0232	0.043	0.061	0.015	0.0843	5e-04
2	rs79319705	167675356	1.02	0.110678017971113	0.97	0.0677063307338505	0.803875757885432	0.254993235137525	0.0272	0.0158	0.0148	0.0019	0.1717	0.0019	0.0016	0.0628	4e-04	0.1224	0.1354	0.033	0.0034	0.1164	0.0199	0.0018	0.0028	0.0058	6e-04	0.0296	0.0232	0.043	0.061	0.015	0.0843	5e-04
2	rs62196023	167686574	1.02	0.110678017971113	0.97	0.0677063307338505	0.801997320554715	0.258393372625069	0.0272	0.0158	0.0148	0.0019	0.1717	0.0019	0.0016	0.0628	4e-04	0.1224	0.1354	0.033	0.0034	0.1165	0.0198	0.0018	0.0028	0.0058	6e-04	0.0296	0.0232	0.043	0.061	0.015	0.0843	5e-04
2	rs10497285	167694348	1.02	0.110678017971113	0.97	0.0677063307338505	0.794580475565696	0.25975738187356	0.0272	0.0158	0.0148	0.0019	0.1715	0.0019	0.0016	0.0628	4e-04	0.1225	0.1355	0.033	0.0034	0.1165	0.0198	0.0017	0.0028	0.0058	6e-04	0.0296	0.0231	0.043	0.061	0.015	0.0844	5e-04
2	rs76632933	167696634	1.02	0.110678017971113	0.97	0.0677063307338505	0.791155407695381	0.258961436124977	0.0272	0.0158	0.0149	0.0019	0.1715	0.0019	0.0016	0.0628	4e-04	0.1225	0.1356	0.033	0.0034	0.1165	0.0198	0.0017	0.0028	0.0058	6e-04	0.0296	0.0231	0.043	0.0609	0.015	0.0844	5e-04
2	rs6705375	167720786	1.02	0.110678017971113	0.97	0.0677063307338505	0.770509322375077	0.280832618230808	0.0269	0.016	0.0152	0.0018	0.1712	0.0019	0.0015	0.0625	5e-04	0.1231	0.1358	0.0332	0.0034	0.1168	0.0195	0.0015	0.0028	0.0058	6e-04	0.0296	0.0228	0.0429	0.0607	0.0149	0.0846	5e-04
2	rs17775523	167725445	1.02	0.110678017971113	0.97	0.0677063307338505	0.763680151701916	0.279435143471736	0.0268	0.016	0.0153	0.0018	0.1712	0.0019	0.0015	0.0626	5e-04	0.1232	0.1359	0.0332	0.0034	0.1168	0.0195	0.0015	0.0028	0.0058	6e-04	0.0296	0.0228	0.043	0.0607	0.0149	0.0846	5e-04
2	rs115620894	167725706	1.02	0.110678017971113	0.97	0.0677063307338505	0.763450417413879	0.27757517708585	0.0268	0.016	0.0153	0.0018	0.1712	0.0019	0.0015	0.0626	5e-04	0.1232	0.1359	0.0332	0.0034	0.1168	0.0195	0.0015	0.0028	0.0058	6e-04	0.0296	0.0227	0.043	0.0607	0.0149	0.0846	5e-04
2	rs12692850	167733963	1.02	0.110678017971113	0.97	0.0677063307338505	0.781305406460651	0.295278565456403	0.0266	0.0161	0.0153	0.0018	0.1709	0.0019	0.0014	0.0626	5e-04	0.1234	0.1361	0.0332	0.0034	0.1171	0.0194	0.0014	0.0028	0.0058	6e-04	0.0297	0.0226	0.0432	0.0603	0.0149	0.0848	5e-04
2	rs116677169	167752265	1.02	0.110678017971113	0.97	0.0677063307338505	0.801606218208607	0.281998811628189	0.0263	0.0161	0.0153	0.0018	0.1705	0.0019	0.0013	0.063	5e-04	0.1235	0.1365	0.033	0.0034	0.1175	0.0192	0.0013	0.0029	0.0058	6e-04	0.0298	0.0224	0.0433	0.0601	0.0148	0.085	5e-04
2	rs7599152	167759948	1.02	0.110678017971113	0.97	0.0677063307338505	0.806461704193693	0.287264917912144	0.0263	0.0161	0.0153	0.0018	0.1705	0.002	0.0013	0.063	5e-04	0.1235	0.1365	0.033	0.0034	0.1175	0.0192	0.0013	0.0029	0.0058	6e-04	0.0298	0.0224	0.0434	0.0601	0.0148	0.085	5e-04
2	rs1967279	167770086	1.02	0.110678017971113	0.97	0.0677063307338505	0.79676339700299	0.290674320126259	0.0263	0.0162	0.0153	0.0018	0.1703	0.002	0.0013	0.063	5e-04	0.1235	0.1365	0.0329	0.0035	0.1175	0.0191	0.0013	0.0029	0.0058	7e-04	0.0298	0.0224	0.0434	0.06	0.0148	0.085	5e-04
2	rs72882757	167775134	1.02	0.110678017971113	0.97	0.0677063307338505	0.792633628506096	0.293505109976614	0.0263	0.0163	0.0153	0.0018	0.1702	0.002	0.0013	0.063	5e-04	0.1235	0.1366	0.0329	0.0035	0.1174	0.0191	0.0013	0.0029	0.0058	7e-04	0.0298	0.0224	0.0434	0.06	0.0148	0.0851	5e-04
2	rs4402779	167782184	1.02	0.110678017971113	0.97	0.0677063307338505	0.791855468606153	0.295633643836388	0.0262	0.0163	0.0153	0.0018	0.1702	0.002	0.0013	0.063	5e-04	0.1235	0.1366	0.0329	0.0035	0.1174	0.0191	0.0013	0.0029	0.0058	7e-04	0.0298	0.0224	0.0434	0.06	0.0148	0.0851	5e-04
2	rs71428957	167789317	1.02	0.110678017971113	0.97	0.0677063307338505	0.803405970764946	0.297410966297307	0.0262	0.0163	0.0153	0.0018	0.1702	0.0019	0.0013	0.063	5e-04	0.1235	0.1366	0.0329	0.0036	0.1174	0.0191	0.0013	0.0029	0.0059	7e-04	0.0298	0.0224	0.0434	0.0599	0.0148	0.0852	6e-04
2	rs77286129	167789451	1.02	0.110678017971113	0.97	0.0677063307338505	0.811408447343324	0.298597630910334	0.0262	0.0164	0.0153	0.0017	0.1702	0.0019	0.0013	0.063	5e-04	0.1234	0.1367	0.0329	0.0036	0.1174	0.0191	0.0013	0.0029	0.0059	7e-04	0.0298	0.0224	0.0434	0.0599	0.0148	0.0852	6e-04
2	rs6432954	167791135	1.02	0.110678017971113	0.97	0.0677063307338505	0.805991265752527	0.295633643836388	0.0262	0.0164	0.0153	0.0017	0.1702	0.0019	0.0013	0.0629	5e-04	0.1235	0.1367	0.0329	0.0036	0.1173	0.0191	0.0013	0.0029	0.0059	7e-04	0.0298	0.0224	0.0434	0.0599	0.0148	0.0852	6e-04
2	rs74607327	167801176	1.01	0.127260826833158	0.97	0.0677063307338505	0.797699727461756	0.301927843427044	0.0261	0.0164	0.0153	0.0018	0.1698	0.002	0.0013	0.063	5e-04	0.1234	0.1368	0.0329	0.0036	0.1176	0.019	0.0013	0.0029	0.0059	7e-04	0.0298	0.0224	0.0434	0.0598	0.0148	0.0853	6e-04
2	rs116605210	167806871	1.02	0.110678017971113	0.96	0.0801626552665664	0.789522975379769	0.291970733262023	0.026	0.0165	0.0154	0.0017	0.1696	0.002	0.0012	0.0629	5e-04	0.1234	0.137	0.033	0.0036	0.1177	0.0189	0.0012	0.0029	0.0059	7e-04	0.0299	0.0223	0.0434	0.0597	0.0147	0.0854	6e-04
2	rs1397704	167813314	1.01	0.127260826833158	0.96	0.0801626552665664	0.790455614981667	0.300499250035185	0.026	0.0166	0.0154	0.0017	0.1694	0.0021	0.0012	0.0628	5e-04	0.1234	0.1371	0.033	0.0036	0.1179	0.0188	0.0012	0.0029	0.0059	7e-04	0.03	0.0223	0.0434	0.0597	0.0146	0.0856	6e-04
2	rs76614693	167813566	1.01	0.127260826833158	0.96	0.0801626552665664	0.790300141920533	0.299904604025761	0.026	0.0166	0.0154	0.0017	0.1694	0.0021	0.0012	0.0628	5e-04	0.1234	0.1371	0.033	0.0036	0.1179	0.0188	0.0012	0.0029	0.0059	7e-04	0.03	0.0223	0.0434	0.0597	0.0146	0.0856	6e-04
2	rs17614860	167824055	1.01	0.127260826833158	0.95	0.0943132253134139	0.797855828755075	0.297410966297307	0.0259	0.0166	0.0155	0.0016	0.1691	0.0021	0.0012	0.0628	5e-04	0.1235	0.1373	0.033	0.0036	0.118	0.0187	0.0012	0.0029	0.0059	7e-04	0.03	0.0223	0.0434	0.0596	0.0146	0.0858	6e-04
2	rs79905618	167829938	1.01	0.127260826833158	0.95	0.0943132253134139	0.791544297318555	0.296936699435065	0.0259	0.0166	0.0155	0.0016	0.1691	0.0022	0.0012	0.0628	5e-04	0.1235	0.1373	0.033	0.0036	0.118	0.0187	0.0012	0.0029	0.0059	7e-04	0.03	0.0223	0.0434	0.0596	0.0146	0.0858	6e-04
2	rs6432962	167841574	1.01	0.127260826833158	0.95	0.0943132253134139	0.792011074110276	0.300142419931061	0.0259	0.0166	0.0155	0.0016	0.1691	0.0021	0.0012	0.0628	5e-04	0.1235	0.1373	0.033	0.0036	0.118	0.0187	0.0012	0.0029	0.0059	7e-04	0.03	0.0223	0.0434	0.0596	0.0146	0.0858	6e-04
2	rs1397698	167851722	1.01	0.127260826833158	0.95	0.0943132253134139	0.825851265722805	0.300142419931061	0.0259	0.0167	0.0155	0.0016	0.1691	0.0021	0.0012	0.0628	5e-04	0.1235	0.1372	0.0329	0.0036	0.118	0.0187	0.0012	0.0029	0.006	7e-04	0.03	0.0223	0.0434	0.0596	0.0146	0.0857	6e-04
2	rs12476945	167852266	1.01	0.127260826833158	0.95	0.0943132253134139	0.829102071829165	0.300499250035185	0.0258	0.0167	0.0155	0.0016	0.1691	0.0022	0.0012	0.0628	5e-04	0.1235	0.1372	0.033	0.0036	0.1179	0.0187	0.0012	0.0029	0.006	7e-04	0.03	0.0223	0.0434	0.0596	0.0146	0.0857	6e-04
2	rs13033499	167869912	1.01	0.127260826833158	0.95	0.0943132253134139	0.770432442828474	0.299547986491734	0.0259	0.0168	0.0156	0.0016	0.169	0.0022	0.0012	0.0626	6e-04	0.1233	0.1371	0.0329	0.0036	0.118	0.0187	0.0012	0.0029	0.006	8e-04	0.0301	0.0223	0.0433	0.0595	0.0147	0.0857	7e-04
2	rs78801169	167872932	1.01	0.127260826833158	0.95	0.0943132253134139	0.762072645930702	0.297173804336051	0.0259	0.0168	0.0156	0.0016	0.1691	0.0022	0.0012	0.0626	6e-04	0.1233	0.1371	0.0329	0.0036	0.1179	0.0187	0.0012	0.0029	0.006	7e-04	0.0301	0.0222	0.0433	0.0595	0.0147	0.0857	7e-04
2	rs16852864	167875589	1.01	0.127260826833158	0.95	0.0943132253134139	0.760160879181299	0.294805328227394	0.0259	0.0168	0.0156	0.0016	0.1691	0.0022	0.0012	0.0626	6e-04	0.1233	0.1371	0.0329	0.0036	0.1179	0.0187	0.0012	0.0029	0.006	7e-04	0.0301	0.0222	0.0433	0.0595	0.0147	0.0857	7e-04
2	rs76644320	167903317	1.02	0.110678017971113	0.95	0.0943132253134139	0.741083463334352	0.268333068128423	0.0259	0.0168	0.0156	0.0015	0.1691	0.0024	0.0013	0.0627	6e-04	0.1231	0.1377	0.0328	0.0036	0.1182	0.0183	0.0012	0.003	0.006	7e-04	0.0304	0.022	0.043	0.0595	0.0146	0.0854	7e-04
2	rs1511203	167911963	1.02	0.110678017971113	0.95	0.0943132253134139	0.715731507274527	0.265464863944612	0.0259	0.0168	0.0156	0.0015	0.1692	0.0024	0.0013	0.0628	6e-04	0.1231	0.138	0.0328	0.0036	0.1184	0.0182	0.0012	0.003	0.006	7e-04	0.0305	0.0219	0.0429	0.0595	0.0145	0.0852	7e-04
2	rs75998019	167921714	1.02	0.110678017971113	0.95	0.0943132253134139	0.696129053623447	0.243874340919409	0.0258	0.0168	0.0156	0.0015	0.1692	0.0024	0.0013	0.0629	6e-04	0.1231	0.1381	0.0325	0.0036	0.1188	0.0179	0.0012	0.0031	0.006	6e-04	0.0307	0.0218	0.0427	0.0597	0.0145	0.0849	7e-04
2	rs116345204	167928824	1.02	0.110678017971113	0.95	0.0943132253134139	0.682224164102442	0.219958662185691	0.0258	0.0167	0.0157	0.0015	0.1693	0.0025	0.0013	0.0629	6e-04	0.1231	0.1383	0.0322	0.0036	0.1193	0.0177	0.0012	0.0031	0.006	6e-04	0.031	0.0217	0.0424	0.0599	0.0144	0.0845	7e-04
2	rs11888203	167932844	1.02	0.110678017971113	0.95	0.0943132253134139	0.687332405251935	0.222443922311406	0.0258	0.0168	0.0157	0.0015	0.1693	0.0025	0.0013	0.0629	6e-04	0.1232	0.1382	0.0322	0.0036	0.1193	0.0177	0.0012	0.0031	0.006	6e-04	0.031	0.0217	0.0424	0.0599	0.0144	0.0844	7e-04
2	rs72884646	167936707	1.02	0.110678017971113	0.95	0.0943132253134139	0.689307287987309	0.222877072589511	0.0258	0.0168	0.0157	0.0015	0.1693	0.0025	0.0013	0.0629	6e-04	0.1232	0.1382	0.0322	0.0036	0.1193	0.0177	0.0012	0.0031	0.006	6e-04	0.031	0.0217	0.0424	0.0599	0.0144	0.0845	7e-04
2	rs77611225	167948981	1.02	0.110678017971113	0.95	0.0943132253134139	0.692971171489774	0.223527313617888	0.0258	0.0168	0.0157	0.0014	0.1693	0.0026	0.0013	0.063	6e-04	0.1234	0.1379	0.0322	0.0036	0.1192	0.0176	0.0012	0.0031	0.006	6e-04	0.031	0.0217	0.0425	0.0599	0.0144	0.0844	7e-04
2	rs12104632	167960497	1.02	0.110678017971113	0.95	0.0943132253134139	0.690112596877034	0.219850814886909	0.0258	0.0168	0.0157	0.0014	0.1693	0.0026	0.0014	0.063	6e-04	0.1234	0.138	0.0322	0.0035	0.1192	0.0176	0.0012	0.0031	0.006	6e-04	0.0311	0.0218	0.0425	0.06	0.0144	0.0844	7e-04
2	rs79602561	167969780	1.02	0.110678017971113	0.95	0.0943132253134139	0.691651172754853	0.218880969822173	0.0258	0.0168	0.0157	0.0014	0.1692	0.0026	0.0014	0.063	6e-04	0.1234	0.138	0.0322	0.0036	0.1192	0.0176	0.0012	0.0031	0.006	6e-04	0.0311	0.0218	0.0425	0.06	0.0144	0.0844	7e-04
2	rs7574738	167979295	1.02	0.110678017971113	0.95	0.0943132253134139	0.691797783710552	0.220390224613023	0.0258	0.0168	0.0157	0.0014	0.1692	0.0026	0.0014	0.063	6e-04	0.1233	0.138	0.0322	0.0036	0.1192	0.0176	0.0012	0.0031	0.006	5e-04	0.0311	0.0218	0.0425	0.06	0.0144	0.0844	7e-04
2	rs116201365	167979638	1.02	0.110678017971113	0.95	0.0943132253134139	0.691504575695077	0.219742984921617	0.0258	0.0168	0.0157	0.0014	0.1692	0.0026	0.0014	0.063	6e-04	0.1233	0.138	0.0322	0.0036	0.1192	0.0176	0.0012	0.0031	0.006	5e-04	0.0311	0.0218	0.0425	0.06	0.0144	0.0844	7e-04
2	rs116428466	167982461	1.02	0.110678017971113	0.95	0.0943132253134139	0.685506072940603	0.211066798329293	0.0258	0.0167	0.0157	0.0014	0.1691	0.0026	0.0014	0.0632	6e-04	0.123	0.1382	0.0323	0.0036	0.1192	0.0176	0.0012	0.0031	0.006	5e-04	0.0312	0.0218	0.0424	0.0601	0.0145	0.0843	7e-04
2	rs76287195	167982519	1.02	0.110678017971113	0.95	0.0943132253134139	0.686236344640298	0.210747678826595	0.0258	0.0167	0.0157	0.0014	0.1691	0.0026	0.0014	0.0632	6e-04	0.123	0.1382	0.0323	0.0036	0.1192	0.0176	0.0012	0.0031	0.006	5e-04	0.0312	0.0218	0.0424	0.0601	0.0145	0.0843	7e-04
2	rs56730065	167983329	1.02	0.110678017971113	0.95	0.0943132253134139	0.686163301793846	0.210641341207659	0.0258	0.0167	0.0157	0.0014	0.1691	0.0026	0.0014	0.0632	6e-04	0.123	0.1382	0.0323	0.0036	0.1192	0.0176	0.0012	0.0031	0.006	5e-04	0.0312	0.0218	0.0424	0.0601	0.0145	0.0843	7e-04
2	rs72884664	167984892	1.02	0.110678017971113	0.95	0.0943132253134139	0.685725117869434	0.210641341207659	0.0258	0.0167	0.0157	0.0014	0.1691	0.0026	0.0014	0.0632	6e-04	0.123	0.1382	0.0323	0.0036	0.1192	0.0176	0.0012	0.0031	0.006	5e-04	0.0312	0.0218	0.0424	0.0601	0.0145	0.0843	7e-04
2	rs114147582	167992482	1.02	0.110678017971113	0.95	0.0943132253134139	0.681859943615081	0.201144429922278	0.0257	0.0167	0.0156	0.0014	0.169	0.0026	0.0013	0.0633	6e-04	0.1229	0.1382	0.0322	0.0036	0.1193	0.0176	0.0012	0.0032	0.006	5e-04	0.0312	0.0219	0.0424	0.0601	0.0144	0.0842	7e-04
2	rs17551389	167997309	1.02	0.110678017971113	0.94	0.110289943288055	0.685287059371846	0.20135387931566	0.0257	0.0167	0.0156	0.0014	0.169	0.0026	0.0013	0.0633	6e-04	0.1228	0.1383	0.0322	0.0036	0.1194	0.0176	0.0011	0.0032	0.006	5e-04	0.0313	0.0219	0.0424	0.0602	0.0144	0.0842	7e-04
2	rs17616990	168005566	1.02	0.110678017971113	0.94	0.110289943288055	0.801293395635353	0.196866886639905	0.0257	0.0168	0.0156	0.0014	0.169	0.0026	0.0014	0.0633	6e-04	0.1228	0.1383	0.0322	0.0036	0.1194	0.0175	0.0011	0.0032	0.0062	5e-04	0.0313	0.0219	0.0424	0.0602	0.0143	0.0842	7e-04
2	rs16853064	168007076	1.02	0.110678017971113	0.94	0.110289943288055	0.813768616006975	0.196243503868553	0.0257	0.0168	0.0156	0.0014	0.169	0.0026	0.0014	0.0634	6e-04	0.1228	0.1383	0.0322	0.0036	0.1194	0.0175	0.0011	0.0032	0.0062	5e-04	0.0313	0.0219	0.0424	0.0602	0.0142	0.0842	7e-04
2	rs115911668	168019619	1.02	0.110678017971113	0.91	0.170469891558667	0.815501280295269	0.195413364884309	0.0256	0.0168	0.0156	0.0014	0.1691	0.0026	0.0013	0.0634	6e-04	0.1227	0.1383	0.0321	0.0035	0.1195	0.0175	0.0011	0.0032	0.0062	5e-04	0.0313	0.0219	0.0424	0.0602	0.0142	0.0842	7e-04
2	rs61164055	168039013	1.02	0.110678017971113	0.91	0.170469891558667	0.808187657376956	0.195932062599051	0.0256	0.0168	0.0156	0.0014	0.1692	0.0026	0.0013	0.0633	6e-04	0.1227	0.1384	0.0321	0.0035	0.1195	0.0174	0.0011	0.0032	0.0062	5e-04	0.0313	0.0219	0.0424	0.0602	0.0142	0.0842	7e-04
2	rs16853169	168041152	1.02	0.110678017971113	0.9	0.195029827813683	0.807324481995794	0.195932062599051	0.0256	0.0168	0.0156	0.0014	0.1692	0.0026	0.0013	0.0633	6e-04	0.1227	0.1385	0.0321	0.0035	0.1195	0.0174	0.0011	0.0032	0.0062	5e-04	0.0313	0.0219	0.0424	0.0602	0.0142	0.0842	7e-04
2	rs114425975	168051650	1.02	0.110678017971113	0.9	0.195029827813683	0.804658999698233	0.196659018326756	0.0256	0.0168	0.0156	0.0014	0.1692	0.0026	0.0013	0.0633	6e-04	0.1227	0.1385	0.0321	0.0035	0.1195	0.0174	0.0011	0.0032	0.0062	5e-04	0.0313	0.0219	0.0424	0.0602	0.0142	0.0841	7e-04
2	rs62197391	168052972	1.02	0.110678017971113	0.9	0.195029827813683	0.803954067258569	0.196451224054656	0.0256	0.0168	0.0156	0.0014	0.1692	0.0026	0.0013	0.0633	6e-04	0.1227	0.1385	0.0321	0.0035	0.1195	0.0174	0.0011	0.0032	0.0062	5e-04	0.0313	0.0219	0.0424	0.0602	0.0142	0.0841	7e-04
2	rs78303843	168067447	1.02	0.110678017971113	0.9	0.195029827813683	0.793567857130064	0.167325355761011	0.0252	0.0168	0.0152	0.0016	0.1689	0.0026	0.0013	0.0636	7e-04	0.1228	0.1391	0.0319	0.0036	0.1199	0.0174	0.001	0.0032	0.0062	4e-04	0.0317	0.0224	0.042	0.0602	0.014	0.0835	6e-04
2	rs76641630	168076582	1.02	0.110678017971113	0.9	0.195029827813683	0.790922113653397	0.154241654170004	0.0251	0.0168	0.0152	0.0017	0.169	0.0027	0.0013	0.0638	7e-04	0.1229	0.1392	0.0319	0.0036	0.1199	0.0174	0.001	0.0032	0.0062	4e-04	0.0317	0.0226	0.0418	0.0601	0.014	0.0834	6e-04
2	rs16853244	168077569	1.02	0.110678017971113	0.9	0.195029827813683	0.791233178998356	0.154241654170004	0.0251	0.0168	0.0152	0.0017	0.169	0.0027	0.0013	0.0638	7e-04	0.1229	0.1391	0.0319	0.0036	0.1199	0.0174	0.001	0.0032	0.0062	4e-04	0.0317	0.0226	0.0418	0.0601	0.014	0.0834	6e-04
2	rs72884675	168091490	1.02	0.110678017971113	0.9	0.195029827813683	0.791310953612284	0.153478242882587	0.0251	0.0168	0.0151	0.0017	0.169	0.0027	0.0013	0.0638	7e-04	0.1229	0.1391	0.0319	0.0036	0.1199	0.0173	0.001	0.0032	0.0062	4e-04	0.0317	0.0226	0.0418	0.0601	0.014	0.0834	6e-04
2	rs79677577	168091819	1.02	0.110678017971113	0.9	0.195029827813683	0.791777670818987	0.153668968817247	0.0251	0.0168	0.0151	0.0017	0.169	0.0027	0.0013	0.0638	7e-04	0.1229	0.1391	0.0319	0.0036	0.1199	0.0173	0.001	0.0032	0.0062	4e-04	0.0317	0.0226	0.0418	0.0601	0.014	0.0834	6e-04
2	rs16853305	168099775	1.02	0.110678017971113	0.9	0.195029827813683	0.798011943250606	0.153192312773766	0.0251	0.0168	0.0151	0.0017	0.169	0.0027	0.0013	0.0638	7e-04	0.123	0.139	0.0319	0.0036	0.1198	0.0173	0.001	0.0032	0.0062	4e-04	0.0318	0.0226	0.0419	0.0601	0.014	0.0834	6e-04
2	rs16853306	168099796	1.02	0.110678017971113	0.9	0.195029827813683	0.808815670916936	0.152335667449292	0.0251	0.0168	0.0151	0.0017	0.169	0.0027	0.0013	0.0638	7e-04	0.123	0.139	0.0319	0.0036	0.1198	0.0173	0.001	0.0032	0.0062	4e-04	0.0318	0.0226	0.0419	0.0601	0.014	0.0834	6e-04
2	rs76672761	168101386	1.02	0.110678017971113	0.9	0.195029827813683	0.808737157731046	0.152430765349601	0.0251	0.0168	0.0151	0.0017	0.169	0.0027	0.0013	0.0638	7e-04	0.123	0.139	0.0319	0.0036	0.1198	0.0173	0.001	0.0032	0.0062	4e-04	0.0318	0.0226	0.0419	0.0601	0.014	0.0834	6e-04
2	rs72884678	168102774	1.02	0.110678017971113	0.9	0.195029827813683	0.808658647828739	0.152430765349601	0.0251	0.0168	0.0151	0.0017	0.169	0.0027	0.0013	0.0638	7e-04	0.123	0.139	0.0319	0.0036	0.1198	0.0173	0.001	0.0032	0.0062	4e-04	0.0318	0.0226	0.0419	0.0601	0.014	0.0834	6e-04
2	rs16853309	168103304	1.02	0.110678017971113	0.9	0.195029827813683	0.808658647828739	0.152430765349601	0.0251	0.0168	0.0151	0.0017	0.169	0.0027	0.0013	0.0638	7e-04	0.123	0.139	0.0319	0.0036	0.1198	0.0173	0.001	0.0032	0.0062	4e-04	0.0318	0.0226	0.0419	0.0601	0.014	0.0834	6e-04
2	rs7607246	168103925	1.02	0.110678017971113	0.9	0.195029827813683	0.788901480723847	0.157597423766489	0.0251	0.0168	0.0151	0.0017	0.1689	0.0026	0.0013	0.0638	7e-04	0.123	0.139	0.0319	0.0033	0.12	0.0176	0.001	0.0031	0.0061	3e-04	0.0318	0.0226	0.042	0.0602	0.014	0.0834	5e-04
2	rs61750760	168104627	1.02	0.110678017971113	0.9	0.195029827813683	0.791388731537042	0.156347993447435	0.0251	0.0168	0.0151	0.0017	0.1689	0.0026	0.0013	0.0638	7e-04	0.123	0.139	0.0319	0.0033	0.12	0.0176	0.001	0.0031	0.0061	3e-04	0.0318	0.0226	0.042	0.0602	0.014	0.0834	5e-04
2	rs16853326	168105695	1.02	0.110678017971113	0.9	0.195029827813683	0.804502325012363	0.155676690275074	0.0251	0.0168	0.0151	0.0017	0.1689	0.0026	0.0013	0.0638	6e-04	0.123	0.139	0.032	0.0033	0.12	0.0176	0.001	0.0031	0.0061	3e-04	0.0318	0.0226	0.042	0.0602	0.014	0.0834	5e-04
2	rs16853328	168106085	1.02	0.110678017971113	0.9	0.195029827813683	0.806540122106184	0.156156087589922	0.0251	0.0168	0.0151	0.0017	0.1689	0.0026	0.0013	0.0638	6e-04	0.123	0.139	0.032	0.0033	0.12	0.0177	0.001	0.0031	0.0061	3e-04	0.0318	0.0226	0.042	0.0602	0.014	0.0834	5e-04
2	rs16853330	168106246	1.02	0.110678017971113	0.9	0.195029827813683	0.806540122106184	0.156156087589922	0.0251	0.0168	0.0151	0.0017	0.1689	0.0026	0.0013	0.0638	6e-04	0.123	0.139	0.032	0.0033	0.12	0.0177	0.001	0.0031	0.0061	3e-04	0.0318	0.0226	0.042	0.0602	0.014	0.0834	5e-04
2	rs16853331	168107155	1.02	0.110678017971113	0.9	0.195029827813683	0.806461704193693	0.156060166133246	0.0251	0.0168	0.0151	0.0017	0.1689	0.0026	0.0013	0.0638	6e-04	0.123	0.139	0.032	0.0033	0.12	0.0177	0.001	0.0031	0.0061	3e-04	0.0318	0.0226	0.042	0.0602	0.014	0.0834	5e-04
2	rs3749004	168107491	1.02	0.110678017971113	0.9	0.195029827813683	0.806461704193693	0.156060166133246	0.0251	0.0168	0.0151	0.0017	0.1689	0.0026	0.0013	0.0638	6e-04	0.123	0.139	0.032	0.0033	0.12	0.0177	0.001	0.0031	0.0061	3e-04	0.0318	0.0226	0.042	0.0602	0.014	0.0834	5e-04
2	rs16853333	168108032	1.02	0.110678017971113	0.9	0.195029827813683	0.806226470179427	0.156060166133246	0.0251	0.0168	0.0151	0.0017	0.1689	0.0026	0.0013	0.0638	6e-04	0.123	0.139	0.032	0.0033	0.12	0.0176	0.001	0.0031	0.0061	3e-04	0.0318	0.0226	0.042	0.0602	0.014	0.0834	5e-04
2	rs1842233	168108357	1.02	0.110678017971113	0.9	0.195029827813683	0.805912870852432	0.156060166133246	0.0251	0.0168	0.0151	0.0017	0.1689	0.0026	0.0013	0.0638	6e-04	0.123	0.139	0.032	0.0033	0.12	0.0176	0.001	0.0031	0.0061	3e-04	0.0318	0.0226	0.042	0.0602	0.014	0.0834	5e-04
2	rs75918855	168113473	1.02	0.110678017971113	0.9	0.195029827813683	0.802545002187046	0.155485078419996	0.0251	0.0168	0.0151	0.0017	0.169	0.0026	0.0013	0.0638	6e-04	0.1231	0.139	0.032	0.0033	0.12	0.0176	0.001	0.0031	0.0061	3e-04	0.0318	0.0226	0.0419	0.0602	0.014	0.0834	5e-04
2	rs3749005	168115325	1.02	0.110678017971113	0.89	0.222038712392691	0.801058813304329	0.155485078419996	0.0251	0.0168	0.0152	0.0017	0.169	0.0026	0.0013	0.0638	6e-04	0.123	0.139	0.0321	0.0033	0.1199	0.0176	0.001	0.0031	0.0061	3e-04	0.0318	0.0226	0.0419	0.0602	0.0141	0.0833	5e-04
2	rs3749006	168115710	1.02	0.110678017971113	0.87	0.283849475516541	0.806069663940473	0.156347993447435	0.0251	0.0168	0.0152	0.0017	0.169	0.0026	0.0013	0.0638	6e-04	0.123	0.139	0.0321	0.0033	0.1199	0.0176	0.001	0.0031	0.0061	3e-04	0.0318	0.0226	0.0419	0.0602	0.0141	0.0833	5e-04
2	rs16853344	168115769	1.02	0.110678017971113	0.87	0.283849475516541	0.804580660710273	0.156156087589922	0.0251	0.0168	0.0152	0.0017	0.169	0.0026	0.0013	0.0638	6e-04	0.123	0.139	0.0321	0.0033	0.1199	0.0176	0.001	0.0031	0.0061	3e-04	0.0318	0.0226	0.0419	0.0602	0.0141	0.0833	5e-04
2	rs75758327	168115797	1.02	0.110678017971113	0.87	0.283849475516541	0.804815687543804	0.156156087589922	0.0251	0.0168	0.0152	0.0017	0.169	0.0026	0.0013	0.0638	6e-04	0.123	0.139	0.0321	0.0033	0.1199	0.0176	0.001	0.0031	0.0061	3e-04	0.0318	0.0226	0.0419	0.0602	0.0141	0.0833	5e-04
2	rs1048981	168116187	1.02	0.110678017971113	0.87	0.283849475516541	0.795359792992184	0.157116455162201	0.0251	0.0168	0.0152	0.0017	0.169	0.0026	0.0013	0.0638	7e-04	0.123	0.1389	0.032	0.0033	0.1199	0.0176	0.001	0.0031	0.0061	3e-04	0.0318	0.0226	0.0419	0.0602	0.0141	0.0833	5e-04
2	rs71428970	168130411	1.02	0.110678017971113	0.87	0.283849475516541	0.762225677945864	0.153192312773766	0.0251	0.0169	0.0151	0.0016	0.1694	0.0026	0.0013	0.0638	7e-04	0.123	0.1388	0.0321	0.0033	0.1199	0.0176	0.001	0.0031	0.0061	3e-04	0.0318	0.0227	0.0416	0.0603	0.0141	0.0831	5e-04
2	rs34802912	168154673	1.02	0.110678017971113	0.87	0.283849475516541	0.696717274016675	0.146293899622087	0.025	0.017	0.0151	0.0017	0.1696	0.0026	0.0013	0.0638	7e-04	0.1229	0.1388	0.0322	0.0033	0.1198	0.0178	0.001	0.0031	0.0061	3e-04	0.0319	0.0227	0.0413	0.0605	0.0141	0.0827	6e-04
2	rs7605309	168156088	1.02	0.110678017971113	0.86	0.318862054747229	0.696055541671697	0.146106516385319	0.025	0.017	0.0151	0.0017	0.1696	0.0026	0.0013	0.0638	7e-04	0.1229	0.1388	0.0322	0.0033	0.1198	0.0178	0.001	0.0031	0.0061	3e-04	0.0319	0.0227	0.0413	0.0605	0.0141	0.0827	6e-04
2	rs77765723	168169067	1.02	0.110678017971113	0.86	0.318862054747229	0.730460269891231	0.141172662653769	0.0249	0.017	0.015	0.0017	0.1696	0.0027	0.0013	0.0638	6e-04	0.1228	0.139	0.0323	0.0033	0.1199	0.0178	9e-04	0.0031	0.0061	3e-04	0.0319	0.0228	0.0412	0.0605	0.0141	0.0827	5e-04
2	rs116577790	168171049	1.02	0.110678017971113	0.86	0.318862054747229	0.734671316607604	0.140987686878883	0.0249	0.017	0.015	0.0017	0.1696	0.0027	0.0013	0.0638	6e-04	0.1228	0.139	0.0323	0.0033	0.1199	0.0177	9e-04	0.0031	0.0061	3e-04	0.0319	0.0228	0.0412	0.0605	0.0141	0.0827	5e-04
2	rs1540821	168175848	1.02	0.110678017971113	0.86	0.318862054747229	0.740101192961669	0.140064134304325	0.0249	0.017	0.015	0.0017	0.1696	0.0027	0.0013	0.0638	6e-04	0.1228	0.1391	0.0323	0.0033	0.1199	0.0177	9e-04	0.0031	0.0061	3e-04	0.0319	0.0228	0.0412	0.0605	0.0141	0.0827	5e-04
2	rs77257223	168186755	1.02	0.110678017971113	0.85	0.356744695657816	0.745169795484879	0.137398387147485	0.0249	0.017	0.015	0.0017	0.1695	0.0027	0.0014	0.0638	6e-04	0.1228	0.1391	0.0323	0.0032	0.1199	0.0177	0.001	0.0032	0.0061	3e-04	0.0319	0.0228	0.0412	0.0606	0.0141	0.0826	5e-04
2	rs35622794	168195703	1.02	0.110678017971113	0.85	0.356744695657816	0.766592731626132	0.133027529911628	0.0248	0.017	0.0149	0.0017	0.1693	0.0027	0.0014	0.0639	6e-04	0.1228	0.1391	0.0325	0.0032	0.1199	0.0177	0.001	0.0032	0.0061	3e-04	0.0319	0.0229	0.0412	0.0607	0.0142	0.0825	5e-04
2	rs116565553	168198323	1.02	0.110678017971113	0.85	0.356744695657816	0.778677492875124	0.131221737686608	0.0247	0.017	0.0149	0.0017	0.1692	0.0027	0.0014	0.0639	6e-04	0.1228	0.1391	0.0325	0.0032	0.1199	0.0177	0.001	0.0032	0.0062	3e-04	0.0319	0.0229	0.0411	0.0607	0.0142	0.0825	5e-04
2	rs2617392	168217421	1.02	0.110678017971113	0.85	0.356744695657816	0.769126002264418	0.117282286432709	0.0245	0.0171	0.0143	0.0019	0.1673	0.0029	0.0016	0.0641	6e-04	0.1228	0.1391	0.0332	0.0031	0.12	0.0182	0.001	0.0033	0.0062	3e-04	0.0321	0.023	0.0409	0.0611	0.0146	0.0821	6e-04
2	rs4667949	168218175	1.02	0.110678017971113	0.85	0.356744695657816	0.769586988545093	0.118493618503065	0.0245	0.0171	0.0143	0.0019	0.1672	0.0029	0.0016	0.0641	6e-04	0.1229	0.1391	0.0332	0.0031	0.12	0.0181	0.001	0.0033	0.0062	3e-04	0.0321	0.023	0.0409	0.0611	0.0146	0.0821	6e-04
2	rs78450839	168234528	1.02	0.110678017971113	0.85	0.356744695657816	0.773202212253013	0.122770114142008	0.0245	0.0171	0.0143	0.0019	0.1671	0.0029	0.0016	0.0641	6e-04	0.1229	0.1391	0.0332	0.0031	0.12	0.0181	0.001	0.0034	0.0062	3e-04	0.0321	0.023	0.0409	0.0611	0.0147	0.0821	6e-04
2	rs12995342	168241540	1.02	0.110678017971113	0.85	0.356744695657816	0.77412643080001	0.122155699549981	0.0245	0.0171	0.0143	0.0019	0.1671	0.0029	0.0016	0.0641	6e-04	0.1229	0.1391	0.0332	0.0031	0.12	0.0181	0.001	0.0034	0.0062	3e-04	0.0321	0.023	0.0409	0.0611	0.0147	0.0821	6e-04
2	rs1159502	168255670	1.02	0.110678017971113	0.85	0.356744695657816	0.773433221814213	0.129963120222746	0.0245	0.0171	0.0143	0.0019	0.1669	0.0029	0.0016	0.0641	6e-04	0.1229	0.1391	0.0333	0.0031	0.1199	0.0181	0.0011	0.0034	0.0062	3e-04	0.0321	0.023	0.0409	0.0611	0.0147	0.0821	7e-04
2	rs6759384	168283513	1.02	0.110678017971113	0.84	0.397589870063919	0.784401992573721	0.125150796408133	0.0245	0.0171	0.0143	0.0019	0.1668	0.003	0.0016	0.0641	6e-04	0.1229	0.1391	0.0333	0.0031	0.1199	0.0181	0.0011	0.0034	0.0062	3e-04	0.032	0.023	0.0409	0.061	0.0147	0.0821	7e-04
2	rs62194955	168296386	1.02	0.110678017971113	0.84	0.397589870063919	0.779218219303616	0.119622631300786	0.0245	0.0171	0.0143	0.002	0.1666	0.003	0.0016	0.064	6e-04	0.1229	0.139	0.0334	0.0031	0.1198	0.0181	0.0011	0.0034	0.0062	3e-04	0.032	0.0231	0.041	0.0611	0.0148	0.082	7e-04
2	rs116540722	168312525	1.02	0.110678017971113	0.84	0.397589870063919	0.77713345968717	0.112399357610283	0.0244	0.0171	0.0144	0.002	0.1664	0.0031	0.0017	0.064	6e-04	0.1227	0.1388	0.0336	0.0031	0.1196	0.0183	0.0012	0.0035	0.0062	3e-04	0.0319	0.0232	0.0411	0.061	0.0148	0.0819	7e-04
2	rs79186912	168312538	1.02	0.110678017971113	0.84	0.397589870063919	0.77713345968717	0.112229464650784	0.0244	0.0171	0.0144	0.002	0.1664	0.0031	0.0017	0.064	6e-04	0.1227	0.1388	0.0336	0.0031	0.1196	0.0183	0.0012	0.0035	0.0062	3e-04	0.0319	0.0232	0.0411	0.061	0.0148	0.0819	7e-04
2	rs78286703	168325497	1.02	0.110678017971113	0.84	0.397589870063919	0.706972951891325	0.102627730579959	0.0241	0.0168	0.0147	0.0022	0.1656	0.0033	0.0019	0.0639	6e-04	0.1222	0.1388	0.0339	0.003	0.119	0.0186	0.0014	0.0036	0.0062	4e-04	0.0317	0.0236	0.0413	0.0611	0.0148	0.0822	7e-04
2	rs78167260	168353127	1.01	0.127260826833158	0.84	0.397589870063919	0.666353307739903	0.109692882487051	0.0236	0.0164	0.015	0.0024	0.1646	0.0036	0.0021	0.0638	7e-04	0.1213	0.1399	0.0342	0.0029	0.1178	0.019	0.0018	0.0038	0.0062	5e-04	0.0313	0.0238	0.0413	0.061	0.0147	0.0827	8e-04
2	rs4667955	168356442	1.01	0.127260826833158	0.84	0.397589870063919	0.654221187714036	0.101972173918207	0.0235	0.0164	0.015	0.0024	0.1646	0.0036	0.0021	0.0638	7e-04	0.1213	0.1398	0.0342	0.0029	0.1178	0.019	0.0018	0.0038	0.0062	5e-04	0.0313	0.0238	0.0414	0.061	0.0147	0.0827	8e-04
2	rs114525855	168356738	1.01	0.127260826833158	0.84	0.397589870063919	0.656868712259344	0.104191205313512	0.0235	0.0164	0.015	0.0024	0.1646	0.0036	0.0021	0.0638	7e-04	0.1214	0.1398	0.0342	0.0029	0.1177	0.019	0.0018	0.0038	0.0062	5e-04	0.0313	0.0238	0.0414	0.061	0.0147	0.0827	8e-04
2	rs35835877	168369743	1.01	0.127260826833158	0.84	0.397589870063919	0.653935258888662	0.106678437841221	0.0236	0.0164	0.015	0.0024	0.1647	0.0037	0.0021	0.0638	7e-04	0.1214	0.1399	0.0342	0.0029	0.1176	0.019	0.0018	0.0038	0.0062	5e-04	0.0312	0.0238	0.0414	0.0611	0.0148	0.0826	8e-04
2	rs35748316	168378644	1.01	0.127260826833158	0.84	0.397589870063919	0.644602430224959	0.0997717665171424	0.0236	0.0164	0.015	0.0024	0.1646	0.0037	0.0022	0.0638	7e-04	0.1215	0.1403	0.0341	0.0028	0.1174	0.0189	0.0018	0.0038	0.0062	5e-04	0.031	0.0238	0.0413	0.0612	0.0148	0.0827	8e-04
2	rs79634315	168380918	1.01	0.127260826833158	0.84	0.397589870063919	0.643821530425774	0.103861291198418	0.0236	0.0164	0.015	0.0024	0.1646	0.0037	0.0022	0.0638	7e-04	0.1215	0.1403	0.0341	0.0028	0.1173	0.0189	0.0018	0.0038	0.0062	5e-04	0.031	0.0238	0.0413	0.0612	0.0148	0.0827	8e-04
2	rs6725601	168385904	1.01	0.127260826833158	0.84	0.397589870063919	0.641410561774274	0.11011410358038	0.0236	0.0164	0.015	0.0024	0.1646	0.0037	0.0022	0.0638	7e-04	0.1215	0.1404	0.0341	0.0028	0.1173	0.0188	0.0018	0.0038	0.0062	5e-04	0.031	0.0237	0.0413	0.0613	0.0148	0.0827	8e-04
2	rs78969548	168385956	1.01	0.127260826833158	0.84	0.397589870063919	0.641339713224767	0.110451525745496	0.0236	0.0164	0.015	0.0024	0.1646	0.0037	0.0022	0.0638	7e-04	0.1215	0.1404	0.0341	0.0028	0.1173	0.0188	0.0018	0.0038	0.0062	5e-04	0.031	0.0237	0.0413	0.0613	0.0148	0.0827	8e-04
2	rs74658536	168387100	1.01	0.127260826833158	0.84	0.397589870063919	0.642048358949145	0.114873793652153	0.0236	0.0164	0.0149	0.0024	0.1645	0.0037	0.0022	0.0638	7e-04	0.1215	0.1406	0.034	0.0028	0.1173	0.0188	0.0018	0.0038	0.0062	5e-04	0.031	0.0237	0.0413	0.0613	0.0148	0.0827	8e-04
2	rs1227129	168390668	1.01	0.127260826833158	0.84	0.397589870063919	0.636883439006782	0.108014202389962	0.0236	0.0164	0.0149	0.0024	0.1642	0.0037	0.0022	0.0638	7e-04	0.1214	0.1414	0.0339	0.0028	0.1173	0.0188	0.0018	0.0038	0.0061	5e-04	0.031	0.0237	0.0412	0.0613	0.0149	0.0825	8e-04
2	rs73026020	168400304	1.01	0.127260826833158	0.84	0.397589870063919	0.587104367173416	0.148455028124597	0.0235	0.0164	0.015	0.0025	0.164	0.0037	0.0023	0.0637	7e-04	0.1214	0.1413	0.0338	0.0028	0.1172	0.0188	0.0019	0.0039	0.0061	5e-04	0.0311	0.0237	0.0412	0.0614	0.0149	0.0825	9e-04
2	rs10201243	168402224	1.01	0.127260826833158	0.84	0.397589870063919	0.583707568750061	0.150343530873822	0.0235	0.0164	0.015	0.0025	0.164	0.0037	0.0023	0.0636	7e-04	0.1214	0.1413	0.0338	0.0028	0.1171	0.0188	0.0019	0.0039	0.0061	6e-04	0.0311	0.0237	0.0413	0.0615	0.0149	0.0825	9e-04
2	rs71428978	168403292	1.01	0.127260826833158	0.84	0.397589870063919	0.591602143270087	0.152145535407837	0.0235	0.0164	0.015	0.0025	0.1638	0.0038	0.0023	0.0636	7e-04	0.1213	0.1413	0.0338	0.0028	0.1171	0.0188	0.0019	0.0039	0.006	6e-04	0.0311	0.0237	0.0413	0.0615	0.0149	0.0825	9e-04
2	rs10184592	168404537	1.01	0.127260826833158	0.84	0.397589870063919	0.577751465177468	0.170679278220969	0.0235	0.0164	0.0151	0.0026	0.1637	0.0039	0.0024	0.0635	7e-04	0.1212	0.1412	0.0339	0.0028	0.1172	0.0188	0.002	0.0039	0.006	6e-04	0.0311	0.0237	0.0413	0.0614	0.0148	0.0826	9e-04
2	rs75915214	168405153	1.01	0.127260826833158	0.84	0.397589870063919	0.574582019966796	0.180172472046848	0.0235	0.0164	0.0151	0.0026	0.1635	0.0039	0.0025	0.0635	7e-04	0.1211	0.1411	0.0339	0.0028	0.1172	0.0189	0.002	0.0039	0.006	6e-04	0.0312	0.0236	0.0413	0.0614	0.0148	0.0826	9e-04
2	rs79446208	168406458	1.01	0.127260826833158	0.84	0.397589870063919	0.566928239623493	0.236108390666358	0.0235	0.0163	0.0152	0.0027	0.1632	0.004	0.0026	0.0633	7e-04	0.1209	0.141	0.034	0.0027	0.1171	0.0189	0.0021	0.0039	0.006	6e-04	0.0312	0.0236	0.0413	0.0615	0.0147	0.0827	0.001
2	rs1897339	168408438	1.01	0.127260826833158	0.84	0.397589870063919	0.539015214146271	0.26294879905751	0.0235	0.0163	0.0152	0.0028	0.1627	0.0041	0.0027	0.0632	7e-04	0.1206	0.1408	0.0342	0.0027	0.117	0.019	0.0023	0.004	0.006	7e-04	0.0312	0.0236	0.0414	0.0616	0.0146	0.0829	0.001
2	rs16853751	168412489	1.01	0.127260826833158	0.84	0.397589870063919	0.500101214149571	0.327251290698633	0.0236	0.0163	0.0153	0.0028	0.1622	0.0042	0.0028	0.0631	9e-04	0.1205	0.141	0.034	0.0027	0.1168	0.019	0.0024	0.0041	0.006	7e-04	0.0312	0.0236	0.0415	0.0618	0.0145	0.0828	0.0011
2	rs1227131	168412798	1.01	0.127260826833158	0.84	0.397589870063919	0.490059955245777	0.303597103150958	0.0236	0.0163	0.0153	0.0028	0.1622	0.0042	0.0028	0.0631	9e-04	0.1205	0.141	0.034	0.0027	0.1169	0.019	0.0024	0.0041	0.006	7e-04	0.0312	0.0236	0.0415	0.0618	0.0145	0.0828	0.0011
2	rs79064279	168424716	1.01	0.127260826833158	0.84	0.397589870063919	0.489685317525605	0.282932830997095	0.0237	0.0163	0.0152	0.0029	0.1623	0.0042	0.0028	0.0631	9e-04	0.1204	0.141	0.034	0.0026	0.1168	0.0191	0.0024	0.004	0.006	7e-04	0.0311	0.0237	0.0415	0.0617	0.0144	0.0828	0.0011
2	rs1227139	168426623	1.01	0.127260826833158	0.84	0.397589870063919	0.484579138575941	0.273519860103725	0.0237	0.0163	0.0152	0.0029	0.1623	0.0042	0.0028	0.0631	9e-04	0.1204	0.1411	0.034	0.0026	0.1168	0.0191	0.0024	0.004	0.006	7e-04	0.0311	0.0237	0.0416	0.0617	0.0144	0.0828	0.0011
2	rs1227148	168431583	1.01	0.127260826833158	0.84	0.397589870063919	0.515090488075386	0.328105716531779	0.0237	0.0163	0.0152	0.0029	0.1623	0.0043	0.0028	0.0631	9e-04	0.1204	0.1411	0.034	0.0027	0.1168	0.0191	0.0024	0.0041	0.006	7e-04	0.031	0.0237	0.0415	0.0618	0.0145	0.0827	0.0011
2	rs35560435	168433785	1.01	0.127260826833158	0.84	0.397589870063919	0.627382019424182	0.5619797142205	0.0236	0.0162	0.0152	0.0029	0.1622	0.0043	0.0028	0.0629	9e-04	0.1205	0.1406	0.034	0.0026	0.1172	0.019	0.0025	0.004	0.006	7e-04	0.031	0.0237	0.0414	0.0619	0.0145	0.0827	0.0012
2	rs988842	168434845	1.01	0.127260826833158	0.84	0.397589870063919	0.635189535051619	0.548755164033312	0.0235	0.0162	0.0152	0.0029	0.1622	0.0043	0.0029	0.0629	9e-04	0.1205	0.1404	0.034	0.0026	0.1174	0.019	0.0025	0.004	0.0059	7e-04	0.031	0.0236	0.0414	0.062	0.0145	0.0826	0.0012
2	rs1227144	168437907	1.01	0.127260826833158	0.84	0.397589870063919	0.473829925718099	0.39525088067343	0.0229	0.0162	0.0157	0.0031	0.1616	0.0046	0.0031	0.0622	9e-04	0.121	0.1383	0.0344	0.0024	0.1185	0.0192	0.0028	0.0041	0.0058	7e-04	0.0311	0.0237	0.0414	0.0627	0.0148	0.0822	0.0012
2	rs986697	168438360	1.01	0.127260826833158	0.84	0.397589870063919	0.475613337988213	0.421752534991951	0.0223	0.0161	0.016	0.0033	0.1623	0.0049	0.0033	0.0613	9e-04	0.1205	0.1363	0.0346	0.0023	0.1192	0.0193	0.0032	0.0042	0.0057	7e-04	0.0308	0.0236	0.0413	0.0635	0.0153	0.0818	0.0013
2	rs986696	168438605	1.01	0.127260826833158	0.84	0.397589870063919	0.413309734433201	0.392678223989459	0.0216	0.016	0.0162	0.0034	0.1623	0.005	0.0035	0.06	9e-04	0.1203	0.1374	0.0348	0.0023	0.1194	0.0193	0.0034	0.0042	0.0056	8e-04	0.0306	0.0235	0.0414	0.0639	0.0156	0.0816	0.0013
2	rs1227142	168440052	0.98	0.188103243221556	0.84	0.397589870063919	0.129707867576844	0.337916585079668	0.0215	0.0156	0.0173	0.004	0.1621	0.0051	0.0036	0.0565	0.0012	0.1163	0.1372	0.0367	0.002	0.1226	0.0184	0.0038	0.0046	0.0047	0.001	0.0288	0.0239	0.0416	0.067	0.0164	0.0808	0.0014
2	rs114874770	168440179	0.98	0.188103243221556	0.84	0.397589870063919	0.132874549474958	0.33828612531729	0.0215	0.0156	0.0173	0.004	0.1621	0.0051	0.0036	0.0565	0.0012	0.1163	0.1372	0.0367	0.002	0.1227	0.0184	0.0038	0.0047	0.0047	0.001	0.0288	0.0239	0.0416	0.067	0.0164	0.0808	0.0014
2	rs78102478	168442147	0.97	0.212405230483542	0.84	0.397589870063919	0.12486691409581	0.388956147064586	0.0211	0.0155	0.0174	0.004	0.1621	0.0051	0.0035	0.0563	0.0012	0.1161	0.1371	0.0369	0.0019	0.1234	0.0183	0.0038	0.0047	0.0046	0.001	0.0286	0.0239	0.0416	0.0674	0.0165	0.0808	0.0014
2	rs7590728	168444288	0.97	0.212405230483542	0.84	0.397589870063919	0.115153238303667	0.352414604488849	0.0211	0.0155	0.0174	0.004	0.1621	0.0051	0.0035	0.0563	0.0013	0.1161	0.1371	0.0369	0.0019	0.1235	0.0182	0.0038	0.0047	0.0046	0.001	0.0286	0.0239	0.0416	0.0674	0.0165	0.0808	0.0014
2	rs13426755	168449499	0.97	0.212405230483542	0.84	0.397589870063919	0.110352921132226	0.333245919667993	0.0211	0.0155	0.0173	0.004	0.1623	0.0051	0.0035	0.0562	0.0013	0.1161	0.137	0.0369	0.0019	0.1236	0.0182	0.0038	0.0047	0.0046	0.001	0.0287	0.0239	0.0417	0.0675	0.0166	0.0807	0.0014
2	rs1431911	168451556	0.97	0.212405230483542	0.84	0.397589870063919	0.108175634781828	0.328105716531779	0.0211	0.0155	0.0173	0.004	0.1623	0.0051	0.0035	0.0562	0.0013	0.1161	0.137	0.0369	0.0019	0.1236	0.0182	0.0038	0.0047	0.0046	0.001	0.0287	0.024	0.0417	0.0675	0.0166	0.0807	0.0014
2	rs1653411	168463255	0.97	0.212405230483542	0.84	0.397589870063919	0.104086176307743	0.307542667944204	0.0208	0.0154	0.0173	0.0042	0.162	0.0051	0.0035	0.056	0.0012	0.1158	0.1369	0.0371	0.0019	0.1236	0.0184	0.0038	0.0047	0.0045	0.001	0.0286	0.024	0.042	0.0675	0.0166	0.0808	0.0014
2	rs57699447	168466626	0.97	0.212405230483542	0.84	0.397589870063919	0.101206380257631	0.291027713771247	0.0208	0.0154	0.0173	0.0042	0.1621	0.0051	0.0035	0.0559	0.0012	0.1158	0.1369	0.0371	0.0019	0.1237	0.0184	0.0038	0.0047	0.0045	0.001	0.0286	0.024	0.042	0.0675	0.0166	0.0808	0.0014
2	rs114591651	168467682	0.97	0.212405230483542	0.84	0.397589870063919	0.100843471124643	0.294923616028765	0.0208	0.0154	0.0173	0.0042	0.1621	0.0051	0.0035	0.0559	0.0012	0.1158	0.1369	0.0371	0.002	0.1237	0.0184	0.0038	0.0047	0.0045	0.001	0.0286	0.024	0.042	0.0676	0.0167	0.0808	0.0014
2	rs114306653	168474646	0.97	0.212405230483542	0.84	0.397589870063919	0.0993743127421887	0.287147570753528	0.0208	0.0154	0.0173	0.0042	0.1621	0.0051	0.0035	0.0558	0.0012	0.1158	0.1369	0.0371	0.002	0.1239	0.0184	0.0038	0.0047	0.0045	9e-04	0.0286	0.024	0.042	0.0676	0.0167	0.0808	0.0013
2	rs1629888	168480738	0.97	0.212405230483542	0.84	0.397589870063919	0.0867311663933131	0.258847792122691	0.0208	0.0153	0.0173	0.0042	0.1621	0.0051	0.0035	0.0556	0.0012	0.1157	0.1369	0.0371	0.002	0.1242	0.0184	0.0038	0.0047	0.0045	9e-04	0.0286	0.024	0.0421	0.0678	0.0168	0.0808	0.0013
2	rs6737369	168482177	0.97	0.212405230483542	0.84	0.397589870063919	0.0860032097370946	0.264549066928429	0.0208	0.0153	0.0173	0.0042	0.1621	0.0051	0.0035	0.0556	0.0012	0.1156	0.1369	0.0371	0.002	0.1242	0.0184	0.0038	0.0047	0.0045	9e-04	0.0286	0.024	0.0421	0.0678	0.0168	0.0807	0.0013
2	rs74656317	168485267	0.97	0.212405230483542	0.84	0.397589870063919	0.0841888258537758	0.260098735734669	0.0208	0.0153	0.0173	0.0042	0.1621	0.005	0.0035	0.0556	0.0012	0.1156	0.1369	0.0371	0.002	0.1242	0.0184	0.0038	0.0047	0.0045	9e-04	0.0286	0.024	0.0421	0.0679	0.0168	0.0807	0.0013
2	rs1227152	168485988	0.97	0.212405230483542	0.84	0.397589870063919	0.0901398206861835	0.256464889347854	0.0208	0.0153	0.0173	0.0042	0.1621	0.005	0.0035	0.0557	0.0012	0.1156	0.1369	0.0371	0.002	0.1242	0.0184	0.0038	0.0047	0.0045	9e-04	0.0286	0.024	0.0421	0.0677	0.0168	0.0807	0.0013
2	rs11692933	168488134	0.97	0.212405230483542	0.84	0.397589870063919	0.0889863565364638	0.247899378095038	0.0208	0.0153	0.0173	0.0042	0.1621	0.005	0.0035	0.0557	0.0012	0.1155	0.1369	0.0371	0.002	0.1242	0.0185	0.0038	0.0047	0.0045	9e-04	0.0286	0.024	0.0421	0.0677	0.0168	0.0807	0.0013
2	rs116244149	168494513	0.97	0.212405230483542	0.84	0.397589870063919	0.0891779469831048	0.251044388737988	0.0209	0.0153	0.0173	0.0042	0.1621	0.005	0.0035	0.0556	0.0012	0.1155	0.1369	0.0371	0.002	0.1243	0.0185	0.0038	0.0047	0.0045	9e-04	0.0286	0.024	0.0421	0.0677	0.0169	0.0807	0.0013
2	rs116782397	168494963	0.97	0.212405230483542	0.84	0.397589870063919	0.0891300248760888	0.245884239650522	0.0208	0.0153	0.0173	0.0042	0.1621	0.005	0.0035	0.0556	0.0012	0.1155	0.1369	0.0371	0.002	0.1243	0.0184	0.0038	0.0047	0.0045	9e-04	0.0286	0.024	0.0421	0.0677	0.0169	0.0807	0.0013
2	rs76463918	168497503	0.97	0.212405230483542	0.84	0.397589870063919	0.088866745170763	0.247899378095038	0.0209	0.0153	0.0173	0.0042	0.162	0.005	0.0035	0.0556	0.0012	0.1155	0.1369	0.0371	0.002	0.1243	0.0184	0.0038	0.0047	0.0045	9e-04	0.0286	0.024	0.0421	0.0678	0.0169	0.0808	0.0013
2	rs76856244	168497880	0.97	0.212405230483542	0.85	0.356744695657816	0.0891060699468327	0.251156942551563	0.0209	0.0153	0.0173	0.0042	0.162	0.005	0.0035	0.0556	0.0012	0.1155	0.1368	0.0371	0.002	0.1243	0.0184	0.0038	0.0047	0.0045	9e-04	0.0286	0.024	0.0421	0.0678	0.0169	0.0808	0.0013
2	rs6742796	168499547	0.97	0.212405230483542	0.85	0.356744695657816	0.0903813111197605	0.266037737420555	0.0209	0.0153	0.0173	0.0042	0.162	0.005	0.0035	0.0556	0.0012	0.1155	0.1368	0.0371	0.002	0.1244	0.0184	0.0038	0.0047	0.0045	9e-04	0.0286	0.024	0.0421	0.0678	0.0169	0.0808	0.0013
2	rs77203557	168502550	0.97	0.212405230483542	0.85	0.356744695657816	0.11733034405262	0.383583052658114	0.0209	0.0152	0.0173	0.0042	0.162	0.005	0.0035	0.0556	0.0012	0.1154	0.1368	0.0371	0.002	0.1244	0.0184	0.0038	0.0047	0.0045	9e-04	0.0286	0.024	0.0421	0.0678	0.0169	0.0808	0.0013
2	rs16854016	168508395	0.97	0.212405230483542	0.85	0.356744695657816	0.132997266298251	0.4847892551313	0.021	0.0151	0.0172	0.0042	0.1619	0.005	0.0034	0.0552	0.0011	0.1152	0.1364	0.0373	0.0021	0.1255	0.0184	0.0037	0.0046	0.0042	9e-04	0.0286	0.0242	0.0421	0.0679	0.0168	0.0811	0.0012
2	rs13394534	168508639	0.97	0.212405230483542	0.85	0.356744695657816	0.115913790692292	0.464910504297414	0.021	0.015	0.0172	0.0042	0.1619	0.0051	0.0034	0.055	0.0011	0.1151	0.1362	0.0373	0.0021	0.126	0.0184	0.0037	0.0046	0.0041	9e-04	0.0286	0.0242	0.042	0.068	0.0168	0.0812	0.0012
2	rs975164	168509170	0.97	0.212405230483542	0.85	0.356744695657816	0.0844200615517871	0.295870434343959	0.0211	0.015	0.0172	0.0041	0.1619	0.005	0.0033	0.0546	0.0011	0.1149	0.1357	0.0375	0.0022	0.1268	0.0183	0.0036	0.0045	0.0039	8e-04	0.0287	0.0243	0.0421	0.0681	0.0167	0.0815	0.0012
2	rs73015492	168510313	0.96	0.238871757466757	0.85	0.356744695657816	0.046818378785152	0.212131683724632	0.0213	0.0151	0.0175	0.0039	0.1617	0.0051	0.003	0.053	0.001	0.1127	0.1344	0.0379	0.0025	0.131	0.0178	0.0033	0.0042	0.0028	9e-04	0.0291	0.0249	0.0425	0.0686	0.0162	0.0827	0.0013
2	rs61095853	168510878	0.95	0.267590046340022	0.85	0.356744695657816	0.0548043045460558	0.238208322460195	0.0214	0.0152	0.0177	0.0037	0.1622	0.0051	0.0029	0.0522	9e-04	0.1116	0.1336	0.0381	0.0026	0.1333	0.0176	0.0032	0.0041	0.0022	9e-04	0.0293	0.0251	0.0424	0.0688	0.0159	0.0833	0.0013
2	rs10169005	168512486	0.93	0.332112317682009	0.85	0.356744695657816	0.359432566356448	0.781788143841892	0.0212	0.0154	0.0178	0.0035	0.1631	0.0052	0.0027	0.0509	7e-04	0.1093	0.1321	0.0384	0.0026	0.1372	0.0168	0.0031	0.0038	0.0012	0.001	0.0294	0.0252	0.0426	0.0692	0.0155	0.0845	0.0013
2	rs72875048	168513985	0.93	0.332112317682009	0.85	0.356744695657816	0.343405299642134	1.05139714503884	0.0212	0.0155	0.0179	0.0035	0.1632	0.0052	0.0027	0.0507	7e-04	0.109	0.132	0.0384	0.0026	0.1376	0.0168	0.0031	0.0038	0.0011	0.001	0.0294	0.0253	0.0427	0.0693	0.0155	0.0846	0.0013
2	rs935639	168516924	0.93	0.332112317682009	0.85	0.356744695657816	0.184007339894949	0.648713184599272	0.0212	0.0156	0.018	0.0035	0.1633	0.0052	0.0027	0.0506	7e-04	0.1089	0.132	0.0384	0.0026	0.1379	0.0168	0.0032	0.0038	0.0011	0.001	0.0294	0.0253	0.0428	0.0694	0.0155	0.0846	0.0013
2	rs76211426	168517628	0.93	0.332112317682009	0.85	0.356744695657816	0.182968640036471	0.568054828184009	0.0212	0.0156	0.018	0.0035	0.1633	0.0052	0.0027	0.0505	6e-04	0.1089	0.132	0.0384	0.0026	0.1378	0.0168	0.0032	0.0039	0.001	0.001	0.0295	0.0252	0.0428	0.0694	0.0155	0.0847	0.0013
2	rs11691034	168518206	0.93	0.332112317682009	0.85	0.356744695657816	0.181343235242879	0.556061327388768	0.0211	0.0156	0.0181	0.0035	0.1633	0.0052	0.0027	0.0505	6e-04	0.1089	0.1321	0.0384	0.0026	0.1378	0.0168	0.0032	0.0039	9e-04	0.001	0.0295	0.0252	0.0429	0.0694	0.0155	0.0847	0.0013
2	rs113478000	168518916	0.93	0.332112317682009	0.85	0.356744695657816	0.179469700690861	0.548614894169152	0.0211	0.0156	0.0181	0.0035	0.1633	0.0052	0.0027	0.0505	6e-04	0.1088	0.1321	0.0384	0.0026	0.1378	0.0168	0.0032	0.0039	9e-04	0.001	0.0295	0.0252	0.0429	0.0694	0.0155	0.0847	0.0013
2	rs79510662	168530575	0.93	0.332112317682009	0.85	0.356744695657816	0.154888497186993	0.453248588211862	0.0209	0.0156	0.0181	0.0035	0.1634	0.0052	0.0027	0.0502	6e-04	0.1088	0.1325	0.0383	0.0026	0.1382	0.0168	0.0032	0.0039	9e-04	0.001	0.0296	0.0252	0.043	0.0692	0.0154	0.0845	0.0013
2	rs71428996	168531581	0.93	0.332112317682009	0.85	0.356744695657816	0.147076844820644	0.401444110477265	0.0209	0.0156	0.0181	0.0035	0.1634	0.0052	0.0027	0.0502	6e-04	0.1088	0.1326	0.0383	0.0026	0.1382	0.0168	0.0032	0.0039	9e-04	0.001	0.0296	0.0252	0.043	0.0692	0.0154	0.0845	0.0013
2	rs2029084	168538351	0.92	0.368072033098782	0.85	0.356744695657816	0.11898677620333	0.280133613546453	0.021	0.0157	0.0182	0.0035	0.1636	0.0052	0.0027	0.0499	6e-04	0.1082	0.1322	0.0379	0.0027	0.1392	0.0172	0.0033	0.0038	9e-04	0.001	0.0296	0.0253	0.0431	0.0694	0.0153	0.0844	0.0014
2	rs115202915	168538925	0.92	0.368072033098782	0.85	0.356744695657816	0.120455049590779	0.299072695081142	0.021	0.0157	0.0182	0.0035	0.1636	0.0052	0.0027	0.0499	6e-04	0.1081	0.1322	0.0378	0.0027	0.1392	0.0172	0.0033	0.0038	9e-04	0.001	0.0296	0.0253	0.043	0.0694	0.0153	0.0844	0.0014
2	rs2029082	168543306	0.92	0.368072033098782	0.85	0.356744695657816	0.109942635404048	0.243316969283838	0.0211	0.0157	0.0181	0.0034	0.164	0.0053	0.0027	0.0489	6e-04	0.1075	0.1319	0.0376	0.0028	0.1399	0.0175	0.0034	0.0037	9e-04	0.001	0.0295	0.0253	0.0429	0.0694	0.0152	0.0853	0.0014
2	rs2029080	168543873	0.92	0.368072033098782	0.85	0.356744695657816	0.107473791089714	0.227441694554752	0.0212	0.0157	0.0181	0.0034	0.164	0.0053	0.0027	0.0489	6e-04	0.1075	0.132	0.0376	0.0028	0.14	0.0175	0.0034	0.0037	9e-04	0.001	0.0295	0.0253	0.0429	0.0694	0.0152	0.0853	0.0014
2	rs55926343	168555645	0.92	0.368072033098782	0.85	0.356744695657816	0.112141744424938	0.207247956042958	0.0212	0.0157	0.018	0.0034	0.1643	0.0054	0.0027	0.0486	7e-04	0.1073	0.1322	0.0375	0.0029	0.1404	0.0175	0.0033	0.0038	9e-04	0.001	0.0292	0.0252	0.0427	0.0696	0.0151	0.0852	0.0014
2	rs6732222	168558645	0.92	0.368072033098782	0.85	0.356744695657816	0.113334881411773	0.204820306571179	0.0213	0.0157	0.018	0.0034	0.1645	0.0054	0.0027	0.0485	7e-04	0.1073	0.1323	0.0374	0.0029	0.1406	0.0176	0.0033	0.0038	9e-04	0.001	0.0291	0.0252	0.0426	0.0696	0.0151	0.0853	0.0014
2	rs77316977	168559963	0.92	0.368072033098782	0.85	0.356744695657816	0.115547214997881	0.199471469495925	0.0213	0.0157	0.0179	0.0033	0.1648	0.0054	0.0027	0.0483	7e-04	0.1072	0.1324	0.0373	0.0029	0.1408	0.0176	0.0033	0.0038	9e-04	0.001	0.0289	0.0252	0.0425	0.0696	0.015	0.0853	0.0014
2	rs12468276	168562598	0.92	0.368072033098782	0.85	0.356744695657816	0.113948332781825	0.193860061239664	0.0213	0.0159	0.0179	0.0033	0.1653	0.0055	0.0027	0.048	7e-04	0.107	0.1325	0.0372	0.0029	0.1412	0.0175	0.0033	0.0038	8e-04	0.001	0.0287	0.0252	0.0422	0.0696	0.015	0.0855	0.0014
2	rs12151513	168563180	0.92	0.368072033098782	0.85	0.356744695657816	0.110380307090225	0.165755119893042	0.0214	0.0159	0.0179	0.0033	0.1654	0.0055	0.0027	0.0479	7e-04	0.1069	0.1326	0.0372	0.0029	0.1413	0.0176	0.0033	0.0038	8e-04	0.001	0.0287	0.0252	0.0422	0.0696	0.015	0.0855	0.0013
2	rs61527917	168567440	0.92	0.368072033098782	0.85	0.356744695657816	0.100558899329696	0.196555111932767	0.0215	0.016	0.0177	0.0032	0.1662	0.0055	0.0026	0.0476	7e-04	0.1067	0.1327	0.0369	0.003	0.1417	0.0175	0.0033	0.0037	8e-04	0.001	0.0283	0.0253	0.0417	0.0695	0.015	0.0859	0.0013
2	rs11680204	168574906	0.91	0.406594937265203	0.85	0.356744695657816	0.0943505683050158	0.180374233113658	0.0216	0.0161	0.0176	0.0032	0.1672	0.0056	0.0027	0.0471	7e-04	0.1069	0.1326	0.0367	0.003	0.1417	0.0176	0.0033	0.0037	8e-04	9e-04	0.0279	0.0254	0.0414	0.0692	0.015	0.0861	0.0013
2	rs79053665	168576025	0.91	0.406594937265203	0.85	0.356744695657816	0.0966023515963167	0.175653502228685	0.0216	0.0161	0.0176	0.0033	0.1674	0.0056	0.0027	0.047	7e-04	0.1067	0.1327	0.0367	0.003	0.1418	0.0176	0.0033	0.0037	8e-04	9e-04	0.0279	0.0254	0.0414	0.0692	0.0149	0.0861	0.0013
2	rs73019330	168576763	0.91	0.406594937265203	0.85	0.356744695657816	0.0949477789559068	0.176453972397721	0.0216	0.0161	0.0175	0.0033	0.1677	0.0056	0.0027	0.047	7e-04	0.1064	0.1328	0.0367	0.003	0.1418	0.0176	0.0033	0.0037	8e-04	9e-04	0.0278	0.0255	0.0414	0.0692	0.0149	0.0862	0.0013
2	rs7582020	168581320	0.91	0.406594937265203	0.85	0.356744695657816	0.0886755791867965	0.154623866827518	0.0217	0.0161	0.0171	0.0034	0.1684	0.0057	0.0028	0.0467	6e-04	0.1059	0.1331	0.0364	0.0031	0.1419	0.0176	0.0034	0.0037	8e-04	8e-04	0.0278	0.0257	0.0413	0.0693	0.0147	0.0862	0.0012
2	rs72876847	168582062	0.91	0.406594937265203	0.85	0.356744695657816	0.087273787809489	0.167718725309556	0.0217	0.0162	0.0171	0.0033	0.1684	0.0057	0.0028	0.0467	6e-04	0.1059	0.1331	0.0364	0.0031	0.1419	0.0176	0.0034	0.0037	8e-04	8e-04	0.0278	0.0256	0.0413	0.0693	0.0148	0.0864	0.0012
2	rs115457615	168583240	0.91	0.406594937265203	0.85	0.356744695657816	0.0859563788395844	0.169295433701399	0.0217	0.0162	0.0171	0.0033	0.1683	0.0057	0.0028	0.0467	6e-04	0.1058	0.1331	0.0364	0.003	0.1419	0.0176	0.0034	0.0037	8e-04	8e-04	0.0278	0.0256	0.0413	0.0692	0.0147	0.0866	0.0012
2	rs7581552	168588395	0.91	0.406594937265203	0.85	0.356744695657816	0.0785610703486473	0.145919219953909	0.0217	0.0162	0.017	0.003	0.1684	0.0056	0.0028	0.0467	6e-04	0.1055	0.1333	0.0363	0.003	0.1419	0.0174	0.0035	0.0037	8e-04	7e-04	0.0278	0.0254	0.0412	0.069	0.0147	0.0879	0.0012
2	rs111642065	168590290	0.91	0.406594937265203	0.85	0.356744695657816	0.0798496892299289	0.144144243876667	0.0217	0.0162	0.0169	0.003	0.1684	0.0057	0.0028	0.0467	6e-04	0.1054	0.1334	0.0363	0.003	0.1421	0.0174	0.0035	0.0037	8e-04	7e-04	0.0278	0.0254	0.0412	0.069	0.0146	0.0882	0.0012
2	rs57148005	168594142	0.91	0.406594937265203	0.85	0.356744695657816	0.0842350406148106	0.138407328021447	0.0218	0.0163	0.0167	0.003	0.1688	0.0058	0.0028	0.0465	6e-04	0.1053	0.1337	0.0361	0.0029	0.1423	0.0171	0.0036	0.0037	7e-04	6e-04	0.0277	0.0249	0.0411	0.069	0.0144	0.0892	0.0011
2	rs72876867	168595402	0.91	0.406594937265203	0.85	0.356744695657816	0.0849302053728696	0.133933836573593	0.0219	0.0163	0.0166	0.003	0.1688	0.0058	0.0028	0.0464	6e-04	0.1054	0.1337	0.0361	0.0029	0.1423	0.0171	0.0036	0.0037	7e-04	6e-04	0.0277	0.0249	0.0411	0.069	0.0143	0.0894	0.0011
2	rs17582601	168596749	0.91	0.406594937265203	0.85	0.356744695657816	0.0802971673348511	0.131582166510464	0.0219	0.0163	0.0166	0.003	0.1689	0.0058	0.0028	0.0465	6e-04	0.1054	0.1338	0.0361	0.0029	0.1423	0.017	0.0036	0.0037	7e-04	6e-04	0.0277	0.0249	0.0411	0.0691	0.0144	0.0894	7e-04
2	rs34441164	168598340	0.91	0.406594937265203	0.85	0.356744695657816	0.0802523472803834	0.137856661746976	0.0219	0.0163	0.0166	0.003	0.169	0.0058	0.0028	0.0464	6e-04	0.1054	0.1338	0.0361	0.0029	0.1423	0.017	0.0036	0.0037	7e-04	6e-04	0.0276	0.0249	0.0411	0.069	0.0144	0.0895	7e-04
2	rs13401460	168604426	0.91	0.406594937265203	0.85	0.356744695657816	0.0825130529601634	0.145264366835946	0.0219	0.0162	0.0165	0.0029	0.1697	0.0058	0.0028	0.0462	6e-04	0.1053	0.1339	0.036	0.003	0.1423	0.017	0.0036	0.0037	7e-04	6e-04	0.0274	0.0249	0.0411	0.0689	0.0144	0.0897	7e-04
2	rs4667543	168614112	0.92	0.368072033098782	0.85	0.356744695657816	0.0798943648148364	0.146293899622087	0.0221	0.0162	0.0164	0.0029	0.1699	0.0058	0.0028	0.0461	6e-04	0.1052	0.1345	0.036	0.0029	0.142	0.0169	0.0036	0.0037	6e-04	6e-04	0.0278	0.0249	0.0406	0.0683	0.0143	0.0902	7e-04
2	rs7569753	168615022	0.92	0.368072033098782	0.85	0.356744695657816	0.0807912482178296	0.14638762377519	0.0221	0.0162	0.0164	0.0029	0.17	0.0058	0.0028	0.046	6e-04	0.1049	0.1347	0.0361	0.0029	0.142	0.0169	0.0036	0.0037	6e-04	5e-04	0.0278	0.0249	0.0406	0.0683	0.0143	0.0903	7e-04
2	rs74547438	168616417	0.92	0.368072033098782	0.85	0.356744695657816	0.0815812958912538	0.144051042137703	0.0221	0.0162	0.0164	0.0029	0.17	0.0058	0.0028	0.046	6e-04	0.1048	0.1347	0.0361	0.0029	0.142	0.0169	0.0036	0.0037	6e-04	5e-04	0.0278	0.0249	0.0406	0.0684	0.0143	0.0903	7e-04
2	rs77352129	168629336	0.92	0.368072033098782	0.85	0.356744695657816	0.0827870443784986	0.137489997367732	0.0222	0.0162	0.0164	0.0028	0.1703	0.0059	0.0029	0.0459	6e-04	0.1047	0.1348	0.036	0.0029	0.1421	0.0168	0.0036	0.0037	6e-04	5e-04	0.0277	0.0249	0.0404	0.0684	0.0142	0.0904	7e-04
2	rs13410278	168641637	0.92	0.368072033098782	0.86	0.318862054747229	0.0851627371833776	0.133752393892403	0.0223	0.0162	0.0164	0.0028	0.1709	0.0059	0.0029	0.0458	6e-04	0.1046	0.1349	0.0359	0.003	0.1421	0.0168	0.0036	0.0037	6e-04	5e-04	0.0276	0.0249	0.0401	0.0684	0.0141	0.0905	7e-04
2	rs78235306	168647197	0.92	0.368072033098782	0.86	0.318862054747229	0.0887472358290022	0.14638762377519	0.0225	0.0162	0.0163	0.0027	0.1719	0.006	0.003	0.0457	6e-04	0.1046	0.135	0.0357	0.0029	0.1425	0.0166	0.0037	0.0038	5e-04	4e-04	0.0274	0.0249	0.0395	0.0682	0.014	0.0905	7e-04
2	rs72878723	168647496	0.92	0.368072033098782	0.86	0.318862054747229	0.088436988863279	0.150248902051646	0.0225	0.0162	0.0163	0.0027	0.1719	0.006	0.003	0.0457	6e-04	0.1046	0.135	0.0356	0.0029	0.1426	0.0166	0.0037	0.0038	5e-04	4e-04	0.0273	0.0249	0.0394	0.0682	0.014	0.0905	7e-04
2	rs836674	168655533	0.92	0.368072033098782	0.86	0.318862054747229	0.0930893661385214	0.150438181088848	0.0226	0.0162	0.0163	0.0027	0.1725	0.0061	0.0031	0.0456	6e-04	0.1046	0.1349	0.0355	0.0029	0.1428	0.0166	0.0037	0.0038	5e-04	4e-04	0.0272	0.0249	0.0392	0.068	0.0139	0.0906	7e-04
2	rs836676	168656072	0.92	0.368072033098782	0.86	0.318862054747229	0.0936073892286253	0.148455028124597	0.0227	0.0162	0.0163	0.0027	0.1724	0.0061	0.0031	0.0456	7e-04	0.1045	0.1349	0.0355	0.0029	0.1428	0.0166	0.0037	0.0038	5e-04	4e-04	0.0272	0.0249	0.0392	0.0679	0.0139	0.0906	7e-04
2	rs4667976	168658670	0.92	0.368072033098782	0.86	0.318862054747229	0.0915461631093836	0.148549249188577	0.0228	0.0162	0.0163	0.0027	0.1724	0.0061	0.0031	0.0456	7e-04	0.1043	0.135	0.0354	0.0029	0.1429	0.0166	0.0037	0.0039	5e-04	4e-04	0.0272	0.0249	0.0391	0.0679	0.0139	0.0907	7e-04
2	rs836682	168659727	0.92	0.368072033098782	0.86	0.318862054747229	0.0906232106818197	0.147702035241836	0.0228	0.0162	0.0163	0.0026	0.1725	0.0061	0.0031	0.0456	7e-04	0.1042	0.135	0.0353	0.0029	0.143	0.0166	0.0037	0.0039	5e-04	4e-04	0.0272	0.0249	0.0391	0.0679	0.0139	0.0908	7e-04
2	rs55759826	168667101	0.92	0.368072033098782	0.86	0.318862054747229	0.0907443139365336	0.14648136960889	0.0229	0.0163	0.0163	0.0026	0.1731	0.006	0.0031	0.0458	7e-04	0.104	0.135	0.0352	0.0029	0.143	0.0166	0.0037	0.0038	5e-04	3e-04	0.0273	0.0248	0.0389	0.0676	0.0137	0.0908	7e-04
2	rs79581719	168668189	0.92	0.368072033098782	0.86	0.318862054747229	0.0911811331946226	0.147608008188016	0.023	0.0163	0.0163	0.0026	0.1732	0.006	0.0031	0.0458	7e-04	0.1039	0.1351	0.0352	0.0029	0.1431	0.0166	0.0037	0.0038	5e-04	3e-04	0.0273	0.0248	0.0389	0.0676	0.0137	0.0908	7e-04
2	rs114546625	168668886	0.92	0.368072033098782	0.86	0.318862054747229	0.0914730833619782	0.147044299516954	0.023	0.0163	0.0163	0.0026	0.1732	0.006	0.0031	0.0458	7e-04	0.1039	0.1351	0.0352	0.0029	0.1431	0.0166	0.0037	0.0038	5e-04	3e-04	0.0273	0.0248	0.0388	0.0676	0.0137	0.0908	7e-04
2	rs35098789	168670364	0.92	0.368072033098782	0.86	0.318862054747229	0.092083208752021	0.145638438187969	0.023	0.0163	0.0163	0.0027	0.1734	0.006	0.0031	0.0459	7e-04	0.1038	0.1351	0.0353	0.0029	0.1431	0.0165	0.0038	0.0038	5e-04	3e-04	0.0273	0.0248	0.0388	0.0675	0.0136	0.0908	7e-04
2	rs836700	168676915	0.92	0.368072033098782	0.86	0.318862054747229	0.0900192288419182	0.133933836573593	0.023	0.0164	0.0163	0.0027	0.1737	0.0061	0.0031	0.0462	7e-04	0.1039	0.135	0.0352	0.003	0.1432	0.0164	0.0038	0.0039	5e-04	4e-04	0.0274	0.0247	0.0384	0.0671	0.0135	0.0907	7e-04
2	rs113972460	168678443	0.92	0.368072033098782	0.86	0.318862054747229	0.0895138591144436	0.137398387147485	0.023	0.0164	0.0163	0.0027	0.1738	0.0061	0.0031	0.0462	7e-04	0.1037	0.135	0.0352	0.003	0.1433	0.0164	0.0038	0.0039	5e-04	3e-04	0.0274	0.0247	0.0383	0.067	0.0134	0.0907	7e-04
2	rs78829354	168682052	0.92	0.368072033098782	0.86	0.318862054747229	0.0885085231341675	0.140525634072531	0.0231	0.0165	0.0163	0.0027	0.1739	0.0061	0.0032	0.0463	7e-04	0.1034	0.1351	0.0352	0.0031	0.1434	0.0164	0.0038	0.004	5e-04	3e-04	0.0274	0.0247	0.0382	0.0667	0.0134	0.0909	7e-04
2	rs836701	168689537	0.92	0.368072033098782	0.86	0.318862054747229	0.0875103815403553	0.144797267381713	0.0231	0.0165	0.0163	0.0027	0.174	0.0062	0.0033	0.0463	7e-04	0.103	0.1352	0.0351	0.0031	0.1436	0.0163	0.0039	0.0041	5e-04	3e-04	0.0274	0.0246	0.038	0.0664	0.0134	0.0911	8e-04
2	rs73971295	168698913	0.92	0.368072033098782	0.86	0.318862054747229	0.0880323211150322	0.145170903389879	0.0231	0.0166	0.0163	0.0027	0.1741	0.0062	0.0033	0.0463	7e-04	0.1029	0.1352	0.0351	0.0032	0.1437	0.0163	0.0039	0.0041	5e-04	3e-04	0.0274	0.0246	0.038	0.0663	0.0134	0.0911	8e-04
2	rs79983829	168700489	0.92	0.368072033098782	0.86	0.318862054747229	0.088079867942848	0.144984041816676	0.0231	0.0166	0.0163	0.0027	0.1741	0.0062	0.0033	0.0464	7e-04	0.1029	0.1352	0.0351	0.0032	0.1437	0.0163	0.0039	0.0041	5e-04	3e-04	0.0274	0.0246	0.0379	0.0663	0.0134	0.0911	8e-04
2	rs10200961	168710172	0.92	0.368072033098782	0.86	0.318862054747229	0.0896580665550734	0.14638762377519	0.0231	0.0166	0.0163	0.0028	0.1743	0.0062	0.0034	0.0465	7e-04	0.1026	0.1353	0.035	0.0032	0.1438	0.0162	0.0039	0.0042	5e-04	3e-04	0.0273	0.0246	0.0379	0.0662	0.0133	0.091	8e-04
2	rs35867406	168714075	0.92	0.368072033098782	0.86	0.318862054747229	0.0902122248674032	0.150059708613022	0.0231	0.0166	0.0163	0.0028	0.1743	0.0062	0.0034	0.0465	7e-04	0.1026	0.1353	0.035	0.0032	0.1438	0.0162	0.0039	0.0042	5e-04	3e-04	0.0273	0.0246	0.0379	0.0661	0.0133	0.091	8e-04
2	rs10186642	168718003	0.92	0.368072033098782	0.86	0.318862054747229	0.0906716397038753	0.150911752819125	0.0231	0.0166	0.0163	0.0028	0.1745	0.0062	0.0034	0.0465	7e-04	0.1025	0.1354	0.035	0.0033	0.1438	0.0162	0.0039	0.0042	5e-04	3e-04	0.0272	0.0246	0.0378	0.0661	0.0133	0.091	8e-04
2	rs117504673	168718049	0.92	0.368072033098782	0.86	0.318862054747229	0.0901880860503957	0.150627545670287	0.0231	0.0166	0.0163	0.0028	0.1745	0.0062	0.0034	0.0465	7e-04	0.1025	0.1354	0.035	0.0033	0.1438	0.0162	0.0039	0.0042	5e-04	3e-04	0.0273	0.0245	0.0378	0.066	0.0133	0.091	8e-04
2	rs114835036	168727833	0.92	0.368072033098782	0.86	0.318862054747229	0.0974617255398207	0.18912286330841	0.0233	0.017	0.0161	0.0027	0.1779	0.0059	0.0033	0.0469	8e-04	0.1018	0.137	0.035	0.0034	0.1441	0.0161	0.0038	0.0042	5e-04	4e-04	0.0271	0.0242	0.0374	0.0643	0.0128	0.0892	9e-04
2	rs836708	168729982	0.92	0.368072033098782	0.86	0.318862054747229	0.0954472673243955	0.184629097908098	0.0233	0.0171	0.0161	0.0026	0.1779	0.0059	0.0033	0.047	8e-04	0.1018	0.1371	0.035	0.0034	0.1441	0.0161	0.0038	0.0042	5e-04	4e-04	0.0271	0.0242	0.0373	0.0643	0.0128	0.0892	9e-04
2	rs11904709	168736146	0.92	0.368072033098782	0.86	0.318862054747229	0.0960990680790236	0.190046572713624	0.0233	0.0171	0.0161	0.0026	0.1784	0.0059	0.0033	0.0471	8e-04	0.1016	0.1372	0.0349	0.0034	0.144	0.0162	0.0038	0.0042	4e-04	4e-04	0.027	0.0242	0.0371	0.064	0.0127	0.089	9e-04
2	rs115211154	168737237	0.92	0.368072033098782	0.86	0.318862054747229	0.0961241930378663	0.190149301540982	0.0234	0.0171	0.0161	0.0026	0.1784	0.0059	0.0033	0.0471	8e-04	0.1016	0.1372	0.0349	0.0035	0.144	0.0162	0.0038	0.0042	4e-04	4e-04	0.027	0.0242	0.0371	0.064	0.0127	0.089	9e-04
2	rs13014428	168740220	0.92	0.368072033098782	0.86	0.318862054747229	0.0962247341469918	0.190457601211917	0.0234	0.0171	0.0161	0.0026	0.1784	0.0059	0.0033	0.0471	8e-04	0.1016	0.1372	0.0349	0.0035	0.144	0.0162	0.0038	0.0042	4e-04	4e-04	0.027	0.0242	0.0371	0.064	0.0127	0.089	9e-04
2	rs12467882	168740416	0.92	0.368072033098782	0.86	0.318862054747229	0.0962247341469918	0.190560405479322	0.0234	0.0171	0.0161	0.0026	0.1784	0.0059	0.0033	0.0471	8e-04	0.1016	0.1372	0.0349	0.0035	0.144	0.0162	0.0038	0.0042	4e-04	4e-04	0.027	0.0242	0.0371	0.064	0.0127	0.089	9e-04
2	rs78205868	168747895	0.92	0.368072033098782	0.86	0.318862054747229	0.0963253413011644	0.241313805565374	0.0236	0.0174	0.0159	0.0025	0.1795	0.0056	0.0032	0.0477	8e-04	0.1011	0.1391	0.0348	0.0036	0.1439	0.0158	0.0035	0.0041	4e-04	4e-04	0.0258	0.0239	0.0369	0.0629	0.0126	0.0897	9e-04
2	rs79062205	168748508	0.92	0.368072033098782	0.86	0.318862054747229	0.0971831699996141	0.250481859145932	0.0237	0.0174	0.0158	0.0025	0.1797	0.0055	0.0032	0.0478	8e-04	0.1012	0.1393	0.0348	0.0036	0.1439	0.0158	0.0035	0.0041	4e-04	4e-04	0.0257	0.0239	0.0369	0.0628	0.0125	0.0898	9e-04
2	rs57052466	168750611	0.92	0.368072033098782	0.86	0.318862054747229	0.102195525695084	0.264434661671092	0.0237	0.0175	0.0158	0.0025	0.18	0.0055	0.0031	0.0479	8e-04	0.1011	0.1398	0.0348	0.0037	0.1439	0.0157	0.0034	0.0041	4e-04	5e-04	0.0254	0.0239	0.0368	0.0625	0.0125	0.0899	9e-04
2	rs34603304	168752310	0.92	0.368072033098782	0.86	0.318862054747229	0.102091122353659	0.265006842170924	0.0237	0.0175	0.0158	0.0025	0.18	0.0054	0.0031	0.0479	8e-04	0.1011	0.1398	0.0349	0.0037	0.1439	0.0157	0.0034	0.0041	4e-04	5e-04	0.0254	0.0239	0.0368	0.0625	0.0125	0.0899	9e-04
2	rs1816915	168754745	0.92	0.368072033098782	0.86	0.318862054747229	0.0986575556156203	0.260440229975019	0.0237	0.0175	0.0157	0.0025	0.18	0.0054	0.0031	0.0479	8e-04	0.101	0.1399	0.0349	0.0037	0.1437	0.0156	0.0034	0.0041	4e-04	5e-04	0.0254	0.0239	0.0368	0.0625	0.0125	0.09	9e-04
2	rs116485414	168762451	0.92	0.368072033098782	0.86	0.318862054747229	0.0980457768267441	0.264320271843822	0.0237	0.0175	0.0157	0.0024	0.1804	0.0054	0.0031	0.0481	8e-04	0.1007	0.1403	0.0348	0.0037	0.1436	0.0155	0.0034	0.0041	4e-04	4e-04	0.0254	0.0238	0.0367	0.0624	0.0125	0.0901	8e-04
2	rs78392443	168770441	0.92	0.368072033098782	0.86	0.318862054747229	0.0879372763593352	0.276994721239322	0.0237	0.0175	0.0157	0.0023	0.1811	0.0052	0.003	0.0484	7e-04	0.1003	0.1411	0.0347	0.0037	0.1434	0.0154	0.0033	0.004	4e-04	4e-04	0.0254	0.0237	0.0364	0.0622	0.0125	0.0904	8e-04
2	rs1947111	168772574	0.92	0.368072033098782	0.86	0.318862054747229	0.0847444716990562	0.270519294909564	0.0237	0.0176	0.0157	0.0023	0.1812	0.0052	0.003	0.0484	7e-04	0.1002	0.1412	0.0348	0.0037	0.1434	0.0154	0.0032	0.004	4e-04	4e-04	0.0254	0.0237	0.0364	0.0622	0.0125	0.0905	8e-04
2	rs16854382	168781757	0.92	0.368072033098782	0.86	0.318862054747229	0.0840272016487738	0.271095530975335	0.0237	0.0175	0.0157	0.0023	0.1814	0.0052	0.003	0.0484	7e-04	0.1002	0.1413	0.0347	0.0037	0.1434	0.0154	0.0032	0.004	4e-04	4e-04	0.0254	0.0237	0.0364	0.0622	0.0126	0.0905	8e-04
2	rs4365431	168786418	0.93	0.332112317682009	0.86	0.318862054747229	0.0829013789618039	0.279435143471736	0.0237	0.0175	0.0157	0.0023	0.1818	0.005	0.0029	0.0484	7e-04	0.1003	0.1413	0.0346	0.0036	0.1434	0.0153	0.0031	0.0039	4e-04	4e-04	0.0253	0.0237	0.0363	0.0621	0.0126	0.0906	8e-04
2	rs72883953	168794060	0.93	0.332112317682009	0.86	0.318862054747229	0.0809038105469265	0.291616992549309	0.0236	0.0175	0.0157	0.0023	0.1826	0.0048	0.0029	0.0484	7e-04	0.1006	0.1411	0.0344	0.0037	0.1435	0.0152	0.0031	0.0038	4e-04	4e-04	0.0253	0.0236	0.0361	0.062	0.0127	0.0906	8e-04
2	rs72883955	168799430	0.93	0.332112317682009	0.86	0.318862054747229	0.0772421753011689	0.298004120633286	0.0236	0.0175	0.0157	0.0022	0.1833	0.0046	0.0029	0.0485	7e-04	0.1007	0.141	0.0343	0.0037	0.1436	0.0152	0.0032	0.0038	4e-04	4e-04	0.0253	0.0235	0.0359	0.0618	0.0128	0.0906	8e-04
2	rs72883958	168801355	0.93	0.332112317682009	0.87	0.283849475516541	0.0764577322126963	0.301094249939693	0.0236	0.0176	0.0157	0.0022	0.1836	0.0045	0.0029	0.0485	7e-04	0.1007	0.141	0.0342	0.0037	0.1436	0.0151	0.0032	0.0038	4e-04	4e-04	0.0253	0.0235	0.0359	0.0617	0.0129	0.0906	8e-04
2	rs76132578	168809569	0.93	0.332112317682009	0.86	0.318862054747229	0.073265766727941	0.305149596986818	0.0235	0.0176	0.0157	0.0022	0.184	0.0044	0.0029	0.0486	7e-04	0.1007	0.1409	0.0341	0.0037	0.1437	0.0151	0.0033	0.0037	4e-04	4e-04	0.0253	0.0234	0.0358	0.0617	0.013	0.0906	8e-04
2	rs7595310	168810137	0.93	0.332112317682009	0.84	0.397589870063919	0.0721515483901311	0.305508201234763	0.0235	0.0176	0.0157	0.0022	0.184	0.0044	0.0029	0.0487	7e-04	0.1007	0.1408	0.0341	0.0037	0.1437	0.0151	0.0033	0.0037	4e-04	4e-04	0.0253	0.0234	0.0357	0.0617	0.013	0.0906	8e-04
2	rs115008355	168816390	0.93	0.332112317682009	0.84	0.397589870063919	0.0487761151775895	0.337793431044956	0.0239	0.0177	0.0154	0.0022	0.1864	0.0038	0.0031	0.0518	6e-04	0.1006	0.1405	0.0329	0.0038	0.1432	0.0149	0.0035	0.0033	7e-04	5e-04	0.025	0.0224	0.0347	0.0591	0.0144	0.0906	8e-04
2	rs3213942	168821469	0.93	0.332112317682009	0.84	0.397589870063919	0.0480695469793259	0.343967020522088	0.024	0.0177	0.0154	0.0022	0.1865	0.0038	0.0031	0.0518	6e-04	0.1006	0.1405	0.0329	0.0038	0.1432	0.015	0.0034	0.0032	7e-04	5e-04	0.025	0.0224	0.0346	0.059	0.0143	0.0906	8e-04
2	rs80122170	168824251	0.92	0.368072033098782	0.84	0.397589870063919	0.0472750725710471	0.341740803264105	0.024	0.0177	0.0153	0.0022	0.1865	0.0038	0.0031	0.0519	6e-04	0.1006	0.1405	0.0329	0.0038	0.1432	0.015	0.0034	0.0032	7e-04	5e-04	0.025	0.0224	0.0346	0.059	0.0143	0.0906	8e-04
2	rs2029074	168838264	0.92	0.368072033098782	0.84	0.397589870063919	0.0388957087023269	0.337916585079668	0.024	0.0177	0.0154	0.0022	0.1865	0.0037	0.0032	0.0521	6e-04	0.1007	0.1405	0.0328	0.0038	0.1432	0.015	0.0035	0.0032	7e-04	5e-04	0.0251	0.0224	0.0346	0.0588	0.0144	0.0906	8e-04
2	rs80288873	168850312	0.92	0.368072033098782	0.84	0.397589870063919	0.0375029299325781	0.346941786734626	0.0241	0.0177	0.0156	0.0022	0.187	0.0037	0.0032	0.0524	6e-04	0.1008	0.1405	0.0327	0.0038	0.1434	0.015	0.0033	0.0032	7e-04	5e-04	0.0251	0.0222	0.0347	0.0583	0.0144	0.0902	8e-04
2	rs116347569	168851961	0.92	0.368072033098782	0.84	0.397589870063919	0.0374220919542515	0.347314150895086	0.0241	0.0177	0.0156	0.0022	0.187	0.0037	0.0032	0.0524	6e-04	0.1008	0.1405	0.0327	0.0038	0.1434	0.015	0.0033	0.0032	7e-04	5e-04	0.0251	0.0222	0.0347	0.0584	0.0144	0.0902	8e-04
2	rs6433023	168856372	0.92	0.368072033098782	0.84	0.397589870063919	0.0381676322808291	0.354535666146967	0.0241	0.0177	0.0156	0.0023	0.1875	0.0037	0.0032	0.0528	6e-04	0.1008	0.1405	0.0325	0.0038	0.1435	0.015	0.0032	0.0032	7e-04	5e-04	0.0252	0.022	0.0347	0.058	0.0144	0.0897	8e-04
2	rs72885790	168869664	0.92	0.368072033098782	0.84	0.397589870063919	0.0380313227933197	0.360042307009998	0.0239	0.0177	0.0156	0.0023	0.188	0.0037	0.0033	0.053	6e-04	0.1005	0.1404	0.0325	0.0038	0.1436	0.0153	0.0032	0.0032	7e-04	5e-04	0.0253	0.0219	0.0349	0.0575	0.0144	0.0897	8e-04
2	rs16854551	168871546	0.92	0.368072033098782	0.84	0.397589870063919	0.0383042788534765	0.36721165093302	0.0237	0.0176	0.0156	0.0023	0.1882	0.0037	0.0034	0.053	6e-04	0.1004	0.1404	0.0324	0.0038	0.1436	0.0155	0.0032	0.0032	7e-04	5e-04	0.0253	0.0219	0.035	0.0573	0.0145	0.0896	8e-04
2	rs4368297	168875696	0.92	0.368072033098782	0.84	0.397589870063919	0.0391034944960439	0.367590092303034	0.0237	0.0176	0.0155	0.0023	0.1883	0.0037	0.0034	0.053	6e-04	0.1003	0.1404	0.0324	0.0038	0.1436	0.0155	0.0032	0.0032	7e-04	5e-04	0.0254	0.0219	0.0351	0.0572	0.0145	0.0895	8e-04
2	rs7559500	168878482	0.92	0.368072033098782	0.84	0.397589870063919	0.0394235833665234	0.368599807557686	0.0237	0.0176	0.0155	0.0023	0.1883	0.0037	0.0034	0.053	6e-04	0.1003	0.1404	0.0324	0.0038	0.1437	0.0155	0.0032	0.0032	8e-04	5e-04	0.0254	0.0219	0.0351	0.0572	0.0145	0.0895	8e-04
2	rs16854583	168888556	0.92	0.368072033098782	0.84	0.397589870063919	0.0403237526182723	0.380776902725639	0.0237	0.0176	0.0155	0.0023	0.1883	0.0037	0.0033	0.0529	6e-04	0.1003	0.1405	0.0324	0.0038	0.1436	0.0155	0.0032	0.0034	8e-04	5e-04	0.0253	0.0218	0.0353	0.057	0.0145	0.0894	8e-04
2	rs7584593	168890247	0.92	0.368072033098782	0.84	0.397589870063919	0.0402246149067169	0.379248704352578	0.0237	0.0176	0.0155	0.0023	0.1883	0.0037	0.0033	0.0529	6e-04	0.1003	0.1405	0.0324	0.0038	0.1436	0.0155	0.0033	0.0034	8e-04	5e-04	0.0253	0.0219	0.0353	0.057	0.0145	0.0894	8e-04
2	rs80332102	168897564	0.92	0.368072033098782	0.84	0.397589870063919	0.0407362552958357	0.383838442072956	0.0237	0.0176	0.0155	0.0024	0.1884	0.0037	0.0034	0.053	6e-04	0.1003	0.1405	0.0324	0.0038	0.1436	0.0155	0.0033	0.0035	7e-04	5e-04	0.0253	0.0218	0.0353	0.0569	0.0146	0.0892	8e-04
2	rs10930304	168900135	0.92	0.368072033098782	0.83	0.441484906400802	0.0409077906493243	0.382689563129021	0.0237	0.0176	0.0155	0.0025	0.1884	0.0037	0.0034	0.053	6e-04	0.1002	0.1405	0.0323	0.0038	0.1436	0.0155	0.0033	0.0035	7e-04	5e-04	0.0253	0.0218	0.0353	0.0568	0.0146	0.0891	8e-04
2	rs4668011	168906315	0.92	0.368072033098782	0.83	0.441484906400802	0.0399704592128694	0.369104958407248	0.0236	0.0176	0.0151	0.0026	0.1886	0.0037	0.0034	0.0538	6e-04	0.1002	0.1405	0.0323	0.0039	0.1435	0.0155	0.0034	0.0037	8e-04	5e-04	0.0252	0.0218	0.0349	0.0566	0.0147	0.0891	8e-04
2	rs17176535	168919016	0.92	0.368072033098782	0.83	0.441484906400802	0.0395913006121721	0.370621581428709	0.0236	0.0176	0.0151	0.0026	0.1885	0.0037	0.0034	0.0538	6e-04	0.1001	0.1407	0.0323	0.0038	0.1434	0.0155	0.0034	0.0037	8e-04	5e-04	0.0253	0.0217	0.0349	0.0565	0.0147	0.0891	8e-04
2	rs77089313	168924313	0.92	0.368072033098782	0.83	0.441484906400802	0.0396333065615454	0.370115845543737	0.0236	0.0176	0.0151	0.0026	0.1885	0.0037	0.0034	0.0538	6e-04	0.1001	0.1407	0.0323	0.0038	0.1434	0.0155	0.0034	0.0037	8e-04	5e-04	0.0253	0.0216	0.0349	0.0565	0.0147	0.0891	9e-04
2	rs17176633	168924785	0.92	0.368072033098782	0.83	0.441484906400802	0.0395913006121721	0.370368689147405	0.0236	0.0176	0.0151	0.0026	0.1885	0.0037	0.0034	0.0538	6e-04	0.1001	0.1407	0.0323	0.0038	0.1434	0.0155	0.0034	0.0037	8e-04	5e-04	0.0253	0.0216	0.0349	0.0565	0.0147	0.0891	9e-04
2	rs56031549	168931636	0.92	0.368072033098782	0.83	0.441484906400802	0.0404514620247386	0.369483949663843	0.0236	0.0176	0.015	0.0026	0.1887	0.0037	0.0034	0.0538	6e-04	0.1001	0.1407	0.0323	0.0038	0.1434	0.0156	0.0034	0.0037	8e-04	5e-04	0.0253	0.0217	0.0349	0.0564	0.0147	0.089	9e-04
2	rs72889609	168948114	0.92	0.368072033098782	0.83	0.441484906400802	0.0485022964580218	0.365321099287095	0.0238	0.0174	0.0146	0.0029	0.1919	0.0028	0.0033	0.0536	5e-04	0.0995	0.1402	0.0319	0.0034	0.1431	0.0163	0.0036	0.0035	6e-04	6e-04	0.0258	0.0214	0.0349	0.0566	0.0152	0.0878	8e-04
2	rs60337139	168950334	0.92	0.368072033098782	0.83	0.441484906400802	0.0512375142319199	0.366455098977251	0.0238	0.0174	0.0146	0.0029	0.1922	0.0027	0.0032	0.0536	5e-04	0.0995	0.1401	0.0319	0.0033	0.1432	0.0163	0.0036	0.0035	6e-04	6e-04	0.0259	0.0213	0.035	0.0566	0.0152	0.0877	8e-04
2	rs72889619	168950792	0.92	0.368072033098782	0.82	0.488512084344485	0.0514881576188338	0.365824976330354	0.0239	0.0174	0.0146	0.0029	0.1922	0.0027	0.0032	0.0536	5e-04	0.0996	0.1401	0.0319	0.0033	0.1432	0.0164	0.0036	0.0035	6e-04	6e-04	0.0259	0.0213	0.035	0.0566	0.0152	0.0876	8e-04
2	rs6712819	168954776	0.92	0.368072033098782	0.82	0.488512084344485	0.0528558756883972	0.365698988637159	0.0239	0.0174	0.0147	0.0029	0.1924	0.0027	0.0032	0.0536	5e-04	0.0997	0.14	0.0319	0.0033	0.1432	0.0164	0.0036	0.0035	6e-04	6e-04	0.0259	0.0213	0.0352	0.0566	0.0152	0.0873	8e-04
2	rs6745588	168956022	0.92	0.368072033098782	0.82	0.488512084344485	0.0529410925041075	0.367590092303034	0.0239	0.0174	0.0147	0.0029	0.1924	0.0027	0.0032	0.0536	5e-04	0.0997	0.14	0.0319	0.0033	0.1432	0.0164	0.0036	0.0035	6e-04	6e-04	0.0259	0.0213	0.0352	0.0566	0.0152	0.0872	8e-04
2	rs116828020	168970094	0.92	0.368072033098782	0.82	0.488512084344485	0.0560350513099905	0.365950976306509	0.0239	0.0174	0.0147	0.0029	0.1929	0.0026	0.0031	0.0536	5e-04	0.0999	0.1397	0.0319	0.0032	0.1432	0.0164	0.0036	0.0034	6e-04	6e-04	0.0259	0.0213	0.0354	0.0566	0.0152	0.0867	9e-04
2	rs79607870	168974787	0.92	0.368072033098782	0.82	0.488512084344485	0.0575000508079335	0.369483949663843	0.0239	0.0173	0.0148	0.0029	0.193	0.0026	0.0031	0.0536	5e-04	0.1	0.1397	0.0319	0.0032	0.1432	0.0164	0.0036	0.0034	6e-04	6e-04	0.0259	0.0213	0.0355	0.0565	0.0152	0.0866	9e-04
2	rs187607127	168975304	0.92	0.368072033098782	0.82	0.488512084344485	0.0576262792775011	0.369736671463666	0.0239	0.0173	0.0148	0.0029	0.1931	0.0026	0.0032	0.0536	5e-04	0.1	0.1396	0.0319	0.0032	0.1432	0.0164	0.0036	0.0034	6e-04	6e-04	0.026	0.0213	0.0355	0.0566	0.0152	0.0866	9e-04
2	rs74742105	168979699	0.92	0.368072033098782	0.82	0.488512084344485	0.0591003358325687	0.372266566045819	0.0239	0.0173	0.0148	0.0029	0.1933	0.0026	0.0031	0.0536	5e-04	0.1001	0.1395	0.0319	0.0032	0.1432	0.0165	0.0036	0.0034	6e-04	6e-04	0.026	0.0213	0.0356	0.0566	0.0152	0.0863	9e-04
2	rs80303845	168982130	0.92	0.368072033098782	0.82	0.488512084344485	0.0595234079570433	0.375055049758403	0.0239	0.0173	0.0148	0.0029	0.1933	0.0026	0.0031	0.0536	5e-04	0.1001	0.1395	0.0319	0.0032	0.1432	0.0165	0.0036	0.0034	6e-04	6e-04	0.026	0.0213	0.0356	0.0566	0.0152	0.0863	9e-04
2	rs1517334	168984168	0.92	0.368072033098782	0.82	0.488512084344485	0.0600411547133861	0.376324473020099	0.0239	0.0173	0.0148	0.0029	0.1933	0.0026	0.0031	0.0536	5e-04	0.1002	0.1395	0.0319	0.0032	0.1432	0.0165	0.0036	0.0034	6e-04	6e-04	0.026	0.0213	0.0357	0.0566	0.0152	0.0863	9e-04
2	rs16854768	168986633	0.92	0.368072033098782	0.82	0.488512084344485	0.0600968037979335	0.373279883002207	0.0239	0.0173	0.0148	0.0029	0.1933	0.0026	0.0031	0.0536	4e-04	0.1002	0.1395	0.0319	0.0032	0.1432	0.0165	0.0036	0.0034	6e-04	6e-04	0.026	0.0213	0.0357	0.0566	0.0152	0.0862	9e-04
2	rs75183503	168988865	0.92	0.368072033098782	0.82	0.488512084344485	0.0602639558792972	0.372519822611965	0.024	0.0173	0.0149	0.0029	0.1933	0.0026	0.0031	0.0536	5e-04	0.1002	0.1394	0.0319	0.0032	0.1431	0.0165	0.0036	0.0034	6e-04	6e-04	0.026	0.0213	0.0358	0.0566	0.0152	0.0862	8e-04
2	rs1028167	168990506	0.92	0.368072033098782	0.82	0.488512084344485	0.0602453682495749	0.372899798325711	0.024	0.0172	0.0149	0.0029	0.1934	0.0026	0.0031	0.0536	5e-04	0.1002	0.1394	0.0319	0.0032	0.1431	0.0165	0.0035	0.0034	6e-04	6e-04	0.0259	0.0212	0.0358	0.0566	0.0153	0.0861	9e-04
2	rs13016136	168992397	0.92	0.368072033098782	0.82	0.488512084344485	0.0616311196859446	0.375562674584918	0.0245	0.017	0.0153	0.0029	0.1936	0.0026	0.0031	0.0537	5e-04	0.1002	0.1387	0.0323	0.0031	0.1427	0.0168	0.0035	0.0034	6e-04	6e-04	0.0259	0.0211	0.0361	0.0562	0.0158	0.085	9e-04
2	rs79763779	168997006	0.92	0.368072033098782	0.82	0.488512084344485	0.0669447580168334	0.375689610904021	0.0251	0.0169	0.0155	0.0029	0.1941	0.0025	0.0029	0.0538	5e-04	0.1008	0.138	0.0327	0.003	0.1425	0.0173	0.0033	0.0032	6e-04	6e-04	0.0259	0.0208	0.0363	0.0562	0.016	0.0838	8e-04
2	rs16854800	169001319	0.92	0.368072033098782	0.82	0.488512084344485	0.0677045789690178	0.374928173679693	0.0252	0.0169	0.0155	0.0029	0.1941	0.0025	0.0029	0.0539	5e-04	0.1008	0.138	0.0327	0.003	0.1425	0.0174	0.0033	0.0032	6e-04	6e-04	0.0259	0.0208	0.0363	0.0562	0.016	0.0836	8e-04
2	rs17179976	169006217	0.92	0.368072033098782	0.81	0.53874877155386	0.0687939893076426	0.382561969226766	0.0253	0.0169	0.0155	0.0029	0.1942	0.0025	0.0029	0.0539	5e-04	0.1009	0.1379	0.0328	0.003	0.1425	0.0175	0.0032	0.0032	6e-04	6e-04	0.026	0.0207	0.0363	0.0562	0.016	0.0835	8e-04
2	rs72872784	169006325	0.92	0.368072033098782	0.81	0.53874877155386	0.0689360414808489	0.382817168902082	0.0253	0.0169	0.0155	0.0029	0.1942	0.0025	0.0029	0.0539	5e-04	0.1009	0.1379	0.0328	0.003	0.1425	0.0175	0.0032	0.0032	6e-04	6e-04	0.026	0.0207	0.0363	0.0562	0.016	0.0834	8e-04
2	rs140119474	169008359	0.92	0.368072033098782	0.81	0.53874877155386	0.0688345561293127	0.379885244802095	0.0253	0.0169	0.0155	0.0029	0.1942	0.0025	0.0029	0.0539	5e-04	0.1009	0.1379	0.0328	0.003	0.1425	0.0175	0.0032	0.0032	6e-04	6e-04	0.026	0.0207	0.0363	0.0562	0.016	0.0834	8e-04
2	rs74708459	169012923	0.92	0.368072033098782	0.81	0.53874877155386	0.0689766629451975	0.382561969226766	0.0253	0.0169	0.0157	0.0029	0.1943	0.0025	0.0029	0.0538	5e-04	0.1009	0.1383	0.0329	0.003	0.1421	0.0177	0.0033	0.0032	6e-04	6e-04	0.026	0.0207	0.0365	0.056	0.016	0.0829	8e-04
2	rs2218701	169015118	0.92	0.368072033098782	0.81	0.53874877155386	0.0678853587343009	0.391265245631438	0.0254	0.0169	0.0157	0.0029	0.1943	0.0025	0.0028	0.0537	5e-04	0.1009	0.1386	0.033	0.003	0.1417	0.0179	0.0033	0.0032	6e-04	6e-04	0.026	0.0207	0.0366	0.056	0.016	0.0827	8e-04
2	rs114079612	169021260	0.92	0.368072033098782	0.81	0.53874877155386	0.0687331683397283	0.396667817675569	0.0254	0.0169	0.0158	0.0029	0.1942	0.0025	0.0028	0.0536	5e-04	0.101	0.1388	0.0331	0.003	0.1417	0.0179	0.0033	0.0032	6e-04	6e-04	0.026	0.0207	0.0365	0.0559	0.016	0.0826	8e-04
2	rs3769383	169021315	0.92	0.368072033098782	0.81	0.53874877155386	0.0687534380940585	0.396667817675569	0.0254	0.0169	0.0158	0.0029	0.1942	0.0025	0.0028	0.0536	5e-04	0.101	0.1388	0.0331	0.003	0.1417	0.0179	0.0033	0.0032	6e-04	6e-04	0.026	0.0207	0.0365	0.0559	0.016	0.0826	8e-04
2	rs114429326	169025122	0.92	0.368072033098782	0.81	0.53874877155386	0.0687939893076426	0.398731310189583	0.0254	0.0169	0.0158	0.0029	0.1941	0.0025	0.0028	0.0535	5e-04	0.101	0.1388	0.0331	0.003	0.1417	0.0179	0.0033	0.0032	6e-04	6e-04	0.026	0.0207	0.0365	0.0559	0.016	0.0826	8e-04
2	rs6740826	169027555	0.92	0.368072033098782	0.81	0.53874877155386	0.0683285922292296	0.404421060767495	0.0254	0.0169	0.0158	0.0029	0.1939	0.0025	0.0028	0.0534	5e-04	0.101	0.1389	0.0332	0.003	0.1417	0.018	0.0033	0.0031	6e-04	6e-04	0.026	0.0207	0.0366	0.0559	0.016	0.0826	8e-04
2	rs6749447	169041386	0.92	0.368072033098782	0.81	0.53874877155386	0.0667457370300664	0.422670167038605	0.0256	0.0169	0.016	0.0029	0.1935	0.0025	0.0028	0.053	5e-04	0.1011	0.1391	0.0333	0.0031	0.1415	0.0183	0.0033	0.0031	6e-04	7e-04	0.0259	0.0207	0.0366	0.0558	0.0161	0.0824	8e-04
2	rs72876927	169041453	0.92	0.368072033098782	0.81	0.53874877155386	0.0668651030667458	0.423194769970787	0.0256	0.0169	0.016	0.0029	0.1936	0.0025	0.0028	0.053	5e-04	0.1011	0.1391	0.0333	0.0031	0.1415	0.0183	0.0033	0.0032	6e-04	7e-04	0.0259	0.0207	0.0366	0.0558	0.0161	0.0824	8e-04
2	rs13023458	169047798	0.92	0.368072033098782	0.81	0.53874877155386	0.0665272618860262	0.427660967777621	0.0256	0.0169	0.016	0.0029	0.1935	0.0025	0.0028	0.053	5e-04	0.1011	0.1391	0.0334	0.0031	0.1414	0.0184	0.0033	0.0031	6e-04	7e-04	0.0259	0.0206	0.0366	0.0558	0.0161	0.0824	8e-04
2	rs79287200	169068930	0.92	0.368072033098782	0.8	0.592267592767429	0.0657958308005711	0.427397900932292	0.0258	0.0169	0.0161	0.0029	0.1934	0.0025	0.0028	0.0529	6e-04	0.101	0.1391	0.0334	0.0031	0.1411	0.0185	0.0033	0.0031	7e-04	7e-04	0.026	0.0206	0.0366	0.0558	0.0162	0.0822	9e-04
2	rs75894346	169083342	0.92	0.368072033098782	0.8	0.592267592767429	0.0644653752675538	0.445916567275182	0.0266	0.017	0.0164	0.0029	0.1929	0.0025	0.0028	0.0525	7e-04	0.1011	0.1392	0.0335	0.0034	0.1401	0.0188	0.0033	0.0031	9e-04	9e-04	0.0263	0.0203	0.0364	0.0558	0.0163	0.0813	0.001
2	rs74928724	169084043	0.92	0.368072033098782	0.8	0.592267592767429	0.0651088091033886	0.44698107442655	0.0266	0.017	0.0164	0.0029	0.1928	0.0025	0.0028	0.0525	7e-04	0.1011	0.1392	0.0335	0.0034	0.1401	0.0188	0.0033	0.0031	9e-04	9e-04	0.0262	0.0203	0.0364	0.0558	0.0163	0.0813	0.001
2	rs17190849	169084773	0.92	0.368072033098782	0.8	0.592267592767429	0.0660719652743163	0.448179448481778	0.0266	0.017	0.0164	0.0029	0.1927	0.0025	0.0028	0.0525	6e-04	0.1012	0.1392	0.0335	0.0035	0.1401	0.0189	0.0033	0.0031	9e-04	0.001	0.0262	0.0203	0.0365	0.0558	0.0163	0.0814	0.001
2	rs10176669	169084859	0.92	0.368072033098782	0.8	0.592267592767429	0.0661114749659698	0.448046253849475	0.0266	0.017	0.0164	0.0029	0.1926	0.0025	0.0028	0.0525	7e-04	0.1011	0.1393	0.0335	0.0035	0.1401	0.0189	0.0033	0.0031	9e-04	0.001	0.0262	0.0203	0.0365	0.0558	0.0163	0.0814	0.001
2	rs10194006	169090562	0.92	0.368072033098782	0.8	0.592267592767429	0.0658155295484911	0.521018183963016	0.0277	0.0172	0.0165	0.0028	0.1907	0.0025	0.0025	0.0531	9e-04	0.1015	0.1406	0.033	0.0036	0.1396	0.0195	0.003	0.0025	0.0011	0.0012	0.026	0.0199	0.0371	0.0558	0.0161	0.0802	0.0013
2	rs10930318	169109230	0.92	0.368072033098782	0.8	0.592267592767429	0.0751617867727492	0.540075220878735	0.0283	0.0172	0.0166	0.0028	0.1901	0.0024	0.0025	0.0532	0.001	0.1015	0.1401	0.0329	0.0037	0.1396	0.0197	0.0029	0.0025	0.0012	0.0012	0.026	0.0198	0.0374	0.0559	0.0161	0.0799	0.0014
2	rs113964378	169119516	0.92	0.368072033098782	0.8	0.592267592767429	0.0766098584776325	0.547072509429064	0.0284	0.0172	0.0166	0.0028	0.1901	0.0024	0.0025	0.0531	0.001	0.1015	0.14	0.0329	0.0037	0.1395	0.0197	0.0029	0.0025	0.0012	0.0012	0.026	0.0198	0.0374	0.0559	0.0161	0.08	0.0014
2	rs908594	169133796	0.92	0.368072033098782	0.8	0.592267592767429	0.091375701077064	0.569753043920413	0.0286	0.0172	0.0168	0.0031	0.1899	0.0024	0.0025	0.0527	0.001	0.1018	0.1399	0.0325	0.0038	0.1394	0.02	0.0028	0.0024	0.0012	0.0013	0.0259	0.0197	0.0377	0.0559	0.0162	0.0797	0.0015
2	rs67005091	169138567	0.92	0.368072033098782	0.8	0.592267592767429	0.107231504474097	0.578830906604055	0.0288	0.0172	0.017	0.0033	0.1898	0.0025	0.0025	0.0527	0.001	0.102	0.1398	0.0325	0.0038	0.139	0.02	0.0029	0.0025	0.0013	0.0014	0.0259	0.0196	0.0378	0.0558	0.0162	0.0792	0.0015
2	rs4458184	169140909	0.92	0.368072033098782	0.8	0.592267592767429	0.116677418713677	0.579968077151682	0.0289	0.0172	0.017	0.0035	0.1897	0.0025	0.0026	0.0527	0.0011	0.1021	0.1397	0.0325	0.0038	0.1388	0.0201	0.0029	0.0025	0.0013	0.0014	0.0259	0.0195	0.0379	0.0557	0.0163	0.079	0.0016
2	rs9917256	169143035	0.92	0.368072033098782	0.8	0.592267592767429	0.124660252050194	0.583525201975591	0.029	0.0172	0.0171	0.0036	0.1897	0.0025	0.0026	0.0528	0.0011	0.1021	0.1396	0.0324	0.0038	0.1386	0.0201	0.0029	0.0025	0.0013	0.0014	0.0259	0.0195	0.0379	0.0557	0.0163	0.0789	0.0016
2	rs72884586	169148212	0.92	0.368072033098782	0.8	0.592267592767429	0.134073952038516	0.586802377242007	0.0291	0.0171	0.0172	0.0037	0.1895	0.0025	0.0026	0.0529	0.0011	0.102	0.1395	0.0324	0.0038	0.1384	0.0202	0.0029	0.0025	0.0014	0.0014	0.0259	0.0194	0.0379	0.0556	0.0163	0.0788	0.0016
2	rs12373660	169148282	0.92	0.368072033098782	0.8	0.592267592767429	0.134413419308146	0.586232116660572	0.0291	0.0171	0.0172	0.0037	0.1895	0.0025	0.0026	0.0529	0.0011	0.102	0.1395	0.0324	0.0038	0.1384	0.0202	0.0029	0.0025	0.0014	0.0014	0.0259	0.0194	0.0379	0.0556	0.0163	0.0788	0.0016
2	rs75933223	169149328	0.92	0.368072033098782	0.8	0.592267592767429	0.136211886622866	0.598378661492586	0.0292	0.0171	0.0172	0.0038	0.1894	0.0025	0.0026	0.0528	0.0011	0.1019	0.1395	0.0324	0.0038	0.1384	0.0203	0.0029	0.0025	0.0013	0.0014	0.026	0.0193	0.038	0.0556	0.0163	0.0788	0.0016
2	rs6736804	169149523	0.92	0.368072033098782	0.81	0.53874877155386	0.13630530185783	0.600384968400536	0.0293	0.0171	0.0172	0.0038	0.1894	0.0025	0.0026	0.0528	0.0011	0.1019	0.1395	0.0324	0.0038	0.1384	0.0203	0.0029	0.0025	0.0013	0.0014	0.026	0.0193	0.038	0.0556	0.0163	0.0788	0.0016
2	rs62176383	169150501	0.92	0.368072033098782	0.81	0.53874877155386	0.13786788849527	0.612312179052066	0.0294	0.0171	0.0173	0.0038	0.1893	0.0025	0.0026	0.0527	0.0011	0.1018	0.1395	0.0324	0.0038	0.1384	0.0203	0.0029	0.0025	0.0013	0.0014	0.026	0.0193	0.0381	0.0556	0.0164	0.0788	0.0016
2	rs34689978	169166374	0.92	0.368072033098782	0.8	0.592267592767429	0.129405808699391	0.605407720328788	0.0299	0.0171	0.0174	0.0038	0.1876	0.0026	0.0027	0.0526	0.0013	0.1012	0.1392	0.0327	0.0038	0.1379	0.0205	0.0031	0.0027	0.0015	0.0015	0.0263	0.0192	0.038	0.056	0.0164	0.079	0.0017
2	rs67422749	169166499	0.92	0.368072033098782	0.8	0.592267592767429	0.128592377236108	0.603110369996261	0.03	0.0171	0.0175	0.0038	0.1873	0.0026	0.0027	0.0526	0.0013	0.1011	0.1391	0.0328	0.0038	0.138	0.0205	0.0032	0.0027	0.0015	0.0015	0.0263	0.0192	0.0379	0.056	0.0164	0.0791	0.0017
2	rs115678465	169167458	0.92	0.368072033098782	0.8	0.592267592767429	0.122838897869074	0.575990342610312	0.0303	0.017	0.0176	0.0039	0.186	0.0026	0.0028	0.0528	0.0013	0.1009	0.1389	0.033	0.0038	0.1378	0.0205	0.0033	0.0028	0.0015	0.0015	0.0266	0.0191	0.0379	0.0564	0.0164	0.0793	0.0018
2	rs4597482	169171337	0.92	0.368072033098782	0.8	0.592267592767429	0.125340066094402	0.547633252704308	0.0306	0.017	0.0177	0.004	0.1849	0.0027	0.0029	0.0528	0.0013	0.1003	0.1379	0.0334	0.0038	0.1378	0.0203	0.0035	0.003	0.0015	0.0016	0.027	0.019	0.0378	0.0572	0.0163	0.0796	0.0018
2	rs4668061	169171760	0.92	0.368072033098782	0.8	0.592267592767429	0.125428903179081	0.544270922024959	0.0306	0.017	0.0177	0.004	0.1849	0.0027	0.0029	0.0528	0.0013	0.1003	0.1379	0.0335	0.0038	0.1378	0.0203	0.0035	0.003	0.0015	0.0016	0.027	0.019	0.0378	0.0572	0.0163	0.0796	0.0018
2	rs17805123	169173650	0.92	0.368072033098782	0.8	0.592267592767429	0.123835684625654	0.531012272562211	0.0306	0.0169	0.0177	0.004	0.1848	0.0027	0.0029	0.0529	0.0013	0.1003	0.1379	0.0335	0.0038	0.1377	0.0203	0.0036	0.003	0.0015	0.0016	0.027	0.0189	0.0378	0.0572	0.0163	0.0795	0.0018
2	rs12612311	169174189	0.92	0.368072033098782	0.8	0.592267592767429	0.12313156128522	0.528509301211214	0.0306	0.0169	0.0178	0.004	0.1847	0.0027	0.0029	0.053	0.0013	0.1003	0.1379	0.0335	0.0038	0.1377	0.0203	0.0036	0.003	0.0015	0.0016	0.027	0.0189	0.0378	0.0572	0.0162	0.0795	0.0018
2	rs6714431	169176766	0.92	0.368072033098782	0.81	0.53874877155386	0.128442082436539	0.499940832275283	0.0308	0.0167	0.0179	0.004	0.184	0.0027	0.0032	0.0537	0.0013	0.0998	0.1373	0.0337	0.0038	0.1376	0.0203	0.0037	0.0031	0.0016	0.0016	0.0273	0.0187	0.0376	0.0574	0.0162	0.0793	0.0019
2	rs78195523	169179275	0.92	0.368072033098782	0.81	0.53874877155386	0.139946881701775	0.32371849835209	0.0315	0.0154	0.0187	0.0041	0.182	0.0027	0.0047	0.0566	0.0013	0.0982	0.1353	0.0349	0.004	0.137	0.0201	0.0041	0.0034	0.0015	0.0015	0.0292	0.0165	0.0365	0.0593	0.0163	0.0789	0.002
2	rs79731335	169180579	0.91	0.406594937265203	0.81	0.53874877155386	0.192210105884153	0.271787515114599	0.0317	0.0148	0.0189	0.0041	0.1819	0.0026	0.0054	0.0579	0.0013	0.0974	0.1345	0.0341	0.004	0.1366	0.02	0.0043	0.0035	0.0014	0.0015	0.03	0.0155	0.0359	0.0601	0.0162	0.0796	0.002
2	rs77061090	169184350	0.91	0.406594937265203	0.81	0.53874877155386	0.215601058652141	0.302166140036837	0.0318	0.0146	0.019	0.0041	0.1819	0.0026	0.0056	0.0583	0.0013	0.0971	0.1342	0.0338	0.004	0.1364	0.0199	0.0043	0.0036	0.0014	0.0014	0.0303	0.0153	0.0358	0.0604	0.0162	0.0798	0.002
2	rs10186996	169185199	0.91	0.406594937265203	0.81	0.53874877155386	0.212039787419112	0.269483027978752	0.0319	0.0146	0.019	0.0041	0.1818	0.0026	0.0056	0.0584	0.0013	0.097	0.1343	0.0337	0.004	0.1364	0.0199	0.0044	0.0036	0.0014	0.0015	0.0303	0.0152	0.0357	0.0604	0.0162	0.0799	0.0021
2	rs4667576	169189677	0.91	0.406594937265203	0.81	0.53874877155386	0.212846239720398	0.23876192736424	0.0319	0.0145	0.0191	0.0041	0.1818	0.0027	0.0056	0.0588	0.0013	0.0968	0.1344	0.0337	0.004	0.1361	0.0199	0.0044	0.0036	0.0014	0.0015	0.0304	0.0152	0.0357	0.0604	0.0163	0.08	0.0021
2	rs1031406	169191759	0.91	0.406594937265203	0.81	0.53874877155386	0.21127525317789	0.226025617523983	0.0319	0.0145	0.0191	0.0041	0.1818	0.0027	0.0056	0.0589	0.0013	0.0967	0.1347	0.0336	0.004	0.1359	0.02	0.0044	0.0036	0.0014	0.0014	0.0304	0.0152	0.0357	0.0604	0.0163	0.08	0.0021
2	rs4347785	169193032	0.91	0.406594937265203	0.81	0.53874877155386	0.215235307442044	0.230830052828632	0.0322	0.0145	0.0191	0.0041	0.182	0.0027	0.0056	0.059	0.0014	0.0961	0.1349	0.0336	0.0041	0.1361	0.02	0.0043	0.0036	0.0014	0.0014	0.0304	0.0152	0.0351	0.0602	0.0164	0.0802	0.0021
2	rs7557093	169196340	0.91	0.406594937265203	0.81	0.53874877155386	0.209550732618169	0.230063521109758	0.0323	0.0144	0.0191	0.004	0.1819	0.0027	0.0056	0.0587	0.0013	0.0961	0.1362	0.0334	0.0041	0.1358	0.02	0.0042	0.0036	0.0013	0.0014	0.0304	0.0151	0.0351	0.0603	0.0163	0.0803	0.0021
2	rs76687770	169204819	0.91	0.406594937265203	0.82	0.488512084344485	0.219935019649496	0.196451224054656	0.0322	0.0144	0.019	0.0039	0.1831	0.0027	0.0057	0.0587	0.0011	0.0953	0.1366	0.0321	0.004	0.1358	0.0201	0.0042	0.0036	0.001	0.0013	0.0307	0.0148	0.0351	0.0607	0.0163	0.0813	0.0019
2	rs7597687	169205451	0.91	0.406594937265203	0.8	0.592267592767429	0.224899698980907	0.191898573815898	0.0322	0.0144	0.019	0.004	0.1832	0.0027	0.0057	0.0587	0.0011	0.0951	0.1365	0.0321	0.004	0.1361	0.0201	0.0042	0.0036	0.001	0.0013	0.0306	0.0148	0.0351	0.0608	0.0163	0.0813	0.0019
2	rs56184502	169207207	0.91	0.406594937265203	0.79	0.649136622646432	0.225441254193203	0.190457601211917	0.0322	0.0144	0.019	0.0039	0.1832	0.0027	0.0057	0.0587	0.0011	0.0951	0.1366	0.032	0.004	0.136	0.0201	0.0041	0.0036	9e-04	0.0013	0.0307	0.0147	0.0351	0.0609	0.0163	0.0814	0.0019
2	rs7600019	169211068	0.91	0.406594937265203	0.79	0.649136622646432	0.235526799690979	0.179869976297521	0.0322	0.0143	0.019	0.0039	0.1833	0.0027	0.0057	0.0587	0.0011	0.0951	0.1367	0.032	0.004	0.136	0.0201	0.0041	0.0036	9e-04	0.0013	0.0307	0.0147	0.0351	0.061	0.0163	0.0816	0.0019
2	rs114259210	169215747	0.91	0.406594937265203	0.79	0.649136622646432	0.213007736858843	0.134478707728928	0.0321	0.0139	0.0187	0.0039	0.1843	0.0028	0.0058	0.0593	0.001	0.0947	0.1373	0.0315	0.0039	0.1353	0.0199	0.0039	0.0035	8e-04	0.0012	0.0314	0.0141	0.0348	0.0618	0.0162	0.0822	0.0018
2	rs58020617	169216980	0.91	0.406594937265203	0.79	0.649136622646432	0.211959236921818	0.132575227842173	0.0321	0.0139	0.0187	0.0039	0.1843	0.0028	0.0058	0.0593	0.001	0.0947	0.1373	0.0315	0.0038	0.1353	0.0198	0.0038	0.0035	8e-04	0.0012	0.0314	0.0141	0.0348	0.0618	0.0162	0.0822	0.0018
2	rs73017221	169220672	0.91	0.406594937265203	0.79	0.649136622646432	0.209510722253629	0.120581099093761	0.0321	0.0137	0.0186	0.0038	0.1846	0.0028	0.0058	0.0595	9e-04	0.0945	0.1376	0.0313	0.0038	0.1351	0.0197	0.0037	0.0035	8e-04	0.0012	0.0316	0.0139	0.0346	0.0621	0.0162	0.0824	0.0017
2	rs73973087	169220908	0.91	0.406594937265203	0.79	0.649136622646432	0.226944733846243	0.115302490246665	0.0321	0.0136	0.0185	0.0038	0.1847	0.0028	0.0058	0.0596	9e-04	0.0946	0.1377	0.0313	0.0038	0.1351	0.0197	0.0037	0.0035	8e-04	0.0011	0.0317	0.0139	0.0346	0.0623	0.0162	0.0823	0.0018
2	rs1584729	169228111	0.9	0.447749409690379	0.79	0.649136622646432	0.176480889271538	0.0640889964898821	0.0318	0.0128	0.0182	0.0036	0.1876	0.0029	0.0057	0.0603	5e-04	0.0925	0.1389	0.0311	0.0034	0.1348	0.0191	0.0032	0.0033	7e-04	9e-04	0.0322	0.014	0.034	0.0635	0.0161	0.0834	0.0013
2	rs71430624	169240303	0.9	0.447749409690379	0.79	0.649136622646432	0.175901090538548	0.0633450554487495	0.0318	0.0128	0.0181	0.0036	0.1877	0.0029	0.0057	0.0604	5e-04	0.0923	0.139	0.0311	0.0033	0.1348	0.0191	0.0032	0.0033	7e-04	9e-04	0.0322	0.014	0.034	0.0636	0.0161	0.0834	0.0013
2	rs4503959	169244775	0.9	0.447749409690379	0.79	0.649136622646432	0.175141781476767	0.0664115023068583	0.0318	0.0128	0.0181	0.0036	0.1879	0.0029	0.0057	0.0604	5e-04	0.0922	0.139	0.0311	0.0033	0.1348	0.0191	0.0032	0.0033	7e-04	8e-04	0.0322	0.014	0.034	0.0637	0.0161	0.0835	0.0013
2	rs66508260	169249968	0.9	0.447749409690379	0.79	0.649136622646432	0.188798780398201	0.051393677963029	0.0319	0.0126	0.0183	0.0036	0.1886	0.0029	0.0057	0.0607	4e-04	0.0916	0.1394	0.031	0.0032	0.1345	0.0189	0.0031	0.0032	6e-04	7e-04	0.0327	0.0142	0.0337	0.0638	0.016	0.0833	0.0012
2	rs116618086	169251341	0.9	0.447749409690379	0.78	0.709419594942363	0.189553831449503	0.0547711565714703	0.0319	0.0126	0.0183	0.0035	0.1885	0.0029	0.0057	0.0607	4e-04	0.0916	0.1395	0.031	0.0032	0.1345	0.0189	0.0031	0.0032	6e-04	7e-04	0.0328	0.0142	0.0337	0.0638	0.016	0.0833	0.0012
2	rs12475373	169252269	0.9	0.447749409690379	0.78	0.709419594942363	0.194810735845947	0.0612682758992906	0.032	0.0126	0.0183	0.0035	0.1886	0.0029	0.0057	0.0607	4e-04	0.0916	0.1394	0.031	0.0032	0.1346	0.019	0.0031	0.0032	6e-04	7e-04	0.0328	0.0142	0.0337	0.0637	0.0161	0.0833	0.0012
2	rs75274293	169252637	0.9	0.447749409690379	0.78	0.709419594942363	0.19431201388791	0.0603400063791528	0.032	0.0126	0.0183	0.0035	0.1886	0.0029	0.0057	0.0607	4e-04	0.0916	0.1394	0.031	0.0032	0.1346	0.019	0.0031	0.0032	6e-04	7e-04	0.0328	0.0142	0.0337	0.0637	0.0161	0.0833	0.0012
2	rs78878236	169252694	0.9	0.447749409690379	0.78	0.709419594942363	0.194273680865693	0.0602739318831524	0.032	0.0126	0.0183	0.0035	0.1886	0.0029	0.0057	0.0607	4e-04	0.0916	0.1394	0.031	0.0032	0.1346	0.019	0.0031	0.0032	6e-04	7e-04	0.0328	0.0142	0.0337	0.0637	0.0161	0.0833	0.0012
2	rs4399687	169272210	0.9	0.447749409690379	0.78	0.709419594942363	0.215885772820807	0.0516406600843847	0.032	0.0126	0.0184	0.0035	0.1888	0.0028	0.0058	0.0609	4e-04	0.091	0.1391	0.031	0.0032	0.1347	0.0189	0.0032	0.0032	6e-04	7e-04	0.0327	0.0144	0.0336	0.064	0.016	0.0835	0.0012
2	rs2601062	169274248	0.9	0.447749409690379	0.78	0.709419594942363	0.217721112742587	0.0530707769912157	0.032	0.0126	0.0184	0.0035	0.1888	0.0028	0.0058	0.0609	4e-04	0.091	0.1391	0.031	0.0032	0.1347	0.0189	0.0032	0.0032	6e-04	7e-04	0.0327	0.0144	0.0336	0.0641	0.016	0.0835	0.0012
2	rs17806461	169276028	0.9	0.447749409690379	0.78	0.709419594942363	0.218744510477416	0.0514553751947247	0.032	0.0126	0.0184	0.0035	0.1888	0.0028	0.0058	0.061	4e-04	0.091	0.1391	0.031	0.0032	0.1347	0.0189	0.0032	0.0031	6e-04	7e-04	0.0327	0.0144	0.0336	0.0641	0.016	0.0835	0.0012
2	rs115389684	169289223	0.9	0.447749409690379	0.78	0.709419594942363	0.23335408955678	0.0677244383514736	0.032	0.0125	0.0184	0.0035	0.1889	0.0029	0.0058	0.0611	4e-04	0.0909	0.1391	0.031	0.0032	0.1348	0.0189	0.0032	0.0031	6e-04	6e-04	0.0328	0.0144	0.0335	0.0643	0.016	0.0835	0.0011
2	rs77401324	169290783	0.9	0.447749409690379	0.78	0.709419594942363	0.234886609972087	0.0701710063148475	0.032	0.0125	0.0184	0.0035	0.1889	0.0029	0.0058	0.0611	3e-04	0.0908	0.1391	0.031	0.0032	0.1348	0.0189	0.0032	0.0031	6e-04	6e-04	0.0328	0.0144	0.0335	0.0643	0.016	0.0835	0.0011
2	rs1453407	169291389	0.9	0.447749409690379	0.78	0.709419594942363	0.235740410541632	0.0720829389162697	0.032	0.0125	0.0184	0.0035	0.1889	0.0029	0.0058	0.0611	3e-04	0.0908	0.1391	0.031	0.0032	0.1348	0.0189	0.0032	0.0031	6e-04	6e-04	0.0328	0.0144	0.0335	0.0643	0.016	0.0835	0.0011
2	rs2601094	169295151	0.9	0.447749409690379	0.78	0.709419594942363	0.239560603148733	0.0804614915184349	0.032	0.0124	0.0184	0.0035	0.1889	0.0029	0.0058	0.0612	3e-04	0.0908	0.1392	0.031	0.0032	0.1348	0.0189	0.0032	0.0031	6e-04	6e-04	0.0328	0.0144	0.0335	0.0644	0.0159	0.0835	0.0011
2	rs78957164	169302067	0.9	0.447749409690379	0.78	0.709419594942363	0.239345086263869	0.0755341510079107	0.032	0.0123	0.0184	0.0035	0.1892	0.0029	0.0058	0.0612	3e-04	0.0907	0.1392	0.031	0.0031	0.1347	0.0189	0.0032	0.0031	5e-04	6e-04	0.0328	0.0144	0.0334	0.0644	0.0159	0.0836	0.0011
2	rs62175785	169309758	0.9	0.447749409690379	0.78	0.709419594942363	0.240769475353711	0.0671011813753681	0.032	0.0122	0.0184	0.0035	0.1896	0.0029	0.0058	0.0612	3e-04	0.0905	0.1393	0.0309	0.0031	0.1347	0.0189	0.0032	0.0032	5e-04	5e-04	0.0328	0.0144	0.0332	0.0646	0.0158	0.0836	0.0011
2	rs76732685	169321441	0.9	0.447749409690379	0.77	0.773176121721263	0.219236696286989	0.0531959351761616	0.032	0.0119	0.0183	0.0035	0.1899	0.003	0.0059	0.0612	4e-04	0.0901	0.1396	0.0308	0.0031	0.1351	0.0188	0.0032	0.0032	5e-04	5e-04	0.0329	0.0144	0.0328	0.0649	0.0156	0.0837	0.001
2	rs13014953	169322842	0.9	0.447749409690379	0.77	0.773176121721263	0.21972950141111	0.0577860044362551	0.032	0.0119	0.0183	0.0035	0.1899	0.003	0.0059	0.0612	4e-04	0.0901	0.1396	0.0308	0.0031	0.1351	0.0188	0.0032	0.0032	5e-04	5e-04	0.0329	0.0144	0.0328	0.0649	0.0156	0.0837	0.001
2	rs16855379	169340129	0.9	0.447749409690379	0.77	0.773176121721263	0.211838443472894	0.052136168043876	0.0321	0.0118	0.0183	0.0035	0.1898	0.0031	0.0059	0.0612	4e-04	0.09	0.1398	0.0308	0.0031	0.1351	0.0187	0.0032	0.0032	5e-04	5e-04	0.0329	0.0144	0.0327	0.0651	0.0155	0.0837	0.001
2	rs73969228	169352458	0.9	0.447749409690379	0.77	0.773176121721263	0.204385515482935	0.0453883993183297	0.0321	0.0116	0.0183	0.0035	0.1895	0.0031	0.0059	0.0612	4e-04	0.0901	0.1399	0.0308	0.003	0.1354	0.0187	0.0033	0.0032	5e-04	4e-04	0.0329	0.0144	0.0326	0.065	0.0155	0.0838	0.001
2	rs114388308	169355957	0.89	0.491600132839596	0.77	0.773176121721263	0.193316757748459	0.0624705832802539	0.032	0.0113	0.0184	0.0036	0.1891	0.0032	0.0059	0.061	4e-04	0.0904	0.1399	0.0307	0.003	0.1359	0.0187	0.0033	0.0032	5e-04	4e-04	0.033	0.0144	0.0324	0.0648	0.0154	0.084	9e-04
2	rs55808190	169356333	0.89	0.491600132839596	0.77	0.773176121721263	0.19312569677311	0.066342698528096	0.032	0.0113	0.0184	0.0036	0.1889	0.0033	0.0059	0.061	4e-04	0.0905	0.1399	0.0307	0.003	0.1359	0.0187	0.0033	0.0032	5e-04	4e-04	0.0331	0.0144	0.0328	0.0647	0.0154	0.084	9e-04
2	rs964987	169357139	0.89	0.491600132839596	0.77	0.773176121721263	0.193240320412106	0.0713014336840054	0.032	0.0112	0.0184	0.0036	0.1887	0.0033	0.006	0.061	4e-04	0.0905	0.1399	0.0307	0.003	0.1357	0.0187	0.0033	0.0032	6e-04	4e-04	0.0331	0.0144	0.0337	0.0644	0.0154	0.0841	9e-04
2	rs1901837	169361130	0.89	0.491600132839596	0.77	0.773176121721263	0.186020104154724	0.0656563058331336	0.032	0.0112	0.0184	0.0036	0.1886	0.0033	0.006	0.0609	4e-04	0.0905	0.1398	0.0306	0.003	0.1359	0.0187	0.0033	0.0032	6e-04	4e-04	0.0332	0.0143	0.0336	0.0644	0.0154	0.084	9e-04
2	rs80268213	169375439	0.89	0.491600132839596	0.77	0.773176121721263	0.184341926456687	0.0819568163429922	0.032	0.0112	0.0184	0.0036	0.1886	0.0034	0.006	0.0607	4e-04	0.0905	0.1397	0.0306	0.0029	0.1362	0.0186	0.0034	0.0033	6e-04	4e-04	0.0333	0.0143	0.0335	0.0645	0.0154	0.084	8e-04
2	rs11690302	169377410	0.89	0.491600132839596	0.77	0.773176121721263	0.191563066340612	0.0898322451028247	0.032	0.0112	0.0184	0.0036	0.1885	0.0034	0.006	0.0605	4e-04	0.0906	0.1396	0.0305	0.0029	0.1365	0.0186	0.0034	0.0033	6e-04	4e-04	0.0334	0.0143	0.0334	0.0646	0.0154	0.084	8e-04
2	rs115834294	169383337	0.89	0.491600132839596	0.77	0.773176121721263	0.199215376444501	0.110198422038498	0.032	0.0112	0.0184	0.0037	0.1886	0.0035	0.0061	0.0605	4e-04	0.0909	0.1391	0.0303	0.0029	0.1366	0.0185	0.0036	0.0034	6e-04	3e-04	0.0337	0.0142	0.0334	0.0646	0.0153	0.0838	8e-04
2	rs17808500	169385588	0.89	0.491600132839596	0.77	0.773176121721263	0.201204023194229	0.114531273468107	0.032	0.0112	0.0184	0.0037	0.1886	0.0035	0.0061	0.0605	4e-04	0.0909	0.1391	0.0303	0.0029	0.1366	0.0185	0.0036	0.0034	6e-04	3e-04	0.0337	0.0142	0.0333	0.0646	0.0153	0.0838	8e-04
2	rs13393173	169389091	0.89	0.491600132839596	0.77	0.773176121721263	0.19851617958375	0.106511917866313	0.032	0.0112	0.0184	0.0037	0.1886	0.0035	0.0061	0.0605	4e-04	0.0909	0.139	0.0303	0.0029	0.1366	0.0185	0.0036	0.0034	6e-04	3e-04	0.0338	0.0142	0.0333	0.0646	0.0153	0.0837	8e-04
2	rs62175808	169394436	0.89	0.491600132839596	0.77	0.773176121721263	0.196928781969258	0.114103670437991	0.032	0.0112	0.0184	0.0037	0.1886	0.0036	0.0062	0.0603	4e-04	0.0906	0.1392	0.0304	0.0029	0.1366	0.0187	0.0036	0.0034	6e-04	3e-04	0.0339	0.0142	0.0334	0.0647	0.0154	0.0837	8e-04
2	rs17202792	169403721	0.89	0.491600132839596	0.77	0.773176121721263	0.200305793753528	0.11011410358038	0.032	0.0111	0.0184	0.0037	0.1884	0.0036	0.0062	0.0601	4e-04	0.0899	0.1395	0.0304	0.0029	0.1367	0.0189	0.0036	0.0035	6e-04	3e-04	0.034	0.0143	0.0334	0.0648	0.0155	0.0835	8e-04
2	rs116380511	169406453	0.89	0.491600132839596	0.77	0.773176121721263	0.197857110291727	0.09710791510032	0.032	0.0111	0.0184	0.0037	0.1884	0.0036	0.0062	0.0601	4e-04	0.0899	0.1395	0.0304	0.0029	0.1367	0.0189	0.0036	0.0035	6e-04	3e-04	0.034	0.0143	0.0334	0.0648	0.0155	0.0834	8e-04
2	rs10193175	169410465	0.89	0.491600132839596	0.77	0.773176121721263	0.196697088160954	0.108852299542982	0.032	0.0111	0.0184	0.0037	0.1884	0.0036	0.0062	0.06	4e-04	0.0899	0.1394	0.0304	0.0029	0.1366	0.0189	0.0036	0.0036	6e-04	3e-04	0.034	0.0143	0.0334	0.0648	0.0155	0.0834	8e-04
2	rs10930332	169425919	0.89	0.491600132839596	0.77	0.773176121721263	0.194618833408018	0.106012960317206	0.0325	0.0111	0.0185	0.0037	0.1876	0.0037	0.0063	0.0599	4e-04	0.0903	0.139	0.0303	0.0029	0.136	0.0191	0.0037	0.004	6e-04	4e-04	0.0345	0.0143	0.0333	0.0651	0.0156	0.0828	8e-04
2	rs4668077	169439848	0.89	0.491600132839596	0.77	0.773176121721263	0.199370943314441	0.104273747164463	0.0325	0.0111	0.0185	0.0037	0.1875	0.0038	0.0063	0.0599	4e-04	0.0902	0.1389	0.0303	0.0029	0.1358	0.0191	0.0037	0.0041	7e-04	4e-04	0.0346	0.0143	0.0333	0.0652	0.0156	0.0827	8e-04
2	rs1840171	169451776	0.89	0.491600132839596	0.77	0.773176121721263	0.204227740789905	0.107679661383449	0.0325	0.0111	0.0185	0.0038	0.1875	0.0038	0.0064	0.0598	4e-04	0.0903	0.1389	0.0303	0.0029	0.1357	0.0191	0.0037	0.0042	6e-04	4e-04	0.0346	0.0143	0.0333	0.0653	0.0156	0.0826	8e-04
2	rs74819137	169452397	0.89	0.491600132839596	0.77	0.773176121721263	0.203951801049712	0.107596088542821	0.0325	0.0111	0.0185	0.0038	0.1875	0.0038	0.0064	0.0598	4e-04	0.0903	0.1389	0.0303	0.0029	0.1357	0.0191	0.0037	0.0042	6e-04	4e-04	0.0346	0.0143	0.0333	0.0653	0.0156	0.0826	8e-04
2	rs12615938	169471633	0.88	0.538208189821859	0.77	0.773176121721263	0.186543986692467	0.106345498243256	0.0326	0.011	0.0185	0.0038	0.187	0.0038	0.0063	0.0598	4e-04	0.0903	0.1388	0.0302	0.0029	0.1355	0.0192	0.0037	0.0042	6e-04	4e-04	0.0346	0.0143	0.0333	0.0663	0.0156	0.0824	8e-04
2	rs13429514	169479995	0.88	0.538208189821859	0.77	0.773176121721263	0.183376297072245	0.103614121799262	0.0326	0.011	0.0184	0.0038	0.1869	0.0038	0.0062	0.0599	4e-04	0.0903	0.1388	0.0302	0.0029	0.1355	0.0193	0.0037	0.0043	6e-04	4e-04	0.0346	0.0143	0.0333	0.0663	0.0155	0.0824	8e-04
2	rs74393287	169483341	0.88	0.538208189821859	0.77	0.773176121721263	0.179286625168226	0.0931259515421921	0.0327	0.011	0.0184	0.0038	0.1869	0.0038	0.0062	0.0599	4e-04	0.0903	0.1387	0.0302	0.0029	0.1355	0.0193	0.0037	0.0043	6e-04	4e-04	0.0346	0.0143	0.0333	0.0663	0.0155	0.0824	9e-04
2	rs4233819	169498067	0.88	0.538208189821859	0.77	0.773176121721263	0.204661787163522	0.0984766776535603	0.0334	0.0109	0.0186	0.0038	0.1869	0.004	0.0063	0.0602	4e-04	0.0901	0.138	0.0294	0.003	0.1351	0.0193	0.0038	0.0043	7e-04	5e-04	0.0348	0.0151	0.0331	0.0664	0.0156	0.0816	0.001
2	rs75283199	169498084	0.88	0.538208189821859	0.77	0.773176121721263	0.204977784870114	0.0964663948641865	0.0334	0.0109	0.0186	0.0038	0.1869	0.004	0.0063	0.0602	4e-04	0.0901	0.138	0.0293	0.003	0.1351	0.0193	0.0038	0.0043	7e-04	5e-04	0.0348	0.0151	0.0331	0.0664	0.0156	0.0816	0.001
2	rs4668086	169498189	0.88	0.538208189821859	0.77	0.773176121721263	0.200383810094402	0.0452716521460771	0.0335	0.0109	0.0187	0.0038	0.1869	0.004	0.0063	0.06	4e-04	0.0901	0.138	0.0292	0.003	0.1349	0.0193	0.0038	0.0044	7e-04	5e-04	0.0349	0.0152	0.0331	0.0664	0.0156	0.0815	0.001
2	rs7605222	169501290	0.88	0.538208189821859	0.77	0.773176121721263	0.181490653970805	0.0690480901970368	0.0338	0.0109	0.0186	0.0038	0.1866	0.004	0.0062	0.0595	4e-04	0.09	0.1377	0.0296	0.0029	0.134	0.0195	0.0038	0.0043	7e-04	5e-04	0.0355	0.0158	0.033	0.0664	0.0157	0.0817	0.001
2	rs7565629	169516830	0.88	0.538208189821859	0.77	0.773176121721263	0.182339652021576	0.0697490304013639	0.0341	0.0108	0.019	0.0038	0.1857	0.0043	0.0062	0.0588	3e-04	0.0899	0.137	0.0308	0.0029	0.1327	0.0204	0.004	0.0044	7e-04	5e-04	0.0362	0.0162	0.0331	0.0667	0.0159	0.081	9e-04
2	rs17196288	169518098	0.88	0.538208189821859	0.77	0.773176121721263	0.179359842427428	0.0648365928645739	0.0341	0.0108	0.019	0.0038	0.1856	0.0043	0.0062	0.0587	3e-04	0.0899	0.137	0.0309	0.0029	0.1327	0.0204	0.004	0.0044	7e-04	4e-04	0.0362	0.0163	0.0331	0.0667	0.0159	0.081	9e-04
2	rs10200141	169523313	0.88	0.538208189821859	0.77	0.773176121721263	0.177025454090612	0.0574619843297904	0.0341	0.0107	0.019	0.0038	0.1855	0.0043	0.0062	0.0587	3e-04	0.0899	0.1368	0.031	0.0029	0.1325	0.0205	0.004	0.0044	7e-04	4e-04	0.0363	0.0164	0.0331	0.0667	0.016	0.0811	8e-04
2	rs75469114	169524567	0.88	0.538208189821859	0.77	0.773176121721263	0.176263335263472	0.0467405359611238	0.0341	0.0107	0.019	0.0038	0.1855	0.0043	0.0062	0.0586	3e-04	0.0899	0.1366	0.031	0.0029	0.1326	0.0205	0.004	0.0044	7e-04	4e-04	0.0363	0.0164	0.0331	0.0667	0.016	0.0812	8e-04
2	rs11687122	169528361	0.88	0.538208189821859	0.76	0.840461917458717	0.174780874696297	0.0427370572784093	0.0341	0.0107	0.019	0.0038	0.1855	0.0043	0.0062	0.0586	3e-04	0.0899	0.1366	0.031	0.0029	0.1325	0.0206	0.004	0.0044	7e-04	4e-04	0.0363	0.0164	0.0332	0.0667	0.016	0.0812	8e-04
2	rs79740035	169530040	0.88	0.538208189821859	0.77	0.773176121721263	0.147435629324458	0.0921800949887954	0.0342	0.0106	0.0194	0.0038	0.1831	0.0047	0.0062	0.0571	3e-04	0.0895	0.135	0.0325	0.0027	0.1326	0.0213	0.0041	0.0045	8e-04	4e-04	0.0366	0.0176	0.0336	0.0661	0.0166	0.082	8e-04
2	rs10930335	169530546	0.87	0.587631181685492	0.77	0.773176121721263	0.141311411738789	0.0856672111235445	0.0343	0.0105	0.0195	0.0038	0.1821	0.0048	0.0062	0.0564	3e-04	0.0892	0.1343	0.0331	0.0026	0.1325	0.0215	0.0042	0.0045	8e-04	4e-04	0.0371	0.018	0.0338	0.0659	0.0168	0.0824	8e-04
2	rs72879835	169533391	0.87	0.587631181685492	0.77	0.773176121721263	0.131315894220381	0.0489523179733826	0.0343	0.0105	0.0197	0.0038	0.1809	0.005	0.0062	0.0555	4e-04	0.0888	0.1332	0.0339	0.0024	0.1333	0.0216	0.0043	0.0044	9e-04	4e-04	0.0377	0.0187	0.0338	0.0655	0.0171	0.0828	8e-04
2	rs77894785	169535107	0.87	0.587631181685492	0.77	0.773176121721263	0.128652524958928	0.0491336170137202	0.0343	0.0105	0.0197	0.0037	0.1807	0.0051	0.0062	0.0554	4e-04	0.0887	0.1331	0.034	0.0024	0.1333	0.0216	0.0043	0.0044	9e-04	4e-04	0.0378	0.0188	0.0338	0.0654	0.0171	0.0828	8e-04
2	rs74897710	169536056	0.87	0.587631181685492	0.77	0.773176121721263	0.127841967457293	0.0509626999900096	0.0343	0.0105	0.0197	0.0037	0.1806	0.0051	0.0062	0.0554	4e-04	0.0887	0.1331	0.0341	0.0024	0.1334	0.0216	0.0043	0.0044	9e-04	4e-04	0.0379	0.0188	0.0338	0.0654	0.0171	0.0829	8e-04
2	rs7562607	169537590	0.87	0.587631181685492	0.77	0.773176121721263	0.123688790681124	0.0424531539189916	0.0343	0.0105	0.0197	0.0037	0.1802	0.0051	0.0062	0.0553	4e-04	0.0886	0.133	0.0342	0.0023	0.1336	0.0214	0.0043	0.0044	9e-04	4e-04	0.0381	0.0189	0.0339	0.0653	0.0173	0.083	8e-04
2	rs115357279	169541169	0.87	0.587631181685492	0.77	0.773176121721263	0.11935999676563	0.0419442590987126	0.0342	0.0105	0.0197	0.0037	0.18	0.0051	0.0062	0.0553	4e-04	0.0886	0.133	0.0342	0.0023	0.1337	0.0213	0.0043	0.0044	0.001	4e-04	0.0382	0.019	0.0339	0.0653	0.0173	0.083	8e-04
2	rs114072917	169543919	0.87	0.587631181685492	0.77	0.773176121721263	0.112390827153306	0.0376497319331848	0.0342	0.0105	0.0197	0.0038	0.1799	0.0051	0.0062	0.0553	4e-04	0.0886	0.133	0.0342	0.0023	0.1338	0.0213	0.0043	0.0044	0.001	4e-04	0.0383	0.0189	0.0338	0.0653	0.0174	0.083	8e-04
2	rs4668098	169546710	0.87	0.587631181685492	0.77	0.773176121721263	0.109451538660609	0.0399362256014558	0.0342	0.0105	0.0197	0.0038	0.1798	0.0051	0.0062	0.0553	4e-04	0.0887	0.1329	0.0342	0.0022	0.1338	0.0213	0.0043	0.0044	0.001	4e-04	0.0383	0.0189	0.0337	0.0654	0.0174	0.0831	8e-04
2	rs2288188	169551748	0.87	0.587631181685492	0.77	0.773176121721263	0.10522562097957	0.0393315022812754	0.0342	0.0105	0.0197	0.0038	0.1796	0.0052	0.0062	0.0553	4e-04	0.0887	0.1327	0.0342	0.0022	0.1339	0.0212	0.0043	0.0044	0.001	4e-04	0.0385	0.019	0.0336	0.0654	0.0175	0.0832	9e-04
2	rs11681196	169562840	0.87	0.587631181685492	0.77	0.773176121721263	0.101258290893605	0.0377572290299167	0.0342	0.0105	0.0197	0.0038	0.1791	0.0052	0.0061	0.0553	4e-04	0.0889	0.1324	0.0343	0.0022	0.1341	0.0211	0.0044	0.0044	0.001	4e-04	0.0387	0.0191	0.0333	0.0655	0.0176	0.0832	9e-04
2	rs7608622	169566948	0.87	0.587631181685492	0.77	0.773176121721263	0.100171656447005	0.0344898318453624	0.0342	0.0106	0.0197	0.0038	0.179	0.0052	0.0061	0.0553	4e-04	0.0889	0.1322	0.0343	0.0022	0.1341	0.0211	0.0044	0.0044	0.001	4e-04	0.0387	0.0192	0.0334	0.0655	0.0177	0.0831	9e-04
2	rs114093421	169570414	0.87	0.587631181685492	0.77	0.773176121721263	0.101596115230466	0.029172343869827	0.0342	0.0106	0.0197	0.0038	0.1789	0.0052	0.0062	0.0553	4e-04	0.089	0.1322	0.0344	0.0022	0.1341	0.0211	0.0044	0.0044	0.001	4e-04	0.0388	0.0192	0.0333	0.0655	0.0177	0.0831	9e-04
2	rs13386271	169570511	0.87	0.587631181685492	0.77	0.773176121721263	0.101258290893605	0.029172343869827	0.0342	0.0106	0.0197	0.0038	0.1788	0.0052	0.0062	0.0553	4e-04	0.089	0.1322	0.0344	0.0022	0.1341	0.0211	0.0044	0.0044	0.001	4e-04	0.0388	0.0192	0.0333	0.0655	0.0177	0.0832	9e-04
2	rs71430644	169572201	0.87	0.587631181685492	0.77	0.773176121721263	0.102613804780368	0.0285072563271457	0.0342	0.0106	0.0197	0.0038	0.1787	0.0052	0.0062	0.0553	4e-04	0.089	0.1321	0.0344	0.0022	0.1341	0.021	0.0044	0.0044	0.001	4e-04	0.0389	0.0192	0.0333	0.0654	0.0177	0.0832	9e-04
2	rs55662783	169579845	0.87	0.587631181685492	0.77	0.773176121721263	0.106051869193655	0.0248012363285084	0.0342	0.0106	0.0197	0.0038	0.1786	0.0052	0.0062	0.0552	4e-04	0.0889	0.1319	0.0343	0.0022	0.134	0.021	0.0044	0.0043	0.001	4e-04	0.0396	0.0193	0.0333	0.0654	0.0178	0.0832	9e-04
2	rs12478004	169580370	0.87	0.587631181685492	0.76	0.840461917458717	0.107743396039688	0.0249785181636325	0.0342	0.0105	0.0197	0.0038	0.1786	0.0052	0.0062	0.0552	4e-04	0.0889	0.1319	0.0343	0.0022	0.134	0.021	0.0044	0.0043	0.001	4e-04	0.0396	0.0193	0.0333	0.0654	0.0178	0.0832	9e-04
2	rs77879312	169585580	0.87	0.587631181685492	0.76	0.840461917458717	0.113390565512884	0.0153551385752214	0.0342	0.0105	0.0197	0.0037	0.1784	0.0052	0.0062	0.0552	4e-04	0.0887	0.1318	0.0343	0.0022	0.134	0.021	0.0044	0.0043	0.001	4e-04	0.0397	0.0193	0.0333	0.0654	0.0178	0.0832	9e-04
2	rs4668100	169587361	0.88	0.538208189821859	0.76	0.840461917458717	0.100120094618522	0.0198839116395791	0.0341	0.0106	0.0197	0.0036	0.1768	0.0053	0.006	0.0552	4e-04	0.0877	0.131	0.0345	0.0023	0.1345	0.021	0.0044	0.0042	0.001	5e-04	0.0409	0.0194	0.0331	0.0659	0.0183	0.0841	9e-04
2	rs2390731	169589698	0.86	0.639923359357885	0.76	0.840461917458717	0.14464443097305	0.0306216004320394	0.0343	0.0107	0.0199	0.0031	0.1689	0.0055	0.005	0.0551	6e-04	0.082	0.1265	0.0355	0.0024	0.1373	0.0212	0.0047	0.0035	0.001	7e-04	0.0462	0.0202	0.0323	0.0689	0.0206	0.0885	9e-04
2	rs112508541	169590205	0.86	0.639923359357885	0.76	0.840461917458717	0.147011667095163	0.0360013524982591	0.0343	0.0108	0.0199	0.0031	0.1687	0.0055	0.0049	0.0552	6e-04	0.0818	0.1263	0.0356	0.0024	0.1374	0.0212	0.0047	0.0036	0.001	7e-04	0.0463	0.0202	0.0322	0.069	0.0207	0.0887	9e-04
2	rs6708434	169591247	0.86	0.639923359357885	0.76	0.840461917458717	0.14792571831383	0.0345414593067033	0.0344	0.0109	0.0199	0.0032	0.1681	0.0055	0.0049	0.0552	6e-04	0.0812	0.1262	0.0356	0.0024	0.1373	0.0211	0.0047	0.0036	0.001	6e-04	0.0466	0.0203	0.0321	0.0692	0.0209	0.0891	9e-04
2	rs17197994	169591997	0.86	0.639923359357885	0.76	0.840461917458717	0.147631548966485	0.0344382397724384	0.0344	0.0109	0.0199	0.0032	0.1681	0.0055	0.0049	0.0552	6e-04	0.0812	0.1262	0.0356	0.0024	0.1373	0.0211	0.0047	0.0036	0.001	6e-04	0.0466	0.0203	0.0321	0.0692	0.0209	0.0891	9e-04
2	rs78837218	169593147	0.86	0.639923359357885	0.76	0.840461917458717	0.147664217270772	0.0328564964502637	0.0344	0.0109	0.02	0.0032	0.168	0.0055	0.0048	0.0552	6e-04	0.0811	0.1262	0.0356	0.0024	0.1373	0.0211	0.0047	0.0036	0.001	6e-04	0.0466	0.0203	0.0321	0.0693	0.0209	0.0892	8e-04
2	rs62175677	169593563	0.86	0.639923359357885	0.76	0.840461917458717	0.147435629324458	0.0327556241814075	0.0344	0.0109	0.02	0.0032	0.168	0.0055	0.0048	0.0552	6e-04	0.081	0.1262	0.0356	0.0024	0.1373	0.0211	0.0047	0.0036	0.001	6e-04	0.0466	0.0203	0.0321	0.0693	0.0209	0.0893	8e-04
2	rs78450018	169594704	0.86	0.639923359357885	0.76	0.840461917458717	0.146393335237119	0.0340780870354446	0.0344	0.0109	0.02	0.0032	0.168	0.0055	0.0048	0.0552	7e-04	0.0809	0.1262	0.0356	0.0024	0.1373	0.0212	0.0046	0.0037	0.001	6e-04	0.0466	0.0203	0.032	0.0693	0.021	0.0894	8e-04
2	rs3856424	169597421	0.86	0.639923359357885	0.76	0.840461917458717	0.147958425270984	0.0406006561308255	0.0344	0.011	0.0201	0.0032	0.1681	0.0055	0.0048	0.0552	7e-04	0.0807	0.126	0.0356	0.0023	0.1374	0.0212	0.0043	0.0037	0.001	6e-04	0.0467	0.0203	0.032	0.0695	0.021	0.0897	8e-04
2	rs113186009	169597524	0.86	0.639923359357885	0.75	0.911329023803182	0.148089296049929	0.0395509206262521	0.0344	0.011	0.0201	0.0032	0.1682	0.0055	0.0048	0.0552	7e-04	0.0807	0.126	0.0356	0.0023	0.1374	0.0212	0.0043	0.0037	0.001	6e-04	0.0467	0.0203	0.032	0.0695	0.021	0.0897	8e-04
2	rs4668102	169597668	0.86	0.639923359357885	0.75	0.911329023803182	0.147500918694257	0.0412700067924072	0.0343	0.011	0.0201	0.0032	0.1681	0.0055	0.0048	0.0552	7e-04	0.0807	0.126	0.0356	0.0023	0.1374	0.0212	0.0043	0.0037	0.001	6e-04	0.0467	0.0204	0.0319	0.0695	0.021	0.0897	8e-04
2	rs62175679	169600983	0.85	0.695135765909148	0.75	0.911329023803182	0.142555859853414	0.0336686125553273	0.0339	0.011	0.0199	0.0031	0.168	0.0054	0.0045	0.056	6e-04	0.0799	0.1262	0.0353	0.0022	0.1383	0.0209	0.0043	0.0036	9e-04	6e-04	0.0467	0.0206	0.0316	0.0698	0.0212	0.0902	8e-04
2	rs13386171	169620959	0.85	0.695135765909148	0.75	0.911329023803182	0.141279588520587	0.0316058930105514	0.0337	0.0111	0.0198	0.003	0.1679	0.0053	0.0043	0.0568	6e-04	0.0794	0.1263	0.035	0.0021	0.1388	0.0207	0.0043	0.0035	7e-04	6e-04	0.0467	0.0207	0.0314	0.0701	0.0215	0.0907	7e-04
2	rs60715500	169621716	0.85	0.695135765909148	0.75	0.911329023803182	0.140390277773315	0.0318044820468864	0.0336	0.0111	0.0197	0.003	0.1679	0.0053	0.0043	0.0568	6e-04	0.0794	0.1263	0.035	0.0021	0.1388	0.0207	0.0042	0.0035	7e-04	6e-04	0.0467	0.0207	0.0314	0.0701	0.0215	0.0907	7e-04
2	rs62175684	169623309	0.85	0.695135765909148	0.75	0.911329023803182	0.139820351278893	0.0313584667031971	0.0336	0.0111	0.0197	0.003	0.1679	0.0053	0.0043	0.0569	6e-04	0.0794	0.1263	0.035	0.0021	0.1388	0.0207	0.0042	0.0035	7e-04	6e-04	0.0467	0.0207	0.0314	0.0701	0.0215	0.0907	7e-04
2	rs13001593	169629155	0.85	0.695135765909148	0.75	0.911329023803182	0.13877908914073	0.0314573291534159	0.0336	0.0111	0.0197	0.003	0.1678	0.0053	0.0042	0.0569	6e-04	0.0793	0.1265	0.035	0.0021	0.1388	0.0207	0.0043	0.0035	7e-04	6e-04	0.0467	0.0208	0.0314	0.0702	0.0215	0.0907	7e-04
2	rs1063729	169630483	0.85	0.695135765909148	0.75	0.911329023803182	0.138590269588565	0.0308173030052022	0.0336	0.0111	0.0197	0.003	0.1678	0.0053	0.0042	0.0569	6e-04	0.0793	0.1265	0.035	0.0021	0.1388	0.0207	0.0043	0.0035	7e-04	6e-04	0.0467	0.0208	0.0314	0.0702	0.0215	0.0907	8e-04
2	rs79757984	169631621	0.85	0.695135765909148	0.75	0.911329023803182	0.140580561636754	0.0320036463383413	0.0336	0.0111	0.0197	0.0031	0.1678	0.0053	0.0042	0.0569	6e-04	0.0793	0.1265	0.035	0.0021	0.1387	0.0207	0.0043	0.0035	7e-04	6e-04	0.0467	0.0208	0.0314	0.0702	0.0215	0.0907	8e-04
2	rs11684285	169631749	0.85	0.695135765909148	0.75	0.911329023803182	0.142044528445277	0.0322033852047225	0.0336	0.0111	0.0197	0.0031	0.1677	0.0053	0.0042	0.0569	6e-04	0.0793	0.1265	0.035	0.0021	0.1387	0.0207	0.0043	0.0035	7e-04	6e-04	0.0468	0.0208	0.0314	0.0702	0.0216	0.0907	7e-04
2	rs61386309	169634258	0.85	0.695135765909148	0.75	0.911329023803182	0.145549708115133	0.0328564964502637	0.0336	0.0111	0.0196	0.0031	0.1675	0.0053	0.0042	0.0568	6e-04	0.0792	0.1266	0.035	0.0021	0.1384	0.0207	0.0043	0.0035	7e-04	6e-04	0.0469	0.0209	0.0314	0.0702	0.0217	0.0907	7e-04
2	rs116248616	169645346	0.85	0.695135765909148	0.75	0.911329023803182	0.156303814953888	0.0399914064391814	0.0335	0.0113	0.0192	0.0032	0.1663	0.0054	0.0047	0.0565	6e-04	0.0789	0.1266	0.035	0.002	0.1366	0.0206	0.0044	0.0035	8e-04	6e-04	0.0479	0.0213	0.0316	0.0702	0.0229	0.0911	8e-04
2	rs78828757	169646299	0.85	0.695135765909148	0.75	0.911329023803182	0.157048202246783	0.0407118733980016	0.0335	0.0113	0.0192	0.0032	0.1662	0.0054	0.0047	0.0565	6e-04	0.0789	0.1266	0.035	0.002	0.1365	0.0206	0.0044	0.0035	8e-04	6e-04	0.0479	0.0213	0.0316	0.0702	0.023	0.0912	8e-04
2	rs6722317	169647484	0.85	0.695135765909148	0.75	0.911329023803182	0.1568788403479	0.0435938262259931	0.0335	0.0113	0.0192	0.0032	0.1663	0.0054	0.0048	0.0565	6e-04	0.0788	0.1266	0.035	0.002	0.1363	0.0206	0.0044	0.0035	8e-04	6e-04	0.048	0.0214	0.0316	0.0702	0.0231	0.0912	8e-04
2	rs72881773	169649841	0.85	0.695135765909148	0.75	0.911329023803182	0.161661672249125	0.0441115188441802	0.0334	0.0113	0.0192	0.0032	0.1661	0.0054	0.0048	0.0565	6e-04	0.0787	0.1266	0.0351	0.002	0.1361	0.0205	0.0045	0.0035	8e-04	6e-04	0.0481	0.0214	0.0316	0.0703	0.0233	0.0912	8e-04
2	rs829950	169654055	0.84	0.753316385445839	0.75	0.911329023803182	0.169631664914486	0.0577860044362551	0.0329	0.0114	0.0194	0.0033	0.1651	0.0054	0.0054	0.0565	6e-04	0.0772	0.1266	0.0351	0.0018	0.135	0.0204	0.0048	0.0037	9e-04	6e-04	0.049	0.0215	0.0319	0.0708	0.0237	0.0917	8e-04
2	rs62175693	169659620	0.84	0.753316385445839	0.75	0.911329023803182	0.231361662447475	0.0913164243517505	0.0324	0.0113	0.0197	0.0033	0.1641	0.0053	0.0059	0.0565	6e-04	0.0759	0.1258	0.0364	0.0016	0.1329	0.0204	0.0049	0.0039	9e-04	6e-04	0.0502	0.0216	0.0324	0.0713	0.024	0.0928	7e-04
2	rs17265731	169660985	0.84	0.753316385445839	0.75	0.911329023803182	0.231700129903564	0.0935211853224141	0.0324	0.0113	0.0197	0.0033	0.164	0.0053	0.0059	0.0565	6e-04	0.0759	0.1257	0.0365	0.0016	0.1329	0.0204	0.0049	0.0039	9e-04	6e-04	0.0502	0.0216	0.0324	0.0713	0.024	0.0928	7e-04
2	rs17265836	169663297	0.84	0.753316385445839	0.76	0.840461917458717	0.235996884972678	0.0956668466215838	0.0324	0.0113	0.0197	0.0033	0.164	0.0053	0.0059	0.0565	6e-04	0.0759	0.1257	0.0365	0.0016	0.1328	0.0204	0.0049	0.0039	9e-04	6e-04	0.0502	0.0216	0.0324	0.0713	0.0241	0.0928	7e-04
2	rs17200181	169667454	0.84	0.753316385445839	0.76	0.840461917458717	0.242328669605773	0.101890344209039	0.0323	0.0113	0.0197	0.0033	0.164	0.0053	0.0059	0.0565	6e-04	0.0757	0.1255	0.0367	0.0016	0.1325	0.0204	0.0049	0.004	0.001	6e-04	0.0504	0.0216	0.0325	0.0713	0.0241	0.093	7e-04
2	rs2555932	169673979	0.84	0.753316385445839	0.76	0.840461917458717	0.253264754949737	0.109104213789903	0.0322	0.0113	0.0198	0.0033	0.1638	0.0053	0.0059	0.0565	6e-04	0.0755	0.1254	0.0369	0.0016	0.1323	0.0205	0.0049	0.004	0.001	6e-04	0.0506	0.0217	0.0326	0.0712	0.0241	0.0932	7e-04
2	rs9287903	169680122	0.84	0.753316385445839	0.76	0.840461917458717	0.26414676064498	0.125593537459367	0.0322	0.0113	0.0198	0.0033	0.1632	0.0053	0.006	0.0565	6e-04	0.0755	0.1255	0.0368	0.0016	0.1319	0.0204	0.0049	0.0041	0.001	6e-04	0.0509	0.0218	0.0328	0.0713	0.0241	0.0934	7e-04
2	rs3732031	169681151	0.84	0.753316385445839	0.76	0.840461917458717	0.264920565649383	0.128530212661988	0.0322	0.0113	0.0198	0.0033	0.1631	0.0053	0.006	0.0565	6e-04	0.0755	0.1255	0.0369	0.0016	0.1319	0.0205	0.0049	0.0041	0.001	6e-04	0.051	0.0218	0.0328	0.0713	0.0241	0.0934	7e-04
2	rs7585565	169689532	0.84	0.753316385445839	0.76	0.840461917458717	0.249017067670767	0.142655642474505	0.0321	0.0113	0.02	0.0036	0.1617	0.0052	0.0062	0.0567	7e-04	0.0755	0.1257	0.0369	0.0016	0.1311	0.0204	0.005	0.0042	0.0011	7e-04	0.0513	0.0218	0.0329	0.0716	0.0242	0.0935	7e-04
2	rs549582	169690089	0.84	0.753316385445839	0.76	0.840461917458717	0.248928992464683	0.141357726716542	0.0321	0.0113	0.02	0.0036	0.1617	0.0052	0.0062	0.0567	7e-04	0.0755	0.1257	0.0369	0.0016	0.1311	0.0204	0.005	0.0042	0.0011	7e-04	0.0513	0.0218	0.0329	0.0717	0.0242	0.0935	7e-04
2	rs62175723	169694294	0.84	0.753316385445839	0.76	0.840461917458717	0.255090851232778	0.158464482425801	0.0321	0.0113	0.02	0.0036	0.1614	0.0052	0.0062	0.0566	7e-04	0.0754	0.1258	0.0369	0.0016	0.1309	0.0204	0.0051	0.0042	0.0011	7e-04	0.0514	0.0218	0.033	0.0717	0.0242	0.0935	7e-04
2	rs474538	169695196	0.84	0.753316385445839	0.76	0.840461917458717	0.255760725566664	0.155102107123548	0.0321	0.0113	0.02	0.0036	0.1613	0.0052	0.0062	0.0566	7e-04	0.0754	0.1259	0.0369	0.0016	0.1308	0.0204	0.0051	0.0042	0.0011	7e-04	0.0515	0.0218	0.033	0.0717	0.0242	0.0936	7e-04
2	rs35762680	169702635	0.84	0.753316385445839	0.76	0.840461917458717	0.256789728338104	0.164385434173065	0.0319	0.0113	0.0199	0.0036	0.161	0.0052	0.0063	0.0565	7e-04	0.0754	0.1258	0.0371	0.0016	0.1302	0.0205	0.0052	0.0044	0.0011	7e-04	0.0515	0.0219	0.0332	0.0716	0.0243	0.0938	7e-04
2	rs560952	169704487	0.84	0.753316385445839	0.76	0.840461917458717	0.259619839250879	0.156347993447435	0.0315	0.0112	0.0198	0.0036	0.1604	0.0052	0.0064	0.0563	8e-04	0.0751	0.1264	0.0372	0.0016	0.1297	0.0208	0.0053	0.0045	0.0011	7e-04	0.0515	0.022	0.0333	0.0716	0.0244	0.094	7e-04
2	rs540652	169707428	0.84	0.753316385445839	0.76	0.840461917458717	0.250296077246426	0.165363373537302	0.0314	0.0113	0.0199	0.0037	0.1602	0.0053	0.0065	0.0565	8e-04	0.0752	0.1264	0.0372	0.0016	0.1294	0.0208	0.0054	0.0046	0.0012	6e-04	0.0513	0.022	0.0334	0.0716	0.0245	0.0942	7e-04
2	rs72883292	169710158	0.84	0.753316385445839	0.76	0.840461917458717	0.250340245056891	0.165167622530946	0.0314	0.0112	0.0198	0.0037	0.1602	0.0052	0.0065	0.0565	7e-04	0.0751	0.1266	0.0371	0.0016	0.1294	0.0208	0.0054	0.0046	0.0011	6e-04	0.0513	0.022	0.0335	0.0717	0.0244	0.0942	7e-04
2	rs78573157	169711695	0.84	0.753316385445839	0.76	0.840461917458717	0.251224497521562	0.16693231003981	0.0314	0.0112	0.0198	0.0036	0.1601	0.0052	0.0065	0.0564	7e-04	0.0751	0.1267	0.0371	0.0016	0.1294	0.0208	0.0054	0.0046	0.0011	6e-04	0.0513	0.022	0.0335	0.0718	0.0244	0.0942	7e-04
2	rs2632372	169717541	0.84	0.753316385445839	0.76	0.840461917458717	0.25656584036027	0.1665395885509	0.0313	0.0112	0.0197	0.0036	0.16	0.0051	0.0064	0.0564	7e-04	0.0749	0.1272	0.0371	0.0015	0.1294	0.0207	0.0053	0.0046	0.0011	6e-04	0.0514	0.022	0.0335	0.0722	0.0244	0.0942	7e-04
2	rs479661	169721377	0.84	0.753316385445839	0.76	0.840461917458717	0.254154638315265	0.163702091825455	0.0313	0.0112	0.0196	0.0035	0.1599	0.005	0.0064	0.0564	7e-04	0.0747	0.1276	0.0371	0.0015	0.1295	0.0207	0.0053	0.0046	0.0011	6e-04	0.0514	0.0219	0.0335	0.0725	0.0243	0.0943	7e-04
2	rs524586	169737851	0.84	0.753316385445839	0.76	0.840461917458717	0.257776100551259	0.156443977835024	0.0312	0.0112	0.0195	0.0035	0.1599	0.0049	0.0063	0.0564	7e-04	0.0747	0.1279	0.0371	0.0015	0.1296	0.0206	0.0053	0.0046	0.0011	5e-04	0.0514	0.0219	0.0335	0.0729	0.0243	0.0944	7e-04
2	rs494859	169738386	0.84	0.753316385445839	0.76	0.840461917458717	0.252998122553371	0.147796083879791	0.0312	0.0113	0.0195	0.0035	0.1598	0.0048	0.0063	0.0564	8e-04	0.0746	0.128	0.037	0.0016	0.1295	0.0206	0.0053	0.0046	0.0011	6e-04	0.0514	0.0219	0.0335	0.073	0.0243	0.0944	7e-04
2	rs71430651	169738644	0.84	0.753316385445839	0.76	0.840461917458717	0.249810513050392	0.142655642474505	0.0311	0.0113	0.0195	0.0034	0.1597	0.0048	0.0063	0.0564	8e-04	0.0745	0.1281	0.037	0.0016	0.1296	0.0205	0.0053	0.0046	0.0011	6e-04	0.0514	0.0219	0.0335	0.073	0.0243	0.0944	7e-04
2	rs78125482	169738739	0.84	0.753316385445839	0.75	0.911329023803182	0.249766396463005	0.142748515665809	0.0311	0.0113	0.0194	0.0034	0.1597	0.0048	0.0063	0.0564	8e-04	0.0745	0.1281	0.037	0.0016	0.1296	0.0205	0.0053	0.0046	0.0011	6e-04	0.0514	0.0219	0.0335	0.073	0.0243	0.0944	7e-04
2	rs115128825	169748833	0.84	0.753316385445839	0.75	0.911329023803182	0.23681007162089	0.137398387147485	0.0303	0.0114	0.0192	0.0034	0.1596	0.0046	0.0063	0.0563	8e-04	0.0741	0.129	0.037	0.0016	0.1297	0.0206	0.0052	0.0047	0.0011	6e-04	0.0513	0.0218	0.0337	0.0734	0.0243	0.0945	7e-04
2	rs564002	169752512	0.84	0.753316385445839	0.75	0.911329023803182	0.188007834990093	0.143399242274283	0.0275	0.0115	0.0192	0.0036	0.1595	0.0048	0.0067	0.0564	8e-04	0.0734	0.13	0.0369	0.0018	0.1296	0.0211	0.0054	0.0051	0.0012	7e-04	0.0507	0.0219	0.0343	0.0731	0.0245	0.095	7e-04
2	rs73970001	169752890	0.84	0.753316385445839	0.75	0.911329023803182	0.188685671653914	0.14377156807406	0.0274	0.0115	0.0192	0.0036	0.1594	0.0049	0.0068	0.0563	8e-04	0.0734	0.1297	0.037	0.0019	0.1295	0.0212	0.0054	0.0053	0.0012	7e-04	0.0504	0.0219	0.0344	0.073	0.0245	0.0952	7e-04
2	rs1402837	169757354	0.84	0.753316385445839	0.75	0.911329023803182	0.209310735049582	0.152716186488065	0.0272	0.0115	0.0193	0.0037	0.1588	0.005	0.0071	0.0564	7e-04	0.0733	0.1284	0.0373	0.0021	0.1293	0.0217	0.0054	0.0057	0.0013	7e-04	0.0497	0.0221	0.0349	0.0725	0.0244	0.0959	7e-04
2	rs2232315	169757432	0.84	0.753316385445839	0.75	0.911329023803182	0.20959074729056	0.152811369324304	0.0272	0.0115	0.0193	0.0037	0.1588	0.005	0.0071	0.0564	7e-04	0.0734	0.1284	0.0373	0.0021	0.1293	0.0217	0.0054	0.0057	0.0013	7e-04	0.0497	0.0221	0.0349	0.0725	0.0244	0.0959	7e-04
2	rs560887	169763148	0.84	0.753316385445839	0.75	0.911329023803182	0.212362161654258	0.15300179864157	0.0272	0.0114	0.0192	0.0037	0.1588	0.005	0.0071	0.0564	7e-04	0.0734	0.1284	0.0374	0.0021	0.1292	0.0217	0.0054	0.0057	0.0013	7e-04	0.0497	0.0221	0.0349	0.0725	0.0244	0.0959	7e-04
2	rs492594	169764176	0.84	0.753316385445839	0.75	0.911329023803182	0.21264446517458	0.154432718292155	0.0272	0.0114	0.0192	0.0037	0.1588	0.005	0.0071	0.0564	7e-04	0.0734	0.1284	0.0374	0.0021	0.1292	0.0217	0.0054	0.0057	0.0013	7e-04	0.0497	0.022	0.0349	0.0725	0.0244	0.096	7e-04
2	rs2232328	169764546	0.84	0.753316385445839	0.75	0.911329023803182	0.212523452116303	0.155197818379326	0.0272	0.0115	0.0192	0.0037	0.1588	0.005	0.0071	0.0564	7e-04	0.0734	0.1283	0.0374	0.0021	0.1292	0.0217	0.0054	0.0057	0.0013	7e-04	0.0496	0.022	0.0349	0.0725	0.0244	0.096	7e-04
2	rs13430620	169768891	0.84	0.753316385445839	0.75	0.911329023803182	0.215967158457476	0.15663600949477	0.0273	0.0115	0.0192	0.0037	0.1588	0.005	0.0071	0.0564	7e-04	0.0734	0.1283	0.0374	0.0021	0.1292	0.0217	0.0054	0.0057	0.0013	7e-04	0.0496	0.022	0.035	0.0724	0.0244	0.096	7e-04
2	rs72884870	169773338	0.84	0.753316385445839	0.74	0.985826031678479	0.218252944039885	0.158368059185819	0.0273	0.0116	0.0193	0.0037	0.159	0.005	0.0072	0.0565	8e-04	0.0733	0.1276	0.0375	0.0023	0.1291	0.0218	0.0054	0.0059	0.0014	7e-04	0.0494	0.0221	0.0352	0.0719	0.0244	0.0958	9e-04
2	rs563694	169774071	0.84	0.753316385445839	0.74	0.985826031678479	0.216007857730879	0.155102107123548	0.0273	0.0116	0.0194	0.0038	0.1589	0.005	0.0073	0.0565	8e-04	0.0733	0.1275	0.0376	0.0023	0.1291	0.0218	0.0054	0.006	0.0014	7e-04	0.0494	0.0221	0.035	0.0718	0.0245	0.0958	9e-04
2	rs496550	169779712	0.84	0.753316385445839	0.74	0.985826031678479	0.221211632085761	0.170976327572541	0.0272	0.0117	0.0195	0.0038	0.1587	0.0048	0.0072	0.0568	8e-04	0.0732	0.1274	0.0378	0.0023	0.129	0.0219	0.0052	0.006	0.0014	8e-04	0.0494	0.0221	0.0352	0.0715	0.0245	0.0961	9e-04
2	rs495714	169779764	0.84	0.753316385445839	0.74	0.985826031678479	0.223486756452348	0.169295433701399	0.0272	0.0117	0.0193	0.0038	0.1587	0.0048	0.0072	0.0568	8e-04	0.0732	0.1274	0.0378	0.0023	0.129	0.0219	0.0052	0.006	0.0014	8e-04	0.0494	0.0221	0.0352	0.0715	0.0245	0.0962	9e-04
2	Affx-18445921	169779896	0.84	0.753316385445839	0.74	0.985826031678479	0.223694230607785	0.169394149205701	0.0272	0.0117	0.0193	0.0038	0.1587	0.0048	0.0072	0.0568	8e-04	0.0732	0.1274	0.0378	0.0023	0.129	0.0219	0.0052	0.006	0.0014	8e-04	0.0495	0.0221	0.0352	0.0715	0.0245	0.0962	9e-04
2	rs569805	169782880	0.84	0.753316385445839	0.74	0.985826031678479	0.225232877814043	0.170877291106664	0.0272	0.0117	0.0193	0.0038	0.1586	0.0048	0.0072	0.0568	8e-04	0.0732	0.1274	0.0378	0.0023	0.129	0.022	0.0052	0.006	0.0014	8e-04	0.0495	0.0222	0.0352	0.0714	0.0245	0.0962	9e-04
2	rs16856247	169784413	0.84	0.753316385445839	0.74	0.985826031678479	0.22427572972845	0.171471809883169	0.0272	0.0117	0.0193	0.0038	0.1587	0.0048	0.0072	0.0568	8e-04	0.0732	0.1273	0.0378	0.0023	0.1289	0.022	0.0052	0.006	0.0014	8e-04	0.0494	0.0221	0.0352	0.0716	0.0245	0.0962	9e-04
2	rs114628368	169788429	0.84	0.753316385445839	0.74	0.985826031678479	0.227405240494929	0.18513789203775	0.0272	0.0117	0.0194	0.0038	0.1586	0.0048	0.0072	0.0568	8e-04	0.0732	0.1272	0.0378	0.0023	0.1289	0.022	0.0052	0.006	0.0014	8e-04	0.0494	0.0222	0.0352	0.0715	0.0245	0.0962	9e-04
2	rs497692	169789016	0.84	0.753316385445839	0.74	0.985826031678479	0.228327812310221	0.186769247482587	0.0272	0.0117	0.0194	0.0038	0.1586	0.0048	0.0072	0.0568	8e-04	0.0732	0.1272	0.0378	0.0024	0.1289	0.022	0.0052	0.006	0.0014	8e-04	0.0494	0.0222	0.0352	0.0715	0.0245	0.0962	9e-04
2	rs7558863	169807362	0.84	0.753316385445839	0.75	0.911329023803182	0.282631617810356	0.264320271843822	0.0271	0.0117	0.0193	0.0039	0.1584	0.0048	0.0074	0.0569	9e-04	0.0731	0.1266	0.038	0.0025	0.1286	0.022	0.0054	0.0062	0.0014	8e-04	0.0496	0.0221	0.0356	0.0709	0.0244	0.0963	9e-04
2	rs73018724	169815248	0.84	0.753316385445839	0.75	0.911329023803182	0.396651606668855	0.272595519357223	0.0283	0.0114	0.0194	0.004	0.1579	0.0048	0.0075	0.057	0.0011	0.0728	0.1262	0.0382	0.0025	0.1278	0.0222	0.0055	0.0063	0.0014	8e-04	0.05	0.022	0.0363	0.07	0.0242	0.0957	9e-04
2	rs76031050	169816670	0.85	0.695135765909148	0.75	0.911329023803182	0.477091725669579	0.298478900403108	0.0282	0.0109	0.0196	0.0042	0.1575	0.0049	0.0078	0.0572	0.0011	0.0725	0.1259	0.0385	0.0025	0.1274	0.0227	0.0058	0.0065	0.0014	8e-04	0.0503	0.022	0.0372	0.069	0.024	0.0954	0.001
2	rs3755160	169817403	0.85	0.695135765909148	0.75	0.911329023803182	0.486506482663674	0.31042170516544	0.0281	0.0108	0.0196	0.0043	0.1575	0.0049	0.0079	0.0572	0.0012	0.0724	0.1259	0.0386	0.0025	0.1272	0.0228	0.0059	0.0066	0.0014	8e-04	0.0505	0.0219	0.0375	0.0686	0.024	0.0953	0.001
2	rs17267730	169818623	0.85	0.695135765909148	0.75	0.911329023803182	0.461680010416922	0.296936699435065	0.0281	0.0108	0.0197	0.0043	0.1576	0.005	0.008	0.0572	0.0012	0.0723	0.1259	0.0386	0.0025	0.1274	0.0229	0.006	0.0066	0.0014	8e-04	0.0497	0.0219	0.0375	0.0685	0.024	0.0956	0.001
2	rs116257438	169819199	0.85	0.695135765909148	0.75	0.911329023803182	0.456778684392369	0.314634575488926	0.0281	0.0108	0.0197	0.0043	0.1576	0.005	0.008	0.0572	0.0012	0.0723	0.1259	0.0386	0.0025	0.1274	0.0229	0.006	0.0066	0.0014	8e-04	0.0495	0.0219	0.0374	0.0685	0.0239	0.0956	0.001
2	rs3770582	169819824	0.85	0.695135765909148	0.75	0.911329023803182	0.440744884056509	0.315117118608855	0.0281	0.0109	0.0197	0.0044	0.1576	0.005	0.008	0.0571	0.0012	0.0724	0.1259	0.0385	0.0025	0.1273	0.023	0.006	0.0066	0.0014	8e-04	0.0493	0.0219	0.0374	0.0685	0.024	0.0957	0.001
2	rs4148796	169820618	0.85	0.695135765909148	0.75	0.911329023803182	0.425051979379605	0.331407455090341	0.0276	0.012	0.0197	0.0048	0.1577	0.0049	0.0085	0.0565	0.0016	0.0714	0.1266	0.0388	0.0024	0.1255	0.0233	0.0067	0.0068	0.0016	0.001	0.0486	0.0211	0.0383	0.0667	0.0245	0.0961	0.0013
2	rs113805872	169822147	0.85	0.695135765909148	0.75	0.911329023803182	0.968860325037673	0.415605303304628	0.0268	0.0146	0.0199	0.005	0.1632	0.0041	0.0092	0.053	0.0025	0.0708	0.1257	0.0398	0.003	0.1213	0.0235	0.0063	0.0069	0.0023	0.0012	0.0469	0.0191	0.0398	0.066	0.0253	0.0953	0.0022
2	Affx-18446550	169824983	0.84	0.753316385445839	0.75	0.911329023803182	1.42069109307181	0.725322666051657	0.0264	0.0156	0.0199	0.0049	0.1652	0.0038	0.0092	0.0517	0.0028	0.0699	0.1254	0.0403	0.0032	0.1202	0.0238	0.0062	0.0069	0.0026	0.0014	0.0463	0.0184	0.0403	0.0661	0.0258	0.095	0.0024
2	rs116741971	169825505	0.84	0.753316385445839	0.75	0.911329023803182	1.40840946578142	0.701305858781661	0.0264	0.0156	0.0199	0.0049	0.1652	0.0038	0.0092	0.0517	0.0028	0.0699	0.1254	0.0403	0.0032	0.1202	0.0238	0.0062	0.0069	0.0026	0.0014	0.0463	0.0184	0.0403	0.0661	0.0258	0.095	0.0024
2	rs7576531	169826469	0.84	0.753316385445839	0.75	0.911329023803182	1.38367313936246	0.656900756043005	0.0264	0.0156	0.0199	0.0049	0.1652	0.0038	0.0092	0.0517	0.0028	0.0699	0.1254	0.0404	0.0032	0.1202	0.0238	0.0062	0.0069	0.0026	0.0014	0.0463	0.0184	0.0403	0.0661	0.0258	0.095	0.0024
2	rs34882395	169826989	0.84	0.753316385445839	0.75	0.911329023803182	1.38084820965913	0.649443252896901	0.0264	0.0156	0.0199	0.0049	0.1652	0.0038	0.0092	0.0517	0.0029	0.0699	0.1254	0.0404	0.0032	0.1202	0.0238	0.0062	0.0069	0.0026	0.0014	0.0463	0.0184	0.0403	0.0661	0.0258	0.095	0.0024
2	rs2287623	169830155	0.84	0.753316385445839	0.75	0.911329023803182	1.33488694271184	0.573011395596512	0.0265	0.0156	0.0199	0.0049	0.1652	0.0038	0.0092	0.0517	0.0029	0.0699	0.1254	0.0404	0.0032	0.1202	0.0238	0.0062	0.0069	0.0026	0.0014	0.0463	0.0183	0.0403	0.0661	0.0257	0.0949	0.0025
2	Affx-18446674	169830328	0.84	0.753316385445839	0.75	0.911329023803182	1.34075654369362	0.574145791190466	0.0265	0.0156	0.0199	0.0049	0.1652	0.0038	0.0092	0.0517	0.0029	0.0699	0.1254	0.0404	0.0032	0.1202	0.0238	0.0062	0.0069	0.0026	0.0014	0.0463	0.0183	0.0403	0.0661	0.0257	0.095	0.0025
2	rs3770589	169837328	0.84	0.753316385445839	0.75	0.911329023803182	1.20705495322513	0.581817127510287	0.0265	0.0169	0.02	0.0049	0.1657	0.0035	0.0089	0.0515	0.003	0.0702	0.1255	0.0402	0.0032	0.1209	0.0235	0.006	0.0069	0.0026	0.0017	0.0444	0.0181	0.0407	0.0671	0.0245	0.095	0.0024
2	rs16856332	169840574	0.84	0.753316385445839	0.75	0.911329023803182	1.18759735693146	0.573720329109942	0.0264	0.017	0.02	0.0048	0.1658	0.0035	0.0089	0.0515	0.003	0.0704	0.1255	0.0401	0.0032	0.1209	0.0235	0.006	0.0069	0.0026	0.0017	0.0444	0.018	0.0406	0.0672	0.0245	0.0951	0.0024
2	rs7563233	169842746	0.84	0.753316385445839	0.75	0.911329023803182	1.18162816084769	0.564944640805452	0.0264	0.017	0.0199	0.0048	0.1659	0.0035	0.0089	0.0515	0.003	0.0704	0.1255	0.0401	0.0032	0.1209	0.0235	0.0059	0.0069	0.0026	0.0017	0.0444	0.018	0.0406	0.0673	0.0245	0.0952	0.0024
2	rs3770597	169849841	0.84	0.753316385445839	0.75	0.911329023803182	1.17338253357861	0.557469074962144	0.0264	0.0171	0.0199	0.0048	0.1659	0.0035	0.0089	0.0515	0.003	0.0704	0.1255	0.0401	0.0032	0.1209	0.0234	0.0059	0.0069	0.0026	0.0017	0.0443	0.018	0.0406	0.0674	0.0244	0.0952	0.0024
2	rs4148777	169869901	0.84	0.753316385445839	0.75	0.911329023803182	1.1279874703368	0.529621368450013	0.0263	0.0173	0.0197	0.0048	0.1661	0.0034	0.0088	0.0515	0.003	0.0706	0.1255	0.04	0.0032	0.1209	0.0234	0.0059	0.0069	0.0026	0.0017	0.0443	0.0179	0.0405	0.0676	0.0244	0.0954	0.0024
2	rs4148776	169870882	0.84	0.753316385445839	0.75	0.911329023803182	1.11962205559885	0.522541977168498	0.0263	0.0174	0.0197	0.0048	0.1661	0.0034	0.0088	0.0515	0.003	0.0706	0.1255	0.04	0.0032	0.1209	0.0234	0.0058	0.0069	0.0026	0.0017	0.0443	0.0179	0.0405	0.0677	0.0244	0.0954	0.0024
2	rs10172795	169872462	0.84	0.753316385445839	0.75	0.911329023803182	1.09645528565622	0.536863975010518	0.0263	0.0174	0.0197	0.0048	0.1661	0.0035	0.0088	0.0514	0.003	0.0706	0.1255	0.04	0.0034	0.1209	0.0233	0.0059	0.0069	0.0026	0.0018	0.0442	0.0179	0.0404	0.0675	0.0242	0.0955	0.0026
2	rs3755162	169875245	0.84	0.753316385445839	0.75	0.911329023803182	1.09244984624936	0.539376719897522	0.0263	0.0174	0.0197	0.0047	0.1661	0.0034	0.0088	0.0514	0.003	0.0706	0.1255	0.04	0.0034	0.1209	0.0233	0.0058	0.0069	0.0026	0.0019	0.0442	0.0179	0.0404	0.0676	0.0241	0.0955	0.0026
2	rs113451322	169879777	0.83	0.81451029553121	0.75	0.911329023803182	1.07480718636506	0.529482328127282	0.0263	0.0175	0.0196	0.0047	0.1662	0.0034	0.0087	0.0515	0.003	0.0707	0.1255	0.04	0.0034	0.121	0.0233	0.0059	0.0068	0.0026	0.0019	0.0443	0.0179	0.0404	0.0676	0.0241	0.0955	0.0026
2	rs77731451	169880075	0.83	0.81451029553121	0.76	0.840461917458717	1.07251061204661	0.527953486639443	0.0263	0.0175	0.0196	0.0047	0.1662	0.0034	0.0087	0.0515	0.003	0.0707	0.1255	0.04	0.0034	0.121	0.0233	0.0059	0.0068	0.0026	0.0019	0.0443	0.0179	0.0404	0.0676	0.0241	0.0955	0.0026
2	rs7602171	169880178	0.83	0.81451029553121	0.76	0.840461917458717	1.07224574943194	0.527675634173482	0.0263	0.0175	0.0196	0.0047	0.1662	0.0034	0.0087	0.0515	0.003	0.0707	0.1255	0.04	0.0034	0.121	0.0233	0.0059	0.0068	0.0026	0.0019	0.0443	0.0179	0.0404	0.0677	0.0241	0.0955	0.0026
2	rs4148770	169882084	0.84	0.753316385445839	0.77	0.773176121721263	1.0684522692092	0.532404085931202	0.0262	0.0175	0.0196	0.0047	0.1662	0.0034	0.0087	0.0515	0.003	0.0706	0.1254	0.04	0.0034	0.1211	0.0233	0.0059	0.0068	0.0026	0.0019	0.0443	0.0179	0.0403	0.0677	0.0241	0.0955	0.0026
2	rs3770603	169883218	0.84	0.753316385445839	0.78	0.709419594942363	1.06352001650933	0.53672446352638	0.0262	0.0175	0.0196	0.0046	0.1662	0.0034	0.0087	0.0515	0.003	0.0706	0.1254	0.04	0.0034	0.1211	0.0233	0.0059	0.0068	0.0026	0.0019	0.0443	0.0179	0.0403	0.0677	0.0241	0.0955	0.0026
2	rs4668115	169884648	0.84	0.753316385445839	0.78	0.709419594942363	1.06554465402536	0.535608696136797	0.0262	0.0175	0.0196	0.0046	0.1662	0.0033	0.0087	0.0515	0.003	0.0706	0.1254	0.04	0.0034	0.1211	0.0233	0.0059	0.0068	0.0026	0.0019	0.0443	0.0179	0.0403	0.0677	0.0241	0.0955	0.0026
2	rs4148768	169887154	0.84	0.753316385445839	0.78	0.709419594942363	1.08224032825833	0.538957726935026	0.0262	0.0175	0.0196	0.0046	0.1662	0.0033	0.0087	0.0514	0.003	0.0706	0.1255	0.04	0.0034	0.1211	0.0233	0.0059	0.0068	0.0026	0.0019	0.0444	0.0179	0.0403	0.0677	0.0241	0.0955	0.0026
2	rs3814381	169889072	0.84	0.753316385445839	0.78	0.709419594942363	1.0867633015093	0.544830955218576	0.0262	0.0175	0.0196	0.0046	0.1662	0.0033	0.0086	0.0514	0.003	0.0706	0.1255	0.0401	0.0034	0.1211	0.0233	0.0059	0.0067	0.0026	0.0019	0.0445	0.0178	0.0403	0.0677	0.0241	0.0955	0.0026
2	rs4148765	169889579	0.84	0.753316385445839	0.78	0.709419594942363	1.0830379519539	0.550579475658091	0.0262	0.0175	0.0196	0.0046	0.1662	0.0033	0.0086	0.0514	0.003	0.0706	0.1255	0.0401	0.0034	0.1211	0.0233	0.0059	0.0067	0.0026	0.0019	0.0445	0.0178	0.0403	0.0677	0.0241	0.0955	0.0026
2	rs4233823	169890891	0.84	0.753316385445839	0.78	0.709419594942363	1.02794998921004	0.49023549490149	0.0262	0.0176	0.0195	0.0045	0.1662	0.0033	0.0086	0.0512	0.0029	0.0703	0.126	0.0398	0.0034	0.1214	0.0233	0.0059	0.0065	0.0025	0.0019	0.045	0.0178	0.0399	0.0681	0.0243	0.0954	0.0025
2	rs78653364	169909025	0.84	0.753316385445839	0.78	0.709419594942363	0.933548463125035	0.483158441812433	0.0263	0.0178	0.0195	0.0044	0.166	0.0034	0.0085	0.051	0.0029	0.0699	0.1267	0.0396	0.0034	0.1216	0.0232	0.0059	0.0064	0.0026	0.0019	0.0457	0.0176	0.0392	0.0686	0.0244	0.0953	0.0024
2	rs16856430	169923927	0.84	0.753316385445839	0.8	0.592267592767429	0.94098585857116	0.483022604687861	0.0263	0.0178	0.0195	0.0044	0.166	0.0034	0.0085	0.051	0.0029	0.07	0.1265	0.0395	0.0034	0.1216	0.0232	0.0059	0.0065	0.0026	0.0019	0.0458	0.0175	0.0393	0.0686	0.0244	0.0954	0.0024
2	rs2287611	169925861	0.84	0.753316385445839	0.8	0.592267592767429	0.886582955623667	0.461014564873669	0.0263	0.0178	0.0195	0.0044	0.1655	0.0034	0.0085	0.0511	0.0028	0.0708	0.1264	0.0396	0.0034	0.1216	0.0232	0.0059	0.0065	0.0025	0.0019	0.0459	0.0175	0.0387	0.0686	0.0244	0.0955	0.0024
2	rs1862069	169933741	0.84	0.753316385445839	0.8	0.592267592767429	0.876727003614654	0.452046641999105	0.0263	0.0178	0.0195	0.0044	0.1654	0.0035	0.0085	0.0512	0.0028	0.0708	0.1264	0.0396	0.0034	0.1216	0.0232	0.0059	0.0065	0.0025	0.0019	0.046	0.0175	0.0388	0.0686	0.0245	0.0957	0.0024
2	rs61995932	169938208	0.84	0.753316385445839	0.8	0.592267592767429	0.91659370457564	0.443391064740463	0.0263	0.0178	0.0195	0.0043	0.1659	0.0035	0.0086	0.0511	0.0028	0.0707	0.1264	0.0393	0.0034	0.1213	0.0232	0.0059	0.0065	0.0025	0.0019	0.0465	0.0174	0.0386	0.0687	0.0245	0.0958	0.0023
2	rs2193192	169955004	0.84	0.753316385445839	0.8	0.592267592767429	1.01919895942731	0.427660967777621	0.0262	0.0179	0.0196	0.0043	0.1669	0.0035	0.0087	0.0508	0.0027	0.0704	0.1263	0.0387	0.0034	0.1204	0.0234	0.0059	0.0064	0.0024	0.0018	0.0478	0.0173	0.0384	0.0688	0.0247	0.0953	0.0022
2	rs13420157	169959311	0.84	0.753316385445839	0.8	0.592267592767429	1.05368305423421	0.409872733343736	0.0262	0.0179	0.0196	0.0043	0.1674	0.0035	0.0087	0.0508	0.0027	0.0703	0.1264	0.0384	0.0033	0.12	0.0234	0.0059	0.0064	0.0024	0.0018	0.0483	0.0173	0.0383	0.0689	0.0247	0.0952	0.0021
2	rs12328794	169961897	0.84	0.753316385445839	0.8	0.592267592767429	1.07330535724435	0.401185530752276	0.0261	0.0178	0.0197	0.0043	0.1676	0.0035	0.0088	0.0508	0.0027	0.0703	0.1266	0.0382	0.0033	0.1197	0.0235	0.0059	0.0064	0.0023	0.0018	0.0485	0.0173	0.0383	0.0689	0.0248	0.0951	0.0021
2	rs115654069	169963351	0.84	0.753316385445839	0.8	0.592267592767429	1.09565373019614	0.412215255089743	0.0261	0.0178	0.0197	0.0043	0.1676	0.0035	0.0088	0.0507	0.0026	0.0703	0.1266	0.0382	0.0033	0.1197	0.0235	0.0059	0.0064	0.0023	0.0018	0.0485	0.0173	0.0383	0.0689	0.0248	0.095	0.0021
2	rs17270248	169966512	0.84	0.753316385445839	0.8	0.592267592767429	1.09814822542188	0.418087408819509	0.0261	0.0178	0.0197	0.0043	0.1674	0.0036	0.0088	0.0506	0.0026	0.0703	0.1267	0.0381	0.0033	0.1196	0.0238	0.0059	0.0064	0.0023	0.0017	0.0486	0.0174	0.0383	0.0688	0.0247	0.0949	0.002
2	rs6750251	169967174	0.84	0.753316385445839	0.81	0.53874877155386	1.08765104285138	0.425294936081538	0.0261	0.0178	0.0197	0.0044	0.1674	0.0036	0.0088	0.0506	0.0026	0.0703	0.1267	0.0382	0.0033	0.1197	0.0239	0.0059	0.0064	0.0023	0.0017	0.0486	0.0174	0.0383	0.0688	0.0247	0.0948	0.002
2	rs62172561	169969223	0.84	0.753316385445839	0.81	0.53874877155386	0.755352546549244	0.339395448425031	0.0255	0.018	0.0206	0.0039	0.1652	0.0036	0.0086	0.0495	0.0014	0.0717	0.1303	0.0376	0.0028	0.121	0.0246	0.0058	0.0065	0.0017	0.0016	0.0485	0.0168	0.0392	0.0679	0.0245	0.096	0.0015
2	rs73028971	169970125	0.84	0.753316385445839	0.81	0.53874877155386	0.828626002424301	0.307542667944204	0.0248	0.0178	0.0206	0.0036	0.1625	0.0035	0.0084	0.0509	0.0012	0.0732	0.1314	0.0373	0.0026	0.123	0.0245	0.0058	0.0064	0.0014	0.0016	0.0488	0.0163	0.04	0.0669	0.024	0.0966	0.0012
2	rs1990703	169970958	0.84	0.753316385445839	0.81	0.53874877155386	0.788746140203686	0.294687054769864	0.0247	0.0178	0.0206	0.0036	0.1626	0.0035	0.0083	0.0512	0.0011	0.0735	0.1315	0.0371	0.0025	0.1231	0.0245	0.0058	0.0064	0.0013	0.0016	0.0489	0.0162	0.0402	0.0666	0.0238	0.0967	0.0012
2	rs1861609	169971141	0.84	0.753316385445839	0.81	0.53874877155386	0.777905309678774	0.29421410445727	0.0247	0.0178	0.0206	0.0036	0.1626	0.0035	0.0083	0.0512	0.0011	0.0735	0.1315	0.0371	0.0025	0.1231	0.0245	0.0058	0.0064	0.0013	0.0016	0.0489	0.0162	0.0402	0.0666	0.0238	0.0967	0.0012
2	rs2111187	169975314	0.84	0.753316385445839	0.81	0.53874877155386	0.799495689231363	0.297173804336051	0.0246	0.0177	0.0206	0.0035	0.1627	0.0034	0.0083	0.0513	0.0011	0.0738	0.1315	0.037	0.0024	0.1232	0.024	0.0057	0.0063	0.0013	0.0016	0.0491	0.0162	0.041	0.0664	0.0238	0.0967	0.0013
2	rs7574148	169976564	0.84	0.753316385445839	0.81	0.53874877155386	0.800746083001119	0.299904604025761	0.0246	0.0177	0.0206	0.0035	0.1628	0.0034	0.0083	0.0513	0.0011	0.0739	0.1315	0.0371	0.0024	0.1232	0.024	0.0057	0.0063	0.0013	0.0016	0.0492	0.0162	0.041	0.0663	0.0238	0.0968	0.0013
2	rs73028989	169977955	0.84	0.753316385445839	0.81	0.53874877155386	0.811644331446676	0.300737207556742	0.0246	0.0177	0.0206	0.0035	0.1627	0.0034	0.0083	0.0513	0.0011	0.074	0.1315	0.0371	0.0024	0.1232	0.024	0.0057	0.0063	0.0013	0.0016	0.0492	0.0162	0.041	0.0663	0.0238	0.0968	0.0013
2	rs74938741	169979583	0.84	0.753316385445839	0.81	0.53874877155386	0.815107353803404	0.298953907724961	0.0246	0.0177	0.0206	0.0035	0.1628	0.0034	0.0083	0.0513	0.0011	0.074	0.1315	0.0371	0.0024	0.1232	0.024	0.0057	0.0063	0.0013	0.0016	0.0492	0.0161	0.0411	0.0663	0.0238	0.0968	0.0013
2	rs34564141	169985338	0.84	0.753316385445839	0.81	0.53874877155386	0.829737013155119	0.30503009024352	0.0246	0.0177	0.0206	0.0035	0.1628	0.0034	0.0083	0.0512	0.001	0.0741	0.1316	0.0371	0.0024	0.1233	0.024	0.0057	0.0063	0.0012	0.0016	0.0492	0.0161	0.0411	0.0662	0.0238	0.0967	0.0013
2	rs41268683	169985418	0.84	0.753316385445839	0.81	0.53874877155386	0.829816395452736	0.305269117735672	0.0246	0.0177	0.0206	0.0035	0.1628	0.0034	0.0083	0.0512	0.001	0.0741	0.1316	0.0371	0.0024	0.1233	0.024	0.0057	0.0063	0.0012	0.0016	0.0492	0.0161	0.0411	0.0662	0.0238	0.0967	0.0013
2	rs41268685	169996070	0.84	0.753316385445839	0.81	0.53874877155386	0.972166716229139	0.366329049900992	0.0246	0.0174	0.0204	0.0034	0.1634	0.0035	0.0081	0.0508	8e-04	0.076	0.1318	0.0375	0.0021	0.1238	0.024	0.0055	0.0063	9e-04	0.0014	0.0498	0.0157	0.0429	0.0645	0.0236	0.0955	0.001
2	rs2284680	170000748	0.84	0.753316385445839	0.81	0.53874877155386	0.983221438273454	0.391778892761039	0.0246	0.0173	0.0203	0.0034	0.1635	0.0035	0.008	0.0509	8e-04	0.0764	0.1318	0.0375	0.0021	0.1239	0.024	0.0055	0.0063	9e-04	0.0014	0.0499	0.0157	0.0432	0.0642	0.0236	0.0953	0.001
2	rs4667591	170003432	0.84	0.753316385445839	0.81	0.53874877155386	0.923476338095004	0.394735978039587	0.0246	0.0171	0.02	0.0034	0.1637	0.0035	0.0079	0.0511	8e-04	0.0769	0.1321	0.0372	0.0021	0.1245	0.0239	0.0057	0.0061	8e-04	0.0014	0.0497	0.0156	0.0437	0.0635	0.0236	0.0947	9e-04
2	rs141668801	170008835	0.84	0.753316385445839	0.81	0.53874877155386	0.531783644611969	0.384988280351675	0.0247	0.017	0.0201	0.0033	0.1642	0.0035	0.0065	0.0511	8e-04	0.0771	0.1323	0.0371	0.0021	0.1247	0.0241	0.0055	0.0052	9e-04	0.0014	0.0496	0.0157	0.0435	0.0635	0.0237	0.0964	0.001
2	rs2075252	170010985	0.84	0.753316385445839	0.81	0.53874877155386	0.519705614260115	0.38601116241541	0.0247	0.017	0.0201	0.0033	0.1642	0.0035	0.0064	0.0511	8e-04	0.0771	0.1323	0.0371	0.0021	0.1247	0.0241	0.0055	0.0051	9e-04	0.0014	0.0496	0.0157	0.0435	0.0635	0.0237	0.0965	0.001
2	rs9646777	170017863	0.84	0.753316385445839	0.82	0.488512084344485	0.513173319131466	0.400668508683093	0.0247	0.017	0.0201	0.0033	0.1642	0.0035	0.0064	0.0512	8e-04	0.0771	0.1323	0.0371	0.0021	0.1247	0.0241	0.0055	0.0051	9e-04	0.0014	0.0496	0.0157	0.0434	0.0635	0.0237	0.0965	0.001
2	rs72874736	170019473	0.84	0.753316385445839	0.82	0.488512084344485	0.516370497279753	0.398086151938233	0.0247	0.017	0.0201	0.0033	0.1642	0.0035	0.0064	0.0511	8e-04	0.0771	0.1323	0.0371	0.0021	0.1247	0.0241	0.0055	0.0051	9e-04	0.0014	0.0496	0.0157	0.0434	0.0635	0.0236	0.0965	0.001
2	rs2239602	170025340	0.84	0.753316385445839	0.83	0.441484906400802	0.527570444981942	0.396538947424643	0.0247	0.017	0.0201	0.0033	0.1642	0.0035	0.0064	0.0511	8e-04	0.0771	0.1324	0.0371	0.0021	0.1248	0.024	0.0054	0.0052	8e-04	0.0014	0.0496	0.0157	0.0434	0.0635	0.0236	0.0966	0.001
2	rs17848190	170029800	0.84	0.753316385445839	0.83	0.441484906400802	0.535817197146601	0.384604894468253	0.0247	0.017	0.0202	0.0033	0.1642	0.0035	0.0065	0.0511	8e-04	0.077	0.1326	0.0372	0.0021	0.1248	0.024	0.0054	0.0051	8e-04	0.0015	0.0496	0.0157	0.0433	0.0635	0.0236	0.0967	0.001
2	rs17848180	170038571	0.83	0.81451029553121	0.83	0.441484906400802	0.524404866004998	0.365321099287095	0.0245	0.017	0.0201	0.0033	0.1644	0.0036	0.0065	0.0508	8e-04	0.0776	0.133	0.0371	0.0021	0.1252	0.0241	0.0054	0.0051	9e-04	0.0015	0.049	0.0155	0.043	0.0634	0.0235	0.0966	9e-04
2	rs3821125	170049604	0.83	0.81451029553121	0.83	0.441484906400802	0.529124235293017	0.348804755570169	0.0241	0.0169	0.0201	0.0033	0.1644	0.0036	0.0066	0.0506	7e-04	0.0782	0.1335	0.0369	0.002	0.1256	0.0242	0.0054	0.005	9e-04	0.0016	0.0487	0.0153	0.0425	0.0633	0.0236	0.0969	9e-04
2	Affx-18449511	170053505	0.83	0.81451029553121	0.83	0.441484906400802	0.534123949009071	0.349426382030218	0.024	0.0169	0.0201	0.0033	0.1644	0.0037	0.0066	0.0506	7e-04	0.0782	0.1335	0.0369	0.002	0.1256	0.0243	0.0054	0.005	9e-04	0.0016	0.0487	0.0153	0.0425	0.0633	0.0236	0.0969	9e-04
2	rs10169232	170054083	0.83	0.81451029553121	0.83	0.441484906400802	0.540453986244103	0.351666865093201	0.024	0.0169	0.0201	0.0032	0.1644	0.0037	0.0066	0.0506	7e-04	0.0783	0.1335	0.0369	0.002	0.1257	0.0243	0.0054	0.005	9e-04	0.0016	0.0487	0.0153	0.0425	0.0633	0.0236	0.0969	8e-04
2	rs17848169	170060603	0.83	0.81451029553121	0.83	0.441484906400802	0.640631423611341	0.339148841208011	0.0243	0.0169	0.02	0.0032	0.1646	0.0037	0.0069	0.0506	7e-04	0.0782	0.1334	0.0369	0.0021	0.1262	0.0243	0.0054	0.0046	9e-04	0.0017	0.0486	0.0153	0.0423	0.0631	0.0235	0.0969	8e-04
2	rs35114151	170063471	0.83	0.81451029553121	0.83	0.441484906400802	0.644176431538877	0.337670290038241	0.0243	0.0169	0.02	0.0032	0.1646	0.0037	0.0069	0.0506	7e-04	0.0782	0.1334	0.0369	0.0021	0.1265	0.0243	0.0053	0.0046	8e-04	0.0017	0.0486	0.0153	0.0422	0.0631	0.0234	0.097	8e-04
2	rs2268373	170064499	0.83	0.81451029553121	0.84	0.397589870063919	0.645312712450861	0.345453480844414	0.0243	0.0169	0.02	0.0032	0.1646	0.0037	0.0068	0.0506	7e-04	0.0782	0.1334	0.0369	0.0021	0.1265	0.0243	0.0053	0.0046	8e-04	0.0017	0.0486	0.0153	0.0422	0.0631	0.0234	0.0971	8e-04
2	rs116480433	170067106	0.83	0.81451029553121	0.84	0.397589870063919	0.648869452253804	0.35154228611399	0.0243	0.0169	0.0201	0.0032	0.1646	0.0037	0.0068	0.0506	7e-04	0.0782	0.1334	0.0369	0.0021	0.1266	0.0243	0.0053	0.0046	8e-04	0.0017	0.0486	0.0153	0.0421	0.0631	0.0234	0.0972	8e-04
2	rs11689553	170067947	0.83	0.81451029553121	0.86	0.318862054747229	0.657513436470635	0.355785047937538	0.0243	0.0169	0.0201	0.0032	0.1646	0.0037	0.0068	0.0506	7e-04	0.0782	0.1334	0.0369	0.0021	0.1266	0.0243	0.0053	0.0046	8e-04	0.0017	0.0487	0.0153	0.0421	0.063	0.0234	0.0972	8e-04
2	rs4667596	170070172	0.83	0.81451029553121	0.87	0.283849475516541	0.664552269581704	0.344462301873044	0.0243	0.0169	0.0201	0.0032	0.1644	0.0037	0.0068	0.0506	7e-04	0.0781	0.1334	0.0369	0.0021	0.1267	0.0244	0.0053	0.0046	8e-04	0.0017	0.0487	0.0152	0.0421	0.063	0.0234	0.0972	8e-04
2	rs79388776	170070815	0.83	0.81451029553121	0.9	0.195029827813683	0.663256884435097	0.346073384345236	0.0243	0.0169	0.0201	0.0032	0.1644	0.0037	0.0068	0.0506	7e-04	0.0781	0.1334	0.0369	0.0021	0.1267	0.0244	0.0053	0.0046	8e-04	0.0017	0.0487	0.0152	0.0421	0.063	0.0234	0.0972	8e-04
2	rs2300446	170073989	0.83	0.81451029553121	0.9	0.195029827813683	0.670757063044405	0.349550745462972	0.0243	0.0168	0.0201	0.0032	0.1642	0.0037	0.0068	0.0506	7e-04	0.0782	0.1334	0.0369	0.0021	0.1269	0.0244	0.0053	0.0045	8e-04	0.0017	0.0487	0.0152	0.0422	0.0629	0.0234	0.0971	8e-04
2	rs7569236	170078803	0.83	0.81451029553121	0.9	0.195029827813683	0.676552270539353	0.35154228611399	0.0243	0.0168	0.0201	0.0032	0.1641	0.0037	0.0068	0.0506	7e-04	0.0782	0.1334	0.037	0.0021	0.1269	0.0245	0.0053	0.0045	8e-04	0.0017	0.0487	0.0151	0.0422	0.0628	0.0235	0.0971	8e-04
2	rs72876246	170079711	0.83	0.81451029553121	0.9	0.195029827813683	0.678004574704663	0.350919581074007	0.0243	0.0168	0.0201	0.0032	0.1641	0.0037	0.0068	0.0506	7e-04	0.0782	0.1334	0.037	0.0021	0.1269	0.0245	0.0054	0.0046	8e-04	0.0017	0.0487	0.0151	0.0422	0.0628	0.0235	0.0971	8e-04
2	rs13389381	170080596	0.83	0.81451029553121	0.9	0.195029827813683	0.680986170525309	0.35129316611684	0.0243	0.0168	0.0201	0.0032	0.1641	0.0037	0.0068	0.0506	7e-04	0.0782	0.1334	0.037	0.0021	0.1269	0.0245	0.0054	0.0046	8e-04	0.0017	0.0487	0.0151	0.0422	0.0628	0.0235	0.0971	8e-04
2	rs3915725	170084964	0.83	0.81451029553121	0.9	0.195029827813683	0.678658568036427	0.358162325622447	0.0243	0.0168	0.0201	0.0032	0.1639	0.0037	0.0069	0.0506	7e-04	0.0781	0.1334	0.037	0.0021	0.1269	0.0245	0.0054	0.0046	8e-04	0.0017	0.0487	0.0151	0.0423	0.0627	0.0236	0.0971	8e-04
2	rs74791051	170085774	0.83	0.81451029553121	0.9	0.195029827813683	0.677859281320259	0.355285144548908	0.0243	0.0168	0.02	0.0032	0.1639	0.0037	0.0069	0.0507	7e-04	0.0782	0.1334	0.037	0.0021	0.1269	0.0245	0.0054	0.0046	8e-04	0.0017	0.0487	0.0151	0.0422	0.0627	0.0236	0.0971	8e-04
2	rs74400513	170085840	0.83	0.81451029553121	0.9	0.195029827813683	0.676479692070645	0.356285151978289	0.0243	0.0168	0.02	0.0032	0.1639	0.0037	0.0069	0.0507	7e-04	0.0781	0.1334	0.037	0.0021	0.1269	0.0245	0.0054	0.0046	8e-04	0.0017	0.0486	0.0151	0.0422	0.0627	0.0236	0.0971	8e-04
2	rs2302694	170088351	0.83	0.81451029553121	0.9	0.195029827813683	0.671769604644456	0.352663952025324	0.0243	0.0168	0.02	0.0032	0.1638	0.0038	0.0069	0.0507	7e-04	0.0782	0.1334	0.0371	0.0021	0.1271	0.0245	0.0054	0.0046	8e-04	0.0017	0.0486	0.015	0.0422	0.0626	0.0237	0.0971	9e-04
2	rs2239594	170090331	0.83	0.81451029553121	0.9	0.195029827813683	0.663400759767141	0.364188095546799	0.0244	0.0168	0.0201	0.0032	0.1635	0.0038	0.0069	0.0507	7e-04	0.0782	0.1334	0.0371	0.0021	0.127	0.0244	0.0055	0.0046	8e-04	0.0017	0.0485	0.015	0.0423	0.0622	0.0239	0.0972	9e-04
2	rs77595542	170093517	0.83	0.81451029553121	0.9	0.195029827813683	0.636671588554156	0.364439787967224	0.0243	0.0168	0.0201	0.0032	0.1633	0.0038	0.007	0.0507	7e-04	0.0781	0.1335	0.0372	0.0022	0.1269	0.0245	0.0055	0.0046	9e-04	0.0016	0.0485	0.015	0.0422	0.0622	0.0239	0.0971	9e-04
2	rs114215601	170097234	0.83	0.81451029553121	0.91	0.170469891558667	0.62562965979653	0.366329049900992	0.0243	0.0168	0.0202	0.0033	0.1633	0.0038	0.007	0.0507	7e-04	0.0781	0.1335	0.0372	0.0022	0.1269	0.0245	0.0055	0.0046	9e-04	0.0016	0.0485	0.015	0.0422	0.0622	0.0239	0.0971	0.001
2	rs17848149	170097707	0.83	0.81451029553121	0.9	0.195029827813683	0.624649318065701	0.366833319795949	0.0243	0.0168	0.0202	0.0033	0.1633	0.0038	0.007	0.0507	7e-04	0.0781	0.1335	0.0372	0.0022	0.1269	0.0245	0.0055	0.0046	9e-04	0.0016	0.0485	0.015	0.0422	0.0622	0.0239	0.0971	0.001
2	rs830958	170113034	0.83	0.81451029553121	0.9	0.195029827813683	0.59968322585143	0.371760198408926	0.0243	0.0168	0.0202	0.0033	0.163	0.0039	0.007	0.0508	8e-04	0.078	0.1336	0.0373	0.0022	0.1267	0.0246	0.0055	0.0046	9e-04	0.0016	0.0484	0.0151	0.0422	0.0621	0.0238	0.097	0.001
2	rs12988804	170117811	0.83	0.81451029553121	0.9	0.195029827813683	0.469844454432132	0.394735978039587	0.0241	0.0166	0.0206	0.0035	0.1617	0.0042	0.0073	0.0512	0.001	0.0773	0.1338	0.0377	0.0024	0.126	0.025	0.0059	0.0047	0.0011	0.0015	0.0482	0.0153	0.0421	0.0621	0.0236	0.0965	0.0013
2	rs68108873	170121734	0.83	0.81451029553121	0.9	0.195029827813683	0.439737324773387	0.392292726431946	0.0241	0.0166	0.0206	0.0035	0.1615	0.0042	0.0073	0.0513	0.001	0.0774	0.1338	0.0377	0.0025	0.1259	0.0251	0.0059	0.0048	0.0011	0.0015	0.0481	0.0153	0.042	0.062	0.0236	0.0965	0.0014
2	rs830992	170128337	0.83	0.81451029553121	0.9	0.195029827813683	0.437607426709616	0.385371772584028	0.0242	0.0165	0.0207	0.0035	0.1611	0.0044	0.0074	0.0514	0.0011	0.0772	0.1338	0.0378	0.0025	0.1259	0.0252	0.006	0.0048	0.0012	0.0015	0.0481	0.0153	0.0419	0.0619	0.0234	0.0965	0.0015
2	rs71430665	170128392	0.83	0.81451029553121	0.9	0.195029827813683	0.437607426709616	0.385243930028369	0.0242	0.0165	0.0207	0.0035	0.1611	0.0044	0.0074	0.0514	0.0011	0.0772	0.1338	0.0378	0.0025	0.1259	0.0252	0.006	0.0048	0.0012	0.0015	0.0481	0.0153	0.0419	0.0619	0.0234	0.0965	0.0015
2	rs34291900	170129547	0.83	0.81451029553121	0.9	0.195029827813683	0.438080296138273	0.391136863018232	0.0242	0.0165	0.0207	0.0035	0.1609	0.0044	0.0074	0.0514	0.0011	0.0772	0.1338	0.0379	0.0026	0.1258	0.0252	0.0061	0.0048	0.0012	0.0015	0.0481	0.0153	0.0419	0.0618	0.0234	0.0965	0.0015
2	rs10490129	170129877	0.83	0.81451029553121	0.91	0.170469891558667	0.431013767594107	0.389084330824566	0.0242	0.0165	0.0207	0.0035	0.1608	0.0044	0.0074	0.0514	0.0011	0.0771	0.1339	0.0379	0.0026	0.1258	0.0252	0.0061	0.0048	0.0012	0.0016	0.0481	0.0153	0.0418	0.0619	0.0233	0.0964	0.0015
2	Affx-18450849	170132232	0.83	0.81451029553121	0.91	0.170469891558667	0.442109862663645	0.410262900805693	0.0242	0.0165	0.0206	0.0035	0.1604	0.0045	0.0074	0.0516	0.0012	0.0772	0.1337	0.038	0.0027	0.1257	0.0253	0.0061	0.0048	0.0013	0.0016	0.048	0.0153	0.0417	0.0618	0.0233	0.0963	0.0016
2	rs830998	170133086	0.83	0.81451029553121	0.91	0.170469891558667	0.441338097298871	0.407404028475456	0.0242	0.0165	0.0205	0.0035	0.1604	0.0045	0.0074	0.0517	0.0012	0.0772	0.1337	0.038	0.0027	0.1258	0.0253	0.0061	0.0048	0.0013	0.0016	0.048	0.0153	0.0417	0.0618	0.0233	0.0964	0.0016
2	rs62173981	170135680	0.83	0.81451029553121	0.91	0.170469891558667	0.464353174307203	0.414039727461123	0.0242	0.0167	0.0204	0.0035	0.1597	0.0046	0.0074	0.0521	0.0012	0.0771	0.1336	0.0381	0.0027	0.1258	0.0252	0.0061	0.0048	0.0013	0.0016	0.048	0.0153	0.0416	0.0618	0.0233	0.0967	0.0016
2	rs12998030	170136696	0.83	0.81451029553121	0.91	0.170469891558667	0.482469532764802	0.44365672767458	0.0241	0.0168	0.0203	0.0035	0.1595	0.0046	0.0074	0.052	0.0012	0.0771	0.1336	0.0381	0.0027	0.1258	0.0252	0.0061	0.0048	0.0013	0.0016	0.0479	0.0153	0.0416	0.0618	0.0233	0.0969	0.0016
2	rs115371758	170137037	0.83	0.81451029553121	0.91	0.170469891558667	0.493249955371346	0.454852491477567	0.0241	0.0168	0.0203	0.0035	0.1595	0.0046	0.0074	0.052	0.0012	0.0771	0.1336	0.0381	0.0027	0.1258	0.0252	0.0061	0.0048	0.0013	0.0016	0.0479	0.0153	0.0415	0.0618	0.0233	0.0969	0.0016
2	rs72878449	170139629	0.83	0.81451029553121	0.91	0.170469891558667	0.52595422202503	0.505842229040034	0.0241	0.0168	0.0203	0.0035	0.1594	0.0047	0.0074	0.052	0.0012	0.077	0.1337	0.038	0.0027	0.1257	0.0252	0.0061	0.0048	0.0013	0.0016	0.0479	0.0153	0.0416	0.0618	0.0233	0.097	0.0016
2	rs831011	170139639	0.83	0.81451029553121	0.91	0.170469891558667	0.525502101999406	0.506529578772259	0.0241	0.0168	0.0204	0.0035	0.1594	0.0047	0.0074	0.052	0.0012	0.077	0.1337	0.038	0.0027	0.1257	0.0252	0.0061	0.0048	0.0013	0.0016	0.0479	0.0153	0.0416	0.0618	0.0233	0.097	0.0016
2	rs75581025	170140047	0.84	0.753316385445839	0.91	0.170469891558667	0.614259353019005	0.570602613635578	0.024	0.0167	0.0208	0.0035	0.1587	0.0048	0.0075	0.0521	0.0013	0.0772	0.1339	0.0382	0.0027	0.1253	0.0253	0.0061	0.0048	0.0013	0.0017	0.0476	0.0153	0.0414	0.0616	0.0234	0.0969	0.0016
2	rs831014	170140333	0.84	0.753316385445839	0.91	0.170469891558667	0.526341900592223	0.607275843979144	0.0238	0.0167	0.0214	0.0036	0.1576	0.0049	0.0075	0.0521	0.0013	0.0776	0.1343	0.0382	0.0028	0.1246	0.0256	0.0062	0.0049	0.0014	0.0018	0.0473	0.0154	0.0413	0.0612	0.0237	0.0967	0.0017
2	rs73037817	170141066	0.85	0.695135765909148	0.91	0.170469891558667	0.32887970504165	0.599954910725939	0.024	0.0165	0.0232	0.0038	0.1544	0.0055	0.0074	0.0522	0.0015	0.0793	0.1351	0.0376	0.0032	0.1234	0.0258	0.0064	0.005	0.0016	0.0022	0.0461	0.0159	0.0407	0.06	0.0249	0.0963	0.0021
2	rs114897005	170141921	0.86	0.639923359357885	0.91	0.170469891558667	0.278496814314297	0.737623327531853	0.0238	0.0163	0.0253	0.004	0.1503	0.0061	0.0073	0.0524	0.0018	0.0814	0.1362	0.037	0.0035	0.1217	0.0261	0.0068	0.0052	0.0019	0.0025	0.0446	0.0165	0.0402	0.0587	0.0256	0.0961	0.0025
2	rs73037819	170142105	0.86	0.639923359357885	0.91	0.170469891558667	0.285896555809643	0.776009326743441	0.0237	0.0162	0.0258	0.004	0.1496	0.0063	0.0073	0.0525	0.0018	0.0819	0.1366	0.0369	0.0036	0.1212	0.0261	0.0069	0.0053	0.0019	0.0026	0.0441	0.0167	0.0402	0.0584	0.0256	0.096	0.0026
2	rs831017	170145426	0.87	0.587631181685492	0.91	0.170469891558667	0.336179252802794	1.16032419732123	0.0229	0.0154	0.0292	0.0044	0.1458	0.0073	0.0073	0.0527	0.0021	0.0859	0.1396	0.0355	0.0037	0.1183	0.0265	0.0075	0.0059	0.0022	0.0028	0.041	0.0179	0.0399	0.0569	0.0254	0.0942	0.0031
2	rs34693334	170147502	0.87	0.587631181685492	0.91	0.170469891558667	0.349707644983065	1.11524272662412	0.023	0.0154	0.0293	0.0044	0.1456	0.0074	0.0073	0.0528	0.0022	0.0861	0.1397	0.0356	0.0037	0.1185	0.0265	0.0078	0.0059	0.0022	0.0028	0.0407	0.018	0.0399	0.0565	0.0253	0.094	0.0033
2	Affx-18451066	170147723	0.87	0.587631181685492	0.91	0.170469891558667	0.347021909919999	1.07195234644219	0.023	0.0154	0.0293	0.0044	0.1456	0.0074	0.0073	0.0528	0.0022	0.0861	0.1397	0.0356	0.0037	0.1185	0.0265	0.0078	0.0059	0.0022	0.0028	0.0406	0.018	0.0399	0.0564	0.0253	0.094	0.0033
2	rs59457398	170147903	0.87	0.587631181685492	0.91	0.170469891558667	0.351874514277081	1.08428854862754	0.023	0.0154	0.0293	0.0044	0.1456	0.0074	0.0073	0.0528	0.0022	0.0861	0.1397	0.0356	0.0037	0.1185	0.0265	0.0078	0.0059	0.0022	0.0028	0.0406	0.018	0.0399	0.0564	0.0253	0.094	0.0033
2	rs62171263	170149589	0.87	0.587631181685492	0.91	0.170469891558667	0.358469932641416	1.02094736696724	0.0229	0.0153	0.0293	0.0044	0.1454	0.0075	0.0073	0.053	0.0022	0.0863	0.1395	0.0356	0.0037	0.1184	0.0265	0.008	0.0059	0.0022	0.0028	0.0406	0.0181	0.0398	0.0563	0.0254	0.0939	0.0033
2	rs2229266	170150671	0.87	0.587631181685492	0.91	0.170469891558667	0.303991281633881	0.863936899875546	0.0226	0.0151	0.0304	0.0042	0.1446	0.0074	0.007	0.0537	0.0024	0.0898	0.1397	0.0355	0.0037	0.1165	0.0254	0.0084	0.0058	0.0022	0.0027	0.0388	0.0191	0.0386	0.0574	0.0256	0.0939	0.0033
2	rs2673164	170153526	0.88	0.538208189821859	0.91	0.170469891558667	0.244503414052615	0.754950313613559	0.0218	0.0149	0.0318	0.004	0.1445	0.0073	0.0064	0.0543	0.0022	0.0951	0.1392	0.0351	0.0034	0.1166	0.0244	0.0084	0.0055	0.002	0.0022	0.0373	0.0198	0.0383	0.0592	0.0246	0.0927	0.0031
2	rs3770615	170153975	0.88	0.538208189821859	0.91	0.170469891558667	0.242155151974839	0.741683482747094	0.0218	0.0149	0.0318	0.004	0.1445	0.0073	0.0064	0.0543	0.0022	0.0951	0.1392	0.0351	0.0034	0.1166	0.0244	0.0084	0.0055	0.002	0.0022	0.0372	0.0199	0.0384	0.0593	0.0246	0.0926	0.003
2	rs2673162	170154277	0.88	0.538208189821859	0.91	0.170469891558667	0.239301995730421	0.73672173604622	0.0218	0.0149	0.0318	0.004	0.1445	0.0073	0.0064	0.0543	0.0022	0.0951	0.1391	0.0351	0.0034	0.1167	0.0244	0.0084	0.0055	0.002	0.0022	0.0372	0.0199	0.0384	0.0593	0.0246	0.0926	0.003
2	rs2222019	170154663	0.88	0.538208189821859	0.91	0.170469891558667	0.237581885556993	0.723825716354226	0.0218	0.0149	0.0318	0.004	0.1445	0.0073	0.0064	0.0543	0.0022	0.0951	0.1391	0.0351	0.0034	0.1167	0.0244	0.0084	0.0054	0.002	0.0022	0.0372	0.0199	0.0384	0.0593	0.0246	0.0926	0.003
2	rs3770616	170156031	0.88	0.538208189821859	0.91	0.170469891558667	0.237195805102887	0.736120809772558	0.0218	0.0149	0.0318	0.004	0.1445	0.0073	0.0063	0.0543	0.0022	0.0952	0.1391	0.0351	0.0034	0.1167	0.0244	0.0084	0.0054	0.002	0.0022	0.0372	0.0199	0.0384	0.0593	0.0246	0.0926	0.003
2	rs700550	170158456	0.88	0.538208189821859	0.91	0.170469891558667	0.231319373318746	0.707107015196488	0.0218	0.0149	0.0318	0.004	0.1445	0.0073	0.0063	0.0545	0.0021	0.0953	0.1392	0.0352	0.0034	0.1167	0.0243	0.0084	0.0054	0.002	0.0022	0.0372	0.0199	0.0384	0.0594	0.0246	0.0926	0.003
2	rs830972	170162400	0.88	0.538208189821859	0.92	0.14824156235026	0.229168316906783	0.695812126778556	0.0217	0.0149	0.0318	0.004	0.1445	0.0072	0.0062	0.0545	0.0021	0.0954	0.1393	0.0352	0.0034	0.1168	0.0243	0.0083	0.0054	0.002	0.0022	0.0371	0.0199	0.0384	0.0593	0.0246	0.0926	0.003
2	rs16856802	170163970	0.88	0.538208189821859	0.92	0.14824156235026	0.234077087418309	0.666433708853636	0.0214	0.0148	0.0321	0.0038	0.145	0.007	0.006	0.0544	0.002	0.0952	0.141	0.0348	0.0032	0.1177	0.0242	0.0083	0.0051	0.0019	0.0021	0.0361	0.0202	0.0382	0.0595	0.0244	0.0928	0.0029
2	rs2673170	170164420	0.88	0.538208189821859	0.92	0.14824156235026	0.231403955865923	0.643753768965199	0.0213	0.0147	0.0322	0.0038	0.1451	0.007	0.006	0.0543	0.0019	0.0951	0.1416	0.0347	0.0031	0.1182	0.0243	0.0083	0.005	0.0019	0.0021	0.0357	0.0203	0.0379	0.0595	0.0243	0.0929	0.0029
2	rs76514916	170171178	0.89	0.491600132839596	0.92	0.14824156235026	0.211355657255377	0.604833188152842	0.021	0.0148	0.0324	0.0038	0.1454	0.0067	0.0058	0.0535	0.0017	0.096	0.1418	0.0349	0.0029	0.119	0.0241	0.0083	0.005	0.0018	0.0019	0.0354	0.0207	0.0375	0.0597	0.0239	0.0933	0.0027
2	rs2544381	170173164	0.89	0.491600132839596	0.92	0.14824156235026	0.208272537784572	0.592083588769564	0.0209	0.0148	0.0324	0.0038	0.1454	0.0066	0.0058	0.0535	0.0017	0.096	0.1419	0.0349	0.0029	0.1191	0.0242	0.0083	0.005	0.0018	0.0019	0.0354	0.0207	0.0374	0.0597	0.0239	0.0933	0.0027
2	rs75290491	170174257	0.89	0.491600132839596	0.92	0.14824156235026	0.207874006677364	0.591226405459382	0.0209	0.0148	0.0324	0.0038	0.1454	0.0066	0.0058	0.0535	0.0017	0.096	0.1419	0.0349	0.0029	0.1191	0.0242	0.0083	0.005	0.0018	0.0019	0.0354	0.0207	0.0374	0.0597	0.0239	0.0933	0.0027
2	rs2229263	170175334	0.89	0.491600132839596	0.92	0.14824156235026	0.207834177265148	0.590226734637927	0.0209	0.0148	0.0324	0.0038	0.1455	0.0066	0.0058	0.0535	0.0017	0.096	0.1419	0.0349	0.0029	0.1191	0.0241	0.0083	0.005	0.0018	0.0019	0.0354	0.0207	0.0374	0.0597	0.0239	0.0933	0.0027
2	rs74846790	170179820	0.89	0.491600132839596	0.92	0.14824156235026	0.204740760726246	0.592083588769564	0.0209	0.0148	0.0324	0.0038	0.1455	0.0066	0.0058	0.0535	0.0017	0.096	0.1419	0.0349	0.0029	0.1191	0.0241	0.0083	0.005	0.0018	0.0019	0.0354	0.0208	0.0374	0.0597	0.0239	0.0933	0.0027
2	rs72880441	170187621	0.89	0.491600132839596	0.92	0.14824156235026	0.197199287709189	0.593941838942692	0.0209	0.0148	0.0325	0.0038	0.1455	0.0066	0.0058	0.0535	0.0017	0.0961	0.1419	0.0349	0.0029	0.1191	0.0241	0.0083	0.005	0.0017	0.0019	0.0354	0.0209	0.0374	0.0597	0.0239	0.0933	0.0027
2	rs10930352	170196990	0.89	0.491600132839596	0.92	0.14824156235026	0.193316757748459	0.592083588769564	0.0209	0.0148	0.0326	0.0038	0.1454	0.0066	0.0058	0.0535	0.0017	0.0963	0.1418	0.0349	0.0029	0.1191	0.0241	0.0083	0.005	0.0017	0.0019	0.0352	0.0214	0.0374	0.0596	0.0238	0.0933	0.0026
2	rs3770636	170202833	0.89	0.491600132839596	0.92	0.14824156235026	0.18676876677997	0.598665178690233	0.0208	0.0148	0.0326	0.0038	0.1454	0.0065	0.0058	0.0534	0.0016	0.0964	0.1418	0.0349	0.0028	0.1192	0.0241	0.0083	0.005	0.0017	0.0018	0.0351	0.0215	0.0375	0.0596	0.0238	0.0934	0.0025
2	rs115134079	170205992	0.89	0.491600132839596	0.92	0.14824156235026	0.14812202448247	0.613032458563916	0.0207	0.0147	0.0327	0.0039	0.1457	0.0065	0.0057	0.0533	0.0015	0.0967	0.1419	0.0349	0.0027	0.1195	0.0241	0.0083	0.005	0.0016	0.0017	0.0347	0.0216	0.0376	0.0597	0.0238	0.0936	0.0023
2	rs12614394	170208668	0.89	0.491600132839596	0.92	0.14824156235026	0.11878610736905	0.66702137917035	0.0204	0.0146	0.033	0.0039	0.146	0.0063	0.0056	0.0532	0.0012	0.0973	0.1421	0.0351	0.0025	0.1206	0.024	0.0084	0.0051	0.0014	0.0014	0.0334	0.0221	0.0378	0.0596	0.0238	0.094	0.0017
2	rs16856840	170209601	0.89	0.491600132839596	0.92	0.14824156235026	0.115181352087329	0.679832355745266	0.0204	0.0146	0.0331	0.004	0.146	0.0063	0.0056	0.0532	0.0012	0.0974	0.142	0.0351	0.0024	0.1208	0.024	0.0084	0.0051	0.0013	0.0013	0.0333	0.0221	0.0379	0.0595	0.0238	0.094	0.0016
2	rs80051453	170211005	0.89	0.491600132839596	0.92	0.14824156235026	0.111975878492236	0.687811751746721	0.0204	0.0146	0.0331	0.0041	0.1459	0.0063	0.0056	0.0531	0.0012	0.0975	0.142	0.0351	0.0024	0.1209	0.024	0.0084	0.0051	0.0013	0.0013	0.0333	0.0221	0.0379	0.0594	0.0238	0.094	0.0016
2	rs114288996	170212169	0.89	0.491600132839596	0.92	0.14824156235026	0.109179294308292	0.6953671150278	0.0203	0.0146	0.0331	0.0041	0.1459	0.0063	0.0055	0.0531	0.0011	0.0976	0.1419	0.0351	0.0024	0.121	0.024	0.0084	0.0051	0.0013	0.0013	0.0332	0.0222	0.0379	0.0593	0.0238	0.094	0.0016
2	rs4668136	170216267	0.89	0.491600132839596	0.93	0.128223312274834	0.100662321847759	0.739276874187462	0.0202	0.0147	0.0331	0.0043	0.1457	0.0064	0.0055	0.0529	0.0011	0.098	0.1417	0.0352	0.0024	0.1214	0.024	0.0084	0.0052	0.0012	0.0012	0.0331	0.0223	0.038	0.0591	0.0239	0.094	0.0014
2	rs830952	170221910	0.9	0.447749409690379	0.93	0.128223312274834	0.0881750105051441	0.817112378869768	0.0198	0.0147	0.0331	0.0047	0.1456	0.0064	0.0055	0.0534	0.001	0.0983	0.1419	0.0353	0.0024	0.1216	0.0242	0.0083	0.0054	0.0011	0.001	0.033	0.0224	0.0383	0.0588	0.0236	0.0937	0.0011
2	rs830955	170223699	0.9	0.447749409690379	0.93	0.128223312274834	0.0831532702855954	0.804994545617675	0.0197	0.0148	0.033	0.0047	0.1457	0.0064	0.0056	0.0535	0.001	0.0982	0.1419	0.0353	0.0023	0.1215	0.0242	0.0083	0.0055	0.0011	0.001	0.0331	0.0225	0.0383	0.0587	0.0235	0.0938	0.0011
2	rs13002827	170228677	0.9	0.447749409690379	0.93	0.128223312274834	0.0906474231463165	0.793678612483421	0.0194	0.0149	0.0332	0.0047	0.1459	0.0063	0.0055	0.0536	0.001	0.0983	0.1422	0.0352	0.0023	0.1217	0.024	0.0082	0.0054	0.001	0.001	0.033	0.0227	0.0383	0.0583	0.0233	0.0938	0.0011
2	rs12616998	170230702	0.9	0.447749409690379	0.93	0.128223312274834	0.0906716397038753	0.781483766132687	0.0194	0.0149	0.0332	0.0047	0.1459	0.0063	0.0055	0.0536	0.001	0.0983	0.1423	0.0352	0.0023	0.1217	0.0239	0.0082	0.0054	0.001	0.001	0.033	0.0227	0.0383	0.0583	0.0233	0.0938	0.0011
2	rs74734688	170231136	0.9	0.447749409690379	0.93	0.128223312274834	0.0912783843580108	0.788338398927763	0.0194	0.0149	0.0332	0.0047	0.1459	0.0063	0.0055	0.0536	0.001	0.0983	0.1423	0.0352	0.0023	0.1217	0.0239	0.0082	0.0054	0.001	0.001	0.033	0.0227	0.0383	0.0583	0.0232	0.0938	0.0011
2	rs1913659	170237910	0.91	0.406594937265203	0.93	0.128223312274834	0.126170699649891	0.828651795507901	0.0193	0.0149	0.0335	0.0047	0.1463	0.0062	0.0054	0.0535	9e-04	0.099	0.1429	0.0351	0.0022	0.1221	0.0237	0.0079	0.0054	0.001	9e-04	0.0326	0.0226	0.0381	0.0582	0.0231	0.0935	0.001
2	rs79435993	170243069	0.91	0.406594937265203	0.93	0.128223312274834	0.112917787294407	0.793525928240614	0.0193	0.0149	0.0337	0.0047	0.1465	0.0061	0.0054	0.0534	8e-04	0.0993	0.1432	0.035	0.0022	0.1223	0.0236	0.0078	0.0054	0.001	9e-04	0.0324	0.0226	0.038	0.0582	0.023	0.0933	9e-04
2	rs6433116	170244840	0.91	0.406594937265203	0.93	0.128223312274834	0.111313928004693	0.783767218326635	0.0193	0.0149	0.0337	0.0047	0.1466	0.0061	0.0054	0.0534	8e-04	0.0993	0.1433	0.035	0.0022	0.1223	0.0236	0.0078	0.0054	0.001	9e-04	0.0324	0.0226	0.0381	0.0582	0.0229	0.0933	9e-04
2	rs6433117	170244946	0.91	0.406594937265203	0.93	0.128223312274834	0.112612520011513	0.784528686320602	0.0193	0.0149	0.0337	0.0047	0.1466	0.0061	0.0054	0.0534	8e-04	0.0994	0.1433	0.035	0.0022	0.1223	0.0236	0.0078	0.0054	0.001	9e-04	0.0324	0.0226	0.0381	0.0582	0.0229	0.0933	9e-04
2	rs13029871	170247336	0.91	0.406594937265203	0.93	0.128223312274834	0.111341460947542	0.793983999756385	0.0193	0.0149	0.0337	0.0047	0.1466	0.0061	0.0054	0.0534	8e-04	0.0994	0.1432	0.035	0.0022	0.1223	0.0235	0.0078	0.0055	0.001	9e-04	0.0324	0.0227	0.0381	0.0582	0.0229	0.0932	9e-04
2	rs74728835	170248911	0.91	0.406594937265203	0.93	0.128223312274834	0.112751214759458	0.819571265757855	0.0193	0.0149	0.0338	0.0047	0.1466	0.0062	0.0054	0.0533	8e-04	0.0994	0.1431	0.035	0.0022	0.1223	0.0235	0.0078	0.0055	9e-04	9e-04	0.0324	0.0227	0.0381	0.0582	0.0229	0.0932	9e-04
2	rs60804985	170254530	0.91	0.406594937265203	0.93	0.128223312274834	0.11073670657208	0.840070428579137	0.0193	0.015	0.0339	0.0048	0.1467	0.0062	0.0055	0.0532	8e-04	0.0994	0.1428	0.035	0.0022	0.1223	0.0234	0.0078	0.0056	9e-04	9e-04	0.0324	0.0227	0.038	0.0582	0.0229	0.093	0.001
2	rs62171294	170267086	0.91	0.406594937265203	0.93	0.128223312274834	0.0999397589203034	0.854466767690948	0.0193	0.0151	0.0339	0.0048	0.1468	0.0062	0.0055	0.0529	8e-04	0.0996	0.1426	0.035	0.0022	0.1225	0.0238	0.0076	0.0056	9e-04	9e-04	0.0322	0.0228	0.0379	0.0582	0.0229	0.093	0.001
2	rs4616447	170271013	0.93	0.332112317682009	0.93	0.128223312274834	0.0639227201218227	0.738374838822801	0.019	0.0163	0.0342	0.005	0.1475	0.0063	0.0057	0.0526	8e-04	0.0984	0.1437	0.0358	0.0021	0.1228	0.0237	0.0069	0.0057	0.001	0.001	0.0306	0.0229	0.0373	0.0587	0.0226	0.0928	9e-04
2	rs7591026	170271626	0.95	0.267590046340022	0.93	0.128223312274834	0.0623318203150623	0.811432176142018	0.0187	0.0173	0.0342	0.0052	0.1476	0.0063	0.0057	0.0522	8e-04	0.0977	0.1443	0.0374	0.0021	0.1227	0.0238	0.0065	0.0059	0.001	0.001	0.0294	0.0229	0.0372	0.0591	0.0221	0.0922	0.001
2	rs10930354	170273127	0.98	0.188103243221556	0.93	0.128223312274834	0.192858392656059	0.906421542543506	0.0178	0.0194	0.0345	0.0055	0.1503	0.006	0.0053	0.0527	6e-04	0.0962	0.146	0.0397	0.0015	0.1244	0.0233	0.0053	0.0062	0.001	0.001	0.0256	0.0231	0.0362	0.0583	0.0203	0.0928	0.001
2	rs115433258	170273670	0.98	0.188103243221556	0.93	0.128223312274834	0.19855498718891	0.91836551390531	0.0176	0.0195	0.0343	0.0056	0.151	0.0059	0.0054	0.0528	5e-04	0.0962	0.1465	0.0399	0.0015	0.1244	0.0232	0.0052	0.0062	0.001	0.001	0.0253	0.0229	0.0359	0.0585	0.0201	0.0929	9e-04
2	rs62171295	170273962	0.98	0.188103243221556	0.93	0.128223312274834	0.183190933667249	0.895291921070248	0.0175	0.0196	0.0343	0.0056	0.1513	0.0059	0.0053	0.0529	5e-04	0.0963	0.1467	0.04	0.0014	0.1244	0.0232	0.0052	0.0062	0.001	0.001	0.0251	0.0229	0.0358	0.0585	0.02	0.0929	9e-04
2	rs9967874	170276170	0.99	0.165875049708709	0.93	0.128223312274834	0.217435043180334	0.890441254639778	0.0172	0.02	0.0339	0.0053	0.1525	0.0055	0.0052	0.053	4e-04	0.0958	0.1483	0.0403	0.0012	0.1254	0.0226	0.0047	0.0062	9e-04	9e-04	0.0245	0.0227	0.0349	0.0586	0.0199	0.0939	9e-04
2	rs115911597	170278905	0.99	0.165875049708709	0.93	0.128223312274834	0.222699334457304	0.87607739468013	0.0171	0.02	0.0338	0.0053	0.1526	0.0055	0.0052	0.053	4e-04	0.0957	0.1485	0.0404	0.0012	0.1255	0.0225	0.0046	0.0062	9e-04	9e-04	0.0245	0.0227	0.0348	0.0585	0.0199	0.0939	8e-04
2	rs9653236	170283781	0.99	0.165875049708709	0.93	0.128223312274834	0.225649737957756	0.871092477838587	0.017	0.0201	0.0337	0.0052	0.1531	0.0054	0.0051	0.0529	3e-04	0.0956	0.149	0.0405	0.0012	0.1259	0.0224	0.0045	0.0062	8e-04	8e-04	0.0243	0.0226	0.0346	0.0584	0.02	0.0941	8e-04
2	rs10170021	170295503	0.99	0.165875049708709	0.93	0.128223312274834	0.219893907401238	0.853071361285864	0.017	0.0201	0.0337	0.0052	0.1531	0.0054	0.0051	0.0529	3e-04	0.0956	0.149	0.0405	0.0012	0.1259	0.0224	0.0045	0.0062	8e-04	8e-04	0.0243	0.0226	0.0346	0.0584	0.02	0.0941	8e-04
2	rs79628526	170295958	0.99	0.165875049708709	0.93	0.128223312274834	0.219277739727088	0.856017771737236	0.017	0.0202	0.0337	0.0052	0.1531	0.0054	0.0051	0.0529	3e-04	0.0956	0.149	0.0405	0.0012	0.1259	0.0224	0.0045	0.0062	9e-04	8e-04	0.0244	0.0226	0.0346	0.0584	0.02	0.094	8e-04
2	rs75336323	170303309	0.99	0.165875049708709	0.93	0.128223312274834	0.214059147334427	0.852761335028112	0.0168	0.0204	0.0336	0.0051	0.1537	0.005	0.005	0.0528	3e-04	0.0952	0.1499	0.0407	0.0012	0.1263	0.0222	0.0044	0.0062	9e-04	8e-04	0.0243	0.0223	0.0345	0.0582	0.0199	0.0944	7e-04
2	rs6433120	170303507	0.99	0.165875049708709	0.93	0.128223312274834	0.21264446517458	0.854621841941295	0.0168	0.0204	0.0336	0.0051	0.1537	0.005	0.005	0.0528	3e-04	0.0952	0.1499	0.0407	0.0012	0.1263	0.0222	0.0043	0.0062	9e-04	8e-04	0.0243	0.0223	0.0346	0.0582	0.0199	0.0943	7e-04
2	rs79108099	170304276	0.99	0.165875049708709	0.93	0.128223312274834	0.213856726995371	0.85260633064038	0.0168	0.0204	0.0336	0.0051	0.1538	0.0049	0.005	0.0528	3e-04	0.0952	0.15	0.0408	0.0012	0.1263	0.0222	0.0043	0.0061	9e-04	8e-04	0.0243	0.0223	0.0345	0.0582	0.0199	0.0944	7e-04
2	rs9287915	170317008	0.99	0.165875049708709	0.93	0.128223312274834	0.216455833751801	0.867513174055161	0.0168	0.0206	0.0335	0.005	0.1538	0.0049	0.005	0.0529	3e-04	0.0949	0.1503	0.0409	0.0012	0.1264	0.0222	0.0043	0.0061	9e-04	8e-04	0.024	0.0221	0.0344	0.0582	0.02	0.0945	7e-04
2	rs78072508	170325866	0.99	0.165875049708709	0.93	0.128223312274834	0.218785502305764	0.862227582561818	0.0168	0.0206	0.0335	0.005	0.1538	0.0049	0.0049	0.0529	3e-04	0.0949	0.1504	0.041	0.0013	0.1265	0.0221	0.0043	0.0061	9e-04	8e-04	0.024	0.0221	0.0344	0.0582	0.02	0.0945	7e-04
2	rs16856972	170336797	0.99	0.165875049708709	0.93	0.128223312274834	0.2207993701616	0.850746732946416	0.0168	0.0208	0.0335	0.0049	0.1537	0.0049	0.0049	0.053	3e-04	0.0948	0.1506	0.0411	0.0013	0.1266	0.0219	0.0042	0.0061	8e-04	8e-04	0.0239	0.022	0.0343	0.0582	0.02	0.0948	6e-04
2	rs78069662	170348603	0.99	0.165875049708709	0.93	0.128223312274834	0.216292873136429	0.842388980375137	0.0167	0.0209	0.0334	0.0049	0.1537	0.0049	0.0049	0.053	3e-04	0.0948	0.1506	0.0412	0.0013	0.1267	0.0219	0.0042	0.006	8e-04	8e-04	0.024	0.022	0.0342	0.0582	0.02	0.095	6e-04
2	rs77883859	170354496	0.99	0.165875049708709	0.93	0.128223312274834	0.215804404397861	0.842852850164167	0.0167	0.0209	0.0334	0.0049	0.1537	0.0049	0.0049	0.053	3e-04	0.0948	0.1506	0.0412	0.0013	0.1267	0.0219	0.0042	0.006	8e-04	8e-04	0.024	0.022	0.0342	0.0582	0.02	0.095	6e-04
2	rs2353179	170355654	0.99	0.165875049708709	0.93	0.128223312274834	0.215479102848206	0.841925163689958	0.0167	0.0209	0.0334	0.0049	0.1537	0.0049	0.0049	0.053	3e-04	0.0948	0.1506	0.0412	0.0013	0.1267	0.0219	0.0042	0.006	8e-04	8e-04	0.024	0.022	0.0342	0.0582	0.02	0.095	6e-04
2	rs114403621	170364616	0.99	0.165875049708709	0.93	0.128223312274834	0.215154076737685	0.843162126177741	0.0167	0.021	0.0335	0.0049	0.1538	0.0049	0.0049	0.053	3e-04	0.0947	0.1507	0.0411	0.0013	0.1267	0.0218	0.0042	0.0061	8e-04	8e-04	0.024	0.022	0.0342	0.0582	0.02	0.095	6e-04
2	rs116649447	170364630	0.99	0.165875049708709	0.93	0.128223312274834	0.277328125953511	0.853691483700451	0.0168	0.0213	0.0335	0.0048	0.154	0.0049	0.0041	0.0531	3e-04	0.0948	0.1509	0.0412	0.0013	0.1269	0.0219	0.0035	0.006	8e-04	8e-04	0.024	0.022	0.0342	0.0583	0.02	0.0951	6e-04
2	rs28730867	170366296	0.99	0.165875049708709	0.93	0.128223312274834	0.277234745107487	0.8535364443621	0.0168	0.0213	0.0335	0.0048	0.1541	0.0049	0.0041	0.0531	3e-04	0.0947	0.1509	0.0412	0.0013	0.1269	0.0219	0.0035	0.006	8e-04	8e-04	0.024	0.022	0.0342	0.0583	0.02	0.0951	6e-04
2	rs28763868	170367099	0.99	0.165875049708709	0.93	0.128223312274834	0.277048034189816	0.8535364443621	0.0168	0.0213	0.0335	0.0048	0.1541	0.0049	0.0041	0.0531	3e-04	0.0947	0.1509	0.0412	0.0013	0.1269	0.0218	0.0035	0.006	8e-04	8e-04	0.024	0.022	0.0342	0.0583	0.02	0.0951	6e-04
2	rs3769771	170368438	0.99	0.165875049708709	0.93	0.128223312274834	0.277795284033172	0.854001579840113	0.0168	0.0213	0.0335	0.0048	0.1541	0.0049	0.0041	0.0531	3e-04	0.0947	0.1509	0.0412	0.0013	0.1269	0.0218	0.0035	0.006	8e-04	8e-04	0.024	0.022	0.0342	0.0583	0.02	0.0951	6e-04
2	rs10497349	170381508	0.99	0.165875049708709	0.93	0.128223312274834	0.288179662405235	0.849197710718333	0.0167	0.0216	0.0335	0.0048	0.1541	0.0049	0.0041	0.0531	3e-04	0.0947	0.151	0.0412	0.0013	0.1267	0.0218	0.0035	0.0062	8e-04	8e-04	0.024	0.022	0.0341	0.0583	0.02	0.0953	6e-04
2	rs72885863	170382714	0.99	0.165875049708709	0.93	0.128223312274834	0.288704242191195	0.84966235598388	0.0167	0.0216	0.0335	0.0048	0.1541	0.0049	0.0041	0.0531	3e-04	0.0947	0.151	0.0412	0.0013	0.1267	0.0218	0.0035	0.0062	8e-04	8e-04	0.024	0.022	0.0341	0.0583	0.02	0.0953	6e-04
2	rs111432638	170385540	0.99	0.165875049708709	0.93	0.128223312274834	0.292294505992055	0.848268578235953	0.0167	0.0216	0.0335	0.0048	0.1541	0.0049	0.0041	0.0531	3e-04	0.0947	0.151	0.0412	0.0013	0.1266	0.0218	0.0035	0.0062	8e-04	8e-04	0.024	0.022	0.0341	0.0583	0.0199	0.0953	6e-04
2	rs74815242	170387483	0.99	0.165875049708709	0.93	0.128223312274834	0.293978064471522	0.846101423117738	0.0167	0.0217	0.0335	0.0048	0.1541	0.0049	0.0041	0.0531	3e-04	0.0947	0.151	0.0412	0.0013	0.1266	0.0218	0.0035	0.0062	8e-04	8e-04	0.024	0.022	0.0341	0.0583	0.0199	0.0953	6e-04
2	rs16857020	170390189	0.99	0.165875049708709	0.93	0.128223312274834	0.293978064471522	0.847184856943815	0.0167	0.0217	0.0335	0.0048	0.1541	0.0049	0.0041	0.0531	3e-04	0.0947	0.151	0.0412	0.0013	0.1266	0.0218	0.0035	0.0062	8e-04	8e-04	0.024	0.022	0.0341	0.0583	0.0199	0.0953	6e-04
2	rs77761941	170402033	0.99	0.165875049708709	0.93	0.128223312274834	0.298573680281903	0.867513174055161	0.0168	0.0218	0.0335	0.0048	0.1542	0.0049	0.004	0.0531	3e-04	0.0946	0.151	0.0414	0.0013	0.1266	0.0218	0.0035	0.0062	8e-04	8e-04	0.024	0.022	0.0341	0.0583	0.0199	0.0953	6e-04
2	rs2253680	170403030	0.99	0.165875049708709	0.94	0.110289943288055	0.302033039044632	0.876233267060418	0.0168	0.0218	0.0335	0.0048	0.1542	0.0049	0.004	0.0531	3e-04	0.0946	0.151	0.0414	0.0013	0.1265	0.0218	0.0035	0.0062	8e-04	8e-04	0.0239	0.022	0.0341	0.0583	0.0199	0.0952	6e-04
2	rs13017164	170421260	0.99	0.165875049708709	0.94	0.110289943288055	0.306891921175014	0.884034092423508	0.0167	0.0218	0.0335	0.0048	0.1543	0.0049	0.004	0.0531	3e-04	0.0946	0.1509	0.0413	0.0013	0.1268	0.0218	0.0035	0.0062	8e-04	8e-04	0.0239	0.022	0.034	0.0583	0.0199	0.0953	6e-04
2	rs2276611	170441001	0.99	0.165875049708709	0.93	0.128223312274834	0.316933110922849	0.882628903705359	0.0167	0.0218	0.0332	0.0051	0.156	0.0047	0.0039	0.0529	3e-04	0.0937	0.1509	0.0411	0.0014	0.127	0.0218	0.0034	0.0061	8e-04	7e-04	0.0238	0.0219	0.0339	0.0581	0.0198	0.0955	6e-04
2	rs2592810	170456217	0.99	0.165875049708709	0.93	0.128223312274834	0.317334286572325	0.883877937859735	0.0167	0.0218	0.0332	0.0051	0.156	0.0047	0.0039	0.0529	3e-04	0.0937	0.1509	0.0411	0.0014	0.1271	0.0218	0.0034	0.0061	8e-04	7e-04	0.0238	0.0219	0.0339	0.0581	0.0198	0.0955	6e-04
2	rs2592811	170458375	0.99	0.165875049708709	0.93	0.128223312274834	0.319898047392592	0.889972119210677	0.0167	0.0218	0.0332	0.0051	0.1561	0.0047	0.0039	0.0529	3e-04	0.0936	0.1509	0.0411	0.0014	0.1271	0.0218	0.0034	0.0061	8e-04	7e-04	0.0238	0.0219	0.0339	0.0581	0.0198	0.0956	6e-04
2	rs141801111	170487170	0.99	0.165875049708709	0.93	0.128223312274834	0.337732082558603	0.883877937859735	0.0166	0.0218	0.0332	0.0051	0.1561	0.0048	0.0039	0.0532	2e-04	0.0937	0.1509	0.0411	0.0013	0.1271	0.0218	0.0034	0.0062	7e-04	6e-04	0.0237	0.0219	0.0338	0.0581	0.0199	0.0956	4e-04
2	rs7596218	170488866	0.99	0.165875049708709	0.93	0.128223312274834	0.340900963506416	0.886689578670875	0.0166	0.0218	0.0332	0.0051	0.1561	0.0048	0.0039	0.0533	2e-04	0.0937	0.1509	0.0411	0.0013	0.1271	0.0218	0.0034	0.0062	7e-04	6e-04	0.0238	0.0219	0.0338	0.0581	0.02	0.0956	4e-04
2	rs1050354	170493103	0.99	0.165875049708709	0.93	0.128223312274834	0.336851689158176	0.882004521638045	0.0166	0.0218	0.0331	0.0051	0.1561	0.0048	0.0039	0.0533	2e-04	0.0937	0.1509	0.0411	0.0013	0.1271	0.0218	0.0034	0.0062	7e-04	6e-04	0.0238	0.022	0.0338	0.0582	0.02	0.0956	4e-04
2	rs8207	170493863	0.99	0.165875049708709	0.93	0.128223312274834	0.336334368437118	0.880912069847463	0.0166	0.0218	0.0331	0.0051	0.1561	0.0048	0.0039	0.0533	2e-04	0.0937	0.1509	0.0411	0.0013	0.1271	0.0218	0.0034	0.0062	7e-04	6e-04	0.0238	0.022	0.0338	0.0582	0.02	0.0956	4e-04
2	rs17544587	170502401	0.99	0.165875049708709	0.93	0.128223312274834	0.337783907581183	0.877168620351467	0.0166	0.0218	0.0331	0.0051	0.1561	0.0048	0.0039	0.0533	2e-04	0.0936	0.1509	0.0411	0.0013	0.1271	0.0218	0.0035	0.0062	7e-04	6e-04	0.0237	0.022	0.0338	0.0582	0.0199	0.0956	4e-04
2	rs114609276	170502415	0.99	0.165875049708709	0.93	0.128223312274834	0.337628444903876	0.877168620351467	0.0166	0.0218	0.0331	0.0051	0.1561	0.0048	0.0039	0.0533	2e-04	0.0937	0.151	0.0411	0.0013	0.1271	0.0218	0.0035	0.0062	7e-04	6e-04	0.0237	0.022	0.0338	0.0582	0.0199	0.0956	4e-04
2	rs7575494	170517594	1	0.145626599290586	0.93	0.128223312274834	0.342204120141369	0.872338160888234	0.0167	0.0218	0.0332	0.005	0.156	0.0047	0.0039	0.0533	2e-04	0.0935	0.1513	0.041	0.0014	0.1273	0.0219	0.0035	0.0062	6e-04	5e-04	0.0237	0.0219	0.0338	0.0582	0.0199	0.0957	3e-04
2	rs12998731	170525757	1	0.145626599290586	0.93	0.128223312274834	0.342204120141369	0.87358420839891	0.0167	0.0218	0.0332	0.005	0.156	0.0047	0.0039	0.0533	2e-04	0.0935	0.1513	0.041	0.0014	0.1273	0.0219	0.0035	0.0062	6e-04	5e-04	0.0237	0.0219	0.0338	0.0582	0.0199	0.0957	3e-04
2	rs1446898	170529468	1	0.145626599290586	0.93	0.128223312274834	0.341109295381774	0.877012713973667	0.0167	0.0218	0.0332	0.005	0.156	0.0047	0.0039	0.0533	2e-04	0.0935	0.1513	0.041	0.0014	0.1273	0.0219	0.0035	0.0062	6e-04	5e-04	0.0237	0.0219	0.0338	0.0582	0.0199	0.0957	3e-04
2	rs77728018	170551132	1	0.145626599290586	0.93	0.128223312274834	0.344608658544597	0.884814949486019	0.0166	0.0218	0.0332	0.005	0.1559	0.0047	0.0039	0.0533	2e-04	0.0934	0.1514	0.041	0.0014	0.1274	0.0219	0.0035	0.0062	6e-04	5e-04	0.0237	0.0219	0.0337	0.0581	0.0199	0.0957	3e-04
2	rs11685651	170558231	1	0.145626599290586	0.94	0.110289943288055	0.346076557106791	0.885752163162854	0.0166	0.0218	0.0332	0.005	0.1559	0.0047	0.0039	0.0533	2e-04	0.0934	0.1514	0.041	0.0014	0.1275	0.0219	0.0035	0.0062	6e-04	5e-04	0.0237	0.0219	0.0337	0.0581	0.0199	0.0957	3e-04
2	rs10164482	170578701	1	0.145626599290586	0.94	0.110289943288055	0.3854234405384	0.945827723110279	0.0167	0.0216	0.0332	0.0048	0.1549	0.0046	0.0038	0.0528	2e-04	0.0931	0.1518	0.0412	0.0014	0.1307	0.0218	0.0033	0.0062	6e-04	5e-04	0.0236	0.0219	0.0336	0.057	0.0198	0.0958	3e-04
2	rs57029574	170582010	1	0.145626599290586	0.94	0.110289943288055	0.386811104713067	0.93491829044086	0.0167	0.0216	0.0332	0.0047	0.1548	0.0045	0.0038	0.0528	2e-04	0.093	0.1522	0.0413	0.0014	0.131	0.0216	0.0033	0.006	5e-04	5e-04	0.0234	0.0219	0.0337	0.0571	0.0198	0.0961	3e-04
2	rs2288331	170592709	1	0.145626599290586	0.94	0.110289943288055	0.395021575726315	0.946302614130531	0.0167	0.0215	0.0332	0.0047	0.1547	0.0044	0.0037	0.053	2e-04	0.093	0.1524	0.0412	0.0014	0.1309	0.0216	0.0033	0.006	5e-04	5e-04	0.0233	0.0219	0.0337	0.0572	0.0198	0.0964	3e-04
2	rs73020379	170593234	1	0.145626599290586	0.94	0.110289943288055	0.397101865474838	0.946619234320224	0.0167	0.0215	0.0332	0.0047	0.1547	0.0044	0.0037	0.053	2e-04	0.093	0.1523	0.0412	0.0014	0.1309	0.0216	0.0033	0.006	5e-04	5e-04	0.0233	0.0219	0.0337	0.0572	0.0198	0.0964	3e-04
2	rs12470910	170594091	1	0.145626599290586	0.94	0.110289943288055	0.398679796670377	0.948202649108009	0.0167	0.0215	0.0332	0.0047	0.1546	0.0044	0.0037	0.053	2e-04	0.093	0.1524	0.0412	0.0014	0.1309	0.0216	0.0033	0.006	5e-04	5e-04	0.0232	0.0219	0.0337	0.0572	0.0197	0.0964	3e-04
2	rs2303556	170597835	1	0.145626599290586	0.94	0.110289943288055	0.395751860986163	0.970743085672727	0.0168	0.0216	0.0332	0.0047	0.1546	0.0043	0.0037	0.0529	3e-04	0.093	0.1525	0.0412	0.0014	0.1309	0.0215	0.0033	0.006	5e-04	5e-04	0.0232	0.0219	0.0337	0.0572	0.0197	0.0965	3e-04
2	rs115765944	170598725	1	0.145626599290586	0.94	0.110289943288055	0.396539082166992	0.976633278106863	0.0168	0.0216	0.0332	0.0047	0.1546	0.0043	0.0037	0.0529	3e-04	0.093	0.1525	0.0412	0.0014	0.1309	0.0215	0.0033	0.006	5e-04	5e-04	0.0232	0.0219	0.0337	0.0572	0.0197	0.0966	3e-04
2	rs13009699	170610449	1.01	0.127260826833158	0.94	0.110289943288055	0.403092058085409	0.985880487293919	0.0168	0.0218	0.0332	0.0046	0.1548	0.004	0.0036	0.0527	3e-04	0.0927	0.1529	0.0412	0.0015	0.131	0.0215	0.0033	0.0059	5e-04	5e-04	0.0231	0.0219	0.0337	0.0573	0.0196	0.0968	3e-04
2	rs10175570	170610511	1.01	0.127260826833158	0.94	0.110289943288055	0.403148783959734	0.986359251419928	0.0168	0.0218	0.0332	0.0046	0.1548	0.004	0.0036	0.0527	3e-04	0.0927	0.1529	0.0412	0.0015	0.131	0.0215	0.0033	0.0059	5e-04	5e-04	0.0231	0.0219	0.0337	0.0573	0.0196	0.0968	3e-04
2	rs77913930	170618196	1.01	0.127260826833158	0.94	0.110289943288055	0.402638395382738	0.997703115641343	0.0168	0.0219	0.0333	0.0044	0.1548	0.004	0.0036	0.0526	2e-04	0.0928	0.1532	0.0413	0.0015	0.1312	0.0214	0.0033	0.0058	5e-04	5e-04	0.0228	0.0219	0.0337	0.0573	0.0196	0.0968	5e-04
2	rs7590347	170623100	1.01	0.127260826833158	0.94	0.110289943288055	0.422783369149322	1.05559920334799	0.0169	0.022	0.0333	0.004	0.1552	0.0038	0.0034	0.0523	3e-04	0.093	0.1538	0.0414	0.0016	0.1314	0.0212	0.0032	0.0057	5e-04	5e-04	0.0223	0.0218	0.0338	0.0571	0.0195	0.0968	5e-04
2	rs7576346	170623132	1.01	0.127260826833158	0.94	0.110289943288055	0.410099377770585	1.04768257633796	0.0169	0.022	0.0332	0.004	0.1552	0.0038	0.0034	0.0523	3e-04	0.0929	0.1538	0.0414	0.0016	0.1315	0.0211	0.0032	0.0057	5e-04	5e-04	0.0223	0.0218	0.0339	0.0572	0.0195	0.0969	5e-04
2	rs36124041	170623760	1.01	0.127260826833158	0.94	0.110289943288055	0.414977157295562	1.04380915441229	0.0169	0.022	0.0332	0.004	0.1552	0.0038	0.0034	0.0523	3e-04	0.0929	0.1538	0.0414	0.0016	0.1315	0.0211	0.0032	0.0057	5e-04	5e-04	0.0223	0.0218	0.0339	0.0572	0.0195	0.0968	5e-04
2	rs74171294	170624543	1.01	0.127260826833158	0.94	0.110289943288055	0.416763280854011	1.05058941917861	0.0169	0.022	0.0332	0.004	0.1552	0.0038	0.0034	0.0522	3e-04	0.0929	0.1537	0.0415	0.0016	0.1316	0.0211	0.0032	0.0057	5e-04	6e-04	0.0223	0.0218	0.034	0.0572	0.0195	0.0968	5e-04
2	rs78723076	170630974	1.01	0.127260826833158	0.95	0.0943132253134139	0.42481902369997	1.08168926999693	0.017	0.0221	0.0332	0.004	0.1553	0.0037	0.0034	0.0519	4e-04	0.0926	0.1537	0.0416	0.0017	0.1321	0.021	0.0032	0.0057	5e-04	7e-04	0.022	0.0217	0.0342	0.0571	0.0195	0.0966	5e-04
2	rs67019508	170638106	1.01	0.127260826833158	0.95	0.0943132253134139	0.432951395068936	1.13667739173619	0.0171	0.0222	0.0332	0.0039	0.1553	0.0037	0.0033	0.0517	4e-04	0.0924	0.1537	0.0417	0.0018	0.1324	0.021	0.0032	0.0057	5e-04	7e-04	0.0219	0.0217	0.0343	0.057	0.0195	0.0964	6e-04
2	rs116744441	170657874	1.01	0.127260826833158	0.96	0.0801626552665664	0.458470075978801	1.2219762574982	0.0174	0.0223	0.0333	0.0038	0.1552	0.0036	0.0032	0.0515	6e-04	0.0927	0.1541	0.0419	0.0018	0.1323	0.0208	0.0032	0.0057	6e-04	8e-04	0.0216	0.0214	0.0344	0.0568	0.0197	0.0963	7e-04
2	rs3754914	170661912	1.01	0.127260826833158	0.99	0.0473477484867341	0.46010395737644	1.2143425903717	0.0174	0.0223	0.0333	0.0038	0.1552	0.0036	0.0032	0.0515	6e-04	0.0928	0.1541	0.0419	0.0017	0.1323	0.0207	0.0032	0.0057	6e-04	8e-04	0.0216	0.0213	0.0344	0.0568	0.0197	0.0963	7e-04
2	rs6721561	170662416	1.01	0.127260826833158	0.99	0.0473477484867341	0.459437958835585	1.21849027844306	0.0174	0.0223	0.0333	0.0038	0.1552	0.0036	0.0032	0.0515	6e-04	0.0928	0.1541	0.0419	0.0017	0.1323	0.0207	0.0032	0.0057	6e-04	8e-04	0.0216	0.0213	0.0344	0.0568	0.0197	0.0963	7e-04
2	rs6749657	170669274	1.01	0.127260826833158	0.99	0.0473477484867341	0.459074885759247	1.2444276199955	0.0175	0.0223	0.0333	0.0038	0.1551	0.0036	0.0032	0.0515	6e-04	0.0928	0.1542	0.0419	0.0018	0.1323	0.0207	0.0032	0.0057	6e-04	8e-04	0.0216	0.0213	0.0344	0.0568	0.0197	0.0963	7e-04
2	rs3769769	170675765	1.01	0.127260826833158	0.99	0.0473477484867341	0.457986509033698	1.27681461645517	0.0175	0.0224	0.0333	0.0038	0.1551	0.0036	0.0031	0.0515	6e-04	0.0929	0.1542	0.0419	0.0018	0.1324	0.0207	0.0032	0.0056	6e-04	8e-04	0.0216	0.0213	0.0344	0.0567	0.0197	0.0962	7e-04
2	rs2114647	170700420	1.01	0.127260826833158	0.99	0.0473477484867341	0.440863495225676	1.18670050246475	0.0176	0.0224	0.0331	0.0037	0.1551	0.0035	0.0031	0.0514	6e-04	0.0931	0.154	0.0417	0.0018	0.1324	0.0204	0.0032	0.0057	7e-04	9e-04	0.0213	0.0212	0.0344	0.0578	0.0196	0.0961	8e-04
2	rs74862579	170715484	1.01	0.127260826833158	0.99	0.0473477484867341	0.435600546520362	1.19562630637068	0.0176	0.0224	0.0331	0.0037	0.1551	0.0035	0.0031	0.0514	7e-04	0.0931	0.154	0.0415	0.0018	0.1325	0.0204	0.0032	0.0057	7e-04	9e-04	0.0214	0.0212	0.0345	0.0578	0.0196	0.0961	8e-04
2	rs73024475	170725562	1.01	0.127260826833158	0.99	0.0473477484867341	0.433068965342361	1.19860421155434	0.0176	0.0224	0.0331	0.0037	0.1551	0.0035	0.0031	0.0514	7e-04	0.0931	0.1539	0.0414	0.0018	0.1325	0.0204	0.0032	0.0057	7e-04	9e-04	0.0214	0.0212	0.0345	0.0578	0.0196	0.096	8e-04
2	rs56240917	170728872	1.01	0.127260826833158	0.99	0.0473477484867341	0.431307070824743	1.19529550919347	0.0176	0.0224	0.0331	0.0037	0.1551	0.0035	0.0031	0.0514	7e-04	0.0931	0.1539	0.0414	0.0018	0.1325	0.0204	0.0032	0.0057	7e-04	9e-04	0.0214	0.0212	0.0345	0.0578	0.0196	0.096	8e-04
2	rs192820861	170733041	1.01	0.127260826833158	0.99	0.0473477484867341	0.429724407950674	1.19281504880248	0.0176	0.0224	0.0331	0.0037	0.155	0.0035	0.0031	0.0514	7e-04	0.0931	0.1539	0.0414	0.0019	0.1324	0.0205	0.0032	0.0057	7e-04	0.0011	0.0214	0.0212	0.0345	0.0578	0.0196	0.096	9e-04
2	rs62170281	170741625	1.01	0.127260826833158	1	0.0391838568150044	0.41999952356171	1.18339767519587	0.0176	0.0224	0.0331	0.0037	0.1551	0.0035	0.0031	0.0514	7e-04	0.0931	0.1539	0.0412	0.0019	0.1325	0.0205	0.0032	0.0057	8e-04	0.0011	0.0214	0.0213	0.0345	0.0578	0.0196	0.0959	9e-04
2	rs61547367	170745952	1.01	0.127260826833158	1	0.0391838568150044	0.418437634691846	1.17861149663554	0.0176	0.0224	0.0331	0.0037	0.1551	0.0035	0.0031	0.0514	7e-04	0.0931	0.1539	0.0412	0.0019	0.1325	0.0205	0.0032	0.0057	8e-04	0.0011	0.0214	0.0212	0.0345	0.0577	0.0196	0.0959	9e-04
2	rs114043370	170748186	1.01	0.127260826833158	1	0.0391838568150044	0.420462862100023	1.18802209245936	0.0176	0.0224	0.0331	0.0037	0.1551	0.0035	0.0031	0.0514	7e-04	0.0931	0.1539	0.0412	0.0019	0.1325	0.0205	0.0032	0.0057	8e-04	0.0011	0.0214	0.0212	0.0345	0.0577	0.0196	0.096	9e-04
2	rs68192844	170748419	1.01	0.127260826833158	1	0.0391838568150044	0.420520797303645	1.18917869851086	0.0176	0.0224	0.0331	0.0037	0.1551	0.0035	0.0031	0.0514	7e-04	0.0931	0.1539	0.0412	0.0019	0.1325	0.0205	0.0032	0.0057	8e-04	0.0011	0.0214	0.0212	0.0345	0.0577	0.0196	0.096	9e-04
2	rs112444072	170748613	1.01	0.127260826833158	1	0.0391838568150044	0.420231161031453	1.18917869851086	0.0176	0.0224	0.0331	0.0037	0.1551	0.0035	0.0031	0.0514	7e-04	0.0931	0.1539	0.0412	0.0019	0.1325	0.0205	0.0032	0.0057	8e-04	0.0011	0.0214	0.0212	0.0345	0.0577	0.0196	0.096	9e-04
2	rs1031773	170771022	1.01	0.127260826833158	1.05	0.0135840880299916	0.431189737670959	1.2228065103671	0.0176	0.0224	0.0331	0.0038	0.1553	0.0035	0.0031	0.0513	7e-04	0.093	0.1538	0.0412	0.0019	0.1325	0.0205	0.0032	0.0057	8e-04	0.0011	0.0214	0.0211	0.0345	0.0577	0.0195	0.096	9e-04
2	rs77763348	170778065	1.01	0.127260826833158	1.05	0.0135840880299916	0.427151434893923	1.20323911591925	0.0176	0.0224	0.0331	0.0037	0.1553	0.0035	0.0031	0.0512	7e-04	0.093	0.1538	0.0412	0.0019	0.1325	0.0205	0.0032	0.0057	8e-04	0.0011	0.0214	0.0211	0.0344	0.0577	0.0195	0.096	0.001
2	rs10930388	170781169	1.01	0.127260826833158	1.05	0.0135840880299916	0.427093047333043	1.20472957881841	0.0176	0.0224	0.0331	0.0037	0.1553	0.0035	0.0031	0.0513	7e-04	0.093	0.1538	0.0412	0.0019	0.1325	0.0205	0.0032	0.0057	8e-04	0.0011	0.0214	0.0211	0.0344	0.0577	0.0195	0.096	0.001
2	rs62170347	170789182	1.01	0.127260826833158	1.05	0.0135840880299916	0.425051979379605	1.20655169870049	0.0176	0.0224	0.0331	0.0037	0.1553	0.0035	0.0031	0.0513	7e-04	0.093	0.1538	0.0412	0.0019	0.1325	0.0205	0.0032	0.0057	8e-04	0.0011	0.0214	0.0211	0.0344	0.0577	0.0195	0.096	0.001
2	rs56653705	170792177	1.01	0.127260826833158	1.05	0.0135840880299916	0.425751227091142	1.20572340202729	0.0176	0.0224	0.033	0.0037	0.1553	0.0035	0.0031	0.0512	7e-04	0.0929	0.1539	0.0413	0.0019	0.1325	0.0206	0.0032	0.0057	8e-04	0.0011	0.0214	0.0211	0.0344	0.0577	0.0195	0.0959	0.001
2	rs17555863	170802300	1.01	0.127260826833158	1.06	0.0107295960273598	0.42872939615072	1.20903719154448	0.0176	0.0224	0.0331	0.0037	0.1553	0.0035	0.0031	0.0512	7e-04	0.0929	0.1539	0.0413	0.0019	0.1325	0.0205	0.0032	0.0058	8e-04	0.0011	0.0214	0.0211	0.0344	0.0577	0.0195	0.0959	0.001
2	rs11695903	170819967	1.01	0.127260826833158	1.06	0.0107295960273598	0.446217275407552	1.21965207688891	0.0175	0.0224	0.033	0.0037	0.1553	0.0035	0.0031	0.0511	7e-04	0.093	0.154	0.0413	0.0019	0.1327	0.0205	0.0032	0.0058	8e-04	0.0012	0.0214	0.021	0.0344	0.0576	0.0195	0.0958	0.001
2	rs13426769	170835828	1.01	0.127260826833158	1.06	0.0107295960273598	0.443298491708996	1.22662694774724	0.0175	0.0224	0.033	0.0037	0.1553	0.0035	0.0031	0.0511	7e-04	0.093	0.154	0.0413	0.0019	0.1328	0.0205	0.0032	0.0058	8e-04	0.0011	0.0214	0.021	0.0345	0.0576	0.0195	0.0958	0.001
2	rs55758238	170840619	1.01	0.127260826833158	1.06	0.0107295960273598	0.441812951162548	1.22995076459455	0.0175	0.0224	0.033	0.0037	0.1553	0.0035	0.0031	0.0511	7e-04	0.093	0.154	0.0413	0.0019	0.1328	0.0205	0.0032	0.0058	8e-04	0.0011	0.0214	0.021	0.0345	0.0576	0.0195	0.0958	0.001
2	rs2100851	170848668	1.01	0.127260826833158	1.05	0.0135840880299916	0.442406872483169	1.23227837314488	0.0176	0.0224	0.033	0.0037	0.1553	0.0035	0.0031	0.0511	7e-04	0.093	0.154	0.0414	0.0019	0.1328	0.0205	0.0032	0.0058	8e-04	0.0011	0.0213	0.0209	0.0345	0.0576	0.0196	0.0958	0.001
2	rs76386698	170855548	1.01	0.127260826833158	1.04	0.0170565984053636	0.452443453858904	1.23693589729543	0.0176	0.0224	0.033	0.0037	0.1552	0.0035	0.0031	0.0511	7e-04	0.093	0.154	0.0414	0.0019	0.1329	0.0205	0.0032	0.0058	8e-04	0.0011	0.0214	0.0209	0.0345	0.0576	0.0195	0.0958	0.001
2	rs17632553	170855709	1.01	0.127260826833158	1.04	0.0170565984053636	0.451722886318452	1.23743509976842	0.0176	0.0224	0.033	0.0037	0.1552	0.0035	0.0031	0.0511	7e-04	0.0929	0.154	0.0414	0.0019	0.1329	0.0205	0.0033	0.0058	8e-04	0.0011	0.0214	0.0209	0.0345	0.0576	0.0195	0.0958	0.001
2	rs16857394	170859879	1.01	0.127260826833158	1.04	0.0170565984053636	0.453705802719272	1.23643673000898	0.0176	0.0224	0.033	0.0037	0.1552	0.0035	0.0031	0.0511	7e-04	0.0929	0.154	0.0414	0.0019	0.1329	0.0205	0.0033	0.0058	8e-04	0.0012	0.0214	0.0209	0.0345	0.0576	0.0195	0.0958	0.001
2	rs73019506	170862449	1.01	0.127260826833158	1.04	0.0170565984053636	0.456597645376569	1.23527214326754	0.0176	0.0224	0.033	0.0037	0.1551	0.0035	0.0031	0.0511	7e-04	0.0929	0.1541	0.0414	0.0019	0.133	0.0205	0.0033	0.0058	8e-04	0.0012	0.0214	0.0209	0.0345	0.0576	0.0195	0.0958	0.001
2	rs80239364	170865442	1.01	0.127260826833158	1.04	0.0170565984053636	0.463441021893909	1.22463341511602	0.0176	0.0224	0.033	0.0037	0.155	0.0035	0.0031	0.0511	7e-04	0.0929	0.1542	0.0414	0.0019	0.133	0.0205	0.0033	0.0059	8e-04	0.0012	0.0214	0.0209	0.0344	0.0576	0.0195	0.0958	0.001
2	rs114660972	170881395	1.01	0.127260826833158	1.04	0.0170565984053636	0.483027524335614	1.1845534780323	0.0176	0.0224	0.033	0.0038	0.1549	0.0035	0.0031	0.051	7e-04	0.0929	0.1542	0.0415	0.0019	0.133	0.0205	0.0033	0.0059	8e-04	0.0013	0.0213	0.0208	0.0344	0.0576	0.0195	0.0957	0.001
2	rs115722056	170882993	1.01	0.127260826833158	1.04	0.0170565984053636	0.485697791259533	1.20059021105854	0.0176	0.0224	0.033	0.0038	0.1548	0.0035	0.0031	0.051	7e-04	0.0929	0.1543	0.0415	0.0019	0.133	0.0205	0.0033	0.0059	8e-04	0.0013	0.0213	0.0208	0.0344	0.0576	0.0195	0.0957	0.001
2	rs17634013	170882995	1.01	0.127260826833158	1.04	0.0170565984053636	0.479869702217542	1.20108680195203	0.0176	0.0224	0.033	0.0038	0.1548	0.0035	0.0031	0.051	7e-04	0.0929	0.1542	0.0415	0.0019	0.133	0.0205	0.0033	0.0059	8e-04	0.0013	0.0214	0.0209	0.0344	0.0576	0.0195	0.0957	0.001
2	rs77587723	170885930	1.01	0.127260826833158	1.04	0.0170565984053636	0.47857233978413	1.18769167039996	0.0176	0.0224	0.033	0.0038	0.1548	0.0035	0.0031	0.051	7e-04	0.0928	0.1541	0.0415	0.0019	0.133	0.0205	0.0033	0.0059	8e-04	0.0013	0.0214	0.0209	0.0344	0.0575	0.0195	0.0957	0.001
2	rs17634754	170911398	1.01	0.127260826833158	1.05	0.0135840880299916	0.536012735254067	1.1799314756808	0.0176	0.0225	0.033	0.0039	0.1548	0.0036	0.0032	0.0509	8e-04	0.0926	0.1536	0.0414	0.002	0.1331	0.0206	0.0034	0.006	9e-04	0.0015	0.0213	0.0209	0.0345	0.0574	0.0195	0.0954	0.0011
2	rs115084740	170918754	1.01	0.127260826833158	1.05	0.0135840880299916	0.539015214146271	1.1664142577439	0.0176	0.0225	0.033	0.0039	0.1548	0.0036	0.0032	0.0509	8e-04	0.0926	0.1536	0.0414	0.002	0.1331	0.0206	0.0034	0.006	9e-04	0.0015	0.0213	0.0209	0.0345	0.0574	0.0195	0.0954	0.0011
2	rs72876449	170921295	1.01	0.127260826833158	1.05	0.0135840880299916	0.537774097882585	1.16707298568533	0.0176	0.0225	0.033	0.0039	0.1549	0.0036	0.0032	0.0509	8e-04	0.0926	0.1536	0.0414	0.002	0.1331	0.0206	0.0034	0.006	9e-04	0.0015	0.0213	0.0209	0.0345	0.0574	0.0195	0.0954	0.0011
2	rs17635773	170941748	1.02	0.110678017971113	1.05	0.0135840880299916	0.603536041071186	1.13880854376792	0.0176	0.0225	0.033	0.0039	0.1549	0.0036	0.0032	0.0509	9e-04	0.0926	0.153	0.0414	0.0021	0.1334	0.0206	0.0035	0.006	9e-04	0.0018	0.0213	0.0209	0.0344	0.0574	0.0195	0.095	0.0011
2	rs6706810	170942445	1.02	0.110678017971113	1.05	0.0135840880299916	0.603949518012287	1.14405754113344	0.0176	0.0225	0.033	0.0039	0.1549	0.0036	0.0032	0.0509	9e-04	0.0926	0.1529	0.0414	0.0021	0.1334	0.0207	0.0035	0.006	9e-04	0.0018	0.0213	0.0209	0.0344	0.0574	0.0195	0.095	0.0011
2	rs72876482	170946581	1.02	0.110678017971113	1.05	0.0135840880299916	0.583504052034162	1.11181359850428	0.0176	0.0226	0.0328	0.0039	0.1549	0.0036	0.0032	0.0509	9e-04	0.0926	0.1528	0.0414	0.0021	0.1336	0.0207	0.0035	0.006	9e-04	0.0018	0.0213	0.0209	0.0344	0.0574	0.0195	0.0949	0.0011
2	rs13003730	170951409	1.02	0.110678017971113	1.05	0.0135840880299916	0.567262926035839	1.09551117213791	0.0176	0.0226	0.0327	0.004	0.1548	0.0036	0.0032	0.051	9e-04	0.0926	0.1527	0.0414	0.0021	0.1336	0.0207	0.0035	0.006	0.001	0.0018	0.0212	0.0209	0.0345	0.0574	0.0195	0.0948	0.0012
2	rs4668195	170963260	1.02	0.110678017971113	1.05	0.0135840880299916	0.576266883495424	1.07957821136147	0.0177	0.0228	0.0325	0.004	0.1541	0.0037	0.0033	0.0512	9e-04	0.0925	0.1526	0.0414	0.0021	0.1343	0.0207	0.0036	0.006	0.0011	0.0019	0.0211	0.0209	0.0345	0.0571	0.0196	0.0942	0.0012
2	rs115620304	170969465	1.02	0.110678017971113	1.05	0.0135840880299916	0.700988500639536	1.10007137140404	0.0178	0.0229	0.0322	0.0041	0.1535	0.0038	0.0034	0.0511	0.0011	0.0919	0.1519	0.0414	0.0025	0.1344	0.0206	0.0037	0.006	0.0013	0.0023	0.0211	0.021	0.0346	0.0569	0.0198	0.0943	0.0013
2	rs6731008	170970994	1.02	0.110678017971113	1.05	0.0135840880299916	0.72528636219129	1.08250141991997	0.0178	0.0229	0.0322	0.0042	0.1534	0.0039	0.0034	0.051	0.0011	0.0918	0.1518	0.0414	0.0026	0.1344	0.0206	0.0037	0.006	0.0014	0.0023	0.0211	0.0211	0.0346	0.0569	0.0198	0.0943	0.0014
2	rs115150096	170974626	1.03	0.0957762513390589	1.05	0.0135840880299916	0.782543402629903	1.11344627486631	0.0179	0.023	0.0319	0.0042	0.1529	0.0039	0.0034	0.051	0.0014	0.0915	0.1512	0.0414	0.0027	0.1343	0.0204	0.0037	0.006	0.0015	0.0025	0.0209	0.0213	0.035	0.0567	0.0199	0.0943	0.0016
2	rs55721334	170974721	1.03	0.0957762513390589	1.05	0.0135840880299916	0.791155407695381	1.10284176890908	0.0179	0.023	0.0319	0.0043	0.1528	0.004	0.0035	0.051	0.0014	0.0915	0.1511	0.0415	0.0028	0.1343	0.0203	0.0037	0.006	0.0016	0.0026	0.0209	0.0214	0.0351	0.0567	0.0199	0.0943	0.0016
2	rs12475150	170989164	1.03	0.0957762513390589	1.05	0.0135840880299916	0.602502920285696	0.932707852679741	0.0188	0.0232	0.0292	0.0049	0.1485	0.0051	0.004	0.0518	0.0017	0.0897	0.1424	0.0432	0.0042	0.1362	0.0184	0.0044	0.0064	0.0023	0.0025	0.0221	0.0241	0.0379	0.0562	0.0203	0.0956	0.0016
2	rs77298183	170994567	1.03	0.0957762513390589	1.05	0.0135840880299916	0.552756597823394	0.905479938639208	0.0188	0.0232	0.0281	0.0049	0.1485	0.0051	0.004	0.0517	0.0017	0.0897	0.1423	0.0432	0.0042	0.1362	0.0184	0.0043	0.0064	0.0023	0.0024	0.0221	0.0242	0.038	0.0561	0.0204	0.0968	0.0016
2	rs56108893	170995535	1.03	0.0957762513390589	1.05	0.0135840880299916	0.546819259145206	0.904538532039336	0.0188	0.0233	0.0279	0.0049	0.1484	0.0051	0.004	0.0517	0.0017	0.0896	0.1423	0.0433	0.0042	0.1362	0.0184	0.0043	0.0064	0.0024	0.0024	0.0221	0.0242	0.038	0.0561	0.0204	0.0971	0.0016
2	rs4667619	170997061	1.03	0.0957762513390589	1.05	0.0135840880299916	0.556001829513562	0.940132714826823	0.0188	0.0234	0.0278	0.0049	0.1485	0.0052	0.004	0.0516	0.0017	0.0897	0.1423	0.0433	0.0042	0.1363	0.0184	0.0044	0.0065	0.0024	0.0024	0.0221	0.0242	0.0379	0.0561	0.0204	0.0972	0.0016
2	rs7563171	170998316	1.03	0.0957762513390589	1.06	0.0107295960273598	0.582554743558688	0.964383159999236	0.0189	0.0234	0.0277	0.0049	0.1487	0.0052	0.004	0.0521	0.0017	0.09	0.1424	0.0433	0.0042	0.1368	0.0182	0.0043	0.0065	0.0024	0.0024	0.0221	0.0239	0.0378	0.0547	0.0204	0.0973	0.0016
2	rs4667620	171000799	1.03	0.0957762513390589	1.06	0.0107295960273598	0.592626583944502	0.932707852679741	0.0189	0.0235	0.0277	0.005	0.1485	0.0053	0.004	0.0522	0.0017	0.0903	0.1426	0.0434	0.0042	0.1368	0.0179	0.0041	0.0065	0.0024	0.0024	0.022	0.0241	0.0378	0.0546	0.0202	0.0972	0.0016
2	rs12619467	171003409	1.03	0.0957762513390589	1.06	0.0107295960273598	0.610444357262695	0.918050797333443	0.019	0.0235	0.0276	0.005	0.1484	0.0053	0.0041	0.0522	0.0017	0.0904	0.1426	0.0434	0.0042	0.1371	0.0178	0.004	0.0065	0.0023	0.0024	0.022	0.0242	0.0379	0.0544	0.0201	0.0972	0.0016
2	rs74725975	171005093	1.03	0.0957762513390589	1.06	0.0107295960273598	0.608437217211711	0.907834317882489	0.019	0.0235	0.0276	0.005	0.1484	0.0053	0.0041	0.0523	0.0017	0.0904	0.1426	0.0434	0.0042	0.1371	0.0178	0.004	0.0065	0.0023	0.0024	0.022	0.0242	0.0379	0.0544	0.0201	0.0972	0.0016
2	rs76037632	171012952	1.03	0.0957762513390589	1.06	0.0107295960273598	0.602502920285696	0.888408697242762	0.019	0.0235	0.0275	0.0051	0.148	0.0054	0.0041	0.0522	0.0017	0.0905	0.1425	0.0433	0.0041	0.1377	0.0177	0.0042	0.0065	0.0023	0.0023	0.022	0.0242	0.0379	0.0544	0.02	0.097	0.0015
2	rs6741440	171016017	1.03	0.0957762513390589	1.06	0.0107295960273598	0.62668080652609	0.845172994634368	0.0191	0.0237	0.0272	0.0053	0.1468	0.0056	0.0042	0.0522	0.0016	0.0907	0.1423	0.0432	0.0041	0.1392	0.0173	0.0047	0.0066	0.0023	0.0023	0.0219	0.0243	0.0376	0.0544	0.0196	0.0974	0.0015
2	rs12467216	171017207	1.03	0.0957762513390589	1.05	0.0135840880299916	0.705641116445636	0.74770748862046	0.019	0.0237	0.0271	0.0052	0.1463	0.0055	0.0039	0.0531	0.0016	0.0908	0.1421	0.0431	0.0041	0.14	0.017	0.0043	0.0065	0.0022	0.0022	0.0217	0.0244	0.0374	0.0553	0.0192	0.0977	0.0014
2	rs6757711	171019999	1.03	0.0957762513390589	1.05	0.0135840880299916	0.704014835781256	0.701157252079902	0.019	0.0237	0.027	0.0052	0.1461	0.0055	0.0039	0.0534	0.0016	0.0908	0.1421	0.0431	0.004	0.1402	0.017	0.0043	0.0066	0.0021	0.0022	0.0217	0.0245	0.0375	0.0555	0.019	0.0976	0.0014
2	rs62170819	171021887	1.03	0.0957762513390589	1.05	0.0135840880299916	0.70571507798271	0.695960478262597	0.019	0.0237	0.027	0.0052	0.1461	0.0055	0.004	0.0535	0.0016	0.0908	0.1421	0.0431	0.0039	0.1402	0.017	0.0043	0.0066	0.0021	0.0022	0.0217	0.0245	0.0375	0.0556	0.019	0.0976	0.0013
2	rs72880039	171024086	1.03	0.0957762513390589	1.05	0.0135840880299916	0.711865901086542	0.639239658562391	0.0189	0.0237	0.0269	0.0052	0.1458	0.0055	0.004	0.0538	0.0015	0.0908	0.1422	0.0431	0.0038	0.1403	0.017	0.0043	0.0067	0.0019	0.0021	0.0218	0.0247	0.0375	0.0558	0.0188	0.0975	0.0013
2	rs72882068	171028588	1.04	0.0824519171540817	1.05	0.0135840880299916	0.767283261990826	0.546792190944235	0.0186	0.0236	0.0267	0.0052	0.1452	0.0056	0.0041	0.0544	0.0015	0.0911	0.1423	0.0432	0.0037	0.1404	0.017	0.0042	0.0069	0.0016	0.002	0.0219	0.0252	0.0377	0.0563	0.0183	0.0972	0.0011
2	rs1424652	171029691	1.04	0.0824519171540817	1.05	0.0135840880299916	0.766439317282215	0.545111025174999	0.0186	0.0236	0.0267	0.0052	0.1451	0.0056	0.0041	0.0544	0.0015	0.0911	0.1423	0.0432	0.0036	0.1403	0.017	0.0042	0.0069	0.0015	0.002	0.0219	0.0252	0.0377	0.0564	0.0183	0.0972	0.0011
2	rs2052633	171038286	1.04	0.0824519171540817	1.05	0.0135840880299916	0.78293045100218	0.512174750250598	0.0185	0.0236	0.0266	0.0052	0.1449	0.0056	0.0041	0.0547	0.0014	0.0912	0.1424	0.0433	0.0036	0.1402	0.0169	0.0042	0.007	0.0014	0.0019	0.0219	0.0253	0.0378	0.0566	0.0182	0.0973	0.001
2	rs115580028	171038611	1.04	0.0824519171540817	1.05	0.0135840880299916	0.791544297318555	0.5164535257549	0.0185	0.0236	0.0266	0.0052	0.1449	0.0056	0.0041	0.0547	0.0014	0.0912	0.1425	0.0433	0.0036	0.1402	0.0169	0.0042	0.0069	0.0014	0.0019	0.0219	0.0253	0.0379	0.0566	0.0182	0.0973	0.001
2	rs79266538	171046985	1.04	0.0824519171540817	1.05	0.0135840880299916	0.770355566625842	0.504880337590322	0.0185	0.0235	0.0265	0.0052	0.1448	0.0056	0.0041	0.0547	0.0014	0.0912	0.1424	0.0432	0.0036	0.1401	0.0169	0.0042	0.007	0.0014	0.0018	0.0219	0.0253	0.038	0.0568	0.0181	0.0973	0.001
2	rs35745676	171055772	1.04	0.0824519171540817	1.05	0.0135840880299916	0.701283497082743	0.491872410212389	0.0185	0.0235	0.0263	0.0055	0.1445	0.0058	0.0043	0.0547	0.0013	0.0915	0.1423	0.0431	0.0036	0.1396	0.0169	0.0045	0.0071	0.0013	0.0016	0.0219	0.0253	0.0383	0.0569	0.0181	0.0974	9e-04
2	rs112596918	171056232	1.04	0.0824519171540817	1.05	0.0135840880299916	0.698262407593975	0.491735947166663	0.0185	0.0235	0.0263	0.0055	0.1445	0.0058	0.0044	0.0547	0.0013	0.0915	0.1423	0.0431	0.0036	0.1396	0.0169	0.0045	0.0071	0.0013	0.0016	0.0219	0.0253	0.0383	0.0569	0.0181	0.0974	9e-04
2	rs11675269	171057173	1.04	0.0824519171540817	1.04	0.0170565984053636	0.691944408561179	0.491326616287554	0.0185	0.0235	0.0263	0.0055	0.1444	0.0058	0.0044	0.0547	0.0013	0.0915	0.1423	0.0431	0.0036	0.1396	0.0169	0.0045	0.0071	0.0013	0.0016	0.0219	0.0254	0.0384	0.0569	0.0181	0.0974	9e-04
2	rs10197974	171058901	1.04	0.0824519171540817	1.04	0.0170565984053636	0.678440538789086	0.485469178457945	0.0185	0.0235	0.0262	0.0055	0.1444	0.0058	0.0044	0.0548	0.0013	0.0916	0.1422	0.043	0.0036	0.1396	0.0168	0.0046	0.0071	0.0013	0.0016	0.0219	0.0254	0.0383	0.0569	0.0181	0.0974	9e-04
2	rs76907834	171061494	1.04	0.0824519171540817	1.04	0.0170565984053636	0.634977941686843	0.468680218915107	0.0185	0.0235	0.0261	0.0056	0.1445	0.0059	0.0046	0.0552	0.0013	0.0916	0.1417	0.043	0.0036	0.1396	0.0169	0.0048	0.0073	0.0013	0.0016	0.0219	0.0254	0.038	0.0569	0.0182	0.0969	9e-04
2	rs115926531	171062234	1.04	0.0824519171540817	1.04	0.0170565984053636	0.63794317301456	0.470163348564579	0.0185	0.0235	0.0261	0.0056	0.1445	0.0059	0.0046	0.0552	0.0013	0.0916	0.1416	0.043	0.0036	0.1396	0.0169	0.0048	0.0073	0.0013	0.0016	0.0218	0.0254	0.038	0.0569	0.0182	0.0968	9e-04
2	rs60728799	171069330	1.04	0.0824519171540817	1.04	0.0170565984053636	0.629628309765329	0.46612133112508	0.0185	0.0234	0.0261	0.0057	0.1444	0.006	0.0047	0.0554	0.0013	0.0916	0.1414	0.043	0.0037	0.1395	0.0169	0.0049	0.0073	0.0013	0.0016	0.0218	0.0254	0.0378	0.057	0.0183	0.0967	9e-04
2	rs67994603	171070810	1.04	0.0824519171540817	1.04	0.0170565984053636	0.624089438751107	0.464507078363435	0.0185	0.0234	0.0261	0.0057	0.1444	0.006	0.0047	0.0554	0.0013	0.0916	0.1413	0.043	0.0037	0.1395	0.017	0.0049	0.0074	0.0013	0.0016	0.0218	0.0254	0.0378	0.057	0.0183	0.0966	9e-04
2	rs13385825	171070912	1.04	0.0824519171540817	1.04	0.0170565984053636	0.62562965979653	0.463431723938066	0.0185	0.0234	0.0261	0.0057	0.1443	0.006	0.0047	0.0555	0.0013	0.0916	0.1414	0.043	0.0036	0.1396	0.017	0.0049	0.0074	0.0013	0.0016	0.0218	0.0254	0.0378	0.057	0.0183	0.0966	9e-04
2	rs2161916	171073887	1.04	0.0824519171540817	1.04	0.0170565984053636	0.639003709620955	0.462491324204394	0.0185	0.0235	0.0261	0.0057	0.1443	0.006	0.0047	0.0554	0.0013	0.0916	0.1414	0.043	0.0036	0.1395	0.017	0.0049	0.0074	0.0012	0.0016	0.0218	0.0254	0.0378	0.057	0.0183	0.0966	9e-04
2	rs115443357	171075730	1.04	0.0824519171540817	1.04	0.0170565984053636	0.641552269556113	0.471107793464998	0.0188	0.0233	0.026	0.0058	0.1441	0.006	0.0048	0.0555	0.0013	0.0916	0.1413	0.0429	0.0036	0.1392	0.017	0.005	0.0074	0.0012	0.0016	0.0218	0.0254	0.0381	0.057	0.0183	0.0965	9e-04
2	rs11679035	171077310	1.04	0.0824519171540817	1.04	0.0170565984053636	0.630963780319781	0.482072020876729	0.0195	0.0229	0.0259	0.0058	0.1436	0.0061	0.0049	0.0555	0.0013	0.0915	0.1412	0.0427	0.0036	0.1385	0.017	0.005	0.0075	0.0012	0.0015	0.0219	0.0255	0.0388	0.0572	0.0182	0.0965	9e-04
2	rs75279791	171079608	1.07	0.0508949488002241	1.04	0.0170565984053636	0.465388005058073	0.631249003370888	0.0201	0.0239	0.0251	0.0075	0.1398	0.0078	0.0067	0.054	0.0011	0.0914	0.1404	0.041	0.0037	0.1349	0.0173	0.0072	0.0096	0.0014	0.0015	0.0233	0.0265	0.0381	0.0588	0.0185	0.0932	0.0011
2	rs36113450	171082370	1.07	0.0508949488002241	1.04	0.0170565984053636	0.465022642346721	0.74017915126261	0.02	0.024	0.025	0.0078	0.1392	0.0081	0.007	0.0537	0.001	0.0912	0.1402	0.0408	0.0037	0.1344	0.0175	0.0076	0.0099	0.0015	0.0015	0.0236	0.0267	0.0382	0.0591	0.0185	0.0925	0.0011
2	rs1424660	171084673	1.07	0.0508949488002241	1.04	0.0170565984053636	0.460285675207277	0.722179863202484	0.02	0.024	0.025	0.0078	0.1391	0.0081	0.0071	0.0536	0.001	0.0912	0.1402	0.0407	0.0038	0.1343	0.0175	0.0076	0.0099	0.0015	0.0015	0.0236	0.0267	0.0383	0.0591	0.0185	0.0924	0.0011
2	rs72885680	171085498	1.07	0.0508949488002241	1.04	0.0170565984053636	0.456537306847391	0.715156964413783	0.02	0.024	0.025	0.0079	0.1391	0.0081	0.0071	0.0536	0.001	0.0912	0.1402	0.0407	0.0037	0.1343	0.0175	0.0077	0.01	0.0015	0.0015	0.0236	0.0267	0.0383	0.0591	0.0186	0.0924	0.0011
2	rs114069958	171087718	1.07	0.0508949488002241	1.04	0.0170565984053636	0.458046941245672	0.714112307472454	0.02	0.0241	0.025	0.0079	0.139	0.0082	0.0072	0.0536	0.001	0.0912	0.1402	0.0408	0.0037	0.1342	0.0176	0.0077	0.01	0.0014	0.0015	0.0237	0.0267	0.0383	0.0591	0.0186	0.0923	0.0011
2	rs6433183	171088286	1.07	0.0508949488002241	1.03	0.0212444876357053	0.458288709112343	0.71620196103391	0.02	0.0241	0.025	0.0079	0.139	0.0082	0.0072	0.0536	0.001	0.0912	0.1402	0.0408	0.0037	0.1342	0.0176	0.0077	0.01	0.0014	0.0015	0.0237	0.0268	0.0383	0.0591	0.0186	0.0923	0.0011
2	rs2355344	171090206	1.07	0.0508949488002241	1.03	0.0212444876357053	0.475490239564793	0.742887429898544	0.02	0.0241	0.025	0.0079	0.1389	0.0083	0.0072	0.0536	9e-04	0.0912	0.1402	0.0407	0.0036	0.1343	0.0175	0.0078	0.0101	0.0014	0.0015	0.0237	0.0267	0.0383	0.0591	0.0186	0.0922	0.0011
2	rs116526743	171091961	1.07	0.0508949488002241	1.04	0.0170565984053636	0.489935060642594	0.776769170566146	0.0201	0.0241	0.025	0.0079	0.1388	0.0083	0.0073	0.0536	9e-04	0.0912	0.1401	0.0407	0.0036	0.1343	0.0175	0.0078	0.0101	0.0014	0.0015	0.0236	0.0267	0.0384	0.0591	0.0186	0.0921	0.0011
2	rs17578787	171092865	1.07	0.0508949488002241	1.03	0.0212444876357053	0.524662941049529	0.824185860337714	0.0202	0.0242	0.025	0.008	0.1383	0.0085	0.0075	0.0535	9e-04	0.0914	0.1398	0.0406	0.0036	0.1343	0.0174	0.0081	0.0103	0.0014	0.0015	0.0236	0.0267	0.0385	0.0588	0.0186	0.0919	0.0011
2	rs7577539	171095583	1.08	0.0428324673547855	1.03	0.0212444876357053	0.528541309617221	0.910975402734099	0.0204	0.0245	0.0249	0.0083	0.1378	0.0086	0.0078	0.0537	9e-04	0.0917	0.1391	0.0404	0.0037	0.1338	0.0172	0.0084	0.0105	0.0015	0.0015	0.0236	0.0267	0.0384	0.0584	0.0194	0.0915	0.0012
2	rs1424658	171096766	1.08	0.0428324673547855	1.03	0.0212444876357053	0.522600032378595	0.919152399836835	0.0204	0.0245	0.0249	0.0083	0.1378	0.0086	0.0078	0.0537	0.001	0.0918	0.139	0.0403	0.0037	0.1338	0.0172	0.0084	0.0105	0.0015	0.0015	0.0236	0.0267	0.0384	0.0583	0.0194	0.0914	0.0012
2	rs1364530	171100562	1.08	0.0428324673547855	1.03	0.0212444876357053	0.507251823376719	0.925925175292134	0.0205	0.0245	0.0249	0.0083	0.1377	0.0086	0.0078	0.0538	0.001	0.0918	0.1389	0.0403	0.0037	0.1338	0.0172	0.0084	0.0105	0.0015	0.0015	0.0236	0.0267	0.0383	0.0582	0.0195	0.0914	0.0012
2	rs78735463	171101549	1.08	0.0428324673547855	1.03	0.0212444876357053	0.528023409634496	0.944245093631613	0.0205	0.0245	0.0249	0.0083	0.1377	0.0086	0.0078	0.0538	0.001	0.0918	0.1389	0.0403	0.0037	0.1337	0.0172	0.0084	0.0105	0.0015	0.0015	0.0236	0.0267	0.0383	0.0582	0.0195	0.0914	0.0012
2	rs12618301	171102202	1.08	0.0428324673547855	1.03	0.0212444876357053	0.576604132140252	0.973926109918379	0.0204	0.0246	0.0248	0.0083	0.1376	0.0087	0.0079	0.0538	0.001	0.0919	0.1388	0.0402	0.0036	0.1336	0.0172	0.0085	0.0106	0.0015	0.0015	0.0235	0.0267	0.0383	0.0582	0.0195	0.0915	0.0012
2	rs929927	171105513	1.12	0.0201729039058691	1.03	0.0212444876357053	0.57215985922919	0.981733090858469	0.0204	0.0246	0.0245	0.0086	0.1332	0.0089	0.0084	0.0556	9e-04	0.0955	0.139	0.0377	0.0024	0.1302	0.0183	0.01	0.0105	0.0014	0.0017	0.0239	0.027	0.0364	0.0591	0.0192	0.0945	0.0014
2	rs16858054	171105788	1.12	0.0201729039058691	1.03	0.0212444876357053	0.590442103406597	0.997223290337759	0.0203	0.0247	0.0245	0.0086	0.1329	0.0089	0.0085	0.0558	9e-04	0.0957	0.139	0.0375	0.0023	0.1299	0.0182	0.0101	0.0105	0.0014	0.0017	0.0239	0.0271	0.0364	0.0591	0.0192	0.0948	0.0014
2	rs11691727	171105908	1.12	0.0201729039058691	1.03	0.0212444876357053	0.559455506351143	1.00490582912198	0.0203	0.0247	0.0245	0.0086	0.1326	0.0089	0.0085	0.0558	9e-04	0.0958	0.1391	0.0371	0.0022	0.1298	0.0183	0.0101	0.0105	0.0014	0.0017	0.0241	0.0271	0.0364	0.0592	0.0192	0.095	0.0014
2	rs12467982	171109104	1.12	0.0201729039058691	1.03	0.0212444876357053	0.483585828075562	0.97758909886822	0.0203	0.0247	0.0245	0.0086	0.1319	0.0089	0.0085	0.056	0.001	0.0961	0.1391	0.036	0.0022	0.1301	0.0183	0.0102	0.0105	0.0013	0.0017	0.0247	0.0272	0.0365	0.0593	0.0193	0.0952	0.0014
2	rs58340008	171117137	1.13	0.0164362283145484	1.03	0.0212444876357053	0.536077922129847	0.9523219700841	0.0203	0.0246	0.0243	0.0085	0.132	0.0088	0.0084	0.0561	9e-04	0.097	0.1391	0.0356	0.0022	0.1303	0.018	0.0101	0.0104	0.0013	0.0017	0.0248	0.0274	0.0365	0.0589	0.0194	0.0953	0.0013
2	rs4668229	171120854	1.13	0.0164362283145484	1.03	0.0212444876357053	0.516178399222255	0.924034099100014	0.0204	0.0245	0.0242	0.0085	0.1321	0.0088	0.0084	0.0561	9e-04	0.0973	0.1392	0.0355	0.0021	0.1301	0.0182	0.0101	0.0104	0.0013	0.0017	0.025	0.0274	0.0364	0.0588	0.0194	0.0953	0.0013
2	rs72887588	171124423	1.13	0.0164362283145484	1.03	0.0212444876357053	0.473891368507009	0.91396145138954	0.0204	0.0244	0.0241	0.0085	0.1322	0.0087	0.0083	0.0561	9e-04	0.0977	0.1393	0.0354	0.0021	0.1299	0.0183	0.01	0.0103	0.0013	0.0017	0.0252	0.0275	0.0363	0.0586	0.0195	0.0954	0.0013
2	rs17424866	171125881	1.13	0.0164362283145484	1.03	0.0212444876357053	0.453344955602917	0.890597644269689	0.0204	0.0244	0.024	0.0085	0.1322	0.0087	0.0083	0.0561	9e-04	0.0978	0.1393	0.0353	0.0021	0.1299	0.0183	0.01	0.0103	0.0013	0.0016	0.0253	0.0276	0.0363	0.0585	0.0196	0.0954	0.0013
2	rs908784	171129618	1.13	0.0164362283145484	1.02	0.0262527243843747	0.463258696471783	0.912546762620056	0.0204	0.0244	0.024	0.0085	0.1322	0.0087	0.0083	0.0561	9e-04	0.0979	0.1393	0.0353	0.0021	0.1299	0.0184	0.01	0.0102	0.0013	0.0016	0.0253	0.0276	0.0362	0.0585	0.0196	0.0954	0.0013
2	rs56726300	171135616	1.14	0.0132988856882812	1.03	0.0212444876357053	0.264237732783461	0.626465909119728	0.0211	0.0237	0.0228	0.008	0.1291	0.0082	0.0076	0.0554	9e-04	0.1011	0.1426	0.0338	0.0019	0.1279	0.0198	0.0092	0.0094	0.0015	0.0016	0.0275	0.0285	0.0362	0.057	0.0212	0.0961	0.0014
2	rs1549344	171140891	1.13	0.0164362283145484	1.02	0.0262527243843747	0.197006047752622	0.619668392586217	0.0212	0.0236	0.0226	0.0077	0.1288	0.0078	0.0074	0.0556	9e-04	0.1023	0.1441	0.0335	0.0018	0.1269	0.02	0.0089	0.0091	0.0015	0.0015	0.028	0.0286	0.0357	0.0569	0.0215	0.0964	0.0014
2	rs75768576	171141660	1.13	0.0164362283145484	1.03	0.0212444876357053	0.187481595586512	0.594656921443003	0.0212	0.0236	0.0226	0.0077	0.1289	0.0078	0.0074	0.0556	9e-04	0.1023	0.1441	0.0335	0.0018	0.1269	0.02	0.0089	0.0091	0.0015	0.0015	0.028	0.0286	0.0357	0.0569	0.0215	0.0964	0.0014
2	rs6707499	171142820	1.13	0.0164362283145484	1.03	0.0212444876357053	0.172946963083659	0.551421968112584	0.0212	0.0236	0.0226	0.0077	0.1289	0.0078	0.0074	0.0556	9e-04	0.1023	0.1442	0.0334	0.0018	0.1269	0.02	0.0089	0.0091	0.0015	0.0015	0.028	0.0287	0.0357	0.0569	0.0215	0.0964	0.0014
2	rs79496515	171146169	1.13	0.0164362283145484	1.03	0.0212444876357053	0.182524518991912	0.544690933577275	0.0212	0.0236	0.0226	0.0077	0.1289	0.0078	0.0074	0.0558	9e-04	0.1023	0.1443	0.0334	0.0018	0.1269	0.02	0.0089	0.009	0.0015	0.0015	0.028	0.0286	0.0357	0.0567	0.0214	0.0965	0.0014
2	rs6706938	171155631	1.13	0.0164362283145484	1.03	0.0212444876357053	0.188346578506396	0.528787263283856	0.0212	0.0236	0.0224	0.0076	0.1288	0.0077	0.0073	0.0559	9e-04	0.1022	0.1446	0.0332	0.0018	0.127	0.0201	0.0088	0.009	0.0015	0.0015	0.028	0.0286	0.0357	0.0568	0.0214	0.0967	0.0014
2	rs76496821	171157787	1.13	0.0164362283145484	1.03	0.0212444876357053	0.167477377940578	0.496107567559086	0.0211	0.0236	0.0221	0.0075	0.1286	0.0077	0.0072	0.056	9e-04	0.1026	0.1448	0.0327	0.0018	0.1273	0.0201	0.0086	0.0088	0.0015	0.0015	0.028	0.0286	0.0357	0.057	0.0215	0.0971	0.0014
2	rs6751474	171159229	1.13	0.0164362283145484	1.03	0.0212444876357053	0.139978525013056	0.476784787544889	0.0211	0.0236	0.0219	0.0074	0.1285	0.0077	0.0072	0.0561	9e-04	0.1029	0.145	0.0325	0.0018	0.1275	0.02	0.0086	0.0088	0.0015	0.0015	0.0279	0.0286	0.0357	0.0572	0.0216	0.0973	0.0013
2	rs56068899	171163644	1.13	0.0164362283145484	1.03	0.0212444876357053	0.140866276566377	0.452046641999105	0.0211	0.0236	0.0219	0.0074	0.1285	0.0076	0.0072	0.0561	8e-04	0.1029	0.1451	0.0325	0.0018	0.1275	0.0201	0.0085	0.0088	0.0014	0.0015	0.0279	0.0286	0.0356	0.0572	0.0216	0.0973	0.0013
2	rs62170781	171168484	1.13	0.0164362283145484	1.03	0.0212444876357053	0.142044528445277	0.441002003949824	0.0211	0.0236	0.0219	0.0074	0.1284	0.0076	0.0072	0.0562	8e-04	0.103	0.1452	0.0324	0.0018	0.1275	0.0201	0.0085	0.0088	0.0014	0.0015	0.0279	0.0286	0.0356	0.0572	0.0216	0.0973	0.0013
2	rs12616771	171172632	1.13	0.0164362283145484	1.03	0.0212444876357053	0.150853461643737	0.416911174792667	0.0211	0.0235	0.0217	0.0074	0.1284	0.0076	0.0072	0.0562	7e-04	0.1031	0.1459	0.0323	0.0017	0.1275	0.02	0.0085	0.0087	0.0014	0.0015	0.0279	0.0286	0.0356	0.0572	0.0217	0.0974	0.0012
2	rs62170782	171175122	1.13	0.0164362283145484	1.03	0.0212444876357053	0.154351325384007	0.420311631676542	0.0211	0.0235	0.0217	0.0074	0.1284	0.0076	0.0072	0.0562	7e-04	0.1032	0.1459	0.0323	0.0018	0.1275	0.0201	0.0085	0.0087	0.0013	0.0015	0.0279	0.0286	0.0356	0.0571	0.0217	0.0974	0.0012
2	rs114141052	171176267	1.13	0.0164362283145484	1.03	0.0212444876357053	0.152746418390853	0.421359429142685	0.0211	0.0235	0.0217	0.0073	0.1284	0.0076	0.0071	0.0563	7e-04	0.1032	0.146	0.0323	0.0018	0.1275	0.0201	0.0085	0.0087	0.0013	0.0015	0.0279	0.0286	0.0356	0.0571	0.0218	0.0974	0.0012
2	rs76615208	171179150	1.13	0.0164362283145484	1.03	0.0212444876357053	0.153313689430482	0.425689029137624	0.0211	0.0235	0.0216	0.0073	0.1285	0.0076	0.0071	0.0563	7e-04	0.1032	0.1461	0.0322	0.0018	0.1275	0.0201	0.0085	0.0087	0.0013	0.0015	0.0278	0.0286	0.0356	0.057	0.0218	0.0973	0.0012
2	rs4668241	171188539	1.13	0.0164362283145484	1.03	0.0212444876357053	0.132384365006797	0.376451481525847	0.0212	0.0234	0.021	0.0072	0.1289	0.0075	0.007	0.0564	7e-04	0.1038	0.1472	0.0318	0.0021	0.1274	0.0204	0.0084	0.0087	0.0012	0.0014	0.0278	0.0287	0.0356	0.0565	0.022	0.0969	0.0012
2	rs34928147	171189496	1.13	0.0164362283145484	1.03	0.0212444876357053	0.133089348731686	0.373153176008252	0.0212	0.0234	0.021	0.0072	0.1289	0.0075	0.007	0.0564	6e-04	0.1038	0.1473	0.0317	0.002	0.1274	0.0204	0.0084	0.0086	0.0012	0.0014	0.0278	0.0287	0.0356	0.0565	0.022	0.0969	0.0012
2	rs2139133	171193917	1.13	0.0164362283145484	1.03	0.0212444876357053	0.131529170374686	0.371886772123431	0.0212	0.0234	0.0209	0.0072	0.1291	0.0074	0.007	0.0565	6e-04	0.1039	0.1474	0.0317	0.002	0.1274	0.0204	0.0083	0.0086	0.0012	0.0014	0.0278	0.0286	0.0356	0.0564	0.022	0.0968	0.0012
2	rs73016963	171196032	1.13	0.0164362283145484	1.03	0.0212444876357053	0.124424321675664	0.371507087388073	0.0212	0.0234	0.0209	0.0072	0.129	0.0074	0.007	0.0564	7e-04	0.1039	0.1474	0.0317	0.002	0.1274	0.0203	0.0083	0.0086	0.0013	0.0014	0.0278	0.0286	0.0356	0.0564	0.0221	0.0968	0.0012
2	rs12692949	171206403	1.13	0.0164362283145484	1.03	0.0212444876357053	0.103795929217742	0.372899798325711	0.0212	0.0235	0.0208	0.0072	0.129	0.0074	0.007	0.0565	8e-04	0.1039	0.1474	0.0316	0.002	0.1275	0.0203	0.0083	0.0086	0.0014	0.0014	0.0277	0.0285	0.0356	0.0563	0.0223	0.0969	0.0012
2	rs72891373	171207796	1.13	0.0164362283145484	1.03	0.0212444876357053	0.101804356314041	0.362427630360513	0.0212	0.0234	0.0201	0.0072	0.1291	0.0074	0.0069	0.0568	8e-04	0.1038	0.1476	0.0312	0.002	0.1278	0.0205	0.0083	0.0086	0.0014	0.0013	0.0276	0.0286	0.0357	0.0562	0.0228	0.0967	0.0011
2	rs17497213	171207868	1.13	0.0164362283145484	1.03	0.0212444876357053	0.100791693423988	0.361925085211173	0.0212	0.0234	0.0201	0.0072	0.1291	0.0074	0.0069	0.0568	8e-04	0.1037	0.1476	0.0312	0.002	0.1279	0.0206	0.0083	0.0086	0.0014	0.0013	0.0276	0.0286	0.0357	0.0562	0.0228	0.0968	0.0011
2	rs78028566	171208136	1.13	0.0164362283145484	1.04	0.0170565984053636	0.0941520251220958	0.355785047937538	0.0213	0.0234	0.02	0.0072	0.1294	0.0074	0.0069	0.057	8e-04	0.1037	0.1474	0.0311	0.002	0.1279	0.0206	0.0083	0.0085	0.0014	0.0013	0.0274	0.0286	0.0358	0.0564	0.023	0.0967	0.0012
2	rs7578592	171208441	1.13	0.0164362283145484	1.04	0.0170565984053636	0.0936073892286253	0.340012193613999	0.0212	0.0234	0.0199	0.0071	0.1294	0.0073	0.0068	0.057	8e-04	0.1043	0.1474	0.0311	0.002	0.1279	0.0206	0.0083	0.0084	0.0014	0.0012	0.0274	0.0286	0.0357	0.0564	0.0231	0.0964	0.0011
2	rs17497248	171210640	1.13	0.0164362283145484	1.04	0.0170565984053636	0.0687534380940585	0.279551517987119	0.0209	0.0237	0.0189	0.0068	0.1292	0.0075	0.0064	0.0569	8e-04	0.1058	0.1485	0.0305	0.0021	0.1262	0.0204	0.0078	0.0079	0.0013	0.0011	0.0274	0.0281	0.0359	0.0575	0.024	0.0976	0.0012
2	rs118127197	171210842	1.13	0.0164362283145484	1.04	0.0170565984053636	0.0752047545395278	0.284218648692039	0.0209	0.0237	0.0189	0.007	0.1293	0.0074	0.0064	0.0568	8e-04	0.1058	0.1485	0.0305	0.0021	0.1262	0.0204	0.0078	0.0079	0.0013	0.0011	0.0274	0.0281	0.0359	0.0575	0.024	0.0975	0.0012
2	rs6433198	171215230	1.14	0.0132988856882812	1.03	0.0212444876357053	0.0724447937397827	0.272018297766819	0.0209	0.0237	0.0188	0.007	0.1292	0.0075	0.0064	0.0568	8e-04	0.1059	0.1487	0.0303	0.0021	0.1263	0.0204	0.0078	0.0078	0.0013	0.0011	0.0274	0.028	0.0358	0.0577	0.0239	0.0976	0.0012
2	rs4668246	171225841	1.14	0.0132988856882812	1.03	0.0212444876357053	0.0405652146175951	0.141450291838221	0.0203	0.0238	0.0176	0.0061	0.1322	0.0064	0.0052	0.0571	8e-04	0.1072	0.1514	0.0276	0.0019	0.1277	0.0204	0.0064	0.006	0.0011	0.001	0.0277	0.0277	0.0356	0.0599	0.0235	0.0986	0.0012
2	rs79534968	171226245	1.14	0.0132988856882812	1.03	0.0212444876357053	0.0392563561504992	0.107596088542821	0.0202	0.0239	0.0174	0.0057	0.133	0.0061	0.0048	0.0575	8e-04	0.1075	0.1521	0.0274	0.0019	0.128	0.0203	0.0061	0.0054	0.001	9e-04	0.0277	0.0274	0.0356	0.0604	0.0234	0.0987	0.0012
2	rs12471833	171226982	1.14	0.0132988856882812	1.03	0.0212444876357053	0.0340213277874154	0.120145074782239	0.0202	0.024	0.0169	0.005	0.1347	0.0054	0.0041	0.058	8e-04	0.1079	0.154	0.0271	0.0019	0.1288	0.02	0.0054	0.0044	0.001	8e-04	0.0278	0.0269	0.0352	0.0612	0.0235	0.0984	0.0011
2	rs13002680	171229016	1.14	0.0132988856882812	1.03	0.0212444876357053	0.0266490037869716	0.113420772579383	0.0202	0.0241	0.0168	0.0048	0.1348	0.0053	0.004	0.0581	8e-04	0.108	0.1544	0.027	0.0019	0.1292	0.0198	0.0052	0.0042	0.001	8e-04	0.0279	0.0268	0.0351	0.0615	0.0235	0.0984	0.0011
2	rs66617221	171230392	1.14	0.0132988856882812	1.03	0.0212444876357053	0.0258824934420729	0.117541461267201	0.0204	0.0241	0.0166	0.0047	0.1349	0.0051	0.0039	0.0581	8e-04	0.1081	0.1548	0.0266	0.0019	0.1295	0.0197	0.005	0.0041	0.001	8e-04	0.0279	0.0268	0.035	0.0616	0.0235	0.0986	0.0011
2	rs12473647	171233735	1.14	0.0132988856882812	1.03	0.0212444876357053	0.0235023131513493	0.117195942938933	0.0206	0.0241	0.0165	0.0046	0.135	0.0051	0.0039	0.0581	8e-04	0.1083	0.155	0.0265	0.0019	0.1298	0.0197	0.0049	0.004	0.001	8e-04	0.0279	0.0263	0.035	0.0616	0.0235	0.0989	0.0011
2	rs13385125	171236345	1.13	0.0164362283145484	1.02	0.0262527243843747	0.0203329702991964	0.131041660402904	0.0203	0.0241	0.0155	0.004	0.1363	0.0045	0.0033	0.0576	8e-04	0.1081	0.1561	0.0262	0.002	0.132	0.0195	0.0041	0.0034	0.0012	8e-04	0.0278	0.0257	0.0345	0.0631	0.0236	0.0995	0.0011
2	rs13012969	171241026	1.13	0.0164362283145484	1.03	0.0212444876357053	0.0185004638191738	0.13960318846122	0.0203	0.0241	0.0155	0.0038	0.1368	0.0043	0.0032	0.0576	7e-04	0.1079	0.1565	0.0263	0.002	0.1326	0.0195	0.0039	0.0032	0.0012	8e-04	0.0279	0.0257	0.0344	0.0628	0.0236	0.0995	0.0011
2	rs76827077	171242037	1.13	0.0164362283145484	1.03	0.0212444876357053	0.017579691594033	0.107429017812286	0.0203	0.0241	0.0155	0.0038	0.1368	0.0043	0.0032	0.0576	7e-04	0.1079	0.1565	0.0263	0.002	0.1326	0.0195	0.0039	0.0032	0.0012	8e-04	0.0278	0.0257	0.0344	0.0628	0.0236	0.0995	0.0011
2	rs17497636	171242761	1.13	0.0164362283145484	1.03	0.0212444876357053	0.0166929170031075	0.0842965206494787	0.0202	0.0241	0.0155	0.0038	0.1369	0.0043	0.0032	0.0576	7e-04	0.1079	0.1565	0.0263	0.002	0.1326	0.0196	0.0039	0.0032	0.0012	8e-04	0.0278	0.0257	0.0344	0.0628	0.0236	0.0996	0.0011
2	rs112673116	171242804	1.13	0.0164362283145484	1.03	0.0212444876357053	0.0168142843077403	0.0845243513721715	0.0202	0.0241	0.0155	0.0038	0.1369	0.0043	0.0032	0.0576	7e-04	0.1079	0.1565	0.0263	0.002	0.1326	0.0196	0.0039	0.0032	0.0012	8e-04	0.0278	0.0257	0.0344	0.0628	0.0236	0.0996	0.0011
2	rs115890206	171243489	1.13	0.0164362283145484	1.02	0.0262527243843747	0.0167080526287649	0.080312573535994	0.0202	0.0241	0.0155	0.0038	0.1369	0.0043	0.0032	0.0576	7e-04	0.1079	0.1564	0.0263	0.002	0.1326	0.0195	0.0039	0.0032	0.0011	8e-04	0.0278	0.0257	0.0344	0.0628	0.0236	0.0996	0.0012
2	rs76973106	171243601	1.13	0.0164362283145484	1.02	0.0262527243843747	0.016829500634747	0.0800150737202863	0.0202	0.0241	0.0155	0.0038	0.1368	0.0043	0.0032	0.0576	7e-04	0.1079	0.1564	0.0263	0.002	0.1327	0.0196	0.0039	0.0032	0.0011	8e-04	0.0278	0.0257	0.0344	0.0628	0.0236	0.0996	0.0012
2	rs35440638	171245882	1.13	0.0164362283145484	1.02	0.0262527243843747	0.0175247493370482	0.0721541595125049	0.0202	0.0241	0.0155	0.0038	0.1368	0.0043	0.0032	0.0576	7e-04	0.1079	0.1564	0.0263	0.002	0.1328	0.0196	0.0039	0.0032	0.0011	8e-04	0.0278	0.0256	0.0344	0.0629	0.0237	0.0994	0.0012
2	rs7561268	171256597	1.13	0.0164362283145484	1.02	0.0262527243843747	0.0193208910614128	0.0586974023539478	0.0201	0.0241	0.0155	0.0038	0.1367	0.0042	0.0032	0.0575	6e-04	0.1083	0.1563	0.0264	0.002	0.1331	0.0197	0.0038	0.0031	0.0011	8e-04	0.0279	0.0255	0.0348	0.0631	0.0238	0.099	0.0012
2	rs17607480	171258505	1.13	0.0164362283145484	1.02	0.0262527243843747	0.0231838200175053	0.0598781317127712	0.0201	0.024	0.0154	0.0038	0.1366	0.0042	0.0031	0.0574	6e-04	0.1083	0.1561	0.0266	0.002	0.1331	0.0197	0.0038	0.003	0.0011	8e-04	0.0277	0.0253	0.0349	0.0632	0.0238	0.0994	0.0013
2	rs12623374	171258837	1.13	0.0164362283145484	1.01	0.0321931958856115	0.0234829216606774	0.0540756121789229	0.0201	0.024	0.0154	0.0038	0.1366	0.0042	0.0031	0.0573	6e-04	0.1084	0.156	0.0266	0.002	0.133	0.0197	0.0038	0.0029	0.0011	8e-04	0.0277	0.0253	0.0349	0.0632	0.0239	0.0996	0.0013
2	rs6736609	171260787	1.13	0.0164362283145484	1.01	0.0321931958856115	0.0296357842427676	0.0541386848519797	0.0201	0.0238	0.0154	0.0038	0.1367	0.0041	0.0031	0.0572	6e-04	0.1086	0.1558	0.0266	0.002	0.1332	0.0194	0.0038	0.0028	0.0011	8e-04	0.0274	0.0249	0.0348	0.0634	0.0239	0.1006	0.0014
2	rs33962844	171260797	1.13	0.0164362283145484	1.01	0.0321931958856115	0.0295557926987349	0.0556619326325885	0.0201	0.0238	0.0154	0.0038	0.1367	0.0041	0.0031	0.0572	6e-04	0.1086	0.1558	0.0266	0.002	0.1332	0.0194	0.0038	0.0028	0.0011	8e-04	0.0274	0.0249	0.0348	0.0634	0.0239	0.1006	0.0014
2	rs1370936	171264541	1.13	0.0164362283145484	1.01	0.0321931958856115	0.0374894485549858	0.0620687150534246	0.0201	0.0238	0.0156	0.0041	0.1368	0.004	0.003	0.0571	6e-04	0.1087	0.1555	0.0263	0.002	0.1339	0.0192	0.0036	0.0028	0.0011	9e-04	0.0273	0.0247	0.0345	0.0633	0.0237	0.1012	0.0014
2	rs56363725	171267902	1.13	0.0164362283145484	1	0.0391838568150044	0.0432573569054551	0.052136168043876	0.0201	0.0238	0.0156	0.0043	0.1366	0.004	0.003	0.0572	6e-04	0.1084	0.1553	0.0263	0.002	0.134	0.0195	0.0036	0.0027	0.0012	8e-04	0.0276	0.0246	0.0343	0.0635	0.0237	0.1012	0.0015
2	rs114428457	171272376	1.13	0.0164362283145484	1	0.0391838568150044	0.0424005666927701	0.052136168043876	0.0201	0.0238	0.0155	0.0042	0.1366	0.004	0.003	0.0572	6e-04	0.1084	0.1552	0.0263	0.002	0.1341	0.0196	0.0036	0.0027	0.0012	8e-04	0.0275	0.0246	0.0343	0.0635	0.0237	0.1013	0.0015
2	rs72876364	171273968	1.13	0.0164362283145484	1	0.0391838568150044	0.0425180483153028	0.0529457465454202	0.0201	0.0238	0.0155	0.0042	0.1366	0.004	0.003	0.0572	6e-04	0.1084	0.1552	0.0263	0.002	0.1341	0.0196	0.0036	0.0027	0.0012	8e-04	0.0275	0.0246	0.0343	0.0635	0.0237	0.1013	0.0015
2	rs17607736	171283728	1.13	0.0164362283145484	0.99	0.0473477484867341	0.0426652132942109	0.0481101441270902	0.02	0.0239	0.0154	0.0041	0.1368	0.0039	0.003	0.0572	6e-04	0.1079	0.155	0.026	0.0021	0.1345	0.0205	0.0035	0.0025	0.0012	8e-04	0.0274	0.0246	0.034	0.0639	0.0236	0.1013	0.0015
2	rs62170675	171286715	1.13	0.0164362283145484	0.99	0.0473477484867341	0.0397314397476558	0.0442269304815476	0.02	0.0239	0.0154	0.0041	0.1369	0.0039	0.003	0.0572	6e-04	0.1078	0.155	0.0259	0.0021	0.1345	0.0207	0.0035	0.0025	0.0012	8e-04	0.0274	0.0246	0.0339	0.0639	0.0236	0.1014	0.0014
2	rs7564572	171287276	1.13	0.0164362283145484	0.99	0.0473477484867341	0.0464426955958133	0.0466813831772201	0.02	0.0239	0.0154	0.0041	0.1369	0.0039	0.003	0.0572	6e-04	0.1078	0.155	0.0259	0.0021	0.1346	0.0207	0.0036	0.0024	0.0012	9e-04	0.0274	0.0246	0.0339	0.0639	0.0236	0.1014	0.0015
2	rs12477031	171287677	1.13	0.0164362283145484	0.98	0.0568119256469769	0.0467556222736538	0.0446899155450861	0.02	0.0239	0.0154	0.0041	0.1369	0.0039	0.003	0.0572	6e-04	0.1077	0.155	0.0259	0.0021	0.1346	0.0207	0.0036	0.0024	0.0012	9e-04	0.0274	0.0246	0.0339	0.0639	0.0236	0.1014	0.0015
2	rs112823075	171290192	1.13	0.0164362283145484	0.96	0.0801626552665664	0.050473994841249	0.0474529424759865	0.02	0.024	0.0154	0.004	0.137	0.0038	0.0029	0.0571	5e-04	0.108	0.1549	0.0259	0.0021	0.1346	0.0208	0.0035	0.0024	0.0012	8e-04	0.0274	0.0246	0.034	0.0638	0.0236	0.1014	0.0015
2	rs17426211	171300575	1.13	0.0164362283145484	0.96	0.0801626552665664	0.0501937748221487	0.0492546460826424	0.0199	0.024	0.0153	0.004	0.1371	0.0038	0.0029	0.0571	5e-04	0.108	0.1549	0.0259	0.0021	0.1347	0.0208	0.0035	0.0023	0.0012	8e-04	0.0274	0.0247	0.034	0.0638	0.0237	0.1014	0.0014
2	rs1816670	171307693	1.13	0.0164362283145484	0.96	0.0801626552665664	0.053402854925862	0.0533212210170156	0.0199	0.024	0.0154	0.004	0.137	0.0038	0.0029	0.0571	5e-04	0.1081	0.1548	0.0259	0.0021	0.1348	0.0209	0.0035	0.0023	0.0012	8e-04	0.0274	0.0247	0.034	0.0638	0.0237	0.1014	0.0014
2	rs72878262	171309907	1.13	0.0164362283145484	0.96	0.0801626552665664	0.0584968097555229	0.055789691174824	0.0199	0.024	0.0154	0.004	0.1371	0.0038	0.0029	0.0571	5e-04	0.1081	0.1547	0.0258	0.002	0.135	0.021	0.0035	0.0023	0.0011	8e-04	0.0274	0.0247	0.034	0.0638	0.0237	0.1013	0.0014
2	rs10200143	171311344	1.13	0.0164362283145484	0.96	0.0801626552665664	0.0617066191731887	0.0598781317127712	0.0199	0.024	0.0154	0.004	0.1371	0.0038	0.0029	0.0571	5e-04	0.1082	0.1547	0.0259	0.002	0.135	0.021	0.0034	0.0023	0.0011	8e-04	0.0274	0.0247	0.0339	0.0638	0.0237	0.1013	0.0014
2	rs4278903	171318627	1.12	0.0201729039058691	0.96	0.0801626552665664	0.0474966220093595	0.0756067560778512	0.0194	0.0237	0.015	0.0032	0.1373	0.0035	0.0027	0.0567	5e-04	0.1097	0.1535	0.026	0.0019	0.1367	0.0211	0.0031	0.0019	0.0012	9e-04	0.0277	0.0247	0.0333	0.0643	0.0244	0.1018	0.0012
2	rs72878276	171318947	1.12	0.0201729039058691	0.96	0.0801626552665664	0.0586427417768548	0.0963863223204539	0.0193	0.0237	0.0148	0.003	0.1375	0.0035	0.0026	0.0566	5e-04	0.1103	0.1536	0.0261	0.0018	0.1368	0.021	0.0029	0.0018	0.001	9e-04	0.0278	0.0245	0.0334	0.0643	0.0244	0.102	0.0011
2	rs34918951	171320285	1.12	0.0201729039058691	0.96	0.0801626552665664	0.0879847905876434	0.183612949130593	0.019	0.0237	0.0144	0.0023	0.1382	0.0032	0.0023	0.0566	5e-04	0.1117	0.1542	0.0257	0.0017	0.1375	0.0206	0.0023	0.0016	7e-04	0.001	0.0281	0.0242	0.0336	0.0645	0.0244	0.1022	0.001
2	rs7559169	171320948	1.12	0.0201729039058691	0.96	0.0801626552665664	0.0779437966505664	0.134296993550187	0.019	0.0237	0.0143	0.0022	0.1384	0.0031	0.0023	0.0567	5e-04	0.1121	0.1544	0.0256	0.0017	0.1375	0.0205	0.0022	0.0015	7e-04	0.001	0.0281	0.0242	0.0337	0.0647	0.0244	0.1023	9e-04
2	rs2164963	171323416	1.11	0.0245911388883176	0.96	0.0801626552665664	0.0990155281118777	0.151006531248728	0.0188	0.0237	0.0142	0.0019	0.1377	0.003	0.0021	0.0568	5e-04	0.1133	0.1549	0.0254	0.0015	0.1379	0.0203	0.0019	0.0014	6e-04	0.001	0.0282	0.024	0.0337	0.0653	0.0244	0.1025	7e-04
2	rs2883655	171326321	1.11	0.0245911388883176	0.96	0.0801626552665664	0.102587631125694	0.143213210765315	0.0187	0.0236	0.0141	0.0018	0.1378	0.0029	0.0021	0.0568	5e-04	0.1136	0.1548	0.0254	0.0015	0.1382	0.0203	0.0019	0.0014	5e-04	0.001	0.0282	0.024	0.0337	0.0653	0.0244	0.1022	7e-04
2	rs35420963	171330593	1.11	0.0245911388883176	0.96	0.0801626552665664	0.113446266452495	0.154050674514486	0.0187	0.0236	0.0141	0.0017	0.1377	0.0029	0.0021	0.0568	5e-04	0.1137	0.1548	0.0252	0.0015	0.1383	0.0203	0.0018	0.0014	5e-04	0.001	0.0281	0.0241	0.0337	0.0654	0.0245	0.1021	7e-04
2	rs75590771	171332206	1.11	0.0245911388883176	0.96	0.0801626552665664	0.121876117616182	0.161560986204375	0.0186	0.0236	0.0141	0.0017	0.1379	0.0029	0.0021	0.0568	5e-04	0.1138	0.1549	0.0252	0.0015	0.1384	0.0203	0.0018	0.0014	5e-04	0.001	0.028	0.024	0.0337	0.0655	0.0245	0.1022	5e-04
2	rs4668261	171344289	1.11	0.0245911388883176	0.96	0.0801626552665664	0.124689762457788	0.161755220868962	0.0187	0.0232	0.0138	0.0016	0.1387	0.0028	0.0019	0.0571	5e-04	0.1146	0.1554	0.0243	0.0015	0.1386	0.0202	0.0017	0.0012	5e-04	0.0011	0.0281	0.0239	0.0337	0.0661	0.0241	0.1017	6e-04
2	rs17498333	171345915	1.11	0.0245911388883176	0.96	0.0801626552665664	0.122138236124	0.174754481808434	0.0187	0.0232	0.0138	0.0016	0.1388	0.0028	0.0019	0.0571	5e-04	0.1146	0.1555	0.0243	0.0015	0.1386	0.0203	0.0017	0.0012	5e-04	0.0011	0.0281	0.0239	0.0337	0.0661	0.0241	0.1016	6e-04
2	rs73025025	171346963	1.11	0.0245911388883176	0.96	0.0801626552665664	0.129254939004115	0.187893636225069	0.0187	0.0232	0.0137	0.0016	0.1388	0.0028	0.0019	0.0571	5e-04	0.1147	0.1555	0.0243	0.0015	0.1386	0.0202	0.0017	0.0012	4e-04	0.0011	0.0281	0.0238	0.0336	0.0661	0.0241	0.1016	6e-04
2	rs2083212	171353842	1.11	0.0245911388883176	0.96	0.0801626552665664	0.127812006398474	0.165265487847853	0.0187	0.0232	0.0137	0.0015	0.1387	0.0028	0.0019	0.0572	5e-04	0.1149	0.1558	0.0243	0.0015	0.1386	0.0202	0.0016	0.0012	4e-04	0.0011	0.0281	0.0237	0.0335	0.0663	0.024	0.1016	6e-04
2	rs10185178	171356274	1.11	0.0245911388883176	0.96	0.0801626552665664	0.143999863781458	0.161852369110184	0.0187	0.0232	0.0137	0.0015	0.1386	0.0028	0.0019	0.0572	5e-04	0.115	0.1558	0.0243	0.0015	0.1385	0.0202	0.0016	0.0012	4e-04	0.0011	0.0281	0.0237	0.0335	0.0663	0.024	0.1016	6e-04
2	rs6433206	171356870	1.11	0.0245911388883176	0.96	0.0801626552665664	0.142459901628185	0.160591050923285	0.0187	0.0232	0.0137	0.0015	0.1386	0.0027	0.0019	0.0572	5e-04	0.1151	0.1558	0.0243	0.0015	0.1385	0.0202	0.0016	0.0012	4e-04	0.001	0.0281	0.0237	0.0335	0.0664	0.024	0.1016	6e-04
2	rs79792647	171358759	1.11	0.0245911388883176	0.95	0.0943132253134139	0.146523381570954	0.129514703686575	0.0187	0.0232	0.0136	0.0017	0.1384	0.003	0.0021	0.0572	4e-04	0.115	0.1546	0.0241	0.0014	0.1385	0.0203	0.0017	0.0014	4e-04	0.001	0.0281	0.0237	0.0337	0.0664	0.0241	0.1023	5e-04
2	rs17426648	171362903	1.11	0.0245911388883176	0.95	0.0943132253134139	0.162248193974505	0.137948383680462	0.0188	0.0232	0.0136	0.0017	0.1379	0.0029	0.0021	0.0573	4e-04	0.1159	0.1548	0.024	0.0014	0.138	0.0205	0.0016	0.0014	4e-04	0.001	0.0282	0.0235	0.0336	0.0664	0.0241	0.1024	5e-04
2	rs10200033	171365588	1.1	0.0297783867163545	0.95	0.0943132253134139	0.190879325133004	0.143957862252959	0.0188	0.0232	0.0135	0.0017	0.1374	0.0028	0.002	0.0572	4e-04	0.117	0.1548	0.0239	0.0013	0.1374	0.0208	0.0015	0.0014	4e-04	0.0011	0.0282	0.0234	0.0339	0.0664	0.0243	0.1023	5e-04
2	rs934859	171370372	1.1	0.0297783867163545	0.95	0.0943132253134139	0.201830223955801	0.17206704779392	0.0188	0.0231	0.0134	0.0017	0.1374	0.0027	0.0019	0.0569	4e-04	0.1175	0.1551	0.0238	0.0013	0.1371	0.0212	0.0014	0.0014	4e-04	0.0011	0.0282	0.0232	0.0338	0.0665	0.0244	0.1022	5e-04
2	rs7563516	171370935	1.1	0.0297783867163545	0.95	0.0943132253134139	0.202457528630237	0.170679278220969	0.0188	0.0231	0.0134	0.0017	0.1374	0.0027	0.0019	0.0569	4e-04	0.1176	0.1551	0.0238	0.0013	0.1371	0.0211	0.0014	0.0014	4e-04	0.0011	0.0282	0.0233	0.0338	0.0665	0.0245	0.1022	5e-04
2	rs9967753	171373446	1.1	0.0297783867163545	0.95	0.0943132253134139	0.207595291279916	0.174954125875564	0.0188	0.0231	0.0134	0.0017	0.1374	0.0027	0.0019	0.0568	4e-04	0.1176	0.155	0.0239	0.0013	0.137	0.0211	0.0014	0.0014	4e-04	0.001	0.0282	0.0234	0.0339	0.0666	0.0245	0.1021	5e-04
2	rs76159271	171374201	1.1	0.0297783867163545	0.95	0.0943132253134139	0.201243128399195	0.183105595958384	0.0188	0.0231	0.0134	0.0017	0.1374	0.0027	0.0019	0.0568	3e-04	0.1176	0.1551	0.0239	0.0013	0.1368	0.0211	0.0014	0.0014	4e-04	0.001	0.0282	0.0234	0.0339	0.0666	0.0245	0.1022	5e-04
2	rs56052422	171375968	1.1	0.0297783867163545	0.95	0.0943132253134139	0.205096355134818	0.180273342860858	0.0188	0.0231	0.0134	0.0016	0.1374	0.0027	0.0019	0.0567	3e-04	0.1176	0.1551	0.0239	0.0013	0.1367	0.0211	0.0014	0.0014	4e-04	0.001	0.0282	0.0233	0.0339	0.0666	0.0246	0.1022	5e-04
2	rs34020565	171380643	1.1	0.0297783867163545	0.95	0.0943132253134139	0.201830223955801	0.178862923126059	0.0188	0.0231	0.0135	0.0017	0.1374	0.0027	0.002	0.0565	4e-04	0.1177	0.1552	0.0239	0.0014	0.1365	0.0211	0.0014	0.0014	4e-04	0.001	0.0282	0.0233	0.034	0.0667	0.0246	0.1023	5e-04
2	rs79462947	171382362	1.1	0.0297783867163545	0.94	0.110289943288055	0.204148879309043	0.182700060279102	0.0188	0.0231	0.0135	0.0017	0.1374	0.0027	0.002	0.0565	4e-04	0.1176	0.1552	0.0239	0.0014	0.1364	0.0211	0.0014	0.0014	4e-04	0.001	0.0282	0.0233	0.034	0.0667	0.0247	0.1023	5e-04
2	rs7585843	171385679	1.1	0.0297783867163545	0.94	0.110289943288055	0.204977784870114	0.183917591988687	0.0188	0.0231	0.0135	0.0017	0.1373	0.0027	0.002	0.0564	4e-04	0.1176	0.1551	0.0239	0.0014	0.1364	0.0211	0.0014	0.0014	4e-04	0.001	0.0282	0.0233	0.034	0.0667	0.0247	0.1023	5e-04
2	rs78499527	171386223	1.1	0.0297783867163545	0.94	0.110289943288055	0.216089269187668	0.192826857139163	0.0188	0.0231	0.0135	0.0017	0.1373	0.0027	0.002	0.0565	4e-04	0.1176	0.1551	0.0239	0.0014	0.1364	0.0212	0.0014	0.0014	4e-04	0.001	0.0282	0.0233	0.034	0.0667	0.0247	0.1022	5e-04
2	rs10184408	171396494	1.1	0.0297783867163545	0.94	0.110289943288055	0.26097344943912	0.240980459697896	0.0185	0.0229	0.0133	0.0016	0.1367	0.0027	0.002	0.0567	4e-04	0.1181	0.1548	0.0242	0.0014	0.1371	0.0216	0.0012	0.0014	4e-04	0.001	0.0281	0.022	0.034	0.0672	0.0252	0.1022	6e-04
2	rs78967512	171397319	1.1	0.0297783867163545	0.92	0.14824156235026	0.261425503792067	0.243094134555657	0.0185	0.0229	0.0133	0.0016	0.1367	0.0027	0.002	0.0567	4e-04	0.1181	0.1548	0.0242	0.0014	0.1371	0.0216	0.0012	0.0014	4e-04	0.001	0.0281	0.022	0.034	0.0673	0.0253	0.1021	6e-04
2	rs10191038	171398459	1.1	0.0297783867163545	0.92	0.14824156235026	0.258629626235212	0.235225998707462	0.0185	0.0229	0.0133	0.0016	0.1367	0.0027	0.002	0.0567	4e-04	0.1181	0.1548	0.0242	0.0014	0.1371	0.0216	0.0012	0.0014	4e-04	0.001	0.0281	0.022	0.034	0.0673	0.0253	0.1021	6e-04
2	rs56181206	171400449	1.1	0.0297783867163545	0.92	0.14824156235026	0.265969432760975	0.229625873785198	0.0184	0.0228	0.0133	0.0016	0.1366	0.0027	0.002	0.0568	4e-04	0.1182	0.1549	0.0242	0.0014	0.137	0.0216	0.0012	0.0014	4e-04	0.001	0.0281	0.022	0.034	0.0673	0.0253	0.1021	6e-04
2	rs76030056	171400879	1.1	0.0297783867163545	0.92	0.14824156235026	0.266152073818582	0.23467504402318	0.0184	0.0228	0.0132	0.0016	0.1367	0.0027	0.002	0.0568	4e-04	0.1182	0.1549	0.0242	0.0014	0.137	0.0216	0.0012	0.0014	4e-04	0.001	0.0281	0.022	0.0339	0.0673	0.0253	0.1021	6e-04
2	rs7568933	171406503	1.1	0.0297783867163545	0.92	0.14824156235026	0.285659290940731	0.293032734685178	0.0183	0.0227	0.0132	0.0016	0.1366	0.0027	0.002	0.0568	4e-04	0.1184	0.155	0.0242	0.0015	0.137	0.0216	0.0012	0.0014	4e-04	0.001	0.0281	0.0219	0.0339	0.0673	0.0253	0.1019	6e-04
2	rs6748534	171412003	1.1	0.0297783867163545	0.92	0.14824156235026	0.294652930410734	0.323840131208967	0.0183	0.0227	0.0132	0.0016	0.1367	0.0027	0.002	0.0569	4e-04	0.1186	0.1547	0.0244	0.0015	0.1369	0.0215	0.0012	0.0013	4e-04	0.001	0.0281	0.022	0.034	0.0675	0.0253	0.1017	6e-04
2	rs76283237	171415428	1.11	0.0245911388883176	0.92	0.14824156235026	0.321461702046251	0.301094249939693	0.0183	0.0226	0.0133	0.0016	0.1367	0.0027	0.002	0.057	4e-04	0.1187	0.1545	0.0244	0.0015	0.1369	0.0215	0.0012	0.0013	5e-04	0.001	0.0281	0.022	0.0339	0.0675	0.0254	0.1017	6e-04
2	rs12993953	171415792	1.11	0.0245911388883176	0.91	0.170469891558667	0.318941655042756	0.292206632606376	0.0183	0.0226	0.0133	0.0016	0.1367	0.0027	0.002	0.057	4e-04	0.1187	0.1545	0.0244	0.0015	0.1369	0.0215	0.0012	0.0013	5e-04	0.001	0.0281	0.022	0.0339	0.0675	0.0254	0.1017	6e-04
2	rs79510029	171416966	1.11	0.0245911388883176	0.91	0.170469891558667	0.31944483212508	0.299904604025761	0.0182	0.0226	0.0133	0.0016	0.1366	0.0027	0.002	0.057	4e-04	0.1188	0.1544	0.0245	0.0015	0.1369	0.0216	0.0011	0.0013	5e-04	0.001	0.0281	0.022	0.0338	0.0675	0.0254	0.1017	7e-04
2	rs78563222	171417829	1.11	0.0245911388883176	0.91	0.170469891558667	0.321411199175095	0.295633643836388	0.0182	0.0226	0.0133	0.0016	0.1366	0.0027	0.002	0.0571	4e-04	0.1188	0.1544	0.0245	0.0015	0.1369	0.0216	0.0011	0.0013	5e-04	0.001	0.0281	0.0221	0.0338	0.0674	0.0254	0.1017	7e-04
2	rs6735844	171421606	1.11	0.0245911388883176	0.91	0.170469891558667	0.342569465730361	0.325300772011758	0.0183	0.0226	0.0133	0.0015	0.1365	0.0026	0.002	0.0572	4e-04	0.1192	0.154	0.0245	0.0015	0.137	0.0215	0.0011	0.0013	5e-04	0.0011	0.0281	0.0221	0.0337	0.0674	0.0255	0.1016	7e-04
2	rs2355826	171424479	1.11	0.0245911388883176	0.91	0.170469891558667	0.401165763743296	0.400926996813227	0.0182	0.0226	0.0133	0.0015	0.1364	0.0026	0.0019	0.0573	4e-04	0.1194	0.1537	0.0245	0.0016	0.1368	0.0214	0.0011	0.0013	5e-04	0.0011	0.0282	0.0221	0.0336	0.0675	0.0255	0.1016	7e-04
2	rs6705744	171424631	1.11	0.0245911388883176	0.91	0.170469891558667	0.531848587273068	0.526981163033203	0.0181	0.0226	0.0134	0.0015	0.1363	0.0025	0.0019	0.0573	4e-04	0.1195	0.1534	0.0244	0.0016	0.1369	0.0213	0.0011	0.0013	5e-04	0.0011	0.0284	0.0221	0.0332	0.0677	0.0254	0.1019	8e-04
2	rs72881846	171425505	1.11	0.0245911388883176	0.91	0.170469891558667	0.444190995284571	0.378994171821439	0.0178	0.0225	0.0134	0.0014	0.1361	0.0023	0.0016	0.0576	5e-04	0.1199	0.152	0.0244	0.0021	0.1365	0.0209	0.001	0.0013	7e-04	0.0013	0.0297	0.0219	0.0314	0.0695	0.0249	0.103	0.001
2	rs4667643	171425800	1.11	0.0245911388883176	0.91	0.170469891558667	0.420578736481635	0.373533333279944	0.0176	0.0225	0.0134	0.0013	0.1359	0.0022	0.0015	0.0577	6e-04	0.12	0.1515	0.0244	0.0022	0.1363	0.0208	9e-04	0.0013	8e-04	0.0014	0.0302	0.0219	0.0308	0.0701	0.0248	0.1035	0.0011
2	rs4668278	171425854	1.11	0.0245911388883176	0.91	0.170469891558667	0.434363280998113	0.386522886564354	0.0176	0.0225	0.0134	0.0013	0.1358	0.0022	0.0015	0.0577	6e-04	0.1201	0.1515	0.0244	0.0022	0.1364	0.0207	9e-04	0.0013	8e-04	0.0014	0.0303	0.0219	0.0307	0.0701	0.0249	0.1035	0.0011
2	rs62168208	171427745	1.11	0.0245911388883176	0.91	0.170469891558667	0.548201936930275	0.486013293769899	0.0165	0.0223	0.0138	0.0012	0.1367	0.0019	0.0015	0.0567	7e-04	0.1213	0.1494	0.0244	0.0031	0.1347	0.02	0.001	0.0013	0.0012	0.0018	0.0331	0.0212	0.0285	0.0727	0.0249	0.1028	0.0017
2	rs72625218	171427880	1.11	0.0245911388883176	0.91	0.170469891558667	0.589078702060867	0.559864244915012	0.0165	0.0223	0.0138	0.0012	0.1367	0.0019	0.0015	0.0567	7e-04	0.1213	0.1493	0.0245	0.0031	0.1347	0.02	0.001	0.0013	0.0012	0.0018	0.0331	0.0211	0.0285	0.0728	0.025	0.1029	0.0017
2	rs72625229	171432123	1.1	0.0297783867163545	0.91	0.170469891558667	1.01168533218769	0.699671573837005	0.0163	0.0218	0.014	0.0012	0.1365	0.002	0.0016	0.0565	7e-04	0.122	0.1471	0.025	0.0037	0.1337	0.02	0.0012	0.0013	0.0013	0.0022	0.0336	0.0208	0.0281	0.0735	0.0256	0.1027	0.0019
2	rs2355827	171433152	1.1	0.0297783867163545	0.91	0.170469891558667	0.924223937872166	0.650319585365126	0.0164	0.0217	0.0141	0.0012	0.1366	0.002	0.0016	0.0565	7e-04	0.1221	0.147	0.0251	0.0037	0.1337	0.0198	0.0013	0.0013	0.0013	0.0022	0.0336	0.0208	0.0279	0.0736	0.0256	0.1028	0.0019
2	rs2883782	171433825	1.1	0.0297783867163545	0.91	0.170469891558667	0.915021185812158	0.621113212141656	0.0163	0.0217	0.0141	0.0012	0.1367	0.002	0.0016	0.0565	7e-04	0.1221	0.1469	0.0251	0.0037	0.1338	0.0198	0.0013	0.0013	0.0013	0.0022	0.0336	0.0209	0.028	0.0736	0.0256	0.1028	0.0019
2	rs17279667	171435131	1.1	0.0297783867163545	0.91	0.170469891558667	0.915103921836587	0.570602613635578	0.0163	0.0217	0.014	0.0012	0.1368	0.002	0.0016	0.0563	7e-04	0.1222	0.1467	0.0251	0.0037	0.1335	0.0198	0.0013	0.0013	0.0012	0.0022	0.0336	0.0208	0.0282	0.0736	0.0256	0.103	0.0019
2	rs116144913	171437649	1.1	0.0297783867163545	0.91	0.170469891558667	0.97030100250217	0.643025187885566	0.0163	0.0216	0.014	0.0013	0.1369	0.002	0.0016	0.0563	7e-04	0.1221	0.1466	0.0252	0.0037	0.1333	0.0199	0.0013	0.0013	0.0011	0.0022	0.0337	0.0207	0.0284	0.0736	0.0256	0.1032	0.0019
2	rs17279771	171438522	1.1	0.0297783867163545	0.91	0.170469891558667	0.973609413808747	0.622269637386568	0.0163	0.0216	0.014	0.0013	0.137	0.002	0.0016	0.0563	7e-04	0.1221	0.1465	0.0252	0.0037	0.1332	0.0199	0.0013	0.0013	0.0011	0.0022	0.0337	0.0206	0.0284	0.0736	0.0256	0.1032	0.0019
2	rs13405453	171439224	1.1	0.0297783867163545	0.91	0.170469891558667	1.1758538507113	0.869535887360775	0.0163	0.0215	0.014	0.0013	0.1373	0.002	0.0016	0.0563	7e-04	0.1222	0.1465	0.0252	0.0035	0.1331	0.02	0.0013	0.0013	0.0011	0.0022	0.0337	0.0206	0.0278	0.074	0.0256	0.1032	0.0019
2	rs10188880	171439648	1.1	0.0297783867163545	0.9	0.195029827813683	1.14723956914653	0.76417658955759	0.0163	0.0214	0.014	0.0013	0.1375	0.0021	0.0017	0.0563	7e-04	0.1221	0.1465	0.0252	0.0034	0.1328	0.02	0.0014	0.0013	0.0011	0.0022	0.0336	0.0207	0.0276	0.0743	0.0257	0.103	0.0019
2	rs972547	171440524	1.1	0.0297783867163545	0.9	0.195029827813683	1.0053122550423	0.613176538488078	0.0163	0.0213	0.0141	0.0014	0.1382	0.0023	0.0018	0.0567	7e-04	0.1214	0.1461	0.0253	0.0031	0.132	0.0203	0.0016	0.0014	0.0011	0.0023	0.0335	0.0207	0.0272	0.0755	0.0256	0.1024	0.0019
2	rs735436	171441202	1.1	0.0297783867163545	0.9	0.195029827813683	0.968945046375073	0.709341071891551	0.0162	0.0211	0.0142	0.0016	0.1391	0.0025	0.0019	0.0569	6e-04	0.1206	0.1462	0.0253	0.0029	0.1315	0.0204	0.0017	0.0016	0.001	0.0022	0.0334	0.0208	0.0269	0.0762	0.0259	0.1018	0.0018
2	rs79048654	171445068	1.09	0.0358267755764475	0.9	0.195029827813683	0.692604392311986	0.387418857261982	0.0159	0.0209	0.0151	0.002	0.1405	0.0033	0.0024	0.0573	5e-04	0.1187	0.1461	0.0252	0.0023	0.1298	0.0203	0.0023	0.002	0.001	0.0021	0.0331	0.0207	0.0263	0.0776	0.0269	0.1005	0.0016
2	rs116514054	171447495	1.09	0.0358267755764475	0.9	0.195029827813683	0.672348508573319	0.405717265901438	0.0159	0.0209	0.0152	0.0021	0.1405	0.0034	0.0025	0.0574	5e-04	0.1186	0.1461	0.0252	0.0023	0.1297	0.0203	0.0023	0.002	0.001	0.0021	0.0331	0.0207	0.0262	0.0777	0.027	0.1003	0.0016
2	rs11900157	171448720	1.09	0.0358267755764475	0.91	0.170469891558667	0.608160609144736	0.355535071148623	0.0159	0.0209	0.0152	0.0021	0.1406	0.0034	0.0025	0.0574	5e-04	0.1185	0.1461	0.0252	0.0022	0.1296	0.0203	0.0024	0.002	0.001	0.0021	0.0331	0.0208	0.0262	0.0777	0.027	0.1002	0.0016
2	rs13426056	171450313	1.09	0.0358267755764475	0.91	0.170469891558667	0.647018839633891	0.426608961834101	0.0159	0.0209	0.0153	0.0021	0.1407	0.0034	0.0025	0.0574	5e-04	0.1185	0.1461	0.0253	0.0021	0.1296	0.0203	0.0024	0.002	0.001	0.0021	0.033	0.0208	0.0263	0.0777	0.027	0.1001	0.0016
2	rs58710201	171453248	1.09	0.0358267755764475	0.91	0.170469891558667	0.678949322645448	0.39937675597139	0.0161	0.0209	0.0158	0.0022	0.1406	0.0035	0.0026	0.0574	5e-04	0.1179	0.146	0.0253	0.0021	0.1292	0.0203	0.0025	0.0021	0.001	0.0021	0.033	0.0208	0.0263	0.0778	0.027	0.0998	0.0016
2	rs6751996	171460338	1.09	0.0358267755764475	0.91	0.170469891558667	0.514706781104073	0.26592313197006	0.0163	0.0209	0.0161	0.0023	0.1407	0.0036	0.0026	0.0573	5e-04	0.1172	0.146	0.0255	0.0021	0.1286	0.0205	0.0027	0.0022	0.001	0.0021	0.0328	0.021	0.0263	0.0782	0.0271	0.0991	0.0016
2	rs6749331	171461132	1.09	0.0358267755764475	0.91	0.170469891558667	0.454548326731863	0.244320530869722	0.0163	0.0209	0.0161	0.0023	0.1407	0.0037	0.0027	0.0573	5e-04	0.1171	0.1461	0.0254	0.002	0.1286	0.0204	0.0027	0.0022	0.0011	0.0021	0.0328	0.021	0.0264	0.0783	0.0271	0.0991	0.0016
2	rs79327815	171461437	1.09	0.0358267755764475	0.91	0.170469891558667	0.463319467720697	0.244766980620074	0.0163	0.0209	0.0161	0.0023	0.1405	0.0036	0.0027	0.0574	5e-04	0.1171	0.1462	0.0254	0.002	0.1285	0.0204	0.0027	0.0022	0.0011	0.0021	0.0328	0.021	0.0264	0.0782	0.0271	0.099	0.0016
2	rs6433223	171461637	1.09	0.0358267755764475	0.91	0.170469891558667	0.460406839916425	0.241536117976837	0.0163	0.0209	0.0161	0.0023	0.1405	0.0036	0.0027	0.0574	5e-04	0.1171	0.1462	0.0255	0.002	0.1285	0.0204	0.0028	0.0022	0.0011	0.0021	0.0328	0.021	0.0265	0.0781	0.0272	0.099	0.0017
2	rs2192755	171464712	1.08	0.0428324673547855	0.91	0.170469891558667	0.129164468299429	0.159623183808191	0.0165	0.0202	0.0169	0.0027	0.1405	0.0041	0.0032	0.0576	5e-04	0.1155	0.1463	0.0255	0.002	0.1286	0.0207	0.0034	0.0027	0.0011	8e-04	0.0325	0.0214	0.0263	0.0792	0.0276	0.0977	0.001
2	rs79875797	171465483	1.08	0.0428324673547855	0.91	0.170469891558667	0.135434922451267	0.149492642432716	0.0165	0.0198	0.017	0.0028	0.1408	0.0042	0.0034	0.0575	5e-04	0.1148	0.1465	0.0256	0.0021	0.1281	0.0207	0.0036	0.003	0.0011	7e-04	0.0323	0.0215	0.0262	0.0795	0.0277	0.0973	0.001
2	rs16858869	171467223	1.07	0.0508949488002241	0.91	0.170469891558667	0.0950225971152961	0.113165088611038	0.0167	0.0195	0.0172	0.003	0.1409	0.0044	0.0036	0.0575	5e-04	0.114	0.1465	0.0257	0.0022	0.1273	0.0208	0.0038	0.0033	0.0011	7e-04	0.0321	0.0217	0.0261	0.08	0.0278	0.097	0.001
2	rs6724616	171469234	1.07	0.0508949488002241	0.91	0.170469891558667	0.0841195340613079	0.129156384421909	0.0167	0.0193	0.0173	0.0031	0.1407	0.0046	0.0037	0.0574	5e-04	0.1137	0.1463	0.0259	0.0022	0.1269	0.0209	0.004	0.0035	0.0012	7e-04	0.032	0.0218	0.0261	0.0803	0.0279	0.0967	0.001
2	rs79742897	171469883	1.06	0.0601162778244188	0.91	0.170469891558667	0.0997339098880588	0.150248902051646	0.0167	0.0189	0.0174	0.0032	0.1408	0.0047	0.0038	0.0573	6e-04	0.1136	0.1464	0.026	0.0024	0.1267	0.0209	0.0041	0.0037	0.0011	6e-04	0.0319	0.0219	0.026	0.0805	0.0279	0.0962	0.001
2	rs13383314	171469988	1.06	0.0601162778244188	0.91	0.170469891558667	0.0905990023102235	0.168013964739432	0.0167	0.0189	0.0174	0.0032	0.1408	0.0048	0.0038	0.0573	6e-04	0.1135	0.1463	0.026	0.0024	0.1266	0.0209	0.0042	0.0037	0.0011	6e-04	0.0318	0.022	0.026	0.0805	0.0279	0.0962	0.001
2	rs11689519	171470617	1.06	0.0601162778244188	0.91	0.170469891558667	0.125044218648249	0.147796083879791	0.0166	0.0187	0.0175	0.0033	0.1414	0.005	0.004	0.0574	6e-04	0.1132	0.1458	0.026	0.0025	0.1261	0.0209	0.0044	0.0039	0.001	6e-04	0.0315	0.0221	0.026	0.0807	0.028	0.0959	0.001
2	rs11696101	171474954	1.05	0.0706003084525404	0.91	0.170469891558667	0.0713802570448065	0.167423667805137	0.0166	0.0182	0.0179	0.0036	0.1432	0.0056	0.0042	0.0584	6e-04	0.1152	0.1454	0.0256	0.0028	0.1239	0.0205	0.0052	0.0041	9e-04	6e-04	0.0303	0.0232	0.0252	0.0811	0.0273	0.0936	0.001
2	rs114837900	171478520	1.05	0.0706003084525404	0.91	0.170469891558667	0.0481334925501779	0.135570888800064	0.0167	0.0181	0.0179	0.0037	0.1435	0.0057	0.0043	0.0582	7e-04	0.1152	0.1455	0.0255	0.0028	0.1244	0.0204	0.0052	0.0041	9e-04	7e-04	0.0306	0.0229	0.0252	0.081	0.0268	0.0934	0.001
2	rs10930434	171478879	1.04	0.0824519171540817	0.91	0.170469891558667	0.0412379515933144	0.10551490772154	0.0167	0.0181	0.0179	0.0037	0.1436	0.0057	0.0043	0.0582	7e-04	0.1152	0.1456	0.0255	0.0028	0.1244	0.0204	0.0053	0.0041	9e-04	7e-04	0.0306	0.0228	0.0252	0.081	0.0267	0.0934	0.001
2	rs79515570	171479051	1.04	0.0824519171540817	0.91	0.170469891558667	0.0412811504175638	0.107178599216655	0.0167	0.0181	0.0179	0.0037	0.1436	0.0057	0.0043	0.0582	7e-04	0.1151	0.1456	0.0255	0.0028	0.1244	0.0204	0.0053	0.0041	9e-04	7e-04	0.0306	0.0228	0.0252	0.081	0.0267	0.0934	0.001
2	rs79787013	171486038	1.04	0.0824519171540817	0.91	0.170469891558667	0.0472750725710471	0.109524567426951	0.0167	0.0181	0.0178	0.0037	0.1435	0.0058	0.0043	0.0582	7e-04	0.1151	0.1455	0.0255	0.0029	0.1243	0.0204	0.0053	0.0041	9e-04	7e-04	0.0307	0.0229	0.0252	0.0809	0.0267	0.0933	0.001
2	rs7599256	171495421	1.04	0.0824519171540817	0.91	0.170469891558667	0.0377597136471114	0.0862792547225027	0.0168	0.0179	0.0178	0.0038	0.1432	0.006	0.0043	0.0583	8e-04	0.1151	0.1454	0.0255	0.0029	0.1241	0.0203	0.0055	0.0041	0.001	7e-04	0.031	0.0231	0.0252	0.0807	0.0266	0.0931	0.001
2	rs34743500	171499304	1.04	0.0824519171540817	0.91	0.170469891558667	0.0392007225360027	0.0833121191099893	0.017	0.0177	0.0173	0.004	0.1436	0.0063	0.0043	0.0584	8e-04	0.1146	0.145	0.0255	0.003	0.1244	0.0203	0.0058	0.0041	0.001	8e-04	0.0316	0.0233	0.0251	0.0805	0.0263	0.0927	0.001
2	rs10803851	171500167	1.04	0.0824519171540817	0.91	0.170469891558667	0.0348857232036558	0.0792732885342492	0.017	0.0176	0.0172	0.004	0.1436	0.0063	0.0043	0.0585	8e-04	0.1145	0.1449	0.0255	0.0031	0.1244	0.0202	0.0058	0.0041	0.001	8e-04	0.0317	0.0234	0.0251	0.0805	0.0263	0.0927	0.001
2	rs66657267	171503202	1.04	0.0824519171540817	0.91	0.170469891558667	0.0315179703564183	0.0782395183870295	0.017	0.0176	0.0172	0.004	0.1437	0.0064	0.0043	0.0585	8e-04	0.1144	0.1449	0.0255	0.0031	0.1244	0.0202	0.0059	0.0041	9e-04	8e-04	0.0317	0.0234	0.0251	0.0805	0.0262	0.0927	0.001
2	rs7588364	171516972	1.04	0.0824519171540817	0.91	0.170469891558667	0.02753996622596	0.0798664920361935	0.0171	0.0177	0.0173	0.0041	0.144	0.0065	0.0044	0.0585	9e-04	0.1139	0.1448	0.0255	0.0031	0.1239	0.0202	0.006	0.0041	9e-04	8e-04	0.0317	0.0236	0.0251	0.0801	0.026	0.0932	0.001
2	rs79451501	171519727	1.03	0.0957762513390589	0.91	0.170469891558667	0.027648718788514	0.0820318751212561	0.0172	0.0177	0.0173	0.0042	0.144	0.0065	0.0044	0.0586	0.001	0.1138	0.1447	0.0255	0.0031	0.1238	0.0202	0.0061	0.0041	0.001	8e-04	0.0316	0.0235	0.0249	0.0801	0.026	0.0932	0.001
2	rs6433229	171520992	1.03	0.0957762513390589	0.91	0.170469891558667	0.0272155292740604	0.089598786029296	0.0172	0.0177	0.0173	0.0042	0.1441	0.0065	0.0044	0.0584	0.0011	0.1137	0.1446	0.0255	0.0031	0.1234	0.0202	0.0061	0.0041	0.001	9e-04	0.0316	0.0235	0.0248	0.0806	0.026	0.0935	0.0011
2	rs79179284	171521760	1.03	0.0957762513390589	0.91	0.170469891558667	0.0239514951039805	0.0692580629845816	0.0172	0.0177	0.0173	0.0042	0.144	0.0066	0.0044	0.0584	0.0011	0.1136	0.1444	0.0256	0.0031	0.1231	0.0202	0.0061	0.0041	0.001	9e-04	0.0316	0.0234	0.0247	0.0809	0.026	0.0937	0.0011
2	rs9941519	171522576	1.03	0.0957762513390589	0.91	0.170469891558667	0.0245165835087824	0.067655068710703	0.0173	0.0177	0.0173	0.0042	0.1441	0.0066	0.0044	0.0583	0.0012	0.1135	0.1443	0.0256	0.0031	0.1231	0.0202	0.0061	0.0041	0.001	9e-04	0.0316	0.0234	0.0247	0.081	0.026	0.0939	0.0011
2	rs1157200	171524901	1.03	0.0957762513390589	0.91	0.170469891558667	0.0207909549849326	0.0777247094247361	0.0173	0.0176	0.0174	0.0043	0.1443	0.0066	0.0044	0.0581	0.0012	0.1131	0.1438	0.0258	0.0031	0.1229	0.0202	0.0062	0.0041	0.001	0.001	0.0316	0.0233	0.0247	0.0811	0.0261	0.094	0.0012
2	rs11680852	171525272	1.03	0.0957762513390589	0.91	0.170469891558667	0.0187051985169416	0.0649729111615026	0.0173	0.0176	0.0174	0.0043	0.1443	0.0066	0.0044	0.0581	0.0012	0.1131	0.1438	0.0258	0.003	0.1229	0.0202	0.0062	0.0041	0.001	0.001	0.0316	0.0234	0.0247	0.0811	0.0261	0.094	0.0012
2	rs68042726	171527245	1.03	0.0957762513390589	0.92	0.14824156235026	0.0242973608319867	0.0859730143927169	0.0174	0.0176	0.0174	0.0044	0.1445	0.0066	0.0045	0.0582	0.0012	0.1129	0.1437	0.0256	0.003	0.1227	0.0202	0.0062	0.004	0.001	0.001	0.0317	0.0235	0.0246	0.0811	0.026	0.0944	0.0012
2	rs6704624	171527897	1.03	0.0957762513390589	0.92	0.14824156235026	0.0299918681597711	0.0975901499978567	0.0174	0.0176	0.0174	0.0044	0.1445	0.0066	0.0045	0.0582	0.0012	0.1128	0.1436	0.0256	0.003	0.1227	0.0201	0.0062	0.004	0.001	0.001	0.0317	0.0235	0.0246	0.0811	0.0259	0.0944	0.0012
2	rs7560970	171529313	1.03	0.0957762513390589	0.92	0.14824156235026	0.0205874733380368	0.0636151556926606	0.0174	0.0175	0.0172	0.0044	0.1453	0.0065	0.0044	0.0583	0.0013	0.1119	0.143	0.0257	0.003	0.1226	0.0201	0.0063	0.004	0.0011	0.001	0.0323	0.024	0.0243	0.0809	0.0255	0.0952	0.0012
2	rs2080401	171540823	1.01	0.127260826833158	0.92	0.14824156235026	0.0100053600266998	0.122331128548904	0.0176	0.0174	0.0165	0.0046	0.1477	0.0064	0.0043	0.0591	0.0012	0.1085	0.141	0.0261	0.0029	0.1226	0.0198	0.0068	0.0037	0.001	0.0011	0.0344	0.0258	0.0235	0.0801	0.0241	0.0976	0.0011
2	rs116042158	171541367	1.01	0.127260826833158	0.92	0.14824156235026	0.00971926464220274	0.121367439556563	0.0176	0.0174	0.0165	0.0046	0.1477	0.0064	0.0043	0.0591	0.0012	0.1085	0.141	0.0261	0.0029	0.1226	0.0198	0.0068	0.0037	0.001	0.0011	0.0344	0.0258	0.0235	0.0801	0.0241	0.0976	0.0011
2	rs6756973	171542573	1.01	0.127260826833158	0.92	0.14824156235026	0.00940486187407662	0.111720374833512	0.0176	0.0174	0.0165	0.0046	0.1477	0.0064	0.0043	0.0591	0.0012	0.1085	0.1409	0.0261	0.0029	0.1227	0.0198	0.0068	0.0037	0.001	0.0011	0.0344	0.0257	0.0235	0.08	0.0242	0.0976	0.0011
2	rs10166834	171545865	1.01	0.127260826833158	0.92	0.14824156235026	0.0130694898752254	0.13484240717599	0.0175	0.0174	0.0163	0.0045	0.1477	0.0064	0.0042	0.0591	0.0012	0.109	0.1409	0.026	0.0029	0.1228	0.0197	0.0068	0.0036	0.001	0.0011	0.0344	0.0257	0.0234	0.08	0.0241	0.0976	0.0011
2	rs6747997	171547500	1.01	0.127260826833158	0.92	0.14824156235026	0.0133622733795102	0.137764962141785	0.0175	0.0174	0.0162	0.0045	0.1477	0.0064	0.0042	0.0591	0.0012	0.1093	0.1409	0.0259	0.0029	0.123	0.0197	0.0067	0.0035	0.0011	0.0011	0.0344	0.0257	0.0234	0.08	0.0241	0.0976	0.0011
2	rs7574074	171548493	1.01	0.127260826833158	0.93	0.128223312274834	0.0136143034537199	0.147796083879791	0.0175	0.0174	0.0162	0.0045	0.1478	0.0064	0.0042	0.0591	0.0012	0.1093	0.1409	0.0259	0.0029	0.123	0.0197	0.0067	0.0035	0.0011	0.0011	0.0344	0.0257	0.0234	0.08	0.0241	0.0976	0.0011
2	rs112002001	171556648	1.01	0.127260826833158	0.93	0.128223312274834	0.0154071291446785	0.141172662653769	0.0175	0.0172	0.0163	0.0045	0.1479	0.0064	0.0041	0.0597	0.0012	0.1092	0.1406	0.0259	0.0029	0.123	0.0198	0.0067	0.0035	0.0011	0.0011	0.0345	0.0258	0.0235	0.0795	0.0239	0.0976	0.0012
2	rs17750151	171558098	1.01	0.127260826833158	0.93	0.128223312274834	0.0147267353044014	0.1279051719469	0.0175	0.0171	0.0163	0.0045	0.148	0.0064	0.0041	0.0598	0.0012	0.1092	0.1405	0.0259	0.0029	0.1231	0.0199	0.0067	0.0035	0.0011	0.0011	0.0345	0.0259	0.0236	0.0794	0.0239	0.0976	0.0012
2	rs62169516	171559804	1.01	0.127260826833158	0.93	0.128223312274834	0.0187875530626552	0.20366263355854	0.0175	0.017	0.0163	0.0045	0.1481	0.0064	0.0041	0.0601	0.0012	0.1092	0.1403	0.0259	0.0029	0.123	0.0199	0.0067	0.0035	0.0011	0.0011	0.0346	0.0259	0.0235	0.0793	0.0238	0.0975	0.0012
2	rs10201752	171566968	1	0.145626599290586	0.94	0.110289943288055	0.00830422729377824	0.169394149205701	0.0175	0.0159	0.0163	0.0043	0.1487	0.0063	0.004	0.0636	0.0012	0.1087	0.1387	0.0255	0.003	0.1228	0.0204	0.0069	0.0034	0.0012	0.0012	0.0353	0.0258	0.0239	0.0788	0.0233	0.097	0.0013
2	rs12053315	171567411	1	0.145626599290586	0.94	0.110289943288055	0.00967386923562179	0.163507035332616	0.0175	0.0159	0.0163	0.0043	0.1487	0.0063	0.004	0.0637	0.0012	0.1088	0.1386	0.0255	0.003	0.1228	0.0204	0.0069	0.0034	0.0012	0.0012	0.0353	0.0258	0.0238	0.0787	0.0233	0.0969	0.0013
2	rs4668298	171567637	1	0.145626599290586	0.93	0.128223312274834	0.0097344322433646	0.164580858810211	0.0175	0.0159	0.0163	0.0043	0.1487	0.0063	0.004	0.0637	0.0012	0.1088	0.1385	0.0255	0.003	0.1229	0.0204	0.0069	0.0035	0.0012	0.0012	0.0354	0.0258	0.0237	0.0787	0.0233	0.0969	0.0013
2	rs13388579	171568093	1	0.145626599290586	0.93	0.128223312274834	0.0063455418726346	0.105846842146596	0.0175	0.016	0.0163	0.0042	0.1488	0.0062	0.0039	0.0639	0.0012	0.1089	0.138	0.0255	0.003	0.123	0.0204	0.0068	0.0035	0.0012	0.0011	0.0355	0.0258	0.0237	0.0785	0.0233	0.097	0.0013
2	rs3749036	171572940	0.99	0.165875049708709	0.93	0.128223312274834	0.00820604716955904	0.16311716825127	0.0179	0.0153	0.016	0.0034	0.153	0.005	0.0032	0.0651	9e-04	0.1069	0.1429	0.0256	0.0028	0.1227	0.0201	0.006	0.0028	0.0011	9e-04	0.0367	0.0262	0.0231	0.0775	0.0234	0.095	0.0012
2	rs77052778	171579290	0.98	0.188103243221556	0.93	0.128223312274834	0.0078307373105216	0.220066526812829	0.0179	0.0152	0.016	0.0033	0.1538	0.0047	0.0031	0.0656	9e-04	0.1064	0.1436	0.0256	0.0028	0.1225	0.02	0.0059	0.0027	0.0011	9e-04	0.0369	0.0263	0.0233	0.0776	0.0236	0.0943	0.0012
2	rs12614245	171593668	0.98	0.188103243221556	0.94	0.110289943288055	0.00464635957189139	0.151955488423524	0.0179	0.0152	0.016	0.0033	0.1539	0.0047	0.003	0.0656	8e-04	0.1064	0.1437	0.0256	0.0028	0.1225	0.02	0.0059	0.0027	0.0011	8e-04	0.0369	0.0263	0.0234	0.0777	0.0236	0.0943	0.0012
2	rs62168366	171595040	0.98	0.188103243221556	0.94	0.110289943288055	0.00462067056321514	0.150343530873822	0.0179	0.0152	0.016	0.0033	0.1539	0.0047	0.003	0.0656	8e-04	0.1064	0.1437	0.0256	0.0028	0.1225	0.02	0.0059	0.0027	0.0011	8e-04	0.0369	0.0263	0.0234	0.0777	0.0236	0.0942	0.0012
2	rs77047571	171596147	0.98	0.188103243221556	0.94	0.110289943288055	0.00463778416900025	0.151196152137267	0.0179	0.0152	0.016	0.0033	0.154	0.0047	0.003	0.0656	8e-04	0.1064	0.1437	0.0256	0.0028	0.1225	0.02	0.0059	0.0027	0.0011	8e-04	0.0369	0.0263	0.0234	0.0777	0.0236	0.0941	0.0012
2	rs17750734	171600980	0.98	0.188103243221556	0.94	0.110289943288055	0.00473279848165327	0.152811369324304	0.0179	0.0152	0.016	0.0033	0.154	0.0047	0.003	0.0656	8e-04	0.1064	0.1437	0.0256	0.0028	0.1225	0.02	0.0059	0.0027	0.0011	8e-04	0.0369	0.0263	0.0234	0.0777	0.0236	0.0942	0.0012
2	rs4667655	171604426	0.98	0.188103243221556	0.94	0.110289943288055	0.00560827554129603	0.160784872734272	0.018	0.0152	0.0159	0.0032	0.154	0.0047	0.003	0.0656	8e-04	0.1065	0.1438	0.0256	0.0028	0.1225	0.0199	0.0059	0.0027	0.001	8e-04	0.0369	0.0262	0.0234	0.0777	0.0236	0.0941	0.0012
2	rs62168406	171642892	0.98	0.188103243221556	0.93	0.128223312274834	0.00538006914277408	0.118927376045535	0.0188	0.0152	0.016	0.0032	0.154	0.0046	0.003	0.0657	8e-04	0.1071	0.1444	0.0254	0.0028	0.1221	0.0195	0.0058	0.0026	0.001	8e-04	0.0367	0.0261	0.0234	0.0778	0.0236	0.0935	0.0013
2	rs2287111	171654663	0.98	0.188103243221556	0.93	0.128223312274834	0.00507280365233685	0.114103670437991	0.0189	0.0152	0.016	0.0032	0.154	0.0045	0.003	0.0657	8e-04	0.1071	0.1445	0.0254	0.0028	0.122	0.0194	0.0058	0.0027	0.001	8e-04	0.0367	0.0261	0.0234	0.0778	0.0236	0.0936	0.0013
2	rs1420388	171657182	0.98	0.188103243221556	0.93	0.128223312274834	0.00573190022049183	0.112569348639354	0.0189	0.0152	0.016	0.0031	0.1541	0.0044	0.0029	0.0658	8e-04	0.1074	0.1447	0.0253	0.0028	0.122	0.0195	0.0057	0.0026	0.001	8e-04	0.0366	0.0261	0.0234	0.0778	0.0235	0.0936	0.0013
2	rs67515655	171662571	0.98	0.188103243221556	0.93	0.128223312274834	0.00427525463232263	0.0837658791460273	0.0189	0.0152	0.016	0.0031	0.1541	0.0043	0.0029	0.0659	8e-04	0.1075	0.1448	0.0252	0.0028	0.122	0.0196	0.0056	0.0026	0.001	8e-04	0.0366	0.0261	0.0234	0.0779	0.0234	0.0937	0.0013
2	rs10803852	171665709	0.98	0.188103243221556	0.93	0.128223312274834	0.00396307142512542	0.0783868612179857	0.0189	0.0152	0.016	0.0031	0.1541	0.0043	0.0028	0.0659	8e-04	0.1076	0.1449	0.0252	0.0028	0.122	0.0196	0.0056	0.0026	0.001	8e-04	0.0366	0.0261	0.0234	0.0779	0.0234	0.0937	0.0013
2	rs114772650	171668618	0.98	0.188103243221556	0.93	0.128223312274834	0.00393286937758409	0.0921014462994714	0.019	0.0152	0.016	0.003	0.1541	0.0042	0.0028	0.0659	8e-04	0.1076	0.145	0.0252	0.0028	0.122	0.0197	0.0055	0.0025	0.001	8e-04	0.0365	0.0261	0.0234	0.078	0.0233	0.0938	0.0013
2	rs56989102	171668946	0.98	0.188103243221556	0.93	0.128223312274834	0.00404450455296503	0.0913948065546987	0.019	0.0152	0.016	0.003	0.1541	0.0042	0.0028	0.0659	8e-04	0.1076	0.1449	0.0252	0.0028	0.122	0.0197	0.0055	0.0025	0.001	8e-04	0.0365	0.0261	0.0234	0.078	0.0233	0.0938	0.0013
2	rs45593035	171671490	0.98	0.188103243221556	0.93	0.128223312274834	0.00471830526045888	0.0852093269808198	0.019	0.0155	0.0162	0.0029	0.1541	0.004	0.0027	0.0663	8e-04	0.1074	0.1449	0.0251	0.0027	0.1222	0.0197	0.0054	0.0024	0.001	8e-04	0.0365	0.026	0.0233	0.0777	0.0236	0.094	0.0013
2	rs45485091	171671620	0.98	0.188103243221556	0.93	0.128223312274834	0.00472120112136609	0.0818817853667275	0.019	0.0155	0.0162	0.0029	0.1541	0.004	0.0027	0.0664	8e-04	0.1074	0.1449	0.0251	0.0027	0.1222	0.0197	0.0054	0.0024	0.001	8e-04	0.0365	0.026	0.0233	0.0777	0.0236	0.094	0.0013
2	rs45552542	171671671	0.98	0.188103243221556	0.93	0.128223312274834	0.00470962602055494	0.0828593539718707	0.019	0.0155	0.0162	0.0029	0.1541	0.004	0.0027	0.0664	8e-04	0.1074	0.145	0.0251	0.0027	0.1222	0.0196	0.0054	0.0024	0.001	8e-04	0.0365	0.026	0.0233	0.0777	0.0236	0.094	0.0014
2	rs2270334	171675381	0.98	0.188103243221556	0.93	0.128223312274834	0.00532257317083678	0.084828510477898	0.0189	0.0155	0.0161	0.0028	0.1539	0.0039	0.0026	0.0667	8e-04	0.1075	0.145	0.0251	0.0026	0.1225	0.0196	0.0053	0.0023	0.001	7e-04	0.0366	0.026	0.0232	0.0779	0.0236	0.0941	0.0014
2	rs45576034	171676765	0.98	0.188103243221556	0.93	0.128223312274834	0.00591956553014835	0.0897543985335138	0.0189	0.0155	0.016	0.0028	0.1538	0.0039	0.0026	0.0668	8e-04	0.1074	0.145	0.0251	0.0026	0.1226	0.0196	0.0053	0.0023	0.001	7e-04	0.0365	0.026	0.0232	0.0779	0.0237	0.0941	0.0014
2	rs3791875	171676799	0.98	0.188103243221556	0.93	0.128223312274834	0.00548022247662301	0.0897543985335138	0.0189	0.0155	0.016	0.0028	0.1538	0.0039	0.0026	0.0668	8e-04	0.1074	0.145	0.0251	0.0026	0.1226	0.0196	0.0053	0.0023	0.001	7e-04	0.0365	0.026	0.0232	0.0779	0.0237	0.0941	0.0013
2	rs3791874	171677223	0.98	0.188103243221556	0.93	0.128223312274834	0.00520589086917363	0.0852855725396139	0.0189	0.0155	0.016	0.0028	0.1538	0.0039	0.0026	0.0668	8e-04	0.1074	0.145	0.0251	0.0026	0.1226	0.0196	0.0053	0.0023	0.001	7e-04	0.0365	0.026	0.0232	0.0779	0.0237	0.0941	0.0013
2	rs77492508	171684287	0.98	0.188103243221556	0.93	0.128223312274834	0.00839425788319641	0.129425089351059	0.0187	0.0155	0.0159	0.0027	0.1536	0.0037	0.0024	0.0669	8e-04	0.1072	0.1458	0.0251	0.0025	0.1225	0.0195	0.0051	0.0022	0.0011	7e-04	0.0366	0.0258	0.0231	0.0785	0.0238	0.0943	0.0015
2	rs2058725	171690121	0.98	0.188103243221556	0.93	0.128223312274834	0.01080854963625	0.1279051719469	0.0186	0.0154	0.0157	0.0026	0.1532	0.0036	0.0023	0.067	8e-04	0.1073	0.1464	0.0251	0.0024	0.1224	0.0195	0.005	0.0022	0.0012	7e-04	0.0367	0.0257	0.023	0.0789	0.0239	0.0945	0.0015
2	rs45477995	171694165	0.98	0.188103243221556	0.93	0.128223312274834	0.012237822639073	0.13484240717599	0.0187	0.0154	0.0157	0.0026	0.1532	0.0035	0.0023	0.067	8e-04	0.1074	0.1466	0.0252	0.0024	0.1223	0.0195	0.005	0.0021	0.0012	7e-04	0.0366	0.0257	0.023	0.0788	0.0239	0.0945	0.0016
2	rs3791853	171695070	0.98	0.188103243221556	0.93	0.128223312274834	0.0120942171524584	0.140710388880104	0.0187	0.0154	0.0157	0.0026	0.1532	0.0035	0.0023	0.067	8e-04	0.1074	0.1466	0.0252	0.0024	0.1223	0.0195	0.005	0.0021	0.0012	7e-04	0.0366	0.0257	0.023	0.0787	0.0239	0.0945	0.0016
2	rs7561581	171696472	0.98	0.188103243221556	0.93	0.128223312274834	0.0119282760329211	0.132304119531872	0.0188	0.0154	0.0157	0.0025	0.1533	0.0035	0.0022	0.067	8e-04	0.1075	0.1466	0.0252	0.0024	0.1223	0.0194	0.005	0.0021	0.0012	7e-04	0.0367	0.0256	0.023	0.0787	0.0239	0.0944	0.0016
2	rs4668328	171697525	0.98	0.188103243221556	0.93	0.128223312274834	0.0123161395439251	0.138682962107109	0.0188	0.0154	0.0157	0.0025	0.1533	0.0035	0.0022	0.067	8e-04	0.1075	0.1466	0.0252	0.0024	0.1223	0.0194	0.005	0.0021	0.0012	7e-04	0.0367	0.0256	0.023	0.0787	0.0239	0.0944	0.0016
2	rs4667661	171697564	0.98	0.188103243221556	0.94	0.110289943288055	0.0123342657780515	0.138866829495454	0.0188	0.0154	0.0157	0.0025	0.1533	0.0035	0.0022	0.067	8e-04	0.1075	0.1466	0.0252	0.0024	0.1223	0.0194	0.005	0.0021	0.0012	7e-04	0.0367	0.0256	0.023	0.0787	0.0239	0.0944	0.0016
2	rs72889272	171707886	0.98	0.188103243221556	0.94	0.110289943288055	0.0118400837447132	0.106595165313916	0.0188	0.0154	0.0157	0.0025	0.1534	0.0035	0.0022	0.0671	8e-04	0.1077	0.1467	0.0252	0.0024	0.1223	0.0194	0.0049	0.0021	0.0012	7e-04	0.0367	0.0256	0.023	0.0786	0.0239	0.0944	0.0016
2	rs769393	171709521	0.98	0.188103243221556	0.94	0.110289943288055	0.0115784380439154	0.104686835934905	0.0188	0.0154	0.0157	0.0025	0.1534	0.0035	0.0022	0.0671	8e-04	0.1077	0.1467	0.0252	0.0024	0.1222	0.0194	0.0049	0.0021	0.0012	7e-04	0.0367	0.0256	0.023	0.0786	0.0239	0.0944	0.0016
2	rs16858996	171719102	0.99	0.165875049708709	0.94	0.110289943288055	0.012492196470489	0.0866626688665699	0.0191	0.0151	0.0155	0.0023	0.1547	0.0034	0.0021	0.0674	9e-04	0.1084	0.1475	0.0254	0.0025	0.1222	0.019	0.0047	0.0019	0.0013	9e-04	0.0362	0.0252	0.0227	0.0772	0.0237	0.0945	0.0018
2	rs59938947	171725503	0.99	0.165875049708709	0.94	0.110289943288055	0.0155143804679021	0.0902218807645841	0.0191	0.0153	0.0155	0.0022	0.1555	0.0031	0.0021	0.0673	0.001	0.1093	0.1493	0.0256	0.0025	0.1217	0.0188	0.0042	0.0017	0.0014	0.001	0.0359	0.0245	0.0223	0.0764	0.0239	0.0942	0.002
2	rs11682957	171727200	0.99	0.165875049708709	0.94	0.110289943288055	0.0147474390937604	0.0775045018373055	0.0191	0.0153	0.0155	0.0022	0.1556	0.0031	0.0021	0.0673	0.001	0.1093	0.1494	0.0256	0.0025	0.1217	0.0188	0.0042	0.0016	0.0014	0.001	0.0359	0.0244	0.0223	0.0763	0.024	0.0941	0.002
2	rs12996521	171734722	1	0.145626599290586	0.94	0.110289943288055	0.0134008194203057	0.0561096384121805	0.0191	0.0154	0.0156	0.0021	0.1557	0.003	0.002	0.0669	0.0011	0.1094	0.1503	0.0258	0.0025	0.1211	0.0186	0.0039	0.0015	0.0014	0.0012	0.0353	0.0244	0.0224	0.0764	0.0243	0.0943	0.002
2	rs17426753	171745416	1	0.145626599290586	0.94	0.110289943288055	0.00815729089192446	0.0918656599200028	0.0192	0.0154	0.0159	0.0018	0.1567	0.0029	0.0016	0.0667	0.0011	0.1087	0.1511	0.0262	0.0025	0.1184	0.0186	0.003	0.0014	0.0017	0.0013	0.0348	0.0241	0.0231	0.0779	0.0242	0.0953	0.002
2	rs919190	171755731	1	0.145626599290586	0.94	0.110289943288055	0.00633097139758971	0.0939963386278548	0.0192	0.0154	0.0159	0.0018	0.1567	0.0029	0.0015	0.0667	0.0011	0.1087	0.1512	0.0262	0.0026	0.1182	0.0186	0.003	0.0013	0.0017	0.0014	0.0348	0.0241	0.0232	0.0781	0.0242	0.0954	0.002
2	rs56234864	171760496	1	0.145626599290586	0.94	0.110289943288055	0.00661980112706115	0.0973489153999478	0.0188	0.0153	0.016	0.0018	0.1569	0.0029	0.0015	0.0666	0.0011	0.1087	0.1513	0.0262	0.0025	0.1183	0.0186	0.0029	0.0013	0.0017	0.0014	0.0348	0.0241	0.0233	0.078	0.0242	0.0955	0.002
2	rs2081767	171780631	1	0.145626599290586	0.94	0.110289943288055	0.00733326065431795	0.0955870358356345	0.0187	0.0153	0.0161	0.0018	0.157	0.0029	0.0015	0.0665	0.0011	0.1087	0.1514	0.0262	0.0025	0.1183	0.0185	0.0029	0.0013	0.0017	0.0014	0.0348	0.0241	0.0233	0.0778	0.0241	0.0956	0.0021
2	rs114575007	171782500	1	0.145626599290586	0.94	0.110289943288055	0.00729664856682862	0.0953477608535485	0.0187	0.0153	0.0161	0.0018	0.157	0.0029	0.0015	0.0665	0.0011	0.1087	0.1515	0.0262	0.0025	0.1183	0.0185	0.0029	0.0013	0.0017	0.0014	0.0348	0.0241	0.0233	0.0778	0.0241	0.0956	0.0021
2	rs72876680	171794561	1	0.145626599290586	0.94	0.110289943288055	0.00820160560378726	0.086126079961349	0.0186	0.0154	0.0161	0.0017	0.1574	0.0029	0.0015	0.0668	0.0011	0.109	0.1516	0.0263	0.0025	0.1187	0.0186	0.0029	0.0013	0.0017	0.0014	0.0333	0.0242	0.0234	0.0778	0.0241	0.0954	0.0021
2	rs6714300	171794631	1	0.145626599290586	0.94	0.110289943288055	0.00801234958733776	0.084980754784386	0.0186	0.0154	0.0161	0.0017	0.1574	0.0029	0.0015	0.0668	0.0011	0.109	0.1516	0.0263	0.0025	0.1188	0.0186	0.0029	0.0013	0.0017	0.0014	0.0333	0.0242	0.0234	0.0778	0.024	0.0954	0.0021
2	rs77297369	171800796	1	0.145626599290586	0.94	0.110289943288055	0.00822383181026356	0.0857436209346151	0.0186	0.0155	0.0161	0.0017	0.1574	0.0029	0.0015	0.0668	0.0011	0.1092	0.1516	0.0263	0.0025	0.1187	0.0186	0.0029	0.0013	0.0017	0.0014	0.0333	0.0241	0.0234	0.0778	0.024	0.0954	0.0021
2	rs62170034	171810107	1	0.145626599290586	0.94	0.110289943288055	0.00818385770402181	0.0846003499373668	0.0185	0.0155	0.0161	0.0018	0.1573	0.0029	0.0015	0.0668	0.0011	0.1092	0.1515	0.0263	0.0025	0.1187	0.0185	0.0029	0.0013	0.0017	0.0014	0.0334	0.0241	0.0234	0.0778	0.0239	0.0954	0.0021
2	rs77845031	171810861	1	0.145626599290586	0.94	0.110289943288055	0.00818385770402181	0.0845243513721715	0.0185	0.0155	0.0161	0.0018	0.1573	0.0029	0.0015	0.0668	0.0011	0.1092	0.1515	0.0263	0.0025	0.1187	0.0185	0.0029	0.0013	0.0017	0.0014	0.0334	0.0241	0.0234	0.0778	0.0239	0.0954	0.0021
2	rs3770436	171822576	1	0.145626599290586	0.94	0.110289943288055	0.00845317592086193	0.0833876767461409	0.0185	0.0157	0.0161	0.0018	0.1571	0.0029	0.0015	0.0668	0.0011	0.1093	0.1515	0.0263	0.0025	0.1187	0.0185	0.0029	0.0013	0.0017	0.0014	0.0334	0.0241	0.0234	0.0778	0.0239	0.0955	0.0021
2	rs72878665	171841182	1	0.145626599290586	0.94	0.110289943288055	0.00857655165335491	0.0803870185287636	0.0185	0.0159	0.0161	0.0018	0.157	0.0029	0.0015	0.0668	0.0011	0.1093	0.1515	0.0263	0.0025	0.1186	0.0185	0.0029	0.0013	0.0017	0.0014	0.0334	0.0241	0.0234	0.0778	0.0239	0.0956	0.0021
2	rs80341733	171842339	1	0.145626599290586	0.94	0.110289943288055	0.00856277586000919	0.0797922432827434	0.0185	0.0159	0.0161	0.0018	0.157	0.0029	0.0015	0.0668	0.0011	0.1093	0.1515	0.0263	0.0025	0.1186	0.0185	0.0029	0.0013	0.0017	0.0014	0.0334	0.0241	0.0234	0.0778	0.0239	0.0956	0.0021
2	rs115281882	171858623	1	0.145626599290586	0.94	0.110289943288055	0.00893594596203535	0.0829347456538004	0.0185	0.016	0.0161	0.0018	0.1568	0.0029	0.0015	0.0667	0.0011	0.1093	0.1515	0.0263	0.0026	0.1187	0.0184	0.0029	0.0013	0.0017	0.0014	0.0334	0.0241	0.0234	0.0778	0.0239	0.0956	0.0022
2	rs2676151	171876212	1	0.145626599290586	0.94	0.110289943288055	0.00897393237982793	0.0853618454965453	0.0185	0.016	0.0161	0.0018	0.1568	0.0029	0.0015	0.0667	0.0011	0.1093	0.1516	0.0263	0.0026	0.1187	0.0184	0.0029	0.0013	0.0017	0.0014	0.0334	0.024	0.0234	0.0778	0.0239	0.0956	0.0022
2	rs56116524	171878145	1	0.145626599290586	0.94	0.110289943288055	0.0090168137644503	0.0854381458425069	0.0185	0.016	0.0161	0.0018	0.1568	0.0029	0.0015	0.0667	0.0011	0.1093	0.1516	0.0263	0.0026	0.1187	0.0184	0.0029	0.0013	0.0017	0.0014	0.0334	0.024	0.0234	0.0778	0.0239	0.0956	0.0022
2	rs76585616	171898678	1	0.145626599290586	0.94	0.110289943288055	0.00934586112352138	0.0862792547225027	0.0185	0.0159	0.0162	0.0018	0.1568	0.0029	0.0015	0.0666	0.0011	0.1092	0.1518	0.0262	0.0025	0.1188	0.0184	0.0029	0.0014	0.0018	0.0014	0.0334	0.024	0.0234	0.0777	0.0239	0.0956	0.0022
2	rs115285147	171899597	1	0.145626599290586	0.94	0.110289943288055	0.00933605504163846	0.0871236644848596	0.0185	0.0159	0.0162	0.0018	0.1568	0.0029	0.0015	0.0666	0.0011	0.1092	0.1518	0.0262	0.0025	0.1188	0.0184	0.0029	0.0014	0.0018	0.0014	0.0334	0.024	0.0234	0.0777	0.0239	0.0956	0.0022
2	rs79998645	171907818	1	0.145626599290586	0.95	0.0943132253134139	0.0094394092400209	0.0877398470770927	0.0185	0.016	0.0162	0.0018	0.1568	0.0029	0.0016	0.0665	0.001	0.1092	0.1519	0.0262	0.0025	0.1188	0.0184	0.0029	0.0014	0.0018	0.0014	0.0334	0.024	0.0234	0.0776	0.024	0.0956	0.0022
2	rs73027271	171910256	1	0.145626599290586	0.94	0.110289943288055	0.00950879269254351	0.0904559840929823	0.0185	0.016	0.0162	0.0018	0.1568	0.0029	0.0016	0.0665	0.001	0.1092	0.1519	0.0262	0.0025	0.1188	0.0184	0.0029	0.0014	0.0018	0.0014	0.0334	0.024	0.0234	0.0776	0.024	0.0955	0.0022
2	rs34627141	171922537	1	0.145626599290586	0.94	0.110289943288055	0.00936058490157882	0.0878169919829966	0.0185	0.016	0.0162	0.0018	0.1567	0.003	0.0016	0.0665	0.001	0.1092	0.1521	0.0262	0.0025	0.1188	0.0183	0.0029	0.0014	0.0018	0.0014	0.0334	0.024	0.0234	0.0776	0.024	0.0955	0.0021
2	rs55977320	171945691	1	0.145626599290586	0.93	0.128223312274834	0.00906464228883198	0.0849046189092807	0.0185	0.016	0.0163	0.0018	0.1563	0.003	0.0016	0.0664	0.0011	0.1092	0.1521	0.0263	0.0025	0.1188	0.0183	0.0029	0.0014	0.0018	0.0014	0.0334	0.0238	0.0236	0.0776	0.0239	0.0957	0.0022
2	rs116295875	171945776	1	0.145626599290586	0.93	0.128223312274834	0.0090168137644503	0.0854381458425069	0.0185	0.016	0.0164	0.0018	0.1563	0.003	0.0016	0.0664	0.0011	0.1092	0.1521	0.0263	0.0025	0.1188	0.0183	0.0029	0.0014	0.0018	0.0014	0.0334	0.0238	0.0236	0.0776	0.0239	0.0957	0.0022
2	rs72883983	171948092	1	0.145626599290586	0.93	0.128223312274834	0.00885092383760951	0.0858965225782879	0.0185	0.016	0.0164	0.0018	0.1562	0.003	0.0016	0.0664	0.0011	0.1092	0.1521	0.0263	0.0025	0.1188	0.0183	0.0029	0.0014	0.0018	0.0014	0.0334	0.0238	0.0235	0.0777	0.0238	0.0957	0.0022
2	rs71415236	171952172	1	0.145626599290586	0.93	0.128223312274834	0.00879458542012598	0.0868162252304122	0.0185	0.016	0.0164	0.0018	0.1562	0.003	0.0016	0.0664	0.0011	0.1091	0.1521	0.0263	0.0025	0.1188	0.0183	0.0029	0.0014	0.0018	0.0014	0.0334	0.0238	0.0235	0.0777	0.0238	0.0957	0.0022
2	rs10208341	171958363	1	0.145626599290586	0.93	0.128223312274834	0.00893120627422822	0.0854381458425069	0.0185	0.0161	0.0164	0.0018	0.1562	0.003	0.0016	0.0664	0.0011	0.1091	0.1522	0.0263	0.0025	0.1188	0.0183	0.0029	0.0014	0.0018	0.0014	0.0334	0.0238	0.0235	0.0777	0.0238	0.0957	0.0022
2	rs10207361	171963550	1	0.145626599290586	0.93	0.128223312274834	0.0111352287694375	0.122857982015617	0.0178	0.0159	0.0164	0.0018	0.1565	0.003	0.0016	0.0665	8e-04	0.1092	0.1524	0.0264	0.0022	0.1188	0.0184	0.0029	0.0014	0.0016	9e-04	0.0335	0.0239	0.0236	0.0773	0.0238	0.0973	0.0019
2	rs116269079	171984464	1	0.145626599290586	0.93	0.128223312274834	0.011326825529128	0.128262199424977	0.0178	0.0159	0.0164	0.0018	0.1563	0.003	0.0016	0.0664	9e-04	0.1092	0.1524	0.0263	0.0022	0.1189	0.0183	0.0029	0.0014	0.0016	9e-04	0.0335	0.0239	0.0236	0.0774	0.0237	0.0973	0.002
2	rs10183486	171990971	1	0.145626599290586	0.93	0.128223312274834	0.0112645693661422	0.126658493928512	0.0178	0.0159	0.0164	0.0018	0.1563	0.003	0.0016	0.0664	9e-04	0.1092	0.1524	0.0263	0.0022	0.1189	0.0183	0.0029	0.0014	0.0016	9e-04	0.0335	0.0239	0.0236	0.0774	0.0237	0.0973	0.002
2	rs62169015	172023659	1	0.145626599290586	0.93	0.128223312274834	0.0127195427640199	0.122418878471943	0.0178	0.0159	0.0165	0.0018	0.1559	0.003	0.0016	0.0663	9e-04	0.109	0.1528	0.0263	0.0022	0.1189	0.0183	0.0029	0.0014	0.0017	9e-04	0.0334	0.0238	0.0236	0.0774	0.0236	0.0976	0.002
2	rs12478336	172046582	1.01	0.127260826833158	0.93	0.128223312274834	0.0127319191153301	0.117627900970223	0.0178	0.016	0.0167	0.0018	0.1554	0.0031	0.0016	0.0662	0.001	0.1084	0.1532	0.0262	0.0022	0.1192	0.0183	0.0029	0.0015	0.0017	0.001	0.0332	0.0235	0.0237	0.0776	0.0235	0.098	0.0021
2	rs73017292	172049344	1.01	0.127260826833158	0.93	0.128223312274834	0.0126762962463594	0.114702484957293	0.0178	0.016	0.0168	0.0018	0.1547	0.0031	0.0016	0.0662	0.001	0.1083	0.1532	0.0262	0.0021	0.1198	0.0183	0.0029	0.0015	0.0017	0.001	0.0331	0.0235	0.0238	0.0776	0.0235	0.098	0.0021
2	rs218307	172056351	1.01	0.127260826833158	0.93	0.128223312274834	0.0159562161446095	0.112739437673692	0.0178	0.0161	0.017	0.0018	0.1541	0.0031	0.0016	0.0659	0.0011	0.1076	0.1534	0.0261	0.0021	0.1203	0.0183	0.0029	0.0016	0.0018	0.0011	0.0331	0.0232	0.0238	0.0775	0.0233	0.0987	0.0023
2	rs218312	172060198	1.01	0.127260826833158	0.93	0.128223312274834	0.016943945417386	0.108097900011537	0.0177	0.0161	0.017	0.0018	0.1541	0.0032	0.0016	0.0656	0.0011	0.1076	0.1535	0.0261	0.0021	0.1207	0.0181	0.0029	0.0016	0.0018	0.0012	0.0332	0.023	0.0237	0.077	0.0231	0.0992	0.0024
2	rs77298446	172075335	1.02	0.110678017971113	0.93	0.128223312274834	0.0113665774557422	0.13675774220584	0.0173	0.0164	0.0175	0.0018	0.154	0.0033	0.0016	0.0647	0.0011	0.1067	0.153	0.0266	0.0021	0.1213	0.0179	0.0027	0.0017	0.0019	0.0013	0.0332	0.0234	0.0239	0.0773	0.0224	0.1001	0.0024
2	rs72878945	172077855	1.02	0.110678017971113	0.93	0.128223312274834	0.00980545154712623	0.142006145387701	0.0173	0.0164	0.0175	0.0018	0.154	0.0033	0.0016	0.0647	0.0011	0.1067	0.1529	0.0266	0.0021	0.1214	0.0179	0.0027	0.0017	0.0019	0.0013	0.0332	0.0234	0.024	0.0773	0.0223	0.1001	0.0024
2	rs62169018	172078289	1.02	0.110678017971113	0.93	0.128223312274834	0.00934586112352138	0.144330712889343	0.0173	0.0164	0.0175	0.0018	0.154	0.0033	0.0016	0.0647	0.0011	0.1067	0.1529	0.0266	0.0021	0.1214	0.0179	0.0027	0.0017	0.0019	0.0013	0.0332	0.0234	0.024	0.0773	0.0223	0.1001	0.0024
2	rs12473405	172078723	1.02	0.110678017971113	0.93	0.128223312274834	0.00916087765005611	0.149209398880915	0.0173	0.0164	0.0175	0.0018	0.154	0.0033	0.0016	0.0647	0.0011	0.1067	0.1529	0.0266	0.0021	0.1214	0.0179	0.0027	0.0017	0.0019	0.0013	0.0332	0.0234	0.024	0.0773	0.0223	0.1001	0.0024
2	rs12476502	172086675	1.03	0.0957762513390589	0.93	0.128223312274834	0.0151027080304977	0.241980939028418	0.0173	0.0164	0.0175	0.0018	0.154	0.0032	0.0015	0.0646	0.0011	0.1063	0.1532	0.0268	0.0021	0.1215	0.0176	0.0027	0.0017	0.0019	0.0013	0.0332	0.0235	0.0238	0.0773	0.0221	0.1002	0.0023
2	rs66500332	172092823	1.05	0.0706003084525404	0.93	0.128223312274834	0.0143442005615903	0.522403404374063	0.0186	0.0162	0.0182	0.0016	0.1548	0.0032	0.0016	0.0645	0.001	0.101	0.1572	0.0286	0.0025	0.1233	0.0141	0.002	0.002	0.0024	0.0016	0.0329	0.0248	0.0225	0.0783	0.0198	0.1006	0.0018
2	rs79824570	172101805	1.05	0.0706003084525404	0.93	0.128223312274834	0.00814403222490168	0.615194496992373	0.0185	0.0161	0.0182	0.0016	0.1547	0.0032	0.0016	0.0644	0.001	0.101	0.1574	0.0287	0.0025	0.1235	0.014	0.002	0.002	0.0024	0.0016	0.0328	0.0249	0.0224	0.0784	0.0196	0.1011	0.0017
2	rs1477180	172105844	1.05	0.0706003084525404	0.93	0.128223312274834	0.00356811429157147	0.510934210496508	0.0185	0.0161	0.0183	0.0016	0.1547	0.0032	0.0016	0.0644	0.001	0.1008	0.1575	0.0288	0.0025	0.1236	0.014	0.002	0.002	0.0024	0.0016	0.0328	0.0249	0.0224	0.0785	0.0195	0.1012	0.0017
2	rs2160702	172110323	1.05	0.0706003084525404	0.93	0.128223312274834	0.00289733186253931	0.487238126529828	0.0185	0.0161	0.0182	0.0016	0.1547	0.0032	0.0016	0.0643	0.001	0.1008	0.1576	0.0288	0.0025	0.1236	0.014	0.002	0.002	0.0024	0.0016	0.0328	0.0249	0.0224	0.0786	0.0195	0.1013	0.0017
2	rs59267926	172114617	1.05	0.0706003084525404	0.93	0.128223312274834	0.00236777218957869	0.407533858690854	0.0185	0.0161	0.0182	0.0016	0.1547	0.0032	0.0016	0.0643	0.001	0.1008	0.1576	0.0288	0.0025	0.1237	0.0139	0.002	0.002	0.0024	0.0016	0.0328	0.0249	0.0223	0.0786	0.0195	0.1014	0.0017
2	rs11684292	172117094	1.05	0.0706003084525404	0.93	0.128223312274834	0.0020421915453304	0.364313935596438	0.0185	0.0161	0.0182	0.0016	0.1547	0.0032	0.0016	0.0642	0.001	0.1008	0.1577	0.0288	0.0025	0.1237	0.0139	0.002	0.002	0.0024	0.0015	0.0328	0.0249	0.0223	0.0786	0.0195	0.1015	0.0017
2	rs10803857	172120203	1.05	0.0706003084525404	0.93	0.128223312274834	0.00175765033155778	0.300261349136831	0.0185	0.016	0.0182	0.0015	0.1548	0.0032	0.0015	0.0642	0.001	0.1008	0.1578	0.0288	0.0025	0.1238	0.0139	0.002	0.002	0.0024	0.0015	0.0328	0.0249	0.0223	0.0787	0.0195	0.1015	0.0017
2	rs4667682	172127920	1.05	0.0706003084525404	0.93	0.128223312274834	0.00162731399638103	0.256804879998099	0.0184	0.016	0.0181	0.0016	0.1548	0.0032	0.0015	0.0642	9e-04	0.1009	0.1578	0.0288	0.0025	0.1238	0.0139	0.002	0.002	0.0024	0.0015	0.0328	0.0249	0.0224	0.0788	0.0194	0.1015	0.0017
2	rs13382769	172129661	1.05	0.0706003084525404	0.93	0.128223312274834	0.0015808104979231	0.260098735734669	0.0184	0.016	0.0181	0.0016	0.1548	0.0032	0.0015	0.0641	0.001	0.1009	0.1579	0.0288	0.0025	0.1239	0.0138	0.002	0.002	0.0024	0.0015	0.0328	0.025	0.0224	0.0788	0.0194	0.1015	0.0017
2	rs10803859	172136340	1.05	0.0706003084525404	0.93	0.128223312274834	0.00112031062606775	0.248908903717352	0.0183	0.016	0.0182	0.0016	0.1544	0.0032	0.0015	0.0641	0.001	0.1008	0.1578	0.0287	0.0025	0.1241	0.0138	0.002	0.002	0.0024	0.0015	0.0329	0.0251	0.0225	0.0788	0.0193	0.1016	0.0016
2	rs112220625	172141858	1.05	0.0706003084525404	0.94	0.110289943288055	0.00111120867673201	0.2398703721829	0.0182	0.016	0.0183	0.0016	0.1541	0.0033	0.0015	0.064	0.001	0.1007	0.1582	0.0287	0.0025	0.1244	0.0138	0.002	0.002	0.0024	0.0014	0.0329	0.0253	0.0223	0.0788	0.0191	0.1019	0.0016
2	rs55982809	172146647	1.05	0.0706003084525404	0.94	0.110289943288055	0.0011377726356758	0.25284716171274	0.0182	0.016	0.0183	0.0016	0.1539	0.0033	0.0015	0.064	0.001	0.1007	0.1583	0.0287	0.0025	0.1245	0.0138	0.002	0.002	0.0024	0.0014	0.0329	0.0253	0.0222	0.0788	0.019	0.102	0.0016
2	rs2160699	172174150	1.05	0.0706003084525404	0.94	0.110289943288055	0.000620069935987204	0.19863675037244	0.0179	0.0161	0.0179	0.0014	0.153	0.0034	0.0015	0.0637	8e-04	0.1004	0.1595	0.0288	0.0026	0.1253	0.0148	0.0022	0.0018	0.0024	0.0014	0.0329	0.0257	0.0226	0.0776	0.0188	0.102	0.0015
2	rs79136732	172175189	1.05	0.0706003084525404	0.94	0.110289943288055	0.000662720140604227	0.204714973065625	0.0179	0.0161	0.0178	0.0014	0.153	0.0034	0.0015	0.0637	8e-04	0.1004	0.1596	0.0288	0.0026	0.1253	0.0148	0.0022	0.0018	0.0024	0.0014	0.0329	0.0257	0.0226	0.0775	0.0188	0.102	0.0015
2	rs2193454	172178940	1.05	0.0706003084525404	0.94	0.110289943288055	0.000628525801161258	0.210003689127119	0.0179	0.0161	0.0178	0.0014	0.1529	0.0034	0.0015	0.0637	8e-04	0.1005	0.1596	0.0288	0.0026	0.1253	0.0149	0.0022	0.0018	0.0024	0.0014	0.0329	0.0257	0.0226	0.0775	0.0188	0.1021	0.0014
2	rs114093044	172185927	1.05	0.0706003084525404	0.94	0.110289943288055	0.000600160642117017	0.19728284520975	0.0178	0.0161	0.0177	0.0014	0.1528	0.0034	0.0015	0.0638	8e-04	0.1006	0.1598	0.0288	0.0026	0.1254	0.0149	0.0021	0.0018	0.0023	0.0014	0.0329	0.0258	0.0226	0.0775	0.0187	0.1024	0.0014
2	rs17285260	172195421	1.05	0.0706003084525404	0.94	0.110289943288055	0.000507456209394409	0.183511439987913	0.0179	0.016	0.0175	0.0014	0.1526	0.0033	0.0015	0.0638	8e-04	0.1008	0.1599	0.0288	0.0025	0.1254	0.015	0.0021	0.0018	0.0022	0.0013	0.0329	0.0258	0.0226	0.0775	0.0187	0.1026	0.0013
2	rs11674632	172226721	1.06	0.0601162778244188	0.94	0.110289943288055	0.00056659796077256	0.208412367335258	0.0179	0.0158	0.0171	0.0014	0.1524	0.0033	0.0014	0.0638	8e-04	0.101	0.1601	0.0286	0.0025	0.1257	0.015	0.0021	0.0018	0.0022	0.0013	0.0329	0.026	0.0226	0.0774	0.0187	0.1029	0.0013
2	rs11694321	172228743	1.05	0.0706003084525404	0.94	0.110289943288055	0.000559355744335157	0.202402220991844	0.018	0.0157	0.0171	0.0014	0.1521	0.0033	0.0014	0.0638	9e-04	0.1009	0.16	0.0286	0.0027	0.1257	0.0151	0.0021	0.0018	0.0022	0.0014	0.033	0.0261	0.0226	0.0773	0.0187	0.1028	0.0013
2	rs112408837	172237612	1.05	0.0706003084525404	0.94	0.110289943288055	0.000607839056514318	0.205136415540656	0.018	0.0157	0.0171	0.0014	0.1521	0.0033	0.0014	0.0638	9e-04	0.1009	0.1601	0.0285	0.0027	0.1258	0.0151	0.0021	0.0018	0.0022	0.0014	0.033	0.0262	0.0226	0.0773	0.0186	0.1029	0.0013
2	rs16859373	172242130	1.05	0.0706003084525404	0.94	0.110289943288055	0.000620630705270195	0.194377363497736	0.018	0.0157	0.0171	0.0014	0.1521	0.0033	0.0014	0.0638	9e-04	0.1009	0.1601	0.0285	0.0027	0.1258	0.015	0.0021	0.0018	0.0022	0.0014	0.033	0.0263	0.0226	0.0773	0.0186	0.1029	0.0013
2	rs6747400	172251044	1.05	0.0706003084525404	0.94	0.110289943288055	0.000637650690982727	0.178561187598278	0.018	0.0157	0.0171	0.0014	0.1521	0.0033	0.0014	0.0639	9e-04	0.1009	0.1602	0.0284	0.0026	0.1258	0.015	0.0021	0.0018	0.0022	0.0014	0.033	0.0263	0.0226	0.0773	0.0186	0.1029	0.0013
2	rs62183461	172271793	1.06	0.0601162778244188	0.94	0.110289943288055	0.000653883779921138	0.182902789551251	0.018	0.0156	0.0171	0.0014	0.1519	0.0034	0.0015	0.0639	9e-04	0.1009	0.1603	0.0284	0.0026	0.1259	0.015	0.0021	0.0018	0.0022	0.0014	0.033	0.0263	0.0226	0.0773	0.0185	0.1029	0.0012
2	rs78076386	172283712	1.06	0.0601162778244188	0.94	0.110289943288055	0.000714053743779763	0.192001641399464	0.018	0.0156	0.0171	0.0014	0.1518	0.0034	0.0015	0.064	9e-04	0.1008	0.1605	0.0284	0.0026	0.1261	0.015	0.0021	0.0018	0.0021	0.0014	0.033	0.0263	0.0226	0.0772	0.0185	0.1029	0.0011
2	rs66525413	172287568	1.06	0.0601162778244188	0.94	0.110289943288055	0.000712794359154339	0.192826857139163	0.018	0.0156	0.017	0.0014	0.1518	0.0034	0.0015	0.064	9e-04	0.1008	0.1606	0.0284	0.0026	0.1261	0.0149	0.0021	0.0018	0.0021	0.0014	0.033	0.0263	0.0226	0.0772	0.0185	0.1029	0.0011
2	rs74484035	172295104	1.06	0.0601162778244188	0.94	0.110289943288055	0.000759970632501842	0.197490935376737	0.018	0.0156	0.017	0.0014	0.1517	0.0034	0.0015	0.064	9e-04	0.1008	0.1606	0.0284	0.0026	0.1262	0.0149	0.0021	0.0018	0.0021	0.0014	0.033	0.0263	0.0226	0.0772	0.0185	0.1029	0.0011
2	rs3731984	172309651	1.06	0.0601162778244188	0.94	0.110289943288055	0.000814606095956619	0.200411932867976	0.018	0.0155	0.017	0.0014	0.1516	0.0034	0.0015	0.0641	8e-04	0.1008	0.1607	0.0283	0.0026	0.1263	0.0149	0.0022	0.0018	0.0021	0.0013	0.033	0.0263	0.0226	0.0771	0.0185	0.103	0.0011
2	rs3795998	172338194	1.06	0.0601162778244188	0.94	0.110289943288055	0.000881405137180341	0.192620440772348	0.018	0.0155	0.017	0.0013	0.1516	0.0034	0.0015	0.0641	8e-04	0.1008	0.1608	0.0283	0.0025	0.1264	0.0149	0.0022	0.0018	0.0021	0.0013	0.033	0.0264	0.0226	0.0772	0.0185	0.1031	0.001
2	rs74860745	172349484	1.06	0.0601162778244188	0.94	0.110289943288055	0.00102857572293164	0.177456329898865	0.018	0.0155	0.017	0.0013	0.1516	0.0034	0.0015	0.064	8e-04	0.1009	0.1609	0.0283	0.0024	0.1265	0.0148	0.0022	0.0018	0.0021	0.0013	0.033	0.0264	0.0226	0.0772	0.0185	0.103	0.001
2	rs2058926	172353544	1.06	0.0601162778244188	0.94	0.110289943288055	0.000995806957778462	0.172166323934022	0.018	0.0155	0.017	0.0013	0.1517	0.0034	0.0015	0.064	8e-04	0.101	0.1609	0.0283	0.0024	0.1265	0.0148	0.0022	0.0018	0.0021	0.0013	0.033	0.0264	0.0226	0.0772	0.0185	0.103	0.001
2	rs62183544	172366810	1.06	0.0601162778244188	0.94	0.110289943288055	0.0012744477123193	0.159236617507355	0.018	0.0153	0.0169	0.0013	0.1514	0.0036	0.0016	0.0636	7e-04	0.1019	0.1613	0.0282	0.0021	0.1266	0.0145	0.0022	0.0018	0.002	0.0013	0.0329	0.0265	0.0227	0.0775	0.0185	0.1028	9e-04
2	rs6725897	172369538	1.06	0.0601162778244188	0.94	0.110289943288055	0.00134181896757825	0.181283119146183	0.0181	0.0152	0.0168	0.0013	0.1511	0.0037	0.0016	0.0635	7e-04	0.1024	0.1614	0.0281	0.0019	0.1266	0.0144	0.0022	0.0019	0.002	0.0012	0.0329	0.0265	0.0231	0.0777	0.0185	0.1026	8e-04
2	rs13406777	172374395	1.06	0.0601162778244188	0.94	0.110289943288055	0.0016174326889641	0.175253740160843	0.0181	0.0152	0.0168	0.0013	0.1508	0.0037	0.0017	0.0633	6e-04	0.1028	0.1617	0.0281	0.0017	0.1264	0.0143	0.0022	0.0019	0.0019	0.0012	0.033	0.0266	0.0236	0.0777	0.0186	0.1022	8e-04
2	rs72884306	172375786	1.06	0.0601162778244188	0.94	0.110289943288055	0.00187260766232353	0.187995967475814	0.0182	0.0151	0.017	0.0013	0.1507	0.0037	0.0017	0.0631	6e-04	0.1027	0.1618	0.0283	0.0016	0.1262	0.0142	0.0022	0.0019	0.0019	0.0012	0.033	0.0266	0.0237	0.0779	0.0188	0.1022	8e-04
2	rs884409	172378657	1.06	0.0601162778244188	0.94	0.110289943288055	0.002763962844324	0.190971810947648	0.0182	0.0151	0.017	0.0012	0.1501	0.0038	0.0016	0.0632	6e-04	0.1029	0.1625	0.0282	0.0014	0.1263	0.0141	0.0022	0.0019	0.0019	0.0011	0.033	0.0267	0.0237	0.0781	0.0189	0.1018	7e-04
2	rs17288042	172383988	1.06	0.0601162778244188	0.94	0.110289943288055	0.00324141342417866	0.19025204923699	0.0183	0.0152	0.0171	0.0012	0.1497	0.0038	0.0016	0.0624	6e-04	0.1033	0.1632	0.0283	0.0013	0.1264	0.0139	0.0021	0.0018	0.0019	0.0011	0.033	0.0269	0.0237	0.0784	0.019	0.1011	7e-04
2	rs62181675	172394062	1.06	0.0601162778244188	0.94	0.110289943288055	0.00325003562474545	0.192414099329676	0.0184	0.0153	0.0171	0.0012	0.1495	0.0038	0.0016	0.0625	6e-04	0.1034	0.1634	0.0282	0.0013	0.1263	0.0138	0.0021	0.0018	0.0019	0.0011	0.033	0.027	0.0237	0.0784	0.019	0.1008	7e-04
2	rs12692966	172395221	1.06	0.0601162778244188	0.94	0.110289943288055	0.00320710607557847	0.187995967475814	0.0184	0.0153	0.0171	0.0012	0.1494	0.0038	0.0016	0.0626	6e-04	0.1035	0.1634	0.0282	0.0013	0.1263	0.0138	0.0021	0.0018	0.0019	0.0011	0.033	0.027	0.0237	0.0785	0.019	0.1008	7e-04
2	rs12476341	172397677	1.07	0.0508949488002241	0.96	0.0801626552665664	0.00330871282985253	0.19375665675354	0.0185	0.0153	0.0171	0.0012	0.1494	0.0038	0.0016	0.0626	6e-04	0.1035	0.1634	0.0282	0.0013	0.1263	0.0138	0.0021	0.0018	0.0019	0.0011	0.033	0.027	0.0237	0.0785	0.019	0.1008	7e-04
2	rs10455	172411273	1.07	0.0508949488002241	0.96	0.0801626552665664	0.00357741817194854	0.161075760449301	0.0187	0.0153	0.0174	0.0012	0.1488	0.0037	0.0016	0.0616	6e-04	0.104	0.1655	0.0279	0.0012	0.1258	0.0135	0.0021	0.0019	0.0018	0.001	0.0326	0.0271	0.024	0.0786	0.0189	0.1009	7e-04
2	rs72885917	172416376	1.07	0.0508949488002241	0.96	0.0801626552665664	0.00344889720417374	0.149681578749105	0.0187	0.0153	0.0174	0.0012	0.1486	0.0037	0.0016	0.0616	6e-04	0.104	0.1656	0.0279	0.0012	0.1257	0.0134	0.0021	0.0019	0.0018	9e-04	0.0325	0.0271	0.0241	0.0787	0.0189	0.1009	7e-04
2	rs72885919	172418755	1.07	0.0508949488002241	0.95	0.0943132253134139	0.00351498790250446	0.150248902051646	0.0187	0.0153	0.0174	0.0012	0.1486	0.0037	0.0016	0.0617	6e-04	0.1039	0.1657	0.0278	0.0012	0.1256	0.0134	0.0021	0.0019	0.0018	9e-04	0.0325	0.0271	0.0241	0.0787	0.0189	0.1009	7e-04
2	rs2542943	172424963	1.07	0.0508949488002241	0.95	0.0943132253134139	0.00414291182718624	0.141357726716542	0.019	0.0152	0.0175	0.0013	0.1481	0.0038	0.0017	0.0617	6e-04	0.1034	0.1665	0.0277	0.0012	0.1254	0.0133	0.0023	0.002	0.0018	9e-04	0.0324	0.0273	0.0241	0.079	0.0187	0.1009	7e-04
2	rs2249572	172425464	1.07	0.0508949488002241	0.95	0.0943132253134139	0.00449110427917291	0.151385858353115	0.0191	0.0152	0.0174	0.0013	0.1479	0.0038	0.0017	0.0617	5e-04	0.1033	0.1666	0.0278	0.0012	0.1254	0.0133	0.0022	0.002	0.0018	9e-04	0.0324	0.0272	0.0242	0.079	0.0187	0.1009	7e-04
2	rs75717864	172426444	1.07	0.0508949488002241	0.95	0.0943132253134139	0.00523722802097503	0.152621024875718	0.0191	0.0152	0.0174	0.0013	0.1477	0.0038	0.0017	0.0617	5e-04	0.1033	0.1667	0.0278	0.0012	0.1254	0.0133	0.0022	0.002	0.0018	9e-04	0.0324	0.0272	0.0242	0.079	0.0187	0.1009	7e-04
2	rs78221949	172442665	1.07	0.0508949488002241	0.95	0.0943132253134139	0.0113722648458431	0.118927376045535	0.0196	0.0147	0.0177	0.0014	0.1442	0.004	0.0018	0.0618	5e-04	0.1023	0.1703	0.0278	0.0012	0.1252	0.0127	0.0026	0.0021	0.0019	9e-04	0.0324	0.0272	0.0245	0.0789	0.0183	0.1014	7e-04
2	rs1473995	172442904	1.07	0.0508949488002241	0.95	0.0943132253134139	0.011073766497746	0.117455045604704	0.0196	0.0147	0.0177	0.0014	0.1442	0.004	0.0018	0.0618	5e-04	0.1022	0.1704	0.0279	0.0012	0.1251	0.0127	0.0026	0.0021	0.0019	9e-04	0.0324	0.0272	0.0245	0.079	0.0182	0.1014	7e-04
2	rs112728555	172459886	1.07	0.0508949488002241	0.95	0.0943132253134139	0.0129625065169341	0.130142647632455	0.0197	0.0147	0.0177	0.0014	0.1441	0.0039	0.0018	0.0618	5e-04	0.1019	0.1709	0.0279	0.0013	0.1251	0.0125	0.0027	0.0021	0.0019	9e-04	0.0324	0.0272	0.0245	0.0788	0.0181	0.1017	7e-04
2	rs3951105	172468776	1.07	0.0508949488002241	0.95	0.0943132253134139	0.0112758694959862	0.125239297911218	0.0198	0.0147	0.0178	0.0015	0.144	0.0039	0.0019	0.0618	5e-04	0.1018	0.1711	0.0279	0.0013	0.125	0.0125	0.0027	0.0021	0.0019	9e-04	0.0323	0.0271	0.0244	0.0787	0.018	0.1019	8e-04
2	rs1399960	172484733	1.07	0.0508949488002241	0.95	0.0943132253134139	0.0108964178689801	0.116764586706999	0.0198	0.0147	0.0178	0.0015	0.1441	0.0039	0.0019	0.0618	5e-04	0.1018	0.1712	0.0279	0.0013	0.1249	0.0125	0.0027	0.0021	0.0019	9e-04	0.0323	0.0271	0.0243	0.0789	0.018	0.1019	8e-04
2	rs76418359	172487551	1.07	0.0508949488002241	0.95	0.0943132253134139	0.0113381725479275	0.127192227947889	0.0198	0.0147	0.0178	0.0015	0.1441	0.0039	0.0019	0.0618	5e-04	0.1017	0.1712	0.028	0.0013	0.1249	0.0125	0.0028	0.0021	0.0019	9e-04	0.0323	0.0271	0.0242	0.0789	0.018	0.1019	8e-04
2	rs4497842	172509982	1.07	0.0508949488002241	0.95	0.0943132253134139	0.012070406088828	0.129873390959153	0.0199	0.0148	0.0173	0.0015	0.145	0.0038	0.0019	0.0618	5e-04	0.1033	0.171	0.028	0.0011	0.1247	0.0125	0.0028	0.0021	0.0019	8e-04	0.0319	0.0271	0.0233	0.0792	0.0166	0.1026	8e-04
2	rs1033217	172510158	1.07	0.0508949488002241	0.94	0.110289943288055	0.0120585137266874	0.129335498023477	0.0199	0.0148	0.0173	0.0015	0.145	0.0038	0.0019	0.0618	5e-04	0.1033	0.171	0.028	0.0011	0.1247	0.0125	0.0028	0.0021	0.0019	8e-04	0.0319	0.0271	0.0233	0.0792	0.0166	0.1026	8e-04
2	rs1399956	172510689	1.07	0.0508949488002241	0.94	0.110289943288055	0.0120585137266874	0.130232445763723	0.0199	0.0148	0.0173	0.0015	0.145	0.0038	0.0019	0.0618	5e-04	0.1032	0.171	0.028	0.0011	0.1247	0.0125	0.0028	0.0021	0.0019	8e-04	0.0319	0.0271	0.0233	0.0793	0.0166	0.1027	8e-04
2	rs7557017	172512177	1.07	0.0508949488002241	0.93	0.128223312274834	0.0122438337551131	0.133208609778231	0.0199	0.0148	0.0173	0.0015	0.1449	0.0038	0.0019	0.0618	5e-04	0.1032	0.171	0.028	0.0011	0.1247	0.0125	0.0028	0.0021	0.0019	8e-04	0.0319	0.0271	0.0233	0.0793	0.0166	0.1027	8e-04
2	rs62181736	172521425	1.07	0.0508949488002241	0.93	0.128223312274834	0.0136729627275694	0.106761735439972	0.0204	0.0152	0.0168	0.0015	0.1433	0.0035	0.0018	0.0611	4e-04	0.102	0.1726	0.0275	0.0014	0.1238	0.0131	0.0029	0.0021	0.0018	7e-04	0.0311	0.0274	0.024	0.0811	0.0164	0.1036	7e-04
2	rs1399958	172525144	1.07	0.0508949488002241	0.93	0.128223312274834	0.0197451595387688	0.105597853567557	0.0212	0.0155	0.016	0.0016	0.1426	0.0032	0.0019	0.0614	3e-04	0.1031	0.1731	0.0267	0.0015	0.1236	0.0131	0.0032	0.0022	0.0017	6e-04	0.0303	0.0273	0.0241	0.0821	0.0164	0.1028	6e-04
2	rs192447287	172530158	1.07	0.0508949488002241	0.93	0.128223312274834	0.0219777576127306	0.106345498243256	0.0213	0.0156	0.0162	0.0016	0.1426	0.0032	0.0019	0.0616	2e-04	0.1032	0.1731	0.0265	0.0016	0.1237	0.0132	0.0032	0.0022	0.0017	6e-04	0.0297	0.0274	0.0241	0.0824	0.0163	0.1026	6e-04
2	rs62181740	172540401	1.07	0.0508949488002241	0.93	0.128223312274834	0.0182407948778425	0.102299748141799	0.0213	0.0156	0.0162	0.0016	0.1425	0.0032	0.0019	0.0617	2e-04	0.1032	0.1731	0.0265	0.0016	0.1237	0.0132	0.0032	0.0022	0.0017	6e-04	0.0296	0.0274	0.0242	0.0824	0.0163	0.1026	6e-04
2	rs74716360	172551909	1.07	0.0508949488002241	0.93	0.128223312274834	0.0183784104424733	0.102381705502279	0.0213	0.0156	0.0162	0.0016	0.1425	0.0032	0.0019	0.0617	2e-04	0.1032	0.1731	0.0265	0.0016	0.1237	0.0132	0.0032	0.0022	0.0017	6e-04	0.0296	0.0274	0.0242	0.0824	0.0163	0.1026	6e-04
2	rs76168787	172567120	1.07	0.0508949488002241	0.93	0.128223312274834	0.0182327233449694	0.104273747164463	0.0213	0.0156	0.0162	0.0016	0.1425	0.0032	0.0019	0.0617	2e-04	0.1032	0.1732	0.0264	0.0016	0.1237	0.0132	0.0032	0.0021	0.0016	6e-04	0.0295	0.0274	0.0242	0.0824	0.0163	0.1026	6e-04
2	rs13000153	172586067	1.07	0.0508949488002241	0.92	0.14824156235026	0.0170897271678323	0.103943731717175	0.0213	0.0156	0.0162	0.0016	0.1425	0.0032	0.0019	0.0618	2e-04	0.1032	0.1733	0.0264	0.0016	0.1239	0.0132	0.0032	0.0021	0.0016	6e-04	0.0294	0.0274	0.0242	0.0824	0.0163	0.1027	6e-04
2	rs2292814	172586567	1.07	0.0508949488002241	0.92	0.14824156235026	0.0168447270660626	0.103284917946136	0.0213	0.0156	0.0162	0.0016	0.1424	0.0032	0.0019	0.0618	2e-04	0.1032	0.1733	0.0264	0.0016	0.1239	0.0132	0.0032	0.0021	0.0016	6e-04	0.0294	0.0274	0.0242	0.0824	0.0163	0.1027	6e-04
2	rs4667694	172605399	1.06	0.0601162778244188	0.92	0.14824156235026	0.015421397614152	0.102217816294726	0.0214	0.0156	0.0163	0.0016	0.1423	0.0032	0.0019	0.0618	2e-04	0.1031	0.1733	0.0265	0.0016	0.1239	0.0132	0.0032	0.0022	0.0016	6e-04	0.0294	0.0274	0.0242	0.0824	0.0164	0.1028	6e-04
2	rs75120445	172607201	1.06	0.0601162778244188	0.92	0.14824156235026	0.0145413679795325	0.100747415459412	0.0214	0.0156	0.0163	0.0016	0.1423	0.0032	0.0019	0.0617	2e-04	0.1031	0.1733	0.0265	0.0016	0.1238	0.0132	0.0031	0.0022	0.0016	5e-04	0.0294	0.0274	0.0243	0.0823	0.0164	0.1028	6e-04
2	rs72881919	172620937	1.06	0.0601162778244188	0.91	0.170469891558667	0.0146235388713202	0.100991905933729	0.0214	0.0155	0.0163	0.0016	0.1423	0.0032	0.0019	0.0617	2e-04	0.1031	0.1733	0.0265	0.0016	0.1239	0.0132	0.0031	0.0022	0.0016	5e-04	0.0294	0.0274	0.0243	0.0823	0.0164	0.1028	6e-04
2	rs13016580	172646528	1.06	0.0601162778244188	0.91	0.170469891558667	0.0151449163459716	0.102873984975318	0.0214	0.0154	0.0163	0.0016	0.1423	0.0032	0.0019	0.0617	2e-04	0.1031	0.1734	0.0265	0.0016	0.124	0.0132	0.0032	0.0022	0.0016	5e-04	0.0295	0.0274	0.0243	0.0824	0.0165	0.1028	6e-04
2	rs35565687	172650165	1.06	0.0601162778244188	0.91	0.170469891558667	0.0150535749265155	0.102381705502279	0.0214	0.0154	0.0163	0.0016	0.1422	0.0032	0.0019	0.0617	2e-04	0.1031	0.1733	0.0265	0.0016	0.124	0.0132	0.0032	0.0022	0.0016	5e-04	0.0295	0.0274	0.0243	0.0824	0.0165	0.1028	6e-04
2	rs115375054	172670853	1.06	0.0601162778244188	0.91	0.170469891558667	0.0155646191280564	0.103614121799262	0.0214	0.0154	0.0163	0.0016	0.1422	0.0032	0.002	0.0616	2e-04	0.103	0.1734	0.0265	0.0016	0.1239	0.0132	0.0032	0.0022	0.0016	5e-04	0.0295	0.0275	0.0243	0.0824	0.0165	0.1029	6e-04
2	rs9636293	172675009	1.06	0.0601162778244188	0.91	0.170469891558667	0.015868574272834	0.104191205313512	0.0214	0.0153	0.0163	0.0016	0.142	0.0032	0.002	0.0616	2e-04	0.103	0.1733	0.0265	0.0016	0.1239	0.0132	0.0032	0.0022	0.0016	5e-04	0.0295	0.0275	0.0243	0.0824	0.0165	0.103	6e-04
2	rs17615262	172683481	1.06	0.0601162778244188	0.91	0.170469891558667	0.0157305339572493	0.104438906794529	0.0214	0.0153	0.0163	0.0016	0.1419	0.0033	0.002	0.0616	2e-04	0.103	0.1733	0.0265	0.0016	0.1239	0.0132	0.0032	0.0022	0.0016	5e-04	0.0295	0.0275	0.0243	0.0824	0.0165	0.103	6e-04
2	rs35881803	172691260	1.06	0.0601162778244188	0.91	0.170469891558667	0.0159781821968104	0.104521524556956	0.0214	0.0153	0.0163	0.0016	0.1419	0.0033	0.002	0.0616	2e-04	0.103	0.1733	0.0265	0.0016	0.1239	0.0132	0.0032	0.0022	0.0016	5e-04	0.0295	0.0275	0.0243	0.0824	0.0165	0.103	6e-04
2	rs115674381	172702113	1.06	0.0601162778244188	0.91	0.170469891558667	0.0154356758327555	0.104026197581515	0.0214	0.0153	0.0163	0.0016	0.1419	0.0033	0.002	0.0616	2e-04	0.103	0.1733	0.0265	0.0016	0.1239	0.0132	0.0032	0.0022	0.0016	5e-04	0.0295	0.0275	0.0243	0.0824	0.0165	0.103	6e-04
2	rs116033893	172715286	1.06	0.0601162778244188	0.91	0.170469891558667	0.0144527359408759	0.10131825227347	0.0214	0.0153	0.0164	0.0016	0.1419	0.0033	0.002	0.0615	3e-04	0.1029	0.1733	0.0266	0.0016	0.124	0.0132	0.0032	0.0022	0.0016	5e-04	0.0295	0.0275	0.0243	0.0824	0.0164	0.1029	6e-04
2	rs1878583	172725301	1.06	0.0601162778244188	0.91	0.170469891558667	0.0144391358493	0.100991905933729	0.0214	0.0153	0.0164	0.0016	0.1418	0.0033	0.002	0.0615	3e-04	0.1029	0.1733	0.0266	0.0016	0.124	0.0132	0.0032	0.0022	0.0016	5e-04	0.0295	0.0275	0.0243	0.0824	0.0164	0.1029	6e-04
2	rs72887263	172729044	1.06	0.0601162778244188	0.91	0.170469891558667	0.0143983924661465	0.101073454066967	0.0214	0.0153	0.0164	0.0016	0.1418	0.0033	0.002	0.0615	3e-04	0.1029	0.1733	0.0266	0.0016	0.124	0.0132	0.0032	0.0022	0.0016	5e-04	0.0295	0.0275	0.0243	0.0824	0.0164	0.1029	6e-04
2	rs10930497	172733842	1.06	0.0601162778244188	0.91	0.170469891558667	0.0143780527527638	0.101073454066967	0.0214	0.0153	0.0164	0.0016	0.1418	0.0033	0.002	0.0615	3e-04	0.1029	0.1733	0.0266	0.0016	0.124	0.0132	0.0032	0.0022	0.0016	5e-04	0.0295	0.0275	0.0243	0.0824	0.0164	0.1029	6e-04
2	rs62182404	172748162	1.06	0.0601162778244188	0.91	0.170469891558667	0.0130694898752254	0.0986382017012408	0.0214	0.0153	0.0165	0.0016	0.1417	0.0033	0.002	0.0615	4e-04	0.1028	0.1732	0.0266	0.0016	0.124	0.0133	0.0032	0.0022	0.0016	6e-04	0.0294	0.0276	0.0243	0.0824	0.0164	0.1029	6e-04
2	rs55864623	172748690	1.06	0.0601162778244188	0.91	0.170469891558667	0.013311007108621	0.0996095188275764	0.0214	0.0154	0.0164	0.0016	0.1418	0.0033	0.002	0.0615	4e-04	0.1028	0.1732	0.0266	0.0016	0.124	0.0131	0.0032	0.0022	0.0016	6e-04	0.0294	0.0276	0.0243	0.0824	0.0164	0.1029	7e-04
2	rs13031370	172753721	1.06	0.0601162778244188	0.91	0.170469891558667	0.0133622733795102	0.0987998293315967	0.0214	0.0154	0.0165	0.0016	0.1418	0.0033	0.002	0.0615	4e-04	0.1028	0.1732	0.0266	0.0016	0.124	0.0131	0.0032	0.0022	0.0016	6e-04	0.0294	0.0275	0.0244	0.0824	0.0164	0.1029	7e-04
2	rs73014549	172765182	1.06	0.0601162778244188	0.91	0.170469891558667	0.0132025526639991	0.099852929030262	0.0214	0.0154	0.0165	0.0016	0.1417	0.0033	0.002	0.0615	4e-04	0.1029	0.1732	0.0266	0.0016	0.124	0.013	0.0032	0.0022	0.0015	6e-04	0.0294	0.0275	0.0244	0.0824	0.0164	0.1029	7e-04
2	rs57887937	172768956	1.06	0.0601162778244188	0.91	0.170469891558667	0.0132854289549573	0.0995284336681809	0.0214	0.0154	0.0165	0.0016	0.1417	0.0032	0.002	0.0615	4e-04	0.1029	0.1732	0.0266	0.0016	0.124	0.013	0.0032	0.0022	0.0015	6e-04	0.0294	0.0275	0.0244	0.0824	0.0164	0.1029	7e-04
2	rs115070315	172770582	1.06	0.0601162778244188	0.91	0.170469891558667	0.0131898367246267	0.0991233950663608	0.0214	0.0154	0.0165	0.0016	0.1417	0.0032	0.002	0.0615	4e-04	0.1029	0.1732	0.0266	0.0017	0.124	0.013	0.0032	0.0022	0.0015	6e-04	0.0294	0.0275	0.0244	0.0824	0.0164	0.1029	7e-04
2	rs11695887	172772533	1.06	0.0601162778244188	0.91	0.170469891558667	0.0129625065169341	0.0990424648448036	0.0214	0.0154	0.0166	0.0016	0.1417	0.0032	0.002	0.0615	4e-04	0.1029	0.1732	0.0266	0.0017	0.124	0.0131	0.0032	0.0022	0.0015	6e-04	0.0294	0.0275	0.0244	0.0825	0.0164	0.1029	7e-04
2	rs10202823	172780132	1.06	0.0601162778244188	0.91	0.170469891558667	0.0121120985121429	0.0965464935360461	0.0214	0.0154	0.0166	0.0016	0.142	0.0032	0.002	0.0615	4e-04	0.1029	0.1731	0.0266	0.0017	0.1241	0.0131	0.0032	0.0022	0.0015	6e-04	0.0293	0.0273	0.0245	0.0824	0.0163	0.1029	7e-04
2	rs112817830	172781502	1.06	0.0601162778244188	0.91	0.170469891558667	0.0121240304076424	0.0956668466215838	0.0214	0.0154	0.0166	0.0016	0.142	0.0032	0.002	0.0615	4e-04	0.1029	0.1731	0.0266	0.0017	0.1241	0.0131	0.0032	0.0022	0.0015	6e-04	0.0293	0.0273	0.0245	0.0824	0.0163	0.1029	7e-04
2	rs78807414	172799575	1.06	0.0601162778244188	0.91	0.170469891558667	0.0097851204162966	0.0920228242190102	0.0214	0.0154	0.0166	0.0017	0.1427	0.0032	0.002	0.0614	4e-04	0.1029	0.1732	0.0264	0.0017	0.1241	0.013	0.0032	0.0023	0.0015	6e-04	0.0291	0.0267	0.0245	0.0825	0.0163	0.1029	7e-04
2	rs118154134	172812293	1.06	0.0601162778244188	0.92	0.14824156235026	0.00958856086496625	0.0917871177191262	0.0214	0.0154	0.0166	0.0017	0.1427	0.0032	0.002	0.0614	4e-04	0.103	0.1732	0.0263	0.0017	0.1241	0.013	0.0032	0.0023	0.0015	6e-04	0.0291	0.0266	0.0245	0.0825	0.0163	0.1029	7e-04
2	rs4280427	172813218	1.06	0.0601162778244188	0.91	0.170469891558667	0.00956357902654996	0.0922587702781555	0.0214	0.0154	0.0166	0.0017	0.1428	0.0032	0.002	0.0614	4e-04	0.103	0.1732	0.0263	0.0017	0.1241	0.013	0.0032	0.0023	0.0015	6e-04	0.0291	0.0266	0.0245	0.0825	0.0163	0.1029	7e-04
2	rs10165126	172820315	1.07	0.0508949488002241	0.91	0.170469891558667	0.00961359213677444	0.0923374721587286	0.0214	0.0154	0.0166	0.0016	0.1427	0.0032	0.002	0.0614	4e-04	0.1029	0.1732	0.0263	0.0017	0.1241	0.0131	0.0032	0.0023	0.0015	6e-04	0.0291	0.0266	0.0245	0.0825	0.0163	0.1029	8e-04
2	rs10439296	172828330	1.07	0.0508949488002241	0.91	0.170469891558667	0.0100363867094279	0.0938378485077095	0.0214	0.0154	0.0167	0.0016	0.1428	0.0032	0.002	0.0615	4e-04	0.1029	0.1732	0.0263	0.0016	0.1242	0.0131	0.0032	0.0022	0.0015	6e-04	0.0292	0.0266	0.0243	0.0825	0.0163	0.103	8e-04
2	rs77622773	172830231	1.07	0.0508949488002241	0.91	0.170469891558667	0.0102872261280776	0.0946313543247389	0.0214	0.0154	0.0167	0.0016	0.1428	0.0032	0.002	0.0615	4e-04	0.1029	0.1732	0.0263	0.0016	0.1242	0.0131	0.0032	0.0022	0.0015	6e-04	0.0292	0.0266	0.0242	0.0825	0.0163	0.103	8e-04
2	rs62183769	172838074	1.07	0.0508949488002241	0.91	0.170469891558667	0.0108799017504315	0.09710791510032	0.0215	0.0154	0.0167	0.0016	0.1428	0.0032	0.002	0.0615	4e-04	0.1029	0.1733	0.0263	0.0016	0.1242	0.0131	0.0032	0.0022	0.0015	6e-04	0.0292	0.0266	0.0238	0.0826	0.0163	0.103	8e-04
2	rs77465418	172847995	1.07	0.0508949488002241	0.9	0.195029827813683	0.0116999937853738	0.0972685559221052	0.0214	0.0154	0.0168	0.0016	0.1428	0.0032	0.002	0.0616	4e-04	0.1029	0.1732	0.0263	0.0016	0.1242	0.0131	0.0032	0.0022	0.0015	6e-04	0.0292	0.0266	0.0237	0.0826	0.0163	0.1032	8e-04
2	rs62183775	172857928	1.07	0.0508949488002241	0.9	0.195029827813683	0.0119814270853116	0.0964663948641865	0.0214	0.0155	0.0168	0.0016	0.1428	0.0032	0.002	0.0616	4e-04	0.1029	0.1731	0.0263	0.0016	0.1242	0.013	0.0032	0.0022	0.0015	6e-04	0.0292	0.0266	0.0237	0.0826	0.0163	0.1032	8e-04
2	rs7608657	172874512	1.07	0.0508949488002241	0.9	0.195029827813683	0.0128312537512433	0.094949494324367	0.0215	0.0155	0.0167	0.0016	0.1427	0.0032	0.002	0.0616	3e-04	0.1028	0.1728	0.0264	0.0018	0.1243	0.013	0.0032	0.0022	0.0015	6e-04	0.0293	0.0266	0.0237	0.0826	0.0163	0.1034	8e-04
2	rs117987210	172874781	1.07	0.0508949488002241	0.9	0.195029827813683	0.0128374813062908	0.094949494324367	0.0215	0.0155	0.0167	0.0016	0.1427	0.0032	0.002	0.0616	3e-04	0.1028	0.1728	0.0264	0.0018	0.1243	0.013	0.0032	0.0022	0.0015	6e-04	0.0293	0.0266	0.0237	0.0826	0.0163	0.1034	8e-04
2	rs17428174	172886148	1.07	0.0508949488002241	0.9	0.195029827813683	0.012906133323583	0.0956668466215838	0.0215	0.0155	0.0167	0.0016	0.1427	0.0033	0.002	0.0619	3e-04	0.1028	0.1727	0.0264	0.0018	0.1244	0.0129	0.0032	0.0022	0.0015	6e-04	0.0293	0.0266	0.0236	0.0825	0.0164	0.1031	8e-04
2	rs72892830	172889355	1.07	0.0508949488002241	0.9	0.195029827813683	0.0140288713344965	0.101808540055431	0.0215	0.0156	0.0166	0.0016	0.1426	0.0033	0.002	0.0621	3e-04	0.1028	0.1727	0.0264	0.0018	0.1246	0.0128	0.0032	0.0022	0.0015	6e-04	0.0293	0.0267	0.0235	0.0825	0.0163	0.1031	8e-04
2	rs11681005	172889613	1.07	0.0508949488002241	0.9	0.195029827813683	0.0138303058514946	0.102709789909883	0.0215	0.0156	0.0166	0.0016	0.1426	0.0033	0.002	0.0621	3e-04	0.1028	0.1727	0.0264	0.0018	0.1247	0.0128	0.0032	0.0022	0.0015	6e-04	0.0293	0.0267	0.0235	0.0825	0.0163	0.103	8e-04
2	rs17428209	172892551	1.07	0.0508949488002241	0.9	0.195029827813683	0.0145961104731106	0.101481579165474	0.0215	0.0156	0.0166	0.0016	0.1425	0.0033	0.002	0.0621	3e-04	0.1028	0.1726	0.0264	0.0018	0.1247	0.0128	0.0032	0.0022	0.0015	6e-04	0.0293	0.0267	0.0235	0.0826	0.0163	0.103	8e-04
2	rs56186733	172896842	1.07	0.0508949488002241	0.9	0.195029827813683	0.0155000485622361	0.103367180811533	0.0215	0.0156	0.0166	0.0016	0.1425	0.0033	0.002	0.0621	3e-04	0.1029	0.1725	0.0264	0.0018	0.1247	0.0128	0.0032	0.0022	0.0015	6e-04	0.0293	0.0267	0.0234	0.0826	0.0163	0.103	8e-04
2	rs76104672	172904031	1.07	0.0508949488002241	0.9	0.195029827813683	0.0175404342802036	0.104108688783079	0.0216	0.0157	0.0168	0.0017	0.1422	0.0033	0.002	0.0622	3e-04	0.1029	0.1721	0.0264	0.0019	0.1242	0.0129	0.0032	0.0022	0.0016	6e-04	0.0294	0.0267	0.0233	0.0827	0.0163	0.103	8e-04
2	rs9973784	172904468	1.07	0.0508949488002241	0.89	0.222038712392691	0.0172907055477394	0.103696486231095	0.0216	0.0157	0.0168	0.0017	0.1422	0.0033	0.002	0.0622	3e-04	0.1029	0.1721	0.0264	0.0019	0.1242	0.0129	0.0032	0.0022	0.0016	6e-04	0.0294	0.0267	0.0233	0.0827	0.0163	0.103	8e-04
2	rs62183819	172904520	1.07	0.0508949488002241	0.89	0.222038712392691	0.016829500634747	0.104191205313512	0.0216	0.0157	0.0168	0.0017	0.1422	0.0033	0.002	0.0622	3e-04	0.1029	0.1721	0.0264	0.0019	0.1242	0.0129	0.0032	0.0022	0.0016	6e-04	0.0294	0.0267	0.0234	0.0827	0.0163	0.1031	7e-04
2	rs112889166	172912052	1.07	0.0508949488002241	0.89	0.222038712392691	0.0202806005717869	0.113506049421752	0.0216	0.0157	0.0167	0.0017	0.1422	0.0034	0.002	0.0622	3e-04	0.1029	0.1721	0.0264	0.002	0.1242	0.0129	0.0032	0.0022	0.0016	6e-04	0.0294	0.0268	0.0233	0.0826	0.0163	0.1031	7e-04
2	rs79756029	172918738	1.07	0.0508949488002241	0.89	0.222038712392691	0.0264374161515087	0.109020217529996	0.0216	0.0156	0.0166	0.0016	0.142	0.0035	0.002	0.0622	4e-04	0.103	0.1718	0.0264	0.0021	0.1242	0.0128	0.0032	0.0022	0.0016	6e-04	0.0297	0.0269	0.0232	0.0826	0.0162	0.1033	7e-04
2	rs55667037	172919562	1.07	0.0508949488002241	0.89	0.222038712392691	0.0260386971302991	0.107512540683026	0.0216	0.0157	0.0166	0.0016	0.142	0.0035	0.002	0.0622	4e-04	0.103	0.1718	0.0264	0.0021	0.1241	0.0128	0.0032	0.0022	0.0016	6e-04	0.0297	0.0269	0.0232	0.0826	0.0162	0.1033	7e-04
2	rs17581715	172921454	1.07	0.0508949488002241	0.89	0.222038712392691	0.0252745681717353	0.106179179038165	0.0217	0.0157	0.0166	0.0016	0.142	0.0035	0.002	0.0622	4e-04	0.1029	0.1718	0.0264	0.0021	0.1241	0.0128	0.0032	0.0022	0.0016	6e-04	0.0297	0.0269	0.0232	0.0826	0.0162	0.1033	7e-04
2	rs62183851	172925252	1.07	0.0508949488002241	0.89	0.222038712392691	0.0269044948641841	0.111635612519984	0.0217	0.0157	0.0166	0.0017	0.1419	0.0035	0.002	0.0622	4e-04	0.1029	0.1717	0.0264	0.0021	0.1241	0.0128	0.0032	0.0022	0.0016	6e-04	0.0297	0.0269	0.0232	0.0825	0.0161	0.1033	7e-04
2	rs10497377	172926226	1.07	0.0508949488002241	0.89	0.222038712392691	0.028009762337581	0.115903683580575	0.0217	0.0156	0.0166	0.0017	0.1419	0.0035	0.002	0.0622	4e-04	0.1029	0.1717	0.0264	0.0021	0.1241	0.0128	0.0032	0.0022	0.0016	6e-04	0.0298	0.0269	0.0232	0.0825	0.0161	0.1033	7e-04
2	rs116561704	172926710	1.07	0.0508949488002241	0.89	0.222038712392691	0.0283741326381884	0.11927481260078	0.0217	0.0156	0.0166	0.0017	0.1419	0.0035	0.002	0.0622	4e-04	0.1029	0.1717	0.0264	0.0021	0.1241	0.0128	0.0032	0.0022	0.0016	6e-04	0.0298	0.0269	0.0232	0.0825	0.0161	0.1033	7e-04
2	rs78893788	172929968	1.07	0.0508949488002241	0.89	0.222038712392691	0.0341096127155011	0.146950423744649	0.0217	0.0156	0.0166	0.0016	0.1419	0.0035	0.002	0.0622	4e-04	0.1029	0.1717	0.0264	0.0021	0.1241	0.0128	0.0032	0.0022	0.0016	6e-04	0.0298	0.0268	0.0232	0.0826	0.0161	0.1033	7e-04
2	rs114854151	172931623	1.07	0.0508949488002241	0.89	0.222038712392691	0.0423126014068202	0.168309385924453	0.0217	0.0156	0.0166	0.0016	0.1419	0.0035	0.002	0.0622	4e-04	0.103	0.1717	0.0264	0.0021	0.1241	0.0128	0.0032	0.0022	0.0016	6e-04	0.0298	0.0268	0.0232	0.0826	0.0161	0.1033	7e-04
2	rs60123064	172943320	1.08	0.0428324673547855	0.89	0.222038712392691	0.0194305569022995	0.0847524294993647	0.0224	0.0154	0.0184	0.0017	0.1388	0.0042	0.0023	0.0636	6e-04	0.1029	0.1693	0.0257	0.0024	0.1236	0.0133	0.0036	0.0024	0.0022	0.0011	0.0316	0.0266	0.0224	0.0823	0.0166	0.1016	9e-04
2	rs74449939	172943358	1.08	0.0428324673547855	0.89	0.222038712392691	0.0190445313753023	0.0868930442417432	0.0224	0.0154	0.0184	0.0017	0.1388	0.0042	0.0023	0.0637	6e-04	0.1028	0.1692	0.0257	0.0024	0.1236	0.0133	0.0036	0.0024	0.0022	0.0011	0.0316	0.0265	0.0224	0.0823	0.0166	0.1016	9e-04
2	rs16859965	172944480	1.07	0.0508949488002241	0.89	0.222038712392691	0.0256855954275815	0.0973489153999478	0.0225	0.0154	0.0187	0.0018	0.1383	0.0044	0.0023	0.0639	7e-04	0.1023	0.1687	0.0254	0.0025	0.1238	0.0134	0.0035	0.0025	0.0023	0.0012	0.0313	0.0262	0.0223	0.083	0.0166	0.1015	0.001
2	rs923256	172945931	1.07	0.0508949488002241	0.89	0.222038712392691	0.0223871171044194	0.0912380688461112	0.0226	0.0154	0.0191	0.0018	0.1381	0.0044	0.0023	0.0639	7e-04	0.1025	0.1685	0.0253	0.0025	0.1237	0.0135	0.0035	0.0025	0.0023	0.0012	0.0313	0.0265	0.0222	0.083	0.0167	0.1013	0.001
2	rs77223687	172949041	1.07	0.0508949488002241	0.89	0.222038712392691	0.025500047759233	0.0967067692295438	0.0226	0.0154	0.0191	0.0018	0.1379	0.0044	0.0023	0.064	7e-04	0.1025	0.1687	0.0251	0.0025	0.1239	0.0135	0.0035	0.0025	0.0023	0.0012	0.0313	0.0264	0.0222	0.0833	0.0167	0.1012	0.001
2	rs74659040	172952270	1.07	0.0508949488002241	0.88	0.251609301083599	0.0249086771026587	0.103943731717175	0.0227	0.0154	0.0191	0.0018	0.1377	0.0044	0.0023	0.0641	7e-04	0.1024	0.1687	0.025	0.0025	0.124	0.0135	0.0035	0.0025	0.0022	0.0012	0.0312	0.0264	0.0223	0.0836	0.0166	0.101	0.001
2	rs788172	172953438	1.07	0.0508949488002241	0.88	0.251609301083599	0.0230879220798654	0.100421787636218	0.0227	0.0154	0.0192	0.0018	0.1378	0.0044	0.0023	0.0641	7e-04	0.1024	0.1688	0.0248	0.0025	0.1241	0.0135	0.0035	0.0025	0.0022	0.0013	0.0312	0.0263	0.0223	0.0837	0.0167	0.1009	0.001
2	rs6710250	172955360	1.07	0.0508949488002241	0.88	0.251609301083599	0.0247472800121713	0.110704851781014	0.0227	0.0154	0.0192	0.0018	0.1379	0.0044	0.0023	0.0642	7e-04	0.1024	0.1686	0.0248	0.0025	0.124	0.0135	0.0035	0.0026	0.0022	0.0012	0.031	0.0263	0.0224	0.0837	0.0167	0.1008	0.001
2	rs13390848	172957643	1.07	0.0508949488002241	0.88	0.251609301083599	0.0232126451057134	0.105597853567557	0.0227	0.0154	0.0192	0.0018	0.1379	0.0044	0.0023	0.0641	6e-04	0.1024	0.1687	0.0248	0.0025	0.1242	0.0136	0.0033	0.0026	0.0022	0.0012	0.0311	0.0261	0.0224	0.0838	0.0166	0.1008	0.001
2	rs71415274	172968180	1.07	0.0508949488002241	0.88	0.251609301083599	0.0212022787902954	0.0894432810971409	0.0227	0.0153	0.0193	0.0017	0.138	0.0044	0.0023	0.064	6e-04	0.1021	0.1684	0.0248	0.0025	0.1244	0.0136	0.0035	0.0026	0.0021	0.0012	0.0311	0.0259	0.0227	0.084	0.0166	0.101	0.001
2	rs75606636	172970153	1.07	0.0508949488002241	0.88	0.251609301083599	0.019329310873864	0.0904559840929823	0.0226	0.0153	0.0193	0.0018	0.1381	0.0044	0.0023	0.0639	6e-04	0.1021	0.1684	0.0247	0.0025	0.1245	0.0137	0.0035	0.0026	0.0021	0.0012	0.0312	0.0259	0.0227	0.084	0.0166	0.1009	0.001
2	rs13036013	172973372	1.07	0.0508949488002241	0.88	0.251609301083599	0.0177927931044083	0.0864325386036107	0.0226	0.0153	0.0193	0.0018	0.1381	0.0045	0.0023	0.0639	6e-04	0.1021	0.1683	0.0247	0.0025	0.1246	0.0137	0.0036	0.0026	0.0021	0.0011	0.0312	0.0258	0.0228	0.0841	0.0166	0.1009	0.001
2	rs17726078	172974566	1.07	0.0508949488002241	0.88	0.251609301083599	0.01697456021594	0.0882804301880611	0.0226	0.0152	0.0193	0.0018	0.1382	0.0045	0.0022	0.0639	6e-04	0.102	0.1682	0.0247	0.0025	0.1249	0.0137	0.0036	0.0026	0.0021	0.0011	0.0312	0.0258	0.0228	0.0841	0.0165	0.1008	0.001
2	rs17726121	172974749	1.07	0.0508949488002241	0.88	0.251609301083599	0.0179758089653641	0.0981539405805051	0.0226	0.0152	0.0193	0.0018	0.1382	0.0045	0.0022	0.0639	6e-04	0.1019	0.1682	0.0247	0.0025	0.1249	0.0137	0.0036	0.0026	0.0021	0.0011	0.0312	0.0258	0.0228	0.0841	0.0165	0.1008	0.001
2	rs62184964	172980260	1.06	0.0601162778244188	0.88	0.251609301083599	0.0103878138292269	0.0662051806236194	0.0228	0.0152	0.0193	0.0018	0.1392	0.0045	0.0022	0.0636	6e-04	0.1016	0.1675	0.0249	0.0026	0.1256	0.0144	0.0033	0.0026	0.002	0.0012	0.0314	0.0256	0.023	0.0843	0.0167	0.0992	0.0011
2	rs12465934	172984362	1.06	0.0601162778244188	0.88	0.251609301083599	0.00751428826507397	0.0608697093311226	0.0231	0.0152	0.019	0.0018	0.1391	0.0045	0.0021	0.0633	6e-04	0.1016	0.1662	0.0252	0.0027	0.1268	0.0149	0.0033	0.0026	0.002	0.0012	0.0314	0.0257	0.0231	0.0839	0.0167	0.0988	0.0012
2	rs9750758	172985859	1.05	0.0706003084525404	0.88	0.251609301083599	0.00761866092586389	0.0865092214414839	0.0231	0.0155	0.0182	0.0019	0.1392	0.0045	0.0021	0.0633	7e-04	0.1012	0.1655	0.0246	0.0028	0.1279	0.0148	0.0033	0.0026	0.0019	0.0012	0.0318	0.0262	0.0232	0.0845	0.0166	0.0979	0.0013
2	rs12692981	172992016	1.05	0.0706003084525404	0.88	0.251609301083599	0.00871989273128463	0.101726761465826	0.0226	0.0156	0.0181	0.0019	0.1393	0.0045	0.002	0.0629	7e-04	0.1018	0.1648	0.0254	0.0027	0.1281	0.0147	0.0032	0.0026	0.0018	0.0012	0.0318	0.0263	0.0233	0.0852	0.0164	0.0977	0.0013
2	rs79255670	172996984	1.05	0.0706003084525404	0.88	0.251609301083599	0.0087152405338287	0.10131825227347	0.0225	0.0155	0.0181	0.0019	0.1393	0.0045	0.002	0.063	7e-04	0.1018	0.1647	0.0254	0.0027	0.1281	0.0147	0.0032	0.0026	0.0018	0.0012	0.0318	0.0264	0.0233	0.0853	0.0163	0.0978	0.0013
2	rs7590382	172998127	1.05	0.0706003084525404	0.88	0.251609301083599	0.00843047792412504	0.100503156051282	0.0225	0.0155	0.018	0.0019	0.1393	0.0045	0.002	0.063	7e-04	0.1018	0.1648	0.0254	0.0027	0.1281	0.0146	0.0032	0.0026	0.0018	0.0012	0.0319	0.0264	0.0233	0.0853	0.0163	0.0978	0.0013
2	rs62182078	172999014	1.05	0.0706003084525404	0.88	0.251609301083599	0.00853527488462566	0.102381705502279	0.0224	0.0155	0.018	0.0019	0.1393	0.0045	0.002	0.063	7e-04	0.1018	0.1648	0.0254	0.0027	0.1281	0.0146	0.0032	0.0026	0.0018	0.0012	0.0319	0.0264	0.0232	0.0853	0.0163	0.0978	0.0013
2	rs6433331	173008793	1.05	0.0706003084525404	0.88	0.251609301083599	0.00883681355350604	0.115731792986195	0.0225	0.0155	0.018	0.0019	0.1396	0.0045	0.002	0.0631	7e-04	0.1019	0.1647	0.0255	0.0026	0.1283	0.0145	0.0032	0.0026	0.0018	0.0012	0.0319	0.0264	0.0231	0.0851	0.0163	0.0978	0.0013
2	rs115243607	173009154	1.05	0.0706003084525404	0.88	0.251609301083599	0.00981562909822587	0.121017717592685	0.0225	0.0155	0.018	0.0019	0.1396	0.0045	0.002	0.063	7e-04	0.1019	0.1646	0.0255	0.0026	0.1283	0.0145	0.0032	0.0026	0.0018	0.0012	0.0319	0.0264	0.0231	0.0851	0.0163	0.0978	0.0013
2	rs77406337	173021646	1.05	0.0706003084525404	0.87	0.283849475516541	0.0124495288550924	0.0910814379622124	0.0225	0.0154	0.0185	0.0019	0.14	0.0045	0.0019	0.0627	7e-04	0.1023	0.1636	0.026	0.0025	0.1289	0.0146	0.0031	0.0025	0.0017	0.0012	0.0315	0.0261	0.0234	0.0848	0.0161	0.0978	0.0014
2	rs114478015	173026728	1.05	0.0706003084525404	0.87	0.283849475516541	0.0146510054106191	0.0851331088292742	0.0225	0.0153	0.0189	0.0018	0.1403	0.0045	0.0018	0.0625	7e-04	0.1025	0.1625	0.0264	0.0025	0.1291	0.0148	0.0031	0.0025	0.0017	0.0012	0.0313	0.0263	0.0235	0.0847	0.0161	0.0976	0.0015
2	rs12617621	173028656	1.05	0.0706003084525404	0.87	0.283849475516541	0.0136403510960883	0.077211288840029	0.0226	0.0153	0.0191	0.0018	0.1405	0.0045	0.0018	0.0624	7e-04	0.1025	0.162	0.0266	0.0025	0.1292	0.0149	0.0031	0.0025	0.0016	0.0012	0.0313	0.0264	0.0236	0.0846	0.0162	0.0975	0.0015
2	rs12620522	173028677	1.05	0.0706003084525404	0.86	0.318862054747229	0.0137514670703762	0.0794214207750481	0.0226	0.0152	0.0191	0.0018	0.1404	0.0045	0.0018	0.0625	7e-04	0.1025	0.1619	0.0266	0.0025	0.1292	0.0149	0.0031	0.0025	0.0016	0.0012	0.0313	0.0264	0.0236	0.0846	0.0162	0.0975	0.0015
2	rs10186626	173033895	1.05	0.0706003084525404	0.86	0.318862054747229	0.0129123879658596	0.0678632666738902	0.0227	0.0151	0.0194	0.0018	0.1409	0.0044	0.0017	0.0625	7e-04	0.1027	0.1601	0.0271	0.0025	0.1292	0.0151	0.003	0.0024	0.0016	0.0013	0.0314	0.0264	0.0238	0.0848	0.0163	0.0974	0.0015
2	rs114019539	173045811	1.05	0.0706003084525404	0.85	0.356744695657816	0.0179598401560744	0.0804614915184349	0.0229	0.015	0.0196	0.0017	0.1412	0.0043	0.0016	0.0623	8e-04	0.1025	0.1595	0.0275	0.0024	0.1298	0.015	0.0029	0.0023	0.0015	0.0013	0.0315	0.0264	0.0238	0.085	0.0164	0.0972	0.0015
2	rs34267026	173047098	1.04	0.0824519171540817	0.85	0.356744695657816	0.0165045702271883	0.0842965206494787	0.0229	0.0149	0.0197	0.0017	0.1412	0.0043	0.0016	0.0623	8e-04	0.1025	0.1594	0.0275	0.0024	0.1299	0.015	0.0029	0.0022	0.0015	0.0013	0.0315	0.0264	0.0238	0.085	0.0164	0.0972	0.0016
2	rs12692995	173063212	1.05	0.0706003084525404	0.85	0.356744695657816	0.0254692163640794	0.0910031626016865	0.0222	0.0149	0.0197	0.0017	0.1406	0.0042	0.0016	0.0614	8e-04	0.1031	0.1592	0.0274	0.0024	0.1311	0.0147	0.0029	0.0022	0.0015	0.0014	0.0318	0.0265	0.0238	0.0859	0.0161	0.0971	0.0016
2	rs55919266	173071162	1.04	0.0824519171540817	0.85	0.356744695657816	0.0322525186847541	0.0955072512731851	0.0225	0.0149	0.0195	0.0015	0.1414	0.0041	0.0015	0.0615	8e-04	0.1026	0.1585	0.0277	0.0023	0.1318	0.0146	0.0027	0.0021	0.0015	0.0015	0.032	0.0265	0.0237	0.0859	0.0161	0.097	0.0016
2	rs4972723	173077655	1.04	0.0824519171540817	0.85	0.356744695657816	0.0361187593509271	0.131041660402904	0.0226	0.0149	0.0194	0.0015	0.1421	0.004	0.0014	0.0614	8e-04	0.1025	0.1581	0.0279	0.0023	0.1317	0.0146	0.0027	0.002	0.0015	0.0015	0.0322	0.0265	0.0237	0.086	0.016	0.0969	0.0016
2	rs75137464	173085382	1.04	0.0824519171540817	0.85	0.356744695657816	0.0408076682089265	0.136940671652922	0.0227	0.0148	0.0194	0.0014	0.1423	0.004	0.0014	0.0614	8e-04	0.1024	0.1581	0.0279	0.0023	0.1318	0.0146	0.0026	0.002	0.0015	0.0015	0.0322	0.0266	0.0237	0.086	0.016	0.0968	0.0016
2	rs58318675	173088653	1.04	0.0824519171540817	0.85	0.356744695657816	0.0408648604026789	0.158175275208145	0.0228	0.0148	0.0193	0.0014	0.1426	0.0039	0.0013	0.0615	8e-04	0.1019	0.158	0.028	0.0022	0.1321	0.0146	0.0026	0.0019	0.0015	0.0015	0.0322	0.0268	0.0237	0.0862	0.0159	0.0966	0.0016
2	rs34567022	173091583	1.04	0.0824519171540817	0.85	0.356744695657816	0.0338954831066467	0.169098063038906	0.0229	0.0148	0.0193	0.0013	0.1431	0.0039	0.0013	0.0617	9e-04	0.1016	0.1572	0.0282	0.0022	0.1324	0.0145	0.0025	0.0019	0.0016	0.0015	0.0323	0.027	0.0237	0.0863	0.0157	0.0966	0.0016
2	rs12478419	173095562	1.03	0.0957762513390589	0.85	0.356744695657816	0.051521638885406	0.270749743764592	0.0232	0.0146	0.0195	0.001	0.1438	0.0034	0.0011	0.0631	8e-04	0.1009	0.1547	0.0288	0.0016	0.1344	0.0143	0.002	0.0016	0.0019	0.0014	0.0334	0.0277	0.0238	0.0863	0.0154	0.0959	0.0013
2	rs10164474	173096424	1.03	0.0957762513390589	0.85	0.356744695657816	0.0597079766107545	0.309581160254168	0.0232	0.0147	0.0195	9e-04	0.1437	0.0033	0.0011	0.0632	8e-04	0.1011	0.1543	0.0289	0.0015	0.1345	0.0142	0.0019	0.0016	0.002	0.0014	0.0335	0.0278	0.0239	0.0863	0.0153	0.0958	0.0013
2	rs112462478	173096515	1.03	0.0957762513390589	0.85	0.356744695657816	0.0576262792775011	0.309461137839901	0.0232	0.0147	0.0195	9e-04	0.1438	0.0033	0.0011	0.0633	8e-04	0.1011	0.1542	0.0289	0.0015	0.1345	0.0142	0.0019	0.0016	0.002	0.0013	0.0335	0.0278	0.0239	0.0863	0.0153	0.0958	0.0013
2	rs2004616	173104539	1.03	0.0957762513390589	0.85	0.356744695657816	0.0533685581225239	0.340382396347649	0.0233	0.0148	0.0195	9e-04	0.1438	0.0033	0.001	0.0634	8e-04	0.1012	0.1539	0.0289	0.0015	0.1345	0.0141	0.0019	0.0016	0.002	0.0013	0.0336	0.0279	0.024	0.0864	0.0153	0.0958	0.0013
2	rs11688652	173107486	1.03	0.0957762513390589	0.85	0.356744695657816	0.0497181753932188	0.324448496873198	0.0236	0.0149	0.0195	9e-04	0.1439	0.0033	0.001	0.0634	7e-04	0.1012	0.1537	0.0288	0.0015	0.1344	0.0141	0.0019	0.0016	0.002	0.0013	0.0339	0.0279	0.0239	0.086	0.0153	0.0957	0.0013
2	rs114392893	173107854	1.03	0.0957762513390589	0.85	0.356744695657816	0.057176307945876	0.377595098622985	0.0237	0.0148	0.0195	9e-04	0.1439	0.0033	0.001	0.0633	7e-04	0.1012	0.1537	0.0288	0.0015	0.1344	0.0141	0.0018	0.0016	0.002	0.0013	0.0339	0.0279	0.0239	0.0862	0.0153	0.0957	0.0013
2	rs72894814	173110756	1.03	0.0957762513390589	0.85	0.356744695657816	0.070696888301417	0.354036265305706	0.0239	0.0148	0.0197	9e-04	0.1443	0.0032	0.001	0.0627	7e-04	0.1011	0.1534	0.0287	0.0015	0.1344	0.0139	0.0018	0.0016	0.0019	0.0014	0.0343	0.028	0.0239	0.0871	0.0152	0.0951	0.0013
2	rs78466092	173114355	1.03	0.0957762513390589	0.85	0.356744695657816	0.0988620119051129	0.449645280655943	0.0242	0.0148	0.0198	9e-04	0.1446	0.0031	0.001	0.0619	6e-04	0.1012	0.1531	0.0286	0.0015	0.1344	0.0138	0.0019	0.0015	0.0019	0.0014	0.0345	0.0282	0.024	0.0881	0.0152	0.0944	0.0013
2	rs4404238	173115597	1.03	0.0957762513390589	0.84	0.397589870063919	0.0920587545233605	0.418479686400131	0.0243	0.0147	0.0199	9e-04	0.1447	0.003	0.001	0.0616	6e-04	0.1013	0.153	0.0285	0.0015	0.1344	0.0138	0.0019	0.0015	0.0019	0.0014	0.0346	0.0282	0.024	0.0884	0.0152	0.094	0.0013
2	rs56154182	173116924	1.03	0.0957762513390589	0.84	0.397589870063919	0.0897061683914016	0.419526246986788	0.0243	0.0148	0.0199	9e-04	0.1447	0.003	0.001	0.0616	6e-04	0.1013	0.1529	0.0285	0.0016	0.1344	0.0138	0.0019	0.0015	0.0019	0.0014	0.0345	0.0282	0.024	0.0884	0.0152	0.094	0.0013
2	rs75390055	173116963	1.03	0.0957762513390589	0.84	0.397589870063919	0.0898746535590567	0.422407931480707	0.0243	0.0148	0.0199	9e-04	0.1447	0.003	0.001	0.0616	6e-04	0.1013	0.1529	0.0285	0.0016	0.1344	0.0138	0.0019	0.0015	0.0019	0.0014	0.0345	0.0282	0.024	0.0884	0.0152	0.0941	0.0013
2	rs7573648	173123744	1.03	0.0957762513390589	0.84	0.397589870063919	0.107581582840425	0.432931419207759	0.0244	0.015	0.0203	9e-04	0.1449	0.003	0.001	0.0618	7e-04	0.1009	0.1532	0.0288	0.0016	0.1351	0.0133	0.0019	0.0015	0.0021	0.0015	0.0346	0.028	0.0236	0.088	0.0152	0.0931	0.0013
2	rs79485192	173123984	1.03	0.0957762513390589	0.84	0.397589870063919	0.105066165506093	0.42227683018828	0.0244	0.015	0.0203	9e-04	0.1449	0.003	0.001	0.0618	7e-04	0.1009	0.1532	0.0288	0.0016	0.1352	0.0133	0.002	0.0015	0.0021	0.0015	0.0346	0.028	0.0236	0.0879	0.0152	0.093	0.0013
2	rs7574002	173124183	1.03	0.0957762513390589	0.84	0.397589870063919	0.105465086008168	0.421359429142685	0.0244	0.015	0.0204	9e-04	0.1449	0.003	0.001	0.0618	7e-04	0.1009	0.1532	0.0288	0.0016	0.1351	0.0133	0.0019	0.0015	0.0021	0.0015	0.0346	0.028	0.0235	0.0879	0.0152	0.0931	0.0013
2	rs4531900	173125108	1.03	0.0957762513390589	0.84	0.397589870063919	0.113697129080021	0.465717630743578	0.0244	0.0151	0.0204	8e-04	0.1449	0.003	0.001	0.0617	7e-04	0.1007	0.1534	0.0289	0.0016	0.1351	0.0133	0.0019	0.0015	0.0021	0.0015	0.0346	0.028	0.0234	0.0879	0.0152	0.0931	0.0013
2	rs62169003	173126894	1.03	0.0957762513390589	0.84	0.397589870063919	0.141025157017492	0.551281530694695	0.0244	0.0151	0.0204	8e-04	0.1451	0.003	0.001	0.0618	7e-04	0.1007	0.1533	0.0289	0.0016	0.135	0.0133	0.0019	0.0015	0.0022	0.0015	0.0347	0.028	0.0233	0.0879	0.0152	0.093	0.0013
2	rs79071934	173140231	1.01	0.127260826833158	0.84	0.397589870063919	0.270463692468333	0.94171397819958	0.0272	0.0153	0.0226	6e-04	0.1465	0.0024	0.0011	0.0665	0.0011	0.099	0.1539	0.0275	0.0025	0.1321	0.012	0.0011	0.0012	0.0026	0.0014	0.0349	0.0291	0.021	0.0858	0.0161	0.0897	0.002
2	rs10193528	173140255	1.01	0.127260826833158	0.84	0.397589870063919	0.229757691613486	0.809591746603002	0.0272	0.0153	0.0226	6e-04	0.1465	0.0024	0.0011	0.0666	0.0011	0.099	0.1539	0.0275	0.0025	0.1321	0.012	0.0011	0.0012	0.0026	0.0014	0.035	0.0291	0.021	0.0858	0.0161	0.0897	0.002
2	rs7556935	173142303	1.01	0.127260826833158	0.84	0.397589870063919	0.234375152534806	0.804535130679967	0.0272	0.0153	0.0226	6e-04	0.1465	0.0024	0.0011	0.0668	0.0011	0.0991	0.154	0.0274	0.0025	0.1323	0.012	0.0011	0.0012	0.0025	0.0013	0.0349	0.0292	0.0209	0.0857	0.016	0.0897	0.002
2	rs4972472	173149363	1.01	0.127260826833158	0.84	0.397589870063919	0.321916415029275	0.917736102373518	0.0275	0.0152	0.0225	6e-04	0.1468	0.0023	0.0011	0.0679	0.0012	0.0997	0.1544	0.0263	0.0026	0.1334	0.0113	0.0013	0.0012	0.0019	0.0013	0.0347	0.0297	0.0204	0.0846	0.0155	0.0904	0.0021
2	rs7576759	173156011	1.01	0.127260826833158	0.84	0.397589870063919	0.298379416216106	0.846410946284498	0.0276	0.0153	0.0224	6e-04	0.1467	0.0022	0.0011	0.0682	0.0012	0.0998	0.1547	0.0262	0.0026	0.1334	0.0111	0.0013	0.0012	0.0019	0.0012	0.0345	0.0298	0.0203	0.0841	0.0153	0.0907	0.0021
2	rs4447582	173163684	1.01	0.127260826833158	0.84	0.397589870063919	0.285659290940731	0.793983999756385	0.0277	0.0153	0.0224	6e-04	0.1466	0.0022	0.0011	0.0682	0.0012	0.0999	0.1551	0.0262	0.0026	0.1334	0.0111	0.0013	0.0012	0.0019	0.0013	0.0345	0.0298	0.0202	0.0835	0.0158	0.0905	0.0021
2	rs114192640	173166436	1.01	0.127260826833158	0.84	0.397589870063919	0.279199296178582	0.788185934639549	0.0277	0.0153	0.0223	6e-04	0.1466	0.0022	0.0011	0.0683	0.0012	0.0999	0.1552	0.0261	0.0027	0.1333	0.0111	0.0013	0.0012	0.0019	0.0013	0.0345	0.0298	0.0202	0.0835	0.0158	0.0907	0.0021
2	rs55642375	173166555	1.01	0.127260826833158	0.84	0.397589870063919	0.2770013670388	0.774642011398038	0.0277	0.0152	0.0223	6e-04	0.1465	0.0022	0.0011	0.0682	0.0012	0.0999	0.1553	0.0261	0.0027	0.1333	0.0111	0.0013	0.0012	0.0019	0.0013	0.0345	0.0298	0.0201	0.0834	0.0158	0.0907	0.0021
2	rs35182736	173168238	1.01	0.127260826833158	0.84	0.397589870063919	0.282348659983995	0.773427056158289	0.0278	0.0152	0.0223	6e-04	0.1466	0.0022	0.0011	0.0681	0.0012	0.0999	0.1553	0.0261	0.0027	0.1334	0.0111	0.0013	0.0012	0.0019	0.0013	0.0345	0.0298	0.0201	0.0835	0.0157	0.0908	0.0021
2	rs72882674	173168624	1.01	0.127260826833158	0.84	0.397589870063919	0.282820340821742	0.773882616221972	0.0278	0.0152	0.0223	6e-04	0.1466	0.0022	0.0011	0.0681	0.0012	0.0999	0.1553	0.0261	0.0027	0.1334	0.0111	0.0013	0.0012	0.0019	0.0013	0.0345	0.0298	0.0201	0.0835	0.0157	0.0908	0.0021
2	rs3934991	173168867	1.01	0.127260826833158	0.84	0.397589870063919	0.286513937943455	0.783462675508891	0.0278	0.0152	0.0223	6e-04	0.1466	0.0022	0.0011	0.0681	0.0012	0.0999	0.1554	0.0261	0.0027	0.1334	0.0111	0.0012	0.0012	0.0019	0.0013	0.0345	0.0298	0.0201	0.0835	0.0157	0.0908	0.0021
2	rs7605564	173170965	1.01	0.127260826833158	0.84	0.397589870063919	0.303354117414463	0.811278773290315	0.0278	0.0152	0.0222	6e-04	0.1466	0.0021	0.0011	0.0681	0.0012	0.1	0.1554	0.0262	0.0027	0.1334	0.0111	0.0012	0.0012	0.0019	0.0013	0.0346	0.0298	0.0199	0.0835	0.0156	0.0908	0.0021
2	rs7583178	173172018	1.01	0.127260826833158	0.84	0.397589870063919	0.321916415029275	0.836826693476414	0.0278	0.0152	0.0222	6e-04	0.1466	0.0021	0.0011	0.0682	0.0012	0.1001	0.1554	0.0262	0.0027	0.1334	0.0111	0.0012	0.0012	0.0019	0.0013	0.0346	0.0299	0.0198	0.0834	0.0156	0.0908	0.0021
2	rs78808057	173191427	1.01	0.127260826833158	0.84	0.397589870063919	0.336541247139224	0.801473787100054	0.028	0.0153	0.022	6e-04	0.1459	0.002	0.0011	0.0684	0.0012	0.101	0.1557	0.0259	0.0026	0.1332	0.0109	0.0013	0.0012	0.0019	0.0013	0.0349	0.031	0.0194	0.0819	0.0154	0.0911	0.0021
2	rs75393681	173194290	1.01	0.127260826833158	0.84	0.397589870063919	0.331902479394321	0.789100814917552	0.028	0.0153	0.022	6e-04	0.1458	0.002	0.0011	0.0685	0.0012	0.1011	0.1559	0.0259	0.0026	0.1332	0.0109	0.0013	0.0012	0.0019	0.0014	0.035	0.0311	0.0194	0.0818	0.0154	0.0911	0.0021
2	rs147847940	173194549	1.01	0.127260826833158	0.84	0.397589870063919	0.331902479394321	0.78529031269248	0.028	0.0153	0.022	6e-04	0.1458	0.002	0.0011	0.0685	0.0012	0.1011	0.1559	0.0259	0.0026	0.1332	0.0109	0.0013	0.0013	0.0019	0.0014	0.035	0.0311	0.0194	0.0818	0.0154	0.0911	0.0021
2	rs80299051	173195703	1.01	0.127260826833158	0.84	0.397589870063919	0.331594419950236	0.76553989812178	0.028	0.0153	0.022	6e-04	0.1457	0.002	0.0011	0.0685	0.0012	0.1012	0.1559	0.0259	0.0026	0.1332	0.0109	0.0013	0.0013	0.0019	0.0014	0.035	0.0311	0.0194	0.0818	0.0154	0.0911	0.0021
2	rs72884234	173196413	1.01	0.127260826833158	0.84	0.397589870063919	0.332313457187384	0.770088051315477	0.028	0.0153	0.022	6e-04	0.1456	0.002	0.0011	0.0685	0.0012	0.1012	0.1559	0.0259	0.0026	0.1332	0.0109	0.0013	0.0013	0.0019	0.0014	0.035	0.0311	0.0194	0.0818	0.0154	0.0911	0.0021
2	rs61286863	173197867	1.01	0.127260826833158	0.84	0.397589870063919	0.33519771766597	0.785747364473876	0.028	0.0153	0.022	6e-04	0.1455	0.002	0.0011	0.0685	0.0012	0.1012	0.156	0.0259	0.0026	0.1332	0.0109	0.0013	0.0013	0.0019	0.0013	0.035	0.0312	0.0194	0.0817	0.0154	0.0912	0.0021
2	rs78034869	173203198	1.01	0.127260826833158	0.84	0.397589870063919	0.38122045983177	0.758577418976907	0.028	0.0154	0.0219	6e-04	0.1435	0.0019	0.0011	0.0686	0.0013	0.1017	0.1576	0.0257	0.0026	0.1327	0.011	0.0014	0.0013	0.0019	0.0013	0.035	0.0314	0.0192	0.0811	0.0154	0.0919	0.0021
2	rs12465038	173203427	1.01	0.127260826833158	0.84	0.397589870063919	0.373375665730106	0.733117798200957	0.0281	0.0152	0.0219	6e-04	0.1435	0.0019	0.0011	0.0687	0.0013	0.1017	0.1577	0.0257	0.0026	0.1327	0.011	0.0014	0.0013	0.0019	0.0013	0.035	0.0315	0.0192	0.0811	0.0154	0.0918	0.0021
2	rs72886094	173214029	1.01	0.127260826833158	0.84	0.397589870063919	0.381937733728783	0.702643636758336	0.028	0.0153	0.022	6e-04	0.1435	0.0018	0.0011	0.0689	0.0013	0.1027	0.1576	0.0256	0.0025	0.1324	0.0109	0.0013	0.0013	0.0019	0.0013	0.0347	0.0316	0.0191	0.0807	0.0154	0.0921	0.0021
2	rs4972807	173214847	1.01	0.127260826833158	0.84	0.397589870063919	0.376547468766047	0.685297446106755	0.028	0.0153	0.022	6e-04	0.1435	0.0018	0.0011	0.0689	0.0013	0.1027	0.1576	0.0257	0.0025	0.1324	0.0109	0.0013	0.0013	0.0019	0.0013	0.0347	0.0317	0.0191	0.0807	0.0154	0.0921	0.0021
2	rs11688011	173216405	1	0.145626599290586	0.84	0.397589870063919	0.394123696527258	0.673199052256492	0.028	0.0154	0.0219	6e-04	0.1435	0.0018	0.001	0.0687	0.0013	0.1033	0.1578	0.0256	0.0025	0.1321	0.0109	0.0013	0.0013	0.002	0.0013	0.0346	0.0319	0.019	0.0804	0.0154	0.0924	0.0021
2	rs74912607	173216560	1	0.145626599290586	0.84	0.397589870063919	0.403943366964282	0.676440151733202	0.028	0.0154	0.0219	6e-04	0.1435	0.0017	0.001	0.0686	0.0013	0.1033	0.1578	0.0256	0.0025	0.132	0.0108	0.0013	0.0013	0.002	0.0013	0.0345	0.0319	0.019	0.0803	0.0154	0.0925	0.0022
2	rs111740520	173216949	1	0.145626599290586	0.84	0.397589870063919	0.414516843717124	0.670549885790625	0.028	0.0155	0.0219	5e-04	0.1436	0.0017	0.001	0.0685	0.0013	0.1034	0.1578	0.0255	0.0025	0.1319	0.0108	0.0013	0.0013	0.002	0.0013	0.0345	0.032	0.019	0.0802	0.0154	0.0926	0.0022
2	rs78300855	173220939	1	0.145626599290586	0.85	0.356744695657816	0.425110228213892	0.669520298658109	0.028	0.0156	0.0218	5e-04	0.1439	0.0017	0.001	0.0681	0.0014	0.1038	0.158	0.0253	0.0025	0.1316	0.0108	0.0013	0.0013	0.0021	0.0014	0.0343	0.0322	0.0189	0.0799	0.0154	0.0929	0.0022
2	rs12998355	173221247	1	0.145626599290586	0.85	0.356744695657816	0.418322054566109	0.658804821306815	0.028	0.0156	0.0218	5e-04	0.1439	0.0017	9e-04	0.0681	0.0014	0.1038	0.158	0.0253	0.0025	0.1316	0.0108	0.0013	0.0013	0.0021	0.0014	0.0343	0.0322	0.0189	0.0798	0.0154	0.093	0.0022
2	rs62169685	173224734	1	0.145626599290586	0.85	0.356744695657816	0.448726590831766	0.708000448933096	0.028	0.0156	0.0218	5e-04	0.144	0.0017	9e-04	0.068	0.0014	0.1039	0.1581	0.0253	0.0025	0.1315	0.0108	0.0013	0.0013	0.0022	0.0014	0.0342	0.0322	0.0188	0.0799	0.0154	0.093	0.0023
2	rs10178789	173226962	1	0.145626599290586	0.85	0.356744695657816	0.468254853282113	0.640112781056608	0.0279	0.0156	0.0217	5e-04	0.1441	0.0017	9e-04	0.0676	0.0014	0.104	0.1583	0.0252	0.0026	0.1314	0.0107	0.0013	0.0013	0.0022	0.0014	0.0342	0.0322	0.0187	0.0799	0.0153	0.0931	0.0024
2	rs6711079	173236958	1	0.145626599290586	0.85	0.356744695657816	0.695467570862352	0.627190072470587	0.0276	0.015	0.0216	6e-04	0.144	0.0016	9e-04	0.0674	0.0016	0.106	0.1578	0.025	0.0025	0.1308	0.0108	0.0013	0.0014	0.0027	0.0014	0.0346	0.0322	0.0183	0.0807	0.0151	0.0921	0.0028
2	rs6736756	173240147	1	0.145626599290586	0.85	0.356744695657816	0.735876433323463	0.614617777627592	0.0277	0.0149	0.0216	6e-04	0.1439	0.0016	9e-04	0.0675	0.0017	0.1062	0.1579	0.025	0.0027	0.1307	0.0107	0.0013	0.0014	0.0028	0.0015	0.0346	0.0322	0.0182	0.0808	0.015	0.0917	0.0029
2	rs74886308	173240998	1	0.145626599290586	0.85	0.356744695657816	0.742368835531913	0.618946279959521	0.0277	0.0149	0.0216	6e-04	0.1438	0.0016	9e-04	0.0675	0.0017	0.1062	0.1579	0.025	0.0027	0.1307	0.0107	0.0014	0.0014	0.0028	0.0015	0.0346	0.0322	0.0182	0.0808	0.015	0.0917	0.0029
2	rs13020542	173241753	1	0.145626599290586	0.85	0.356744695657816	0.745397103518418	0.621113212141656	0.0277	0.0149	0.0216	6e-04	0.1439	0.0016	9e-04	0.0674	0.0017	0.1062	0.158	0.025	0.0027	0.1307	0.0107	0.0014	0.0014	0.0028	0.0015	0.0346	0.0322	0.0182	0.0807	0.0149	0.0917	0.0029
2	rs78616520	173246125	1	0.145626599290586	0.85	0.356744695657816	0.762072645930702	0.606700891195859	0.0276	0.0148	0.0216	6e-04	0.1441	0.0016	9e-04	0.067	0.0017	0.1062	0.1581	0.025	0.0027	0.1307	0.0106	0.0014	0.0014	0.0028	0.0015	0.0346	0.0322	0.0183	0.0808	0.0149	0.0917	0.0029
2	rs6706830	173249676	1	0.145626599290586	0.85	0.356744695657816	0.775359469886748	0.613176538488078	0.0273	0.0146	0.0216	6e-04	0.1442	0.0016	9e-04	0.067	0.0018	0.1064	0.1581	0.025	0.0027	0.1307	0.0105	0.0015	0.0014	0.0028	0.0015	0.0346	0.0323	0.0183	0.081	0.0149	0.0919	0.0029
2	rs36091681	173256273	1	0.145626599290586	0.86	0.318862054747229	0.824742487966197	0.596087703354331	0.0269	0.0142	0.0215	6e-04	0.1439	0.0016	8e-04	0.0674	0.0018	0.1071	0.1573	0.0251	0.0026	0.1324	0.0106	0.0016	0.0013	0.0029	0.0013	0.0342	0.0328	0.0181	0.081	0.0148	0.0912	0.0029
2	rs17286255	173256383	1	0.145626599290586	0.86	0.318862054747229	0.819997822156937	0.586374669308696	0.0269	0.0142	0.0215	6e-04	0.1439	0.0016	8e-04	0.0674	0.0018	0.1071	0.1573	0.0251	0.0026	0.1324	0.0106	0.0016	0.0013	0.0029	0.0013	0.0342	0.0328	0.0181	0.081	0.0148	0.0912	0.0029
2	rs10497382	173265462	1	0.145626599290586	0.86	0.318862054747229	0.826405894025199	0.595944588185918	0.0269	0.014	0.0215	6e-04	0.1438	0.0016	8e-04	0.0673	0.0018	0.1069	0.1575	0.0252	0.0025	0.1327	0.0106	0.0016	0.0013	0.003	0.0013	0.0343	0.033	0.0181	0.0812	0.0147	0.091	0.0028
2	rs115218289	173265750	1	0.145626599290586	0.86	0.318862054747229	0.832278858634771	0.592226481577122	0.0269	0.014	0.0215	6e-04	0.1438	0.0016	8e-04	0.0673	0.0018	0.1069	0.1575	0.0252	0.0025	0.1327	0.0106	0.0016	0.0012	0.003	0.0013	0.0343	0.033	0.0181	0.0812	0.0147	0.091	0.0028
2	rs75334786	173266692	1	0.145626599290586	0.85	0.356744695657816	0.840642624612799	0.601101894320964	0.0268	0.014	0.0215	6e-04	0.1438	0.0016	8e-04	0.0673	0.0017	0.107	0.1574	0.0252	0.0025	0.1327	0.0106	0.0016	0.0012	0.003	0.0013	0.0343	0.033	0.0181	0.0813	0.0147	0.091	0.0028
2	rs34097932	173270194	1	0.145626599290586	0.86	0.318862054747229	0.840961950313009	0.656754342022053	0.0267	0.0135	0.0216	7e-04	0.1439	0.0015	8e-04	0.0676	0.0018	0.1076	0.1571	0.0251	0.0025	0.1325	0.0106	0.0016	0.0012	0.0031	0.0013	0.0343	0.0334	0.0181	0.0819	0.0144	0.0906	0.0027
2	rs4972828	173275164	1	0.145626599290586	0.86	0.318862054747229	0.874615267055616	0.788033476657395	0.0262	0.0128	0.0216	7e-04	0.1442	0.0014	7e-04	0.068	0.0017	0.1084	0.157	0.0249	0.0026	0.1325	0.0107	0.0012	0.0012	0.0036	0.0013	0.0341	0.0339	0.0179	0.0828	0.0139	0.0899	0.0026
2	rs7424223	173275293	1	0.145626599290586	0.86	0.318862054747229	0.876077009403331	0.782092546979239	0.0262	0.0128	0.0216	7e-04	0.1442	0.0014	8e-04	0.068	0.0017	0.1085	0.157	0.0249	0.0026	0.1325	0.0107	0.0012	0.0012	0.0036	0.0013	0.0341	0.0339	0.0179	0.0828	0.0139	0.0899	0.0026
2	rs13020971	173278984	1	0.145626599290586	0.86	0.318862054747229	0.823634348951377	0.700562895930641	0.0254	0.0118	0.0217	8e-04	0.1429	0.0015	0.001	0.0683	0.0017	0.1104	0.1572	0.0247	0.0025	0.1316	0.0112	0.0015	0.0012	0.0035	0.0013	0.0337	0.0345	0.0185	0.084	0.0139	0.0889	0.0024
2	rs75106707	173279182	1	0.145626599290586	0.86	0.318862054747229	0.83363056682637	0.716500593820284	0.0253	0.0117	0.0218	8e-04	0.143	0.0015	0.001	0.0679	0.0017	0.1105	0.1572	0.0247	0.0025	0.1315	0.0111	0.0015	0.0012	0.0035	0.0013	0.0337	0.0344	0.0183	0.0844	0.0138	0.0892	0.0024
2	rs13021092	173279296	0.99	0.165875049708709	0.86	0.318862054747229	0.826326651640587	0.719637907087248	0.0253	0.0117	0.0218	8e-04	0.1431	0.0015	0.001	0.0677	0.0017	0.1105	0.1572	0.0247	0.0025	0.1314	0.0111	0.0015	0.0012	0.0035	0.0013	0.0337	0.0344	0.0183	0.0847	0.0138	0.0892	0.0024
2	rs2008518	173288337	0.99	0.165875049708709	0.86	0.318862054747229	0.611969044061179	0.638075926711057	0.0239	0.011	0.0218	0.001	0.146	0.0018	0.0014	0.0664	0.0016	0.1117	0.157	0.0241	0.0023	0.1302	0.0112	0.0018	0.0013	0.0034	0.0011	0.034	0.0345	0.019	0.0858	0.0131	0.0883	0.0019
2	rs2141698	173290395	0.99	0.165875049708709	0.86	0.318862054747229	0.575929726809627	0.610584326013425	0.0239	0.011	0.0218	0.0011	0.1465	0.0018	0.0015	0.0663	0.0016	0.112	0.1571	0.0242	0.0023	0.13	0.0112	0.0018	0.0013	0.0034	0.0011	0.034	0.0343	0.0191	0.0858	0.0132	0.0882	0.0018
2	rs71415298	173290774	0.99	0.165875049708709	0.86	0.318862054747229	0.580725964238077	0.627479792701359	0.0238	0.0109	0.0218	0.0011	0.1467	0.0019	0.0015	0.0663	0.0016	0.112	0.1571	0.0242	0.0023	0.13	0.0112	0.0018	0.0013	0.0034	0.0011	0.034	0.0343	0.0191	0.0858	0.0131	0.0882	0.0018
2	rs79336862	173294690	0.99	0.165875049708709	0.86	0.318862054747229	0.48681769096054	0.626465909119728	0.0234	0.0107	0.0217	0.0011	0.1488	0.0019	0.0015	0.0659	0.0016	0.1123	0.1573	0.0244	0.0022	0.1296	0.0112	0.0019	0.0014	0.0032	0.0011	0.0338	0.0337	0.019	0.0859	0.013	0.0879	0.0017
2	rs6757785	173296164	0.98	0.188103243221556	0.86	0.318862054747229	0.454427919246326	0.576700166687637	0.0233	0.0106	0.0217	0.0011	0.1494	0.002	0.0016	0.0658	0.0015	0.1125	0.1574	0.0244	0.0022	0.1295	0.0111	0.0019	0.0014	0.0031	0.0011	0.0338	0.0336	0.019	0.0858	0.013	0.0877	0.0016
2	rs75721367	173301286	0.98	0.188103243221556	0.86	0.318862054747229	0.359807281854677	0.561556464390271	0.0224	0.0105	0.0218	0.0013	0.1514	0.002	0.0017	0.0648	0.0012	0.1143	0.1572	0.0237	0.002	0.1282	0.011	0.0021	0.0015	0.0027	9e-04	0.0343	0.0338	0.0193	0.0862	0.0131	0.0876	0.0014
2	rs79123315	173301871	0.98	0.188103243221556	0.86	0.318862054747229	0.356655242476767	0.562685303647431	0.0223	0.0105	0.0219	0.0013	0.1515	0.002	0.0017	0.0647	0.0012	0.1144	0.1572	0.0237	0.002	0.1281	0.011	0.0021	0.0015	0.0027	9e-04	0.0343	0.0338	0.0192	0.0862	0.0131	0.0876	0.0013
2	rs75397932	173311089	0.97	0.212405230483542	0.86	0.318862054747229	0.342256300003026	0.562403041931671	0.0221	0.0104	0.0219	0.0013	0.1518	0.002	0.0017	0.0645	0.0011	0.1153	0.1571	0.0235	0.0019	0.1277	0.0109	0.0022	0.0015	0.0026	8e-04	0.0345	0.0338	0.0193	0.0863	0.0131	0.0877	0.0013
2	rs116280493	173311392	0.97	0.212405230483542	0.86	0.318862054747229	0.340692697621358	0.557046659093529	0.0221	0.0104	0.0219	0.0013	0.1518	0.002	0.0017	0.0644	0.0011	0.1153	0.1571	0.0235	0.0019	0.1277	0.0109	0.0022	0.0015	0.0026	8e-04	0.0345	0.0339	0.0193	0.0863	0.0131	0.0877	0.0013
2	rs12621278	173311553	0.97	0.212405230483542	0.86	0.318862054747229	0.340640641461785	0.556483560037023	0.0221	0.0104	0.0219	0.0013	0.1518	0.002	0.0017	0.0644	0.0011	0.1153	0.157	0.0235	0.0019	0.1277	0.0109	0.0022	0.0015	0.0026	8e-04	0.0345	0.0339	0.0193	0.0863	0.0131	0.0877	0.0013
2	rs76911281	173312681	0.97	0.212405230483542	0.86	0.318862054747229	0.340640641461785	0.562826447472062	0.022	0.0104	0.0219	0.0014	0.1518	0.002	0.0017	0.0644	0.0011	0.1152	0.157	0.0235	0.0019	0.1277	0.0109	0.0022	0.0015	0.0026	8e-04	0.0345	0.0339	0.0193	0.0862	0.0131	0.0877	0.0013
2	rs77838572	173314080	0.97	0.212405230483542	0.86	0.318862054747229	0.341057206226674	0.573578525406868	0.022	0.0104	0.0219	0.0014	0.1518	0.002	0.0017	0.0644	0.0011	0.1152	0.157	0.0235	0.0019	0.1277	0.0109	0.0022	0.0015	0.0026	8e-04	0.0345	0.0339	0.0193	0.0863	0.0131	0.0877	0.0013
2	rs6717877	173317864	0.97	0.212405230483542	0.86	0.318862054747229	0.331389129808351	0.578973023438057	0.022	0.0104	0.0219	0.0014	0.152	0.002	0.0017	0.0643	0.0011	0.115	0.157	0.0235	0.0019	0.1278	0.0109	0.0022	0.0015	0.0026	8e-04	0.0345	0.0339	0.0193	0.0863	0.0131	0.0877	0.0012
2	rs28595036	173320956	0.97	0.212405230483542	0.86	0.318862054747229	0.315681156029967	0.56127434112954	0.0219	0.0104	0.022	0.0014	0.1521	0.002	0.0017	0.0641	0.0011	0.1145	0.1571	0.0237	0.0019	0.1278	0.0111	0.0022	0.0015	0.0026	8e-04	0.0345	0.034	0.0194	0.0865	0.0131	0.0879	0.0012
2	rs12995911	173321106	0.97	0.212405230483542	0.86	0.318862054747229	0.316181625389904	0.56169753901038	0.0219	0.0104	0.022	0.0014	0.1521	0.002	0.0017	0.0641	0.0011	0.1145	0.157	0.0237	0.0019	0.1278	0.0111	0.0022	0.0015	0.0026	8e-04	0.0345	0.034	0.0194	0.0865	0.0131	0.088	0.0012
2	rs78074325	173322741	0.97	0.212405230483542	0.86	0.318862054747229	0.316031440812883	0.573153165295075	0.0218	0.0104	0.0219	0.0014	0.1521	0.002	0.0017	0.0641	0.0011	0.1143	0.157	0.0237	0.0019	0.1277	0.0111	0.0022	0.0015	0.0026	8e-04	0.0345	0.034	0.0195	0.0867	0.0131	0.0881	0.0012
2	rs16860450	173324817	0.97	0.212405230483542	0.86	0.318862054747229	0.312936028879078	0.57442947503491	0.0218	0.0104	0.0219	0.0014	0.1522	0.002	0.0018	0.064	0.0011	0.114	0.1569	0.0237	0.0018	0.1277	0.0111	0.0022	0.0015	0.0027	8e-04	0.0345	0.0341	0.0195	0.0869	0.0131	0.0882	0.0012
2	rs13027636	173330665	0.97	0.212405230483542	0.86	0.318862054747229	0.292823069092734	0.575564549749193	0.0216	0.0105	0.0219	0.0014	0.153	0.002	0.0018	0.0636	0.0011	0.1133	0.1569	0.0238	0.0018	0.1272	0.0113	0.0022	0.0014	0.0028	7e-04	0.0347	0.0342	0.0195	0.0871	0.013	0.0886	0.0011
2	rs7584977	173332725	0.96	0.238871757466757	0.86	0.318862054747229	0.286513937943455	0.563249930789998	0.0216	0.0105	0.0219	0.0014	0.1531	0.0019	0.0018	0.0635	0.0011	0.1131	0.1569	0.0239	0.0018	0.127	0.0113	0.0022	0.0014	0.0028	7e-04	0.0347	0.0342	0.0195	0.0871	0.013	0.0887	0.0011
2	rs74986298	173335568	0.96	0.238871757466757	0.86	0.318862054747229	0.283812244978654	0.568479266529112	0.0216	0.0105	0.0219	0.0014	0.1532	0.0019	0.0018	0.0635	0.0011	0.1131	0.1569	0.0239	0.0018	0.1269	0.0113	0.0022	0.0014	0.0028	8e-04	0.0347	0.0342	0.0196	0.0872	0.013	0.0887	0.0012
2	rs11895564	173339808	0.96	0.238871757466757	0.86	0.318862054747229	0.274209084118865	0.547212681962653	0.0215	0.0106	0.0219	0.0014	0.1533	0.0019	0.0017	0.0634	0.001	0.1131	0.1569	0.0239	0.0018	0.1268	0.0113	0.0022	0.0014	0.0029	8e-04	0.0347	0.0341	0.0196	0.0872	0.013	0.0888	0.0012
2	rs75381315	173345989	0.96	0.238871757466757	0.86	0.318862054747229	0.264283225227582	0.534632873446045	0.0215	0.0107	0.0219	0.0014	0.1533	0.0019	0.0017	0.0633	0.001	0.1131	0.1568	0.0239	0.0018	0.1266	0.0114	0.0022	0.0014	0.0029	8e-04	0.0348	0.034	0.0196	0.0871	0.013	0.089	0.0012
2	rs6718477	173346067	0.96	0.238871757466757	0.86	0.318862054747229	0.263828492039423	0.535608696136797	0.0215	0.0107	0.0219	0.0014	0.1533	0.0019	0.0017	0.0633	0.001	0.1131	0.1568	0.0239	0.0018	0.1266	0.0114	0.0022	0.0014	0.0029	8e-04	0.0348	0.034	0.0196	0.0871	0.013	0.0891	0.0012
2	rs2357635	173358225	0.96	0.238871757466757	0.86	0.318862054747229	0.260296165624516	0.515486566107607	0.0216	0.0108	0.0219	0.0014	0.1535	0.0019	0.0016	0.063	0.0011	0.113	0.1565	0.024	0.0019	0.1263	0.0114	0.0022	0.0015	0.003	9e-04	0.0348	0.034	0.0196	0.087	0.013	0.0893	0.0013
2	rs79140380	173363880	0.96	0.238871757466757	0.86	0.318862054747229	0.259574784873341	0.505842229040034	0.0216	0.0109	0.0219	0.0014	0.1534	0.0019	0.0016	0.0629	0.0011	0.113	0.1565	0.024	0.0019	0.1263	0.0114	0.0022	0.0015	0.003	9e-04	0.0348	0.034	0.0196	0.087	0.0131	0.0894	0.0013
2	rs72892568	173373045	0.96	0.238871757466757	0.86	0.318862054747229	0.259800099322466	0.498707890579933	0.0216	0.0109	0.0218	0.0014	0.1534	0.0019	0.0016	0.0628	0.0011	0.113	0.1564	0.0241	0.002	0.1262	0.0114	0.0022	0.0014	0.0031	9e-04	0.0348	0.034	0.0196	0.087	0.0131	0.0894	0.0014
2	rs77387296	173376554	0.96	0.238871757466757	0.86	0.318862054747229	0.258809511713016	0.490099148503449	0.0217	0.0109	0.0218	0.0014	0.1533	0.0019	0.0016	0.0627	0.0011	0.1129	0.1564	0.0241	0.002	0.1261	0.0114	0.0022	0.0015	0.0031	0.001	0.0348	0.034	0.0196	0.087	0.0131	0.0895	0.0014
2	rs11688498	173382300	0.96	0.238871757466757	0.86	0.318862054747229	0.256655382771033	0.472727988415191	0.0217	0.011	0.0218	0.0014	0.1533	0.0019	0.0016	0.0625	0.0011	0.1129	0.1563	0.0242	0.0021	0.126	0.0115	0.0022	0.0015	0.0031	0.001	0.0349	0.034	0.0196	0.087	0.0131	0.0896	0.0014
2	rs12478465	173385946	0.96	0.238871757466757	0.86	0.318862054747229	0.252776046173398	0.472322804073539	0.0217	0.011	0.0218	0.0014	0.1534	0.0019	0.0016	0.0625	0.0011	0.1129	0.1563	0.0242	0.0021	0.126	0.0115	0.0022	0.0015	0.0031	0.001	0.0349	0.034	0.0196	0.0869	0.0131	0.0895	0.0014
2	rs11892462	173388962	0.96	0.238871757466757	0.86	0.318862054747229	0.252199146627097	0.472322804073539	0.0217	0.011	0.0218	0.0014	0.1534	0.0019	0.0016	0.0625	0.0011	0.1129	0.1563	0.0242	0.0021	0.126	0.0115	0.0022	0.0015	0.0031	0.001	0.0348	0.034	0.0196	0.0869	0.0131	0.0895	0.0014
2	rs72894396	173408993	0.96	0.238871757466757	0.86	0.318862054747229	0.259124475202511	0.463162987269957	0.0217	0.011	0.0218	0.0014	0.1535	0.0019	0.0016	0.0623	0.0012	0.113	0.1562	0.0242	0.0021	0.1259	0.0115	0.0022	0.0014	0.0032	0.001	0.0348	0.0339	0.0195	0.0869	0.0131	0.0896	0.0015
2	rs114558467	173414086	0.96	0.238871757466757	0.86	0.318862054747229	0.266837582981125	0.466255918222562	0.0217	0.0111	0.0218	0.0014	0.1535	0.0019	0.0016	0.0621	0.0012	0.1131	0.1562	0.0242	0.0022	0.1259	0.0115	0.0022	0.0014	0.0032	0.001	0.0349	0.0339	0.0194	0.0868	0.0131	0.0896	0.0015
2	rs1920978	173415896	0.96	0.238871757466757	0.86	0.318862054747229	0.301544526194223	0.420442567764563	0.0216	0.0113	0.022	0.0015	0.1536	0.0018	0.0015	0.0611	0.0013	0.1136	0.1563	0.0241	0.0023	0.1256	0.0115	0.0022	0.0014	0.0033	0.0011	0.0351	0.0337	0.0192	0.0868	0.0133	0.0897	0.0016
2	rs72896113	173423360	0.96	0.238871757466757	0.86	0.318862054747229	0.296198574965686	0.413909335328692	0.0215	0.0114	0.022	0.0014	0.154	0.0018	0.0014	0.0602	0.0013	0.1136	0.1566	0.0239	0.0023	0.1259	0.0112	0.0021	0.0014	0.0033	0.0012	0.0354	0.0333	0.0193	0.0871	0.0133	0.0901	0.0017
2	rs11686903	173446286	0.96	0.238871757466757	0.86	0.318862054747229	0.304138420067187	0.397441281578974	0.0215	0.0114	0.0221	0.0015	0.1528	0.0017	0.0014	0.06	0.0013	0.1136	0.1567	0.024	0.0023	0.1259	0.0113	0.0021	0.0014	0.0033	0.0012	0.0356	0.0333	0.0193	0.0871	0.0136	0.0902	0.0018
2	rs116574804	173446652	0.96	0.238871757466757	0.86	0.318862054747229	0.307927867552857	0.397054497702307	0.0215	0.0115	0.022	0.0015	0.1528	0.0017	0.0014	0.06	0.0013	0.1139	0.1567	0.024	0.0023	0.1259	0.0113	0.0021	0.0014	0.0033	0.0012	0.0356	0.0333	0.0193	0.0871	0.0135	0.0902	0.0018
2	rs111423746	173452380	0.96	0.238871757466757	0.86	0.318862054747229	0.308421823633976	0.397570232602079	0.0215	0.0115	0.0221	0.0015	0.1528	0.0017	0.0014	0.06	0.0013	0.1139	0.1567	0.024	0.0023	0.1259	0.0113	0.0021	0.0014	0.0033	0.0012	0.0356	0.0333	0.0193	0.0871	0.0135	0.0902	0.0018
2	rs76624092	173454364	0.96	0.238871757466757	0.86	0.318862054747229	0.304089369734138	0.39036681258758	0.0215	0.0116	0.022	0.0015	0.1526	0.0017	0.0014	0.06	0.0013	0.1139	0.1567	0.024	0.0024	0.1259	0.0112	0.0021	0.0014	0.0033	0.0013	0.0355	0.0332	0.0193	0.087	0.0135	0.0902	0.0018
2	rs16860697	173459471	0.96	0.238871757466757	0.86	0.318862054747229	0.3045309735109	0.388571666140115	0.0215	0.0117	0.022	0.0015	0.1525	0.0017	0.0014	0.06	0.0013	0.1138	0.1567	0.024	0.0024	0.1259	0.0112	0.0021	0.0014	0.0033	0.0014	0.0355	0.0332	0.0193	0.087	0.0135	0.0902	0.0018
2	rs72900359	173466788	0.96	0.238871757466757	0.86	0.318862054747229	0.292678865031633	0.386267000916768	0.0215	0.0117	0.0221	0.0015	0.1526	0.0017	0.0014	0.0601	0.0013	0.1136	0.1566	0.0241	0.0024	0.126	0.0113	0.0021	0.0014	0.0033	0.0013	0.0355	0.0332	0.0194	0.087	0.0135	0.0902	0.0017
2	rs35086654	173467755	0.96	0.238871757466757	0.86	0.318862054747229	0.293015400071707	0.384988280351675	0.0215	0.0117	0.0221	0.0015	0.1526	0.0017	0.0014	0.0601	0.0013	0.1136	0.1566	0.0241	0.0025	0.126	0.0113	0.0021	0.0014	0.0033	0.0013	0.0355	0.0332	0.0194	0.0869	0.0135	0.0902	0.0017
2	rs116068513	173468565	0.96	0.238871757466757	0.86	0.318862054747229	0.292006413439315	0.384477122820901	0.0215	0.0117	0.0221	0.0015	0.1527	0.0017	0.0014	0.0601	0.0013	0.1135	0.1566	0.0241	0.0025	0.1261	0.0112	0.0021	0.0014	0.0033	0.0013	0.0355	0.0332	0.0194	0.0869	0.0135	0.0902	0.0017
2	rs3613	173471364	0.96	0.238871757466757	0.86	0.318862054747229	0.292294505992055	0.384860473236646	0.0215	0.0117	0.0221	0.0015	0.1527	0.0017	0.0014	0.0601	0.0013	0.1135	0.1566	0.0241	0.0025	0.1261	0.0112	0.0021	0.0014	0.0033	0.0013	0.0355	0.0332	0.0194	0.0869	0.0135	0.0902	0.0017
2	rs34606783	173490435	0.96	0.238871757466757	0.87	0.283849475516541	0.283481403389576	0.396538947424643	0.0215	0.0117	0.0221	0.0015	0.1523	0.0017	0.0014	0.0605	0.0013	0.1132	0.1569	0.0241	0.0026	0.1257	0.0112	0.002	0.0013	0.0033	0.0013	0.0356	0.0328	0.0194	0.0873	0.0135	0.0905	0.0018
2	rs1531151	173491155	0.96	0.238871757466757	0.87	0.283849475516541	0.279621241958025	0.396667817675569	0.0215	0.0117	0.0221	0.0015	0.1523	0.0017	0.0014	0.0606	0.0013	0.1132	0.1569	0.0241	0.0026	0.1257	0.0112	0.002	0.0013	0.0032	0.0013	0.0355	0.0328	0.0194	0.0873	0.0134	0.0906	0.0018
2	rs836589	173493078	0.96	0.238871757466757	0.87	0.283849475516541	0.281453630001226	0.396152405986527	0.0215	0.0117	0.0221	0.0015	0.1521	0.0016	0.0014	0.0606	0.0013	0.1132	0.157	0.0241	0.0026	0.1259	0.0111	0.002	0.0013	0.0033	0.0013	0.0355	0.0327	0.0195	0.0873	0.0134	0.0906	0.0018
2	rs79607454	173493327	0.96	0.238871757466757	0.87	0.283849475516541	0.280748104677179	0.397183414126187	0.0215	0.0117	0.0222	0.0015	0.152	0.0016	0.0014	0.0607	0.0013	0.1131	0.157	0.0241	0.0026	0.1258	0.0111	0.002	0.0013	0.0033	0.0013	0.0356	0.0326	0.0194	0.0873	0.0134	0.0906	0.0018
2	rs2599268	173494422	0.96	0.238871757466757	0.87	0.283849475516541	0.295135482008626	0.397312342086043	0.0215	0.0117	0.0224	0.0015	0.152	0.0016	0.0014	0.0611	0.0013	0.1128	0.1568	0.0241	0.0027	0.1253	0.0112	0.002	0.0013	0.0034	0.0014	0.0358	0.0325	0.0196	0.087	0.0132	0.0909	0.0018
2	rs2606064	173497147	0.96	0.238871757466757	0.87	0.283849475516541	0.28889512488822	0.401056258058075	0.0215	0.0117	0.0224	0.0015	0.1519	0.0016	0.0014	0.0612	0.0013	0.1128	0.1568	0.0241	0.0027	0.1253	0.0112	0.002	0.0013	0.0034	0.0014	0.0358	0.0324	0.0196	0.087	0.0132	0.0909	0.0018
2	rs17753893	173498212	0.96	0.238871757466757	0.87	0.283849475516541	0.284663930194028	0.400410066384862	0.0215	0.0117	0.0224	0.0015	0.1519	0.0016	0.0014	0.0612	0.0013	0.1128	0.1568	0.0241	0.0027	0.1254	0.0111	0.002	0.0013	0.0034	0.0014	0.0358	0.0324	0.0197	0.0871	0.0132	0.091	0.0018
2	rs836624	173504674	0.96	0.238871757466757	0.87	0.283849475516541	0.287560361923909	0.401056258058075	0.0214	0.0116	0.0224	0.0015	0.1518	0.0016	0.0014	0.0611	0.0014	0.1127	0.1568	0.0241	0.0027	0.1254	0.0112	0.002	0.0013	0.0034	0.0014	0.0358	0.0324	0.0197	0.0872	0.0133	0.091	0.0018
2	rs836623	173506589	0.96	0.238871757466757	0.87	0.283849475516541	0.289515959190638	0.401702735965235	0.0214	0.0116	0.0224	0.0015	0.1518	0.0016	0.0014	0.061	0.0014	0.1127	0.1568	0.0241	0.0027	0.1254	0.0112	0.002	0.0013	0.0034	0.0014	0.0358	0.0325	0.0197	0.0872	0.0133	0.091	0.0018
2	rs73042913	173509233	0.96	0.238871757466757	0.87	0.283849475516541	0.287369951243247	0.405846948868144	0.0214	0.0116	0.0223	0.0015	0.1517	0.0016	0.0014	0.061	0.0014	0.1127	0.1568	0.0241	0.0027	0.1255	0.0112	0.002	0.0013	0.0034	0.0014	0.0358	0.0324	0.0197	0.0872	0.0133	0.091	0.0018
2	rs12988039	173509949	0.96	0.238871757466757	0.87	0.283849475516541	0.287227187496585	0.406625284789071	0.0214	0.0116	0.0223	0.0015	0.1517	0.0016	0.0014	0.061	0.0014	0.1127	0.1568	0.0241	0.0027	0.1255	0.0112	0.002	0.0013	0.0034	0.0014	0.0358	0.0324	0.0197	0.0872	0.0133	0.091	0.0018
2	rs80112685	173519683	0.96	0.238871757466757	0.87	0.283849475516541	0.284048687035664	0.412606028813671	0.0214	0.0116	0.0223	0.0015	0.1517	0.0016	0.0014	0.061	0.0014	0.1127	0.1567	0.0241	0.0027	0.1256	0.0112	0.002	0.0013	0.0034	0.0014	0.0358	0.0324	0.0197	0.0873	0.0133	0.091	0.0018
2	rs12622834	173538547	0.96	0.238871757466757	0.88	0.251609301083599	0.267203578537919	0.404809802999131	0.0213	0.0116	0.0221	0.0015	0.1517	0.0017	0.0014	0.0609	0.0014	0.1126	0.1566	0.0244	0.0026	0.126	0.0113	0.002	0.0013	0.0034	0.0014	0.0357	0.0321	0.02	0.0874	0.0133	0.0909	0.0018
2	rs78376176	173547606	0.96	0.238871757466757	0.88	0.251609301083599	0.266517559796659	0.397312342086043	0.0213	0.0116	0.0221	0.0015	0.1516	0.0017	0.0014	0.0609	0.0014	0.1125	0.1565	0.0245	0.0026	0.1261	0.0113	0.002	0.0013	0.0034	0.0014	0.0357	0.0321	0.02	0.0875	0.0132	0.091	0.0018
2	rs13384609	173549272	0.96	0.238871757466757	0.9	0.195029827813683	0.266746126553275	0.395894769485772	0.0213	0.0115	0.0221	0.0015	0.1516	0.0017	0.0014	0.0609	0.0014	0.1124	0.1566	0.0245	0.0026	0.1261	0.0113	0.002	0.0013	0.0034	0.0014	0.0357	0.032	0.02	0.0875	0.0132	0.091	0.0018
2	rs72896367	173557523	0.96	0.238871757466757	0.89	0.222038712392691	0.263873946232178	0.397828169227205	0.0213	0.0115	0.0221	0.0015	0.1516	0.0016	0.0014	0.0609	0.0014	0.1124	0.1565	0.0245	0.0026	0.1262	0.0113	0.002	0.0013	0.0034	0.0013	0.0356	0.032	0.0201	0.0875	0.0132	0.091	0.0018
2	rs17754047	173562641	0.96	0.238871757466757	0.89	0.222038712392691	0.262965670037253	0.4002808624299	0.0213	0.0115	0.0221	0.0015	0.1516	0.0016	0.0014	0.0608	0.0015	0.1124	0.1565	0.0246	0.0026	0.1263	0.0113	0.002	0.0013	0.0035	0.0013	0.0356	0.032	0.0201	0.0875	0.0132	0.0911	0.0018
2	rs12617921	173569663	0.96	0.238871757466757	0.89	0.222038712392691	0.265285134094937	0.402608285225537	0.0212	0.0115	0.022	0.0016	0.1515	0.0016	0.0014	0.0606	0.0015	0.1124	0.1563	0.0247	0.0026	0.1263	0.0113	0.002	0.0013	0.0034	0.0013	0.0356	0.0319	0.0202	0.0876	0.0133	0.0912	0.0018
2	rs62168073	173574752	0.96	0.238871757466757	0.89	0.222038712392691	0.266517559796659	0.402737695088342	0.0212	0.0114	0.022	0.0016	0.1515	0.0016	0.0015	0.0605	0.0015	0.1124	0.1562	0.0247	0.0026	0.1263	0.0114	0.002	0.0013	0.0034	0.0013	0.0356	0.0318	0.0202	0.0877	0.0133	0.0913	0.0018
2	rs79630538	173575017	0.96	0.238871757466757	0.89	0.222038712392691	0.268303195442508	0.410653169499924	0.0212	0.0114	0.022	0.0016	0.1515	0.0016	0.0015	0.0605	0.0015	0.1124	0.1562	0.0247	0.0026	0.1263	0.0114	0.002	0.0013	0.0034	0.0013	0.0356	0.0319	0.0202	0.0876	0.0133	0.0913	0.0018
2	rs1097473	173582810	0.96	0.238871757466757	0.89	0.222038712392691	0.21095380913902	0.328349957995155	0.0203	0.0108	0.0215	0.0019	0.1517	0.0018	0.0018	0.0584	0.0017	0.1133	0.155	0.0248	0.0024	0.1266	0.0127	0.0022	0.0015	0.0032	0.0014	0.0354	0.0305	0.0219	0.0891	0.0136	0.0907	0.0017
2	rs836591	173589876	0.96	0.238871757466757	0.89	0.222038712392691	0.207197492698433	0.339765456616193	0.0202	0.0109	0.0215	0.0019	0.1518	0.0018	0.0018	0.0583	0.0017	0.1135	0.1545	0.0248	0.0024	0.1264	0.0128	0.0022	0.0015	0.0032	0.0015	0.0354	0.0305	0.022	0.0893	0.0137	0.091	0.0017
2	rs75589208	173591004	0.96	0.238871757466757	0.89	0.222038712392691	0.199838057993358	0.328594252649366	0.0199	0.0109	0.0212	0.002	0.1521	0.0018	0.0019	0.0579	0.0017	0.1138	0.1534	0.0244	0.0023	0.1261	0.0129	0.0022	0.0016	0.0031	0.0014	0.0356	0.0302	0.0221	0.0901	0.0136	0.092	0.0016
2	rs6731917	173593678	0.96	0.238871757466757	0.89	0.222038712392691	0.191715198729271	0.340135581563719	0.0196	0.011	0.021	0.0021	0.1529	0.0019	0.0019	0.0573	0.0017	0.1141	0.1524	0.024	0.0023	0.1261	0.0131	0.0022	0.0016	0.003	0.0014	0.0356	0.03	0.0225	0.0909	0.0135	0.0924	0.0016
2	rs75118902	173601206	0.96	0.238871757466757	0.89	0.222038712392691	0.19072757254373	0.342729717609269	0.0196	0.011	0.0209	0.0021	0.153	0.002	0.0019	0.0573	0.0017	0.114	0.1522	0.024	0.0023	0.1262	0.0131	0.0022	0.0017	0.003	0.0014	0.0356	0.0299	0.0225	0.091	0.0135	0.0924	0.0015
2	rs7604773	173609286	0.96	0.238871757466757	0.89	0.222038712392691	0.193469684205641	0.316082861885231	0.0196	0.0109	0.0214	0.0022	0.1522	0.0021	0.0019	0.0572	0.0017	0.1136	0.1517	0.024	0.0022	0.1265	0.0132	0.0023	0.0018	0.0029	0.0014	0.0354	0.0298	0.0231	0.0912	0.0135	0.0925	0.0015
2	rs13012583	173609994	0.96	0.238871757466757	0.89	0.222038712392691	0.189591629323006	0.300737207556742	0.0196	0.011	0.0215	0.0022	0.1521	0.0021	0.002	0.0571	0.0017	0.1135	0.1516	0.024	0.0022	0.1266	0.0133	0.0023	0.0018	0.0029	0.0014	0.0355	0.0298	0.0233	0.0912	0.0135	0.0926	0.0015
2	rs13413998	173617201	0.96	0.238871757466757	0.89	0.222038712392691	0.17233815349111	0.296936699435065	0.0195	0.011	0.021	0.0024	0.152	0.0023	0.0021	0.0569	0.0017	0.1136	0.1497	0.0239	0.0021	0.1266	0.0137	0.0026	0.002	0.0028	0.0014	0.0352	0.0299	0.0239	0.0912	0.0134	0.0936	0.0014
2	rs73979546	173621686	0.96	0.238871757466757	0.89	0.222038712392691	0.171873434649387	0.294095902778297	0.0195	0.011	0.021	0.0024	0.152	0.0023	0.0021	0.0569	0.0017	0.1137	0.1496	0.0239	0.0021	0.1266	0.0137	0.0026	0.002	0.0027	0.0014	0.0352	0.0299	0.0239	0.0912	0.0134	0.0937	0.0014
2	rs10930571	173627063	0.96	0.238871757466757	0.89	0.222038712392691	0.167055472981499	0.28001716471745	0.0195	0.011	0.021	0.0024	0.1521	0.0023	0.0021	0.0569	0.0017	0.1134	0.1496	0.0239	0.0021	0.1266	0.0138	0.0026	0.002	0.0027	0.0014	0.0352	0.0299	0.0239	0.0912	0.0134	0.0937	0.0014
2	rs76055991	173638804	0.96	0.238871757466757	0.89	0.222038712392691	0.165548746452995	0.278620938602695	0.0197	0.011	0.021	0.0024	0.1522	0.0024	0.0021	0.0569	0.0017	0.1134	0.1496	0.0239	0.0021	0.1267	0.0137	0.0026	0.002	0.0027	0.0014	0.0351	0.0298	0.0239	0.0912	0.0134	0.0938	0.0014
2	rs17754879	173640689	0.96	0.238871757466757	0.89	0.222038712392691	0.162766747476195	0.277110782499548	0.0198	0.011	0.021	0.0024	0.1522	0.0024	0.0021	0.0569	0.0017	0.1134	0.1496	0.0239	0.0021	0.1267	0.0137	0.0026	0.0019	0.0028	0.0014	0.0351	0.0298	0.0239	0.0911	0.0134	0.0939	0.0014
2	rs79705639	173648177	0.96	0.238871757466757	0.89	0.222038712392691	0.152380023021648	0.250032123118875	0.0197	0.0112	0.0207	0.0026	0.1528	0.0025	0.0024	0.0567	0.0017	0.1139	0.1487	0.0239	0.0019	0.1265	0.0135	0.0028	0.0021	0.0026	0.0013	0.0346	0.0297	0.0242	0.0905	0.0134	0.095	0.0013
2	rs13011386	173654531	0.96	0.238871757466757	0.89	0.222038712392691	0.167407017318689	0.284803699847686	0.0196	0.0116	0.0201	0.0027	0.1544	0.0027	0.0028	0.0565	0.0018	0.1153	0.1468	0.0238	0.0014	0.126	0.0133	0.0031	0.0024	0.0024	0.0012	0.0338	0.0296	0.0243	0.0895	0.0134	0.0966	0.0012
2	rs62168120	173656040	0.96	0.238871757466757	0.89	0.222038712392691	0.166985215867479	0.281065738439562	0.0196	0.0116	0.0201	0.0028	0.1545	0.0027	0.0028	0.0566	0.0018	0.1153	0.1467	0.0237	0.0014	0.1259	0.0133	0.0031	0.0024	0.0024	0.0012	0.0337	0.0295	0.0243	0.0894	0.0134	0.0967	0.0012
2	rs76020680	173676075	0.96	0.238871757466757	0.89	0.222038712392691	0.164711249670484	0.27827221714085	0.0196	0.0116	0.02	0.0028	0.1546	0.0028	0.0029	0.0567	0.0018	0.1153	0.1466	0.0237	0.0013	0.1258	0.0133	0.0032	0.0025	0.0024	0.0012	0.0337	0.0294	0.0243	0.0893	0.0134	0.0967	0.0012
2	rs3820852	173680085	0.96	0.238871757466757	0.89	0.222038712392691	0.164850660004203	0.273635470644432	0.0196	0.0116	0.02	0.0028	0.1546	0.0028	0.0029	0.0567	0.0018	0.1153	0.1466	0.0237	0.0013	0.1258	0.0133	0.0032	0.0025	0.0024	0.0012	0.0337	0.0294	0.0243	0.0893	0.0134	0.0967	0.0012
2	rs76414075	173680183	0.96	0.238871757466757	0.89	0.222038712392691	0.164746095786783	0.274445166579399	0.0196	0.0116	0.02	0.0028	0.1546	0.0028	0.0029	0.0567	0.0018	0.1153	0.1466	0.0237	0.0013	0.1258	0.0133	0.0032	0.0025	0.0024	0.0012	0.0337	0.0294	0.0243	0.0893	0.0134	0.0967	0.0012
2	rs16860905	173681764	0.96	0.238871757466757	0.89	0.222038712392691	0.165199487644448	0.267529005267728	0.0196	0.0116	0.02	0.0028	0.1546	0.0028	0.0029	0.0567	0.0018	0.1153	0.1466	0.0238	0.0013	0.1258	0.0133	0.0032	0.0025	0.0024	0.0012	0.0337	0.0294	0.0242	0.0893	0.0134	0.0967	0.0012
2	rs72900203	173694502	0.96	0.238871757466757	0.89	0.222038712392691	0.162835961213039	0.27908610919341	0.0196	0.0116	0.02	0.0028	0.1546	0.0029	0.0029	0.0568	0.0018	0.1153	0.1466	0.0238	0.0013	0.1257	0.0133	0.0033	0.0025	0.0025	0.0012	0.0336	0.0293	0.0242	0.0892	0.0134	0.0967	0.0012
2	rs2553001	173703518	0.96	0.238871757466757	0.89	0.222038712392691	0.162041044091798	0.27780746404759	0.0196	0.0116	0.02	0.0029	0.1546	0.0029	0.0029	0.0568	0.0018	0.1152	0.1466	0.0238	0.0013	0.1257	0.0132	0.0033	0.0025	0.0025	0.0012	0.0336	0.0293	0.0242	0.0892	0.0135	0.0967	0.0012
2	rs13409596	173716545	0.96	0.238871757466757	0.89	0.222038712392691	0.153347097027918	0.329449702406831	0.0195	0.0115	0.0199	0.003	0.1548	0.003	0.0031	0.0573	0.0018	0.115	0.1466	0.0239	0.0013	0.1254	0.013	0.0034	0.0026	0.0025	0.0011	0.0335	0.0289	0.0242	0.089	0.0134	0.097	0.0012
2	rs17706463	173724233	0.96	0.238871757466757	0.89	0.222038712392691	0.151317104182504	0.314755190716147	0.0195	0.0115	0.0198	0.003	0.1547	0.003	0.0032	0.0575	0.0018	0.1145	0.1469	0.0239	0.0013	0.1252	0.0129	0.0035	0.0026	0.0028	0.0011	0.0335	0.0289	0.0242	0.0889	0.0134	0.0973	0.0012
2	rs34469004	173729696	0.96	0.238871757466757	0.89	0.222038712392691	0.147272481048784	0.339518771510102	0.0195	0.0115	0.0198	0.003	0.1546	0.003	0.0032	0.0575	0.0018	0.1143	0.1471	0.0239	0.0013	0.1251	0.0129	0.0035	0.0027	0.0028	0.0011	0.0335	0.0288	0.0242	0.0889	0.0134	0.0974	0.0012
2	rs114994382	173738049	0.96	0.238871757466757	0.89	0.222038712392691	0.122109094888131	0.308021951719163	0.0196	0.0114	0.0197	0.0029	0.1544	0.0033	0.0033	0.0575	0.0017	0.1129	0.1482	0.024	0.0013	0.125	0.0129	0.0036	0.0027	0.0027	0.0011	0.0335	0.0285	0.0244	0.0891	0.0132	0.0977	0.0012
2	rs17706710	173744658	0.96	0.238871757466757	0.89	0.222038712392691	0.120368375814893	0.315479169740318	0.0196	0.0114	0.0196	0.0029	0.1544	0.0033	0.0033	0.0575	0.0017	0.1128	0.1484	0.024	0.0013	0.1249	0.0129	0.0036	0.0027	0.0027	0.0011	0.0335	0.0284	0.0244	0.0891	0.0132	0.0978	0.0012
2	rs114574484	173745324	0.96	0.238871757466757	0.89	0.222038712392691	0.120252870057023	0.313549655750438	0.0196	0.0114	0.0196	0.0029	0.1544	0.0033	0.0033	0.0575	0.0017	0.1128	0.1484	0.024	0.0013	0.1249	0.0129	0.0036	0.0027	0.0027	0.0011	0.0335	0.0284	0.0244	0.0891	0.0132	0.0978	0.0012
2	rs56287007	173754162	0.96	0.238871757466757	0.89	0.222038712392691	0.112031150318849	0.335455983647688	0.0197	0.0114	0.0194	0.0029	0.1539	0.0035	0.0035	0.0574	0.0017	0.1128	0.148	0.0242	0.0013	0.1246	0.0129	0.0037	0.0028	0.0027	0.0011	0.0335	0.0281	0.0245	0.0894	0.0131	0.0983	0.0012
2	rs77565258	173763265	0.96	0.238871757466757	0.89	0.222038712392691	0.108961800700946	0.336439597271286	0.0197	0.0114	0.0194	0.0029	0.1538	0.0036	0.0035	0.0574	0.0017	0.1128	0.1479	0.0243	0.0013	0.1246	0.0129	0.0038	0.0028	0.0027	0.0011	0.0335	0.028	0.0246	0.0895	0.0131	0.0984	0.0012
2	rs115421507	173763474	0.96	0.238871757466757	0.89	0.222038712392691	0.109070513967327	0.341617247067015	0.0197	0.0114	0.0194	0.0029	0.1538	0.0036	0.0035	0.0574	0.0017	0.1128	0.1479	0.0243	0.0013	0.1246	0.0129	0.0038	0.0028	0.0027	0.0011	0.0335	0.028	0.0246	0.0895	0.0131	0.0984	0.0012
2	rs72908268	173769125	0.96	0.238871757466757	0.89	0.222038712392691	0.0992460821205112	0.357411118621469	0.0197	0.0114	0.0194	0.0029	0.1536	0.0036	0.0036	0.0574	0.0017	0.1128	0.1479	0.0244	0.0013	0.1246	0.0129	0.0038	0.0028	0.0027	0.0011	0.0335	0.028	0.0246	0.0895	0.0131	0.0984	0.0012
2	rs116300369	173769917	0.96	0.238871757466757	0.89	0.222038712392691	0.0986320172180312	0.344214635497122	0.0197	0.0114	0.0194	0.0029	0.1536	0.0036	0.0036	0.0574	0.0017	0.1128	0.1478	0.0244	0.0013	0.1245	0.0129	0.0038	0.0028	0.0027	0.0011	0.0335	0.028	0.0247	0.0895	0.0132	0.0984	0.0012
2	rs1344591	173770886	0.96	0.238871757466757	0.89	0.222038712392691	0.096980898296594	0.340629262954728	0.0197	0.0114	0.0194	0.0029	0.1536	0.0036	0.0036	0.0574	0.0017	0.1129	0.1478	0.0244	0.0013	0.1244	0.0129	0.0038	0.0028	0.0027	0.0011	0.0335	0.028	0.0247	0.0895	0.0132	0.0984	0.0012
2	rs3769266	173771183	0.96	0.238871757466757	0.89	0.222038712392691	0.0976392486439601	0.351666865093201	0.0197	0.0114	0.0194	0.0029	0.1536	0.0036	0.0036	0.0574	0.0017	0.1129	0.1478	0.0244	0.0013	0.1244	0.0129	0.0039	0.0028	0.0027	0.0011	0.0335	0.028	0.0247	0.0895	0.0132	0.0984	0.0012
2	rs56884890	173775413	0.96	0.238871757466757	0.89	0.222038712392691	0.110051952607217	0.470298239049356	0.0197	0.0113	0.0194	0.0029	0.1535	0.0037	0.0036	0.0574	0.0017	0.1128	0.1478	0.0244	0.0013	0.1244	0.0129	0.0039	0.0028	0.0026	0.0011	0.0335	0.0279	0.0247	0.0894	0.0132	0.0983	0.0012
2	rs62174627	173782917	0.96	0.238871757466757	0.89	0.222038712392691	0.112307761729348	0.368599807557686	0.0198	0.0112	0.0193	0.003	0.1534	0.0038	0.0038	0.0576	0.0017	0.1125	0.148	0.0245	0.0014	0.1247	0.0129	0.004	0.0029	0.0026	0.0011	0.0335	0.0278	0.0248	0.089	0.0132	0.0981	0.0012
2	rs2468392	173784960	0.96	0.238871757466757	0.89	0.222038712392691	0.0533514152550773	0.25578533317104	0.0209	0.0107	0.0188	0.0039	0.1525	0.0059	0.0056	0.058	0.0017	0.1057	0.1487	0.0252	0.0016	0.1246	0.0133	0.0058	0.0039	0.0023	0.0013	0.0353	0.0264	0.0256	0.0863	0.0124	0.0979	0.0013
2	rs7604579	173785000	0.96	0.238871757466757	0.9	0.195029827813683	0.054126500846634	0.263063003381915	0.021	0.0107	0.0187	0.0039	0.1525	0.0059	0.0056	0.058	0.0016	0.1056	0.1487	0.0252	0.0016	0.1246	0.0133	0.0058	0.0039	0.0023	0.0013	0.0353	0.0265	0.0257	0.0863	0.0124	0.098	0.0013
2	rs115921251	173785274	0.96	0.238871757466757	0.9	0.195029827813683	0.0528558756883972	0.256691534048033	0.021	0.0107	0.0187	0.0039	0.1525	0.006	0.0056	0.058	0.0016	0.1054	0.1488	0.0252	0.0016	0.1246	0.0133	0.0058	0.0039	0.0023	0.0013	0.0354	0.0264	0.0258	0.0861	0.0123	0.0979	0.0013
2	rs78224858	173789551	0.95	0.267590046340022	0.9	0.195029827813683	0.0518740759584134	0.342977075173033	0.0217	0.0104	0.0186	0.0043	0.1524	0.0067	0.0061	0.0581	0.0015	0.1033	0.1494	0.025	0.0016	0.1244	0.013	0.0062	0.0043	0.0021	0.0013	0.0365	0.0263	0.0268	0.0839	0.0121	0.0978	0.0013
2	rs12616206	173802055	0.95	0.267590046340022	0.9	0.195029827813683	0.0476553014722804	0.329571962606509	0.0218	0.0104	0.0186	0.0043	0.1523	0.0068	0.0062	0.0581	0.0015	0.103	0.1495	0.025	0.0016	0.1244	0.013	0.0063	0.0043	0.0021	0.0013	0.0366	0.0263	0.0269	0.0837	0.0121	0.0979	0.0013
2	rs10754979	173802495	0.95	0.267590046340022	0.9	0.195029827813683	0.0471014900628397	0.328349957995155	0.0218	0.0104	0.0186	0.0043	0.1523	0.0068	0.0062	0.0581	0.0015	0.103	0.1495	0.025	0.0016	0.1244	0.013	0.0063	0.0043	0.0021	0.0013	0.0366	0.0263	0.0269	0.0837	0.0121	0.0979	0.0013
2	rs116082003	173806585	0.95	0.267590046340022	0.9	0.195029827813683	0.0423712310370792	0.32043950100801	0.0219	0.0105	0.0186	0.0043	0.1523	0.0068	0.0062	0.0581	0.0015	0.1029	0.1494	0.025	0.0016	0.1243	0.013	0.0063	0.0044	0.0021	0.0013	0.0366	0.0263	0.027	0.0836	0.012	0.0979	0.0013
2	rs76200090	173808062	0.95	0.267590046340022	0.9	0.195029827813683	0.0409221076098128	0.318501041760164	0.0219	0.0105	0.0186	0.0043	0.1523	0.0068	0.0062	0.0581	0.0015	0.1029	0.1494	0.025	0.0016	0.1242	0.013	0.0063	0.0044	0.0021	0.0013	0.0366	0.0263	0.027	0.0836	0.0121	0.0979	0.0013
2	rs3769252	173809446	0.95	0.267590046340022	0.9	0.195029827813683	0.0388957087023269	0.304910597509606	0.0219	0.0105	0.0186	0.0043	0.1524	0.0068	0.0062	0.058	0.0014	0.1029	0.1494	0.0251	0.0016	0.1242	0.013	0.0063	0.0044	0.0021	0.0013	0.0366	0.0263	0.0271	0.0836	0.0121	0.098	0.0013
2	rs72894158	173820521	0.95	0.267590046340022	0.9	0.195029827813683	0.0379361065268498	0.285154906800068	0.022	0.0104	0.0186	0.0043	0.1523	0.0069	0.0062	0.0582	0.0014	0.1023	0.1493	0.0252	0.0016	0.1242	0.0132	0.0064	0.0044	0.0021	0.0013	0.0368	0.0264	0.0274	0.0832	0.012	0.0978	0.0013
2	rs74468203	173830012	0.95	0.267590046340022	0.9	0.195029827813683	0.0379496987534106	0.281298917916753	0.022	0.0104	0.0187	0.0043	0.1523	0.0069	0.0062	0.0582	0.0014	0.1022	0.1493	0.0252	0.0016	0.1242	0.0132	0.0064	0.0044	0.0021	0.0013	0.0368	0.0265	0.0275	0.0831	0.012	0.0978	0.0013
2	rs114680078	173832366	0.95	0.267590046340022	0.9	0.195029827813683	0.0383179620641283	0.278620938602695	0.022	0.0104	0.0187	0.0043	0.1523	0.0069	0.0062	0.0582	0.0014	0.1022	0.1493	0.0252	0.0016	0.1242	0.0132	0.0064	0.0044	0.0021	0.0013	0.0368	0.0265	0.0275	0.0831	0.012	0.0978	0.0014
2	rs3754757	173835127	0.95	0.267590046340022	0.9	0.195029827813683	0.0387300292450107	0.276878674942021	0.022	0.0104	0.0187	0.0043	0.1522	0.0069	0.0062	0.0581	0.0014	0.1021	0.1494	0.0253	0.0016	0.1242	0.0133	0.0064	0.0044	0.0021	0.0013	0.0369	0.0265	0.0276	0.0829	0.012	0.0978	0.0014
2	rs111851352	173837065	0.95	0.267590046340022	0.9	0.195029827813683	0.0404372583818608	0.281532156629292	0.022	0.0104	0.0187	0.0043	0.1523	0.0069	0.0062	0.0581	0.0014	0.1021	0.1493	0.0253	0.0016	0.1242	0.0133	0.0064	0.0044	0.0021	0.0013	0.037	0.0265	0.0276	0.0828	0.012	0.0978	0.0014
2	rs72896046	173837551	0.95	0.267590046340022	0.9	0.195029827813683	0.0406079284438485	0.284218648692039	0.022	0.0104	0.0187	0.0043	0.1523	0.0069	0.0062	0.0581	0.0014	0.1021	0.1493	0.0253	0.0016	0.1242	0.0133	0.0064	0.0044	0.0021	0.0013	0.037	0.0265	0.0276	0.0828	0.012	0.0978	0.0014
2	rs74817295	173838776	0.95	0.267590046340022	0.9	0.195029827813683	0.0423858971279311	0.289262050115139	0.022	0.0104	0.0187	0.0043	0.1523	0.0071	0.0062	0.0581	0.0014	0.102	0.1492	0.0253	0.0016	0.1241	0.0133	0.0063	0.0044	0.0021	0.0013	0.0371	0.0265	0.0277	0.0827	0.0119	0.0978	0.0014
2	rs72896056	173840087	0.95	0.267590046340022	0.89	0.222038712392691	0.0428127263087599	0.291734891674382	0.022	0.0104	0.0187	0.0043	0.1523	0.0071	0.0062	0.0581	0.0014	0.102	0.1492	0.0253	0.0016	0.1241	0.0133	0.0063	0.0044	0.0021	0.0013	0.0371	0.0265	0.0277	0.0827	0.0119	0.0978	0.0014
2	rs3769243	173843088	0.95	0.267590046340022	0.89	0.222038712392691	0.0414109331330835	0.278737208904261	0.0222	0.0105	0.0187	0.0043	0.1534	0.0073	0.0062	0.0584	0.0015	0.1002	0.1476	0.0256	0.0016	0.1237	0.0136	0.0064	0.0045	0.0021	0.0013	0.0387	0.0266	0.0281	0.0816	0.0116	0.0985	0.0014
2	rs79681186	173843708	0.95	0.267590046340022	0.89	0.222038712392691	0.0404372583818608	0.291145540600557	0.0222	0.0105	0.0183	0.0043	0.1535	0.0072	0.0062	0.0585	0.0015	0.1001	0.1475	0.0255	0.0016	0.1235	0.0136	0.0064	0.0045	0.0022	0.0013	0.0387	0.0266	0.0281	0.0819	0.0116	0.0985	0.0014
2	rs6707251	173845561	0.95	0.267590046340022	0.89	0.222038712392691	0.0382222504397307	0.304074540956439	0.0223	0.0105	0.0182	0.0043	0.1535	0.0072	0.0062	0.0586	0.0015	0.0998	0.1474	0.0255	0.0016	0.1237	0.0136	0.0063	0.0045	0.0022	0.0013	0.0388	0.0266	0.0281	0.082	0.0117	0.0984	0.0014
2	rs2592944	173847492	0.95	0.267590046340022	0.89	0.222038712392691	0.0352073229870222	0.291499107875393	0.0223	0.0106	0.0181	0.0043	0.1536	0.0072	0.0062	0.0587	0.0015	0.0995	0.1473	0.0255	0.0016	0.1238	0.0136	0.0063	0.0045	0.0022	0.0013	0.0388	0.0266	0.0282	0.0822	0.0117	0.0984	0.0014
2	rs2602216	173849809	0.95	0.267590046340022	0.89	0.222038712392691	0.0349884117822584	0.289379659456013	0.0223	0.0106	0.018	0.0043	0.1535	0.0072	0.0062	0.0587	0.0015	0.0995	0.1473	0.0255	0.0016	0.1239	0.0136	0.0063	0.0045	0.0022	0.0013	0.0388	0.0266	0.0282	0.0823	0.0117	0.0983	0.0014
2	rs17374295	173862650	0.95	0.267590046340022	0.89	0.222038712392691	0.0334077919329415	0.289262050115139	0.0223	0.0106	0.0179	0.0043	0.1536	0.0072	0.0061	0.0588	0.0015	0.0994	0.1472	0.0255	0.0016	0.1244	0.0136	0.0062	0.0045	0.0022	0.0013	0.0389	0.0266	0.0282	0.0823	0.0117	0.0982	0.0014
2	rs7604728	173867808	0.95	0.267590046340022	0.89	0.222038712392691	0.0330854007012968	0.307542667944204	0.0222	0.0106	0.018	0.0043	0.1537	0.0073	0.0062	0.0589	0.0015	0.0992	0.1476	0.0255	0.0014	0.1244	0.0135	0.0062	0.0045	0.0022	0.0011	0.0386	0.0267	0.0278	0.0822	0.0118	0.0985	0.0014
2	rs115221561	173868391	0.95	0.267590046340022	0.89	0.222038712392691	0.0319259269135197	0.314755190716147	0.0222	0.0106	0.018	0.0043	0.1537	0.0073	0.0062	0.0589	0.0014	0.0992	0.1476	0.0255	0.0014	0.1245	0.0135	0.0062	0.0045	0.0022	0.0011	0.0385	0.0267	0.0277	0.0822	0.0119	0.0984	0.0014
2	rs4972524	173868556	0.95	0.267590046340022	0.89	0.222038712392691	0.031030905753154	0.312586216985442	0.0222	0.0106	0.018	0.0043	0.1537	0.0073	0.0062	0.0589	0.0014	0.0992	0.1477	0.0255	0.0014	0.1245	0.0135	0.0062	0.0045	0.0022	0.0011	0.0384	0.0267	0.0277	0.0822	0.0119	0.0984	0.0014
2	rs79465761	173870046	0.95	0.267590046340022	0.89	0.222038712392691	0.0324105982365144	0.31825897866741	0.0222	0.0106	0.018	0.0043	0.1537	0.0074	0.0062	0.0589	0.0014	0.0992	0.1478	0.0255	0.0014	0.1245	0.0135	0.0062	0.0045	0.0022	0.0011	0.0383	0.0267	0.0276	0.0822	0.0119	0.0985	0.0014
2	rs75529611	173871927	0.95	0.267590046340022	0.89	0.222038712392691	0.0369395948386889	0.36066958952465	0.0222	0.0107	0.0181	0.0043	0.1537	0.0074	0.0061	0.0589	0.0014	0.0991	0.1477	0.0255	0.0014	0.1245	0.0136	0.0062	0.0045	0.0022	0.0011	0.0383	0.0267	0.0275	0.0821	0.0119	0.0985	0.0014
2	rs62175772	173874587	0.95	0.267590046340022	0.88	0.251609301083599	0.0397875908810484	0.376451481525847	0.0222	0.0107	0.0181	0.0043	0.1537	0.0074	0.0062	0.0589	0.0014	0.0991	0.1477	0.0255	0.0014	0.1244	0.0136	0.0062	0.0045	0.0022	0.0011	0.0383	0.0267	0.0274	0.0821	0.012	0.0985	0.0014
2	rs16861173	173881682	0.95	0.267590046340022	0.88	0.251609301083599	0.0496691495816231	0.372773127643343	0.0222	0.0107	0.0181	0.0043	0.1537	0.0074	0.0061	0.059	0.0014	0.099	0.1477	0.0256	0.0015	0.1242	0.0137	0.0062	0.0045	0.0022	0.0011	0.0382	0.0268	0.0271	0.082	0.012	0.0986	0.0014
2	rs61741759	173883523	0.95	0.267590046340022	0.88	0.251609301083599	0.0531801894335886	0.367842447748089	0.0222	0.0107	0.0181	0.0043	0.1537	0.0075	0.0062	0.059	0.0014	0.0989	0.1477	0.0256	0.0015	0.1241	0.0137	0.0062	0.0045	0.0022	0.0011	0.0382	0.0268	0.0271	0.082	0.0121	0.0986	0.0014
2	rs17803021	173884111	0.95	0.267590046340022	0.88	0.251609301083599	0.0289888489116769	0.240425210901591	0.0221	0.0108	0.0186	0.0042	0.1542	0.0077	0.0065	0.0599	0.0015	0.0977	0.1466	0.0265	0.0017	0.1218	0.0147	0.006	0.0047	0.0022	0.0011	0.038	0.0273	0.0274	0.0812	0.0124	0.0986	0.0015
2	rs17746510	173884290	0.95	0.267590046340022	0.87	0.283849475516541	0.018516782165176	0.211173207027772	0.0221	0.0109	0.0188	0.0042	0.1555	0.0077	0.0066	0.0604	0.0015	0.097	0.146	0.0268	0.0017	0.121	0.0151	0.0059	0.0047	0.0023	0.0012	0.038	0.0275	0.0274	0.08	0.0126	0.0989	0.0015
2	rs75266946	173884620	0.96	0.238871757466757	0.87	0.283849475516541	0.0132216436908116	0.226678834282372	0.0219	0.0112	0.0189	0.0041	0.1568	0.0074	0.0064	0.0607	0.0015	0.0968	0.146	0.0267	0.0018	0.1209	0.0155	0.0054	0.0046	0.0022	0.0012	0.0382	0.0274	0.0272	0.0794	0.0126	0.0989	0.0015
2	rs79613658	173885650	0.97	0.212405230483542	0.87	0.283849475516541	0.00346248971024846	0.158560926491128	0.0216	0.012	0.0185	0.0035	0.1596	0.0064	0.0054	0.0626	0.0014	0.0966	0.1453	0.0257	0.0019	0.1236	0.0149	0.0044	0.0041	0.0021	0.0011	0.0389	0.0274	0.0268	0.0771	0.0124	0.1004	0.0016
2	rs3754751	173887019	0.98	0.188103243221556	0.87	0.283849475516541	0.0031730877736672	0.352040677913651	0.0212	0.013	0.0181	0.0028	0.1622	0.0054	0.0044	0.0644	0.0012	0.0968	0.1447	0.0249	0.002	0.1262	0.0143	0.0033	0.0035	0.002	0.0011	0.0396	0.0272	0.0265	0.0747	0.0122	0.1018	0.0017
2	rs6433386	173888073	0.98	0.188103243221556	0.87	0.283849475516541	0.00283098721270289	0.295041918170026	0.0212	0.013	0.0181	0.0029	0.1622	0.0054	0.0044	0.0645	0.0012	0.0968	0.1446	0.0249	0.002	0.1263	0.0143	0.0033	0.0035	0.002	0.0012	0.0396	0.0272	0.0264	0.0746	0.0122	0.1018	0.0017
2	rs16861191	173888671	0.98	0.188103243221556	0.87	0.283849475516541	0.0027224858563473	0.28832169885623	0.0212	0.013	0.0181	0.0029	0.1622	0.0054	0.0045	0.0645	0.0012	0.0968	0.1446	0.0249	0.002	0.1263	0.0143	0.0033	0.0035	0.002	0.0012	0.0396	0.0272	0.0264	0.0746	0.0122	0.1018	0.0017
2	rs113391101	173890703	0.98	0.188103243221556	0.87	0.283849475516541	0.00264834773694556	0.2803665557511	0.0212	0.013	0.0181	0.0028	0.1623	0.0054	0.0045	0.0645	0.0012	0.0967	0.1446	0.0249	0.002	0.1263	0.0143	0.0033	0.0035	0.002	0.0012	0.0396	0.0272	0.0264	0.0746	0.0122	0.1018	0.0017
2	rs62175776	173891112	0.98	0.188103243221556	0.87	0.283849475516541	0.00269449225597993	0.278039810743742	0.0212	0.013	0.0181	0.0028	0.1623	0.0054	0.0045	0.0645	0.0012	0.0967	0.1445	0.0249	0.002	0.1263	0.0143	0.0033	0.0035	0.002	0.0012	0.0396	0.0272	0.0264	0.0746	0.0122	0.1018	0.0017
2	rs12614386	173895386	0.98	0.188103243221556	0.87	0.283849475516541	0.0024458723769106	0.256578203829785	0.0211	0.013	0.018	0.0028	0.1628	0.0053	0.0044	0.0646	0.0012	0.0964	0.1442	0.0249	0.002	0.1266	0.0143	0.0032	0.0035	0.0019	0.0012	0.0398	0.0272	0.0264	0.0745	0.0123	0.1019	0.0017
2	rs16861216	173895841	0.98	0.188103243221556	0.87	0.283849475516541	0.00236944847121556	0.266152358239991	0.0211	0.013	0.018	0.0028	0.1628	0.0053	0.0044	0.0646	0.0012	0.0964	0.1442	0.0249	0.002	0.1266	0.0143	0.0032	0.0035	0.0019	0.0012	0.0398	0.0272	0.0264	0.0745	0.0123	0.1019	0.0016
2	rs13022247	173896868	0.98	0.188103243221556	0.87	0.283849475516541	0.00187816353091609	0.227114652465071	0.0211	0.013	0.018	0.0028	0.1628	0.0053	0.0044	0.0647	0.0012	0.0964	0.1442	0.0249	0.002	0.1267	0.0142	0.0032	0.0035	0.0019	0.0012	0.0398	0.0272	0.0263	0.0745	0.0123	0.1019	0.0017
2	rs34253418	173900873	0.98	0.188103243221556	0.87	0.283849475516541	0.00255617204304915	0.277923629930956	0.0209	0.013	0.018	0.0027	0.1625	0.0047	0.0043	0.0648	0.0013	0.0969	0.145	0.0244	0.0019	0.1271	0.0138	0.003	0.0034	0.0019	0.0012	0.0402	0.0273	0.0264	0.0748	0.0123	0.1019	0.0017
2	rs6751505	173901863	0.98	0.188103243221556	0.87	0.283849475516541	0.00204367982923746	0.270288906856243	0.0208	0.0131	0.018	0.0027	0.1624	0.0044	0.0042	0.0648	0.0013	0.0972	0.1456	0.024	0.0019	0.1273	0.0136	0.003	0.0034	0.0019	0.0011	0.0404	0.0273	0.0264	0.0749	0.0123	0.1018	0.0017
2	rs12619395	173906041	0.98	0.188103243221556	0.87	0.283849475516541	0.00278298202107313	0.274098063617507	0.0205	0.0133	0.0177	0.0024	0.1637	0.0039	0.004	0.065	0.0013	0.098	0.1468	0.0238	0.0018	0.1276	0.0134	0.0025	0.003	0.0019	0.001	0.0411	0.0269	0.0265	0.0736	0.0121	0.1023	0.0016
2	rs1551249	173910258	0.98	0.188103243221556	0.87	0.283849475516541	0.00183408737992601	0.216408881536101	0.0205	0.0133	0.0176	0.0024	0.1639	0.0038	0.0039	0.0651	0.0013	0.0983	0.1471	0.0238	0.0017	0.1278	0.0134	0.0024	0.0029	0.0019	9e-04	0.0413	0.0268	0.0265	0.0731	0.0121	0.1025	0.0015
2	rs77778752	173912832	0.98	0.188103243221556	0.87	0.283849475516541	0.00187538393405827	0.21181203192158	0.0204	0.0133	0.0176	0.0024	0.1639	0.0038	0.0039	0.0651	0.0013	0.0983	0.1472	0.0238	0.0017	0.1277	0.0133	0.0024	0.0029	0.0019	9e-04	0.0414	0.0268	0.0265	0.0731	0.0121	0.1025	0.0015
2	rs56306605	173914884	0.98	0.188103243221556	0.87	0.283849475516541	0.00188931522741794	0.203242205344153	0.0204	0.0133	0.0176	0.0024	0.1639	0.0038	0.0039	0.0651	0.0013	0.0983	0.1472	0.0238	0.0017	0.1277	0.0133	0.0024	0.0029	0.0019	9e-04	0.0414	0.0267	0.0265	0.0731	0.0121	0.1025	0.0015
2	rs16861253	173919541	0.98	0.188103243221556	0.87	0.283849475516541	0.00187399538273105	0.195828285934303	0.0204	0.0134	0.0176	0.0023	0.1639	0.0038	0.0039	0.0652	0.0013	0.0983	0.1473	0.0237	0.0017	0.1276	0.0133	0.0024	0.0029	0.0019	9e-04	0.0415	0.0267	0.0266	0.0731	0.0121	0.1025	0.0015
2	rs12616714	173923807	0.98	0.188103243221556	0.88	0.251609301083599	0.00180292728274422	0.191589483714304	0.0204	0.0134	0.0176	0.0023	0.1638	0.0038	0.0039	0.0653	0.0013	0.0983	0.1473	0.0237	0.0017	0.1276	0.0133	0.0023	0.0029	0.0019	9e-04	0.0416	0.0267	0.0266	0.0731	0.0121	0.1026	0.0015
2	rs75541608	173924090	0.98	0.188103243221556	0.88	0.251609301083599	0.00187260766232353	0.197178827838367	0.0204	0.0134	0.0176	0.0023	0.1638	0.0037	0.0039	0.0653	0.0013	0.0983	0.1473	0.0237	0.0017	0.1275	0.0133	0.0023	0.0029	0.0019	9e-04	0.0416	0.0267	0.0266	0.0731	0.0121	0.1026	0.0015
2	rs112706169	173934668	0.98	0.188103243221556	0.88	0.251609301083599	0.00209480399800371	0.206402475603754	0.0204	0.0134	0.0176	0.0023	0.1639	0.0035	0.0038	0.0653	0.0013	0.0984	0.1472	0.0237	0.0017	0.1275	0.0133	0.0023	0.0028	0.0019	9e-04	0.0417	0.0267	0.0267	0.0732	0.012	0.1029	0.0015
2	rs1545516	173946570	0.98	0.188103243221556	0.88	0.251609301083599	0.00218125002348815	0.205980167156929	0.0204	0.0135	0.0176	0.0022	0.164	0.0032	0.0038	0.0654	0.0013	0.0985	0.1471	0.0237	0.0017	0.1275	0.0132	0.0022	0.0028	0.0018	8e-04	0.0418	0.0266	0.0267	0.0734	0.0119	0.1033	0.0015
2	rs78628053	173953158	0.98	0.188103243221556	0.88	0.251609301083599	0.00221439765384488	0.20124914548629	0.0204	0.0135	0.0175	0.0022	0.164	0.0032	0.0038	0.0655	0.0013	0.0985	0.1471	0.0237	0.0017	0.1275	0.0132	0.0022	0.0028	0.0018	8e-04	0.0418	0.0266	0.0267	0.0734	0.0119	0.1033	0.0015
2	rs62175803	173967959	0.99	0.165875049708709	0.88	0.251609301083599	0.00278870809678769	0.231816804768686	0.0204	0.0135	0.0173	0.0022	0.1639	0.0032	0.0037	0.0659	0.0013	0.0985	0.1471	0.0236	0.0017	0.128	0.0129	0.0022	0.0027	0.0018	8e-04	0.0419	0.0265	0.0264	0.0739	0.0117	0.1034	0.0015
2	rs72906970	173992534	0.99	0.165875049708709	0.88	0.251609301083599	0.00288749832235574	0.241536117976837	0.0204	0.0136	0.0173	0.0022	0.164	0.0032	0.0037	0.066	0.0013	0.0985	0.147	0.0236	0.0017	0.128	0.0128	0.0021	0.0027	0.0018	8e-04	0.0419	0.0265	0.0264	0.0739	0.0116	0.1035	0.0015
2	rs13407319	173999330	0.99	0.165875049708709	0.88	0.251609301083599	0.00276965766843703	0.244432118962801	0.0204	0.0136	0.0172	0.0022	0.164	0.0032	0.0037	0.0661	0.0013	0.0984	0.147	0.0236	0.0017	0.128	0.0128	0.0021	0.0027	0.0018	8e-04	0.0419	0.0264	0.0264	0.0739	0.0116	0.1036	0.0015
2	rs76031543	174006511	0.99	0.165875049708709	0.88	0.251609301083599	0.00276965766843703	0.242203447592666	0.0204	0.0136	0.0171	0.0021	0.1643	0.0032	0.0037	0.0662	0.0013	0.0982	0.1469	0.0235	0.0017	0.128	0.0128	0.0021	0.0027	0.0018	9e-04	0.0418	0.0263	0.0266	0.0739	0.0116	0.1039	0.0015
2	rs3769185	174013499	0.99	0.165875049708709	0.88	0.251609301083599	0.00266857285396208	0.238540435944697	0.0204	0.0136	0.0171	0.0021	0.1643	0.0032	0.0037	0.0662	0.0013	0.0981	0.1468	0.0235	0.0017	0.1281	0.0128	0.0021	0.0027	0.0018	9e-04	0.0418	0.0263	0.0267	0.0739	0.0116	0.104	0.0015
2	rs80286957	174017040	0.99	0.165875049708709	0.9	0.195029827813683	0.00288946289885827	0.243316969283838	0.0204	0.0136	0.017	0.0021	0.1645	0.0032	0.0037	0.066	0.0013	0.0983	0.1468	0.0235	0.0017	0.1277	0.0127	0.0021	0.0026	0.0017	9e-04	0.0419	0.0263	0.0267	0.0738	0.0116	0.1043	0.0015
2	rs35865494	174018935	0.99	0.165875049708709	0.91	0.170469891558667	0.00254372346614162	0.242203447592666	0.0204	0.0136	0.017	0.0021	0.1645	0.0031	0.0037	0.066	0.0013	0.0983	0.1468	0.0234	0.0017	0.1276	0.0127	0.0021	0.0026	0.0017	9e-04	0.042	0.0262	0.0267	0.0738	0.0119	0.1043	0.0015
2	rs62175814	174019940	0.99	0.165875049708709	0.91	0.170469891558667	0.00255795438465084	0.237876357464678	0.0203	0.0136	0.017	0.0021	0.1645	0.0031	0.0037	0.066	0.0013	0.0983	0.1468	0.0234	0.0017	0.1276	0.0127	0.0021	0.0026	0.0017	9e-04	0.042	0.0262	0.0267	0.0738	0.0119	0.1043	0.0015
2	rs80194138	174021883	0.99	0.165875049708709	0.91	0.170469891558667	0.00258121547293617	0.237544541087902	0.0203	0.0136	0.017	0.0021	0.1645	0.0031	0.0037	0.0659	0.0013	0.0984	0.1468	0.0234	0.0017	0.1276	0.0127	0.0021	0.0026	0.0017	9e-04	0.042	0.0262	0.0267	0.0738	0.0119	0.1044	0.0015
2	rs57244347	174029813	0.99	0.165875049708709	0.91	0.170469891558667	0.00268892123490245	0.245548891923571	0.0203	0.0136	0.017	0.0021	0.1645	0.0032	0.0036	0.0658	0.0013	0.0984	0.1468	0.0234	0.0017	0.1275	0.0127	0.0021	0.0026	0.0017	9e-04	0.042	0.0262	0.0267	0.0738	0.0119	0.1045	0.0015
2	rs75365412	174030735	0.99	0.165875049708709	0.91	0.170469891558667	0.00267595797539264	0.245101988245849	0.0203	0.0136	0.017	0.0021	0.1645	0.0032	0.0036	0.0658	0.0013	0.0984	0.1468	0.0234	0.0017	0.1275	0.0127	0.0021	0.0026	0.0017	9e-04	0.042	0.0262	0.0267	0.0738	0.0119	0.1045	0.0015
2	rs11680555	174038771	0.99	0.165875049708709	0.92	0.14824156235026	0.00263006778591977	0.244543723288683	0.0203	0.0136	0.017	0.0021	0.1646	0.0032	0.0036	0.0657	0.0013	0.0984	0.1467	0.0234	0.0017	0.1275	0.0128	0.0021	0.0026	0.0017	9e-04	0.042	0.0261	0.0267	0.0737	0.0119	0.1047	0.0015
2	rs6725795	174040123	0.99	0.165875049708709	0.92	0.14824156235026	0.00265201588643997	0.24655537161981	0.0203	0.0136	0.017	0.0021	0.1646	0.0032	0.0036	0.0657	0.0013	0.0984	0.1467	0.0234	0.0017	0.1275	0.0128	0.0021	0.0026	0.0017	9e-04	0.042	0.0261	0.0267	0.0737	0.0119	0.1047	0.0015
2	Affx-18500876	174055646	0.99	0.165875049708709	0.92	0.14824156235026	0.00259200828891488	0.23998130709183	0.0203	0.0136	0.017	0.0021	0.1647	0.0032	0.0036	0.0657	0.0013	0.0984	0.1467	0.0234	0.0017	0.1274	0.0128	0.0021	0.0026	0.0017	9e-04	0.042	0.026	0.0267	0.0736	0.0118	0.1049	0.0015
2	rs2289399	174055731	0.99	0.165875049708709	0.92	0.14824156235026	0.00256866933358872	0.237433968677813	0.0203	0.0136	0.017	0.0021	0.1647	0.0032	0.0036	0.0658	0.0013	0.0984	0.1466	0.0234	0.0017	0.1274	0.0128	0.0021	0.0026	0.0017	9e-04	0.042	0.0261	0.0267	0.0736	0.0119	0.1048	0.0015
2	rs2358087	174056241	0.99	0.165875049708709	0.92	0.14824156235026	0.00246312082896053	0.22831455349627	0.0203	0.0136	0.017	0.0022	0.1647	0.0032	0.0037	0.0653	0.0013	0.0984	0.1466	0.0234	0.0018	0.1275	0.0129	0.0021	0.0026	0.0017	9e-04	0.0421	0.0261	0.0267	0.0736	0.012	0.1049	0.0015
2	rs80347295	174060526	0.99	0.165875049708709	0.92	0.14824156235026	0.00297093248089315	0.247451118130598	0.0203	0.0136	0.0171	0.0021	0.1647	0.0032	0.0037	0.0653	0.0013	0.0984	0.1465	0.0233	0.0018	0.1274	0.0129	0.0021	0.0026	0.0017	9e-04	0.0421	0.026	0.0267	0.0736	0.0119	0.1049	0.0015
2	rs3769159	174070111	0.99	0.165875049708709	0.92	0.14824156235026	0.00366676569454195	0.285154906800068	0.0203	0.0136	0.0171	0.0021	0.1647	0.0032	0.0037	0.0653	0.0014	0.0983	0.1464	0.0233	0.0018	0.1273	0.0129	0.0021	0.0026	0.0018	9e-04	0.0422	0.026	0.0267	0.0736	0.0119	0.105	0.0015
2	rs76610570	174079884	0.99	0.165875049708709	0.92	0.14824156235026	0.00436440524562549	0.281648798188484	0.0202	0.0137	0.0172	0.0021	0.1647	0.0032	0.0037	0.0651	0.0014	0.0982	0.1464	0.0233	0.0018	0.1272	0.013	0.0021	0.0026	0.0018	0.001	0.0422	0.026	0.0267	0.0734	0.0119	0.1052	0.0016
2	rs73016810	174080581	0.99	0.165875049708709	0.92	0.14824156235026	0.00435080454654973	0.280832618230808	0.0202	0.0137	0.0172	0.0021	0.1647	0.0032	0.0037	0.0651	0.0014	0.0982	0.1464	0.0233	0.0018	0.1272	0.013	0.0021	0.0026	0.0018	0.001	0.0422	0.026	0.0267	0.0734	0.0119	0.1052	0.0016
2	rs11677913	174081534	0.99	0.165875049708709	0.92	0.14824156235026	0.00445777768484358	0.280949170924561	0.0202	0.0137	0.0172	0.0021	0.1647	0.0032	0.0037	0.0651	0.0014	0.0982	0.1464	0.0233	0.0018	0.1271	0.013	0.002	0.0026	0.0018	0.001	0.0422	0.026	0.0267	0.0734	0.0119	0.1052	0.0016
2	rs2119123	174091964	0.99	0.165875049708709	0.92	0.14824156235026	0.00696166909439883	0.266725692718978	0.0202	0.0137	0.0173	0.0021	0.1646	0.0032	0.0038	0.0653	0.0014	0.0981	0.1463	0.0233	0.0018	0.1267	0.013	0.0021	0.0026	0.0019	0.0011	0.0422	0.0259	0.027	0.0731	0.0118	0.1054	0.0016
2	rs78397023	174100301	0.99	0.165875049708709	0.92	0.14824156235026	0.0069225931758287	0.299547986491734	0.0202	0.0139	0.0173	0.0021	0.1645	0.0031	0.0038	0.0653	0.0014	0.098	0.1463	0.0232	0.0019	0.1263	0.013	0.0021	0.0026	0.002	0.0011	0.0424	0.0259	0.0272	0.0729	0.0118	0.1057	0.0017
2	rs62174362	174104508	0.99	0.165875049708709	0.92	0.14824156235026	0.00756424934726283	0.328349957995155	0.0202	0.0139	0.0173	0.0021	0.1645	0.0031	0.0037	0.0653	0.0014	0.0979	0.1463	0.0232	0.0019	0.1263	0.013	0.0021	0.0026	0.002	0.0012	0.0424	0.0258	0.0272	0.0728	0.0118	0.1058	0.0017
2	rs17691367	174111079	0.99	0.165875049708709	0.93	0.128223312274834	0.00780505219618689	0.344338462261665	0.02	0.0141	0.0174	0.0021	0.1645	0.0028	0.0037	0.0654	0.0015	0.0977	0.1467	0.0231	0.002	0.1259	0.0131	0.0021	0.0025	0.0021	0.0013	0.0427	0.0259	0.0274	0.0726	0.0119	0.1052	0.0018
2	rs1345010	174113733	0.99	0.165875049708709	0.91	0.170469891558667	0.00710375007586515	0.345701403819056	0.02	0.0141	0.0174	0.0021	0.1645	0.0028	0.0037	0.0654	0.0015	0.0977	0.1468	0.0231	0.002	0.1259	0.0131	0.0021	0.0025	0.0021	0.0013	0.0427	0.0259	0.0274	0.0726	0.0119	0.1052	0.0018
2	rs10497399	174114139	0.99	0.165875049708709	0.91	0.170469891558667	0.00703638097856297	0.341370173441047	0.02	0.0141	0.0174	0.002	0.1645	0.0028	0.0037	0.0654	0.0015	0.0977	0.1468	0.0231	0.002	0.1259	0.0131	0.0021	0.0024	0.0021	0.0013	0.0427	0.0259	0.0274	0.0726	0.0119	0.1052	0.0018
2	rs7577647	174116069	0.99	0.165875049708709	0.91	0.170469891558667	0.00733326065431795	0.343100773282828	0.02	0.0141	0.0174	0.002	0.1645	0.0028	0.0037	0.0654	0.0015	0.0977	0.1468	0.0231	0.002	0.1259	0.0131	0.0021	0.0024	0.0021	0.0013	0.0427	0.0259	0.0274	0.0726	0.0119	0.1052	0.0018
2	rs114878954	174121082	0.99	0.165875049708709	0.91	0.170469891558667	0.00860876086754364	0.37100101106643	0.02	0.0142	0.0175	0.0021	0.1647	0.0028	0.0037	0.0654	0.0016	0.0974	0.1468	0.0231	0.0021	0.1255	0.0131	0.0021	0.0024	0.0022	0.0014	0.0428	0.0259	0.0274	0.0724	0.0121	0.1049	0.0018
2	rs62174397	174124391	0.99	0.165875049708709	0.9	0.195029827813683	0.0145140538239347	0.342235157200244	0.0198	0.0148	0.0181	0.0024	0.1653	0.0028	0.0035	0.0652	0.0018	0.0959	0.1469	0.0232	0.0024	0.1242	0.0129	0.0023	0.0024	0.0025	0.0019	0.0434	0.0262	0.0277	0.0715	0.0128	0.1036	0.0019
2	rs6759020	174129409	0.99	0.165875049708709	0.9	0.195029827813683	0.0179997816328139	0.459539044897554	0.0197	0.0149	0.0181	0.0025	0.1655	0.0029	0.0034	0.065	0.0019	0.0957	0.1467	0.0232	0.0024	0.124	0.0128	0.0023	0.0024	0.0026	0.002	0.0437	0.0263	0.0279	0.0713	0.0131	0.103	0.0019
2	rs10497398	174129804	0.99	0.165875049708709	0.9	0.195029827813683	0.0181601968661478	0.459673131778485	0.0197	0.0149	0.0181	0.0025	0.1655	0.0029	0.0034	0.065	0.0019	0.0957	0.1467	0.0232	0.0024	0.124	0.0128	0.0023	0.0024	0.0026	0.002	0.0437	0.0263	0.0279	0.0713	0.0131	0.103	0.0019
2	rs13031154	174134529	0.99	0.165875049708709	0.9	0.195029827813683	0.0170282337229356	0.444188180337786	0.0197	0.0149	0.0182	0.0026	0.1653	0.0029	0.0034	0.0651	0.0019	0.0957	0.1467	0.0231	0.0025	0.124	0.0128	0.0023	0.0024	0.0026	0.002	0.0437	0.0264	0.0278	0.0712	0.0131	0.103	0.0019
2	rs12476110	174138905	0.99	0.165875049708709	0.9	0.195029827813683	0.0217934806694872	0.428187232058917	0.0197	0.015	0.0183	0.0026	0.1652	0.003	0.0034	0.0653	0.0019	0.0957	0.1466	0.023	0.0025	0.1239	0.0127	0.0023	0.0024	0.0026	0.002	0.0438	0.0263	0.0278	0.071	0.0132	0.103	0.002
2	rs4972542	174139401	0.99	0.165875049708709	0.9	0.195029827813683	0.0214282751934906	0.40922267940654	0.0197	0.015	0.0183	0.0026	0.1652	0.003	0.0034	0.0653	0.0019	0.0957	0.1466	0.023	0.0025	0.1239	0.0127	0.0024	0.0025	0.0026	0.002	0.0438	0.0263	0.0278	0.071	0.0132	0.103	0.002
2	rs13414400	174141956	0.99	0.165875049708709	0.9	0.195029827813683	0.0226693552166049	0.397828169227205	0.0198	0.0152	0.0185	0.0026	0.1649	0.0031	0.0034	0.0655	0.0019	0.0954	0.1463	0.023	0.0025	0.1236	0.0126	0.0025	0.0025	0.0026	0.0021	0.0441	0.0261	0.0277	0.071	0.0133	0.1029	0.002
2	rs111245140	174146732	0.98	0.188103243221556	0.89	0.222038712392691	0.0369796374597023	0.282582462987247	0.02	0.0159	0.0198	0.0028	0.165	0.0037	0.0036	0.0667	0.0021	0.0943	0.1448	0.0229	0.0029	0.1209	0.0121	0.0029	0.0028	0.0028	0.0022	0.045	0.0252	0.0277	0.0712	0.0135	0.1021	0.002
2	rs72897106	174150370	0.98	0.188103243221556	0.89	0.222038712392691	0.0352202297069926	0.274098063617507	0.02	0.016	0.0199	0.0029	0.1651	0.0038	0.0037	0.0668	0.0021	0.0942	0.1446	0.0229	0.0029	0.1207	0.012	0.0029	0.0028	0.0028	0.0023	0.045	0.0252	0.0277	0.0711	0.0135	0.102	0.002
2	rs12470960	174152426	0.98	0.188103243221556	0.89	0.222038712392691	0.0295329659729849	0.252170644269592	0.02	0.016	0.02	0.0029	0.1651	0.0038	0.0037	0.0669	0.0021	0.0943	0.1445	0.0229	0.0029	0.1206	0.012	0.0029	0.0028	0.0028	0.0022	0.0451	0.0252	0.0277	0.0711	0.0135	0.102	0.002
2	rs820025	174155986	0.98	0.188103243221556	0.89	0.222038712392691	0.0242080845752696	0.216623479164879	0.0201	0.016	0.02	0.0029	0.1651	0.0038	0.0037	0.067	0.0021	0.0942	0.1445	0.0229	0.0029	0.1204	0.012	0.003	0.0028	0.0028	0.0022	0.0451	0.0252	0.0278	0.0712	0.0135	0.102	0.002
2	rs4972546	174161438	0.98	0.188103243221556	0.89	0.222038712392691	0.0260804645885857	0.237433968677813	0.0202	0.016	0.02	0.0029	0.1651	0.0038	0.0037	0.067	0.0021	0.094	0.1444	0.0229	0.0029	0.1202	0.012	0.003	0.0028	0.0028	0.0022	0.0451	0.0252	0.0279	0.0713	0.0135	0.102	0.002
2	rs79057543	174162329	0.98	0.188103243221556	0.89	0.222038712392691	0.0265113353916455	0.242760004644919	0.0202	0.016	0.02	0.0029	0.1651	0.0038	0.0037	0.067	0.0021	0.0939	0.1443	0.0229	0.0029	0.1202	0.012	0.003	0.0028	0.0028	0.0022	0.0452	0.0252	0.0279	0.0713	0.0135	0.1021	0.002
2	rs57630181	174163505	0.98	0.188103243221556	0.89	0.222038712392691	0.0274531828808875	0.243539869131469	0.0202	0.0161	0.02	0.0029	0.1651	0.0038	0.0037	0.067	0.0021	0.0938	0.1443	0.0229	0.0029	0.1201	0.012	0.003	0.0028	0.0028	0.0022	0.0452	0.0252	0.028	0.0713	0.0135	0.1022	0.002
2	rs75590506	174169821	0.98	0.188103243221556	0.89	0.222038712392691	0.0281970518646796	0.291970733262023	0.0201	0.0161	0.0198	0.0029	0.1654	0.0039	0.0037	0.0668	0.0021	0.0938	0.1441	0.023	0.0029	0.1197	0.0119	0.003	0.0028	0.0028	0.0021	0.0451	0.0252	0.028	0.0714	0.0135	0.1028	0.002
2	rs34462186	174170566	0.98	0.188103243221556	0.89	0.222038712392691	0.0255103308046789	0.28820422044287	0.0201	0.0161	0.0198	0.0029	0.1654	0.0039	0.0037	0.0667	0.0022	0.0938	0.1441	0.023	0.0029	0.1196	0.0119	0.003	0.0028	0.0028	0.0021	0.0451	0.0252	0.028	0.0714	0.0135	0.1029	0.002
2	rs72897145	174173272	0.98	0.188103243221556	0.89	0.222038712392691	0.0449146381834976	0.417564527203756	0.0201	0.0162	0.0199	0.0029	0.1655	0.0039	0.0037	0.0667	0.0022	0.0939	0.1441	0.0229	0.003	0.1193	0.0118	0.003	0.0029	0.0029	0.0021	0.0451	0.025	0.028	0.0712	0.0135	0.1029	0.002
2	rs6760649	174175282	0.98	0.188103243221556	0.89	0.222038712392691	0.0561059312020242	0.2267877633198	0.0203	0.0164	0.0202	0.003	0.1658	0.0042	0.0037	0.0666	0.0025	0.0942	0.1442	0.0228	0.0032	0.1179	0.0116	0.0031	0.003	0.0033	0.0023	0.045	0.0242	0.0282	0.0705	0.0138	0.103	0.0021
2	rs116714067	174175967	0.98	0.188103243221556	0.88	0.251609301083599	0.0909140304332738	0.221470341512069	0.0203	0.0163	0.0203	0.0031	0.1657	0.0043	0.0038	0.0665	0.0026	0.0943	0.1443	0.0226	0.0032	0.1175	0.0115	0.0032	0.003	0.0033	0.0023	0.0449	0.0239	0.0282	0.0706	0.0139	0.1031	0.0021
2	rs2580950	174178924	0.99	0.165875049708709	0.88	0.251609301083599	0.383595591874654	0.124708639575844	0.0209	0.0162	0.0211	0.0034	0.1628	0.0051	0.0039	0.066	0.0033	0.0946	0.144	0.0227	0.0042	0.1156	0.0108	0.0035	0.0032	0.0046	0.0027	0.0445	0.0223	0.0284	0.0707	0.0136	0.1041	0.0027
2	rs6714014	174182985	0.98	0.188103243221556	0.88	0.251609301083599	0.462104782346419	0.144610580140629	0.021	0.0161	0.0212	0.0035	0.162	0.0053	0.004	0.0658	0.0034	0.0947	0.1436	0.0228	0.0045	0.115	0.0107	0.0036	0.0033	0.0048	0.0028	0.0442	0.0223	0.0284	0.0712	0.0135	0.1044	0.0028
2	rs116712758	174184821	0.98	0.188103243221556	0.88	0.251609301083599	0.506934395392966	0.140987686878883	0.0211	0.0159	0.0214	0.0036	0.1616	0.0054	0.0038	0.0657	0.0034	0.0948	0.1434	0.0229	0.0046	0.1144	0.0107	0.0036	0.0033	0.0049	0.0029	0.044	0.0225	0.0285	0.0712	0.0137	0.1049	0.0029
2	rs62175694	174184967	0.98	0.188103243221556	0.88	0.251609301083599	0.506109528237693	0.1368491957257	0.0211	0.0159	0.0214	0.0036	0.1616	0.0054	0.0038	0.0658	0.0034	0.0948	0.1434	0.0229	0.0047	0.1144	0.0106	0.0036	0.0033	0.0049	0.0029	0.044	0.0225	0.0284	0.0712	0.0137	0.1049	0.0029
2	rs2884399	174189325	0.98	0.188103243221556	0.88	0.251609301083599	0.640773053039154	0.145264366835946	0.0215	0.0156	0.0215	0.0037	0.1605	0.0056	0.0038	0.0654	0.0035	0.0953	0.1434	0.0228	0.0051	0.1132	0.0106	0.0037	0.0034	0.0052	0.003	0.0434	0.0225	0.0285	0.0716	0.0138	0.1052	0.003
2	rs11693408	174191318	0.98	0.188103243221556	0.88	0.251609301083599	0.754819112024918	0.14958709986727	0.0217	0.0154	0.0216	0.0037	0.16	0.0057	0.0038	0.0655	0.0035	0.0954	0.1434	0.0229	0.0053	0.1126	0.0106	0.0037	0.0034	0.0056	0.003	0.0432	0.0227	0.0284	0.0716	0.0139	0.1053	0.003
2	rs78193314	174194217	0.98	0.188103243221556	0.88	0.251609301083599	1.00961659043499	0.152811369324304	0.0218	0.0153	0.0215	0.0052	0.1593	0.0059	0.0038	0.0653	0.0034	0.0953	0.1436	0.0228	0.0053	0.1115	0.0105	0.0037	0.0035	0.0055	0.003	0.0431	0.0228	0.0282	0.0719	0.0138	0.106	0.0029
2	rs72897186	174200056	0.98	0.188103243221556	0.88	0.251609301083599	0.997411891378355	0.146293899622087	0.0218	0.0152	0.0216	0.0052	0.1589	0.0059	0.0038	0.0651	0.0033	0.0956	0.1438	0.0229	0.0053	0.1108	0.0105	0.0038	0.0035	0.0055	0.003	0.043	0.0228	0.0281	0.0723	0.0138	0.1066	0.0028
2	rs58533716	174201665	0.98	0.188103243221556	0.88	0.251609301083599	0.996040514600686	0.158175275208145	0.0218	0.0152	0.0216	0.0052	0.1588	0.0059	0.0038	0.0651	0.0033	0.0956	0.1438	0.0229	0.0053	0.1107	0.0105	0.0038	0.0035	0.0055	0.003	0.043	0.0229	0.0281	0.0723	0.0138	0.1069	0.0028
2	rs75579756	174201924	0.98	0.188103243221556	0.88	0.251609301083599	0.998784039123948	0.158657391375239	0.0218	0.0152	0.0216	0.0052	0.1588	0.0059	0.0038	0.0651	0.0033	0.0956	0.1438	0.0229	0.0053	0.1106	0.0105	0.0038	0.0035	0.0055	0.003	0.043	0.0229	0.0281	0.0723	0.0138	0.1069	0.0028
2	rs34550134	174203684	0.98	0.188103243221556	0.88	0.251609301083599	1.00987508883232	0.149776079071407	0.0219	0.0152	0.0216	0.0052	0.1588	0.0059	0.0038	0.065	0.0033	0.0957	0.1438	0.0229	0.0053	0.1105	0.0105	0.0038	0.0035	0.0055	0.003	0.043	0.0229	0.0281	0.0724	0.0138	0.107	0.0027
2	rs115755921	174206919	0.98	0.188103243221556	0.88	0.251609301083599	1.01453266634754	0.152906573377713	0.0219	0.0151	0.0216	0.0052	0.1587	0.0059	0.0038	0.065	0.0033	0.0957	0.1437	0.0229	0.0054	0.1103	0.0105	0.0038	0.0035	0.0055	0.003	0.043	0.0229	0.0281	0.0723	0.0138	0.1071	0.0027
2	rs17693256	174218187	0.98	0.188103243221556	0.88	0.251609301083599	1.00953043029313	0.147984245880633	0.0219	0.015	0.0216	0.0052	0.1586	0.0059	0.0038	0.0651	0.0032	0.0958	0.1435	0.0232	0.0055	0.1097	0.0105	0.0039	0.0035	0.0055	0.0031	0.043	0.0229	0.0283	0.0722	0.014	0.1075	0.0028
2	rs3910751	174218857	0.98	0.188103243221556	0.88	0.251609301083599	1.01047835657998	0.145077461714473	0.0219	0.015	0.0217	0.0052	0.1586	0.0059	0.0038	0.0651	0.0032	0.0958	0.1434	0.0232	0.0055	0.1096	0.0105	0.0039	0.0035	0.0055	0.0031	0.043	0.0229	0.0283	0.0722	0.0139	0.1075	0.0028
2	rs920112	174219135	0.98	0.188103243221556	0.88	0.251609301083599	1.02170852250094	0.147044299516954	0.0219	0.015	0.0217	0.0052	0.1586	0.0059	0.0038	0.0651	0.0032	0.0958	0.1434	0.0232	0.0055	0.1096	0.0105	0.0039	0.0035	0.0055	0.0031	0.043	0.0229	0.0283	0.0721	0.0139	0.1075	0.0028
2	rs2117131	174221887	0.98	0.188103243221556	0.88	0.251609301083599	1.09609900993725	0.198219832327859	0.022	0.0149	0.0214	0.0053	0.159	0.006	0.0039	0.0652	0.0032	0.0958	0.1426	0.0231	0.0058	0.1091	0.0104	0.0039	0.0035	0.0055	0.0032	0.043	0.0231	0.0284	0.0721	0.014	0.1074	0.0028
2	rs13382180	174229731	0.98	0.188103243221556	0.88	0.251609301083599	1.09031600357114	0.198011483840927	0.022	0.0149	0.0213	0.0054	0.159	0.006	0.004	0.0651	0.0032	0.0959	0.1426	0.0231	0.0059	0.1089	0.0104	0.0039	0.0036	0.0055	0.0032	0.0429	0.0231	0.0284	0.0721	0.0141	0.1074	0.0028
2	rs34925593	174234547	0.98	0.188103243221556	0.88	0.251609301083599	1.08029157118366	0.197803209103784	0.0221	0.015	0.0213	0.0054	0.159	0.0061	0.004	0.0651	0.0032	0.0959	0.1424	0.0231	0.0059	0.1089	0.0104	0.004	0.0036	0.0055	0.0032	0.0429	0.0232	0.0284	0.072	0.0141	0.1074	0.0028
2	rs115824956	174235452	0.98	0.188103243221556	0.88	0.251609301083599	1.07365865307972	0.215336944165473	0.0221	0.015	0.0213	0.0054	0.159	0.0061	0.004	0.0651	0.0032	0.0959	0.1423	0.0232	0.0059	0.1088	0.0105	0.004	0.0036	0.0055	0.0032	0.0429	0.0232	0.0284	0.072	0.0141	0.1074	0.0028
2	rs62175735	174235813	0.98	0.188103243221556	0.88	0.251609301083599	1.06255225860325	0.213411883311543	0.0221	0.015	0.0213	0.0054	0.159	0.006	0.004	0.0651	0.0032	0.0959	0.1423	0.0232	0.0059	0.1087	0.0105	0.004	0.0036	0.0055	0.0032	0.0428	0.0232	0.0284	0.072	0.0142	0.1074	0.0028
2	rs1560835	174237275	0.98	0.188103243221556	0.88	0.251609301083599	1.05473525441464	0.217912532524193	0.022	0.0151	0.0213	0.0054	0.159	0.0061	0.004	0.065	0.0032	0.0959	0.1422	0.0234	0.0059	0.1087	0.0105	0.004	0.0036	0.0055	0.0032	0.0428	0.0232	0.0284	0.0719	0.0142	0.1074	0.0028
2	rs2164372	174239837	0.98	0.188103243221556	0.88	0.251609301083599	1.03908393549103	0.269022860928365	0.022	0.0151	0.0214	0.0054	0.1588	0.0061	0.004	0.0649	0.0031	0.096	0.142	0.0234	0.006	0.1084	0.0106	0.0041	0.0037	0.0055	0.0033	0.0427	0.0231	0.0284	0.0718	0.0143	0.1076	0.0029
2	rs7591287	174247919	0.98	0.188103243221556	0.88	0.251609301083599	1.06404803367023	0.282348958124428	0.022	0.015	0.0214	0.0055	0.1586	0.0061	0.004	0.0649	0.0031	0.0961	0.1421	0.0234	0.006	0.1083	0.0105	0.0041	0.0037	0.0055	0.0032	0.0427	0.0231	0.0285	0.0719	0.0144	0.1077	0.0028
2	rs74459416	174250607	0.98	0.188103243221556	0.88	0.251609301083599	0.965812389204884	0.400797747020609	0.0213	0.0149	0.0221	0.0057	0.1571	0.0062	0.0044	0.0635	0.0028	0.0986	0.1404	0.0233	0.0062	0.1039	0.0108	0.0046	0.0045	0.0054	0.0034	0.0432	0.0235	0.0292	0.0717	0.0157	0.1087	0.0032
2	rs11678208	174251869	0.98	0.188103243221556	0.88	0.251609301083599	0.899358185632497	0.330917699332554	0.0212	0.0149	0.0223	0.0058	0.1571	0.0063	0.0045	0.0632	0.0026	0.0991	0.1404	0.0232	0.0062	0.1031	0.0108	0.0047	0.0047	0.0053	0.0034	0.0433	0.0237	0.0293	0.0716	0.0158	0.1089	0.0031
2	rs6717239	174254247	0.98	0.188103243221556	0.88	0.251609301083599	0.898701178274327	0.323961777495971	0.0212	0.0149	0.0224	0.0059	0.157	0.0063	0.0045	0.0631	0.0026	0.0991	0.1402	0.0232	0.0063	0.1027	0.0108	0.0048	0.0048	0.0053	0.0034	0.0433	0.0237	0.0293	0.0717	0.0159	0.109	0.0032
2	rs116597777	174255379	0.98	0.188103243221556	0.88	0.251609301083599	0.907010664165763	0.321531407595795	0.0212	0.0148	0.0224	0.0059	0.1567	0.0063	0.0045	0.0631	0.0026	0.099	0.1401	0.0232	0.0063	0.1028	0.0109	0.0049	0.0049	0.0053	0.0034	0.0432	0.0237	0.0295	0.0717	0.016	0.1089	0.0032
2	rs10187514	174255928	0.98	0.188103243221556	0.87	0.283849475516541	0.903633641358013	0.321288667102202	0.0212	0.0148	0.0226	0.0059	0.1565	0.0063	0.0045	0.063	0.0026	0.099	0.1401	0.0232	0.0062	0.1028	0.0109	0.0049	0.0049	0.0053	0.0034	0.0432	0.0237	0.0295	0.0717	0.016	0.1089	0.0032
2	rs114268839	174259471	0.98	0.188103243221556	0.87	0.283849475516541	0.88095692532604	0.369989442003854	0.0212	0.0148	0.0226	0.0058	0.1568	0.0063	0.0046	0.0631	0.0026	0.0987	0.1399	0.0233	0.0062	0.1027	0.0109	0.005	0.005	0.0053	0.0034	0.0432	0.0234	0.0296	0.0717	0.0162	0.1087	0.0032
2	rs72901211	174261889	0.98	0.188103243221556	0.87	0.283849475516541	0.851849762931891	0.38793109929597	0.0212	0.0147	0.0226	0.0058	0.1569	0.0063	0.0046	0.0632	0.0025	0.0985	0.1397	0.0234	0.0062	0.1026	0.011	0.005	0.005	0.0052	0.0034	0.0432	0.0233	0.0297	0.0718	0.0164	0.1086	0.0032
2	rs11690569	174265330	0.98	0.188103243221556	0.87	0.283849475516541	0.850565748875766	0.4762433615825	0.0213	0.0146	0.0228	0.0058	0.1568	0.0064	0.0047	0.0632	0.0024	0.0984	0.1392	0.0234	0.0062	0.1024	0.0111	0.0051	0.0051	0.0051	0.0033	0.0434	0.0231	0.0301	0.0718	0.0166	0.1084	0.0033
2	rs73974144	174265520	0.99	0.165875049708709	0.87	0.283849475516541	0.956270995322239	0.492145365419294	0.0214	0.0146	0.0228	0.0058	0.1567	0.0065	0.0047	0.0632	0.0024	0.0985	0.139	0.0234	0.0062	0.1021	0.0111	0.0052	0.0051	0.0051	0.0033	0.0433	0.0231	0.0304	0.0717	0.0166	0.1082	0.0033
2	rs74664169	174265690	0.99	0.165875049708709	0.87	0.283849475516541	0.996640397045658	0.489008727984637	0.0216	0.0147	0.0228	0.0059	0.1566	0.0065	0.0047	0.0633	0.0024	0.0985	0.1388	0.0234	0.0061	0.1019	0.0111	0.0052	0.0052	0.0051	0.0033	0.0433	0.0231	0.0306	0.0717	0.0167	0.1079	0.0033
2	rs1865235	174267348	1	0.145626599290586	0.87	0.283849475516541	0.789833802239173	0.449645280655943	0.023	0.0148	0.0232	0.0062	0.1554	0.0068	0.0053	0.0644	0.0023	0.0983	0.1385	0.0233	0.0057	0.1015	0.0115	0.0056	0.0057	0.0049	0.0033	0.0432	0.0231	0.0308	0.0711	0.0171	0.1053	0.0035
2	rs9287963	174272639	1.01	0.127260826833158	0.87	0.283849475516541	1.17915210270501	0.943770407060253	0.0253	0.0146	0.0232	0.0067	0.1559	0.0069	0.0062	0.0678	0.0021	0.0989	0.1358	0.0247	0.0048	0.1008	0.0126	0.0063	0.0062	0.0051	0.0034	0.0438	0.0228	0.0308	0.067	0.0178	0.1003	0.0037
2	rs78336870	174274693	1.01	0.127260826833158	0.87	0.283849475516541	1.25768954869373	1.02979085475341	0.0254	0.0146	0.0232	0.0067	0.1557	0.0069	0.0063	0.0678	0.0021	0.0989	0.1357	0.0247	0.0047	0.1008	0.0126	0.0064	0.0062	0.005	0.0034	0.0438	0.0228	0.0308	0.067	0.0178	0.1002	0.0037
2	rs76536316	174276685	1.01	0.127260826833158	0.87	0.283849475516541	1.23763825508627	1.02898630107092	0.0255	0.0146	0.0231	0.0067	0.1556	0.0069	0.0063	0.0678	0.0021	0.0989	0.1357	0.0248	0.0046	0.1008	0.0127	0.0064	0.0062	0.005	0.0034	0.0438	0.0228	0.0308	0.067	0.0178	0.1001	0.0037
2	rs11686858	174278692	1.01	0.127260826833158	0.86	0.318862054747229	1.15932584774182	0.974085314517104	0.0255	0.0146	0.0231	0.0067	0.1556	0.007	0.0064	0.0679	0.0021	0.0988	0.1356	0.0248	0.0046	0.1008	0.0127	0.0064	0.0063	0.005	0.0034	0.0439	0.0229	0.0309	0.067	0.0178	0.1	0.0037
2	rs7567442	174283773	1.01	0.127260826833158	0.86	0.318862054747229	1.22077613711145	1.03494282727594	0.0256	0.0145	0.0231	0.0067	0.1554	0.007	0.0064	0.068	0.0021	0.0987	0.1353	0.025	0.0046	0.1009	0.0128	0.0065	0.0063	0.005	0.0034	0.0439	0.0229	0.0309	0.067	0.0178	0.0997	0.0038
2	rs10194862	174284769	1.01	0.127260826833158	0.85	0.356744695657816	1.20862797584504	0.987476543063055	0.026	0.0141	0.023	0.0066	0.1546	0.0071	0.0067	0.0697	0.0021	0.0977	0.133	0.0267	0.0046	0.1009	0.0134	0.0066	0.0066	0.0051	0.0035	0.044	0.0229	0.031	0.0669	0.0186	0.0983	0.0037
2	rs10930595	174284881	1.01	0.127260826833158	0.84	0.397589870063919	1.23343767201799	1.01324135002055	0.026	0.014	0.0229	0.0066	0.1546	0.0071	0.0068	0.0698	0.0021	0.0977	0.1326	0.027	0.0046	0.1009	0.0134	0.0067	0.0066	0.0051	0.0035	0.044	0.0229	0.031	0.0668	0.0187	0.098	0.0037
2	rs115223120	174287715	1.01	0.127260826833158	0.84	0.397589870063919	1.38416041431584	1.27932473013218	0.0259	0.0136	0.0223	0.0059	0.1534	0.0072	0.0071	0.0727	0.0021	0.0985	0.1273	0.0287	0.0045	0.1014	0.0141	0.0073	0.0072	0.0051	0.0034	0.0435	0.0231	0.0303	0.0654	0.0202	0.0987	0.0039
2	rs3845742	174292442	1.01	0.127260826833158	0.84	0.397589870063919	1.2335309584248	1.09274419055177	0.0259	0.0137	0.0223	0.0059	0.1534	0.0072	0.0071	0.0728	0.0021	0.0984	0.1273	0.0288	0.0045	0.1014	0.0141	0.0073	0.0072	0.0051	0.0034	0.0435	0.0231	0.0303	0.0654	0.0203	0.0987	0.0039
2	rs16861655	174292922	1.01	0.127260826833158	0.83	0.441484906400802	1.23558394822861	1.10121196759142	0.0259	0.0137	0.0223	0.0059	0.1534	0.0072	0.0071	0.0728	0.0021	0.0985	0.1272	0.0288	0.0045	0.1014	0.0141	0.0073	0.0072	0.0051	0.0034	0.0435	0.0231	0.0303	0.0654	0.0203	0.0988	0.0039
2	rs17751479	174295678	1.01	0.127260826833158	0.83	0.441484906400802	1.20114012639572	1.06757610361699	0.0259	0.0137	0.0222	0.006	0.1534	0.0072	0.0071	0.0728	0.0021	0.0985	0.1272	0.0288	0.0045	0.1014	0.0141	0.0073	0.0072	0.0051	0.0034	0.0434	0.0231	0.0303	0.0654	0.0203	0.0987	0.0038
2	rs74708076	174296283	1.01	0.127260826833158	0.83	0.441484906400802	1.20603753902669	1.09616241472835	0.0259	0.0137	0.0223	0.006	0.1535	0.0072	0.0071	0.0728	0.0021	0.0985	0.1272	0.0288	0.0045	0.1014	0.0141	0.0073	0.0072	0.0051	0.0034	0.0434	0.0231	0.0303	0.0654	0.0203	0.0987	0.0038
2	rs59302213	174302989	1.01	0.127260826833158	0.83	0.441484906400802	1.2220771968345	1.07860413571826	0.0258	0.0137	0.0222	0.0059	0.1537	0.0072	0.0071	0.0727	0.0021	0.0985	0.1271	0.0288	0.0045	0.1013	0.0142	0.0073	0.0073	0.005	0.0034	0.0433	0.023	0.0302	0.0654	0.0203	0.0989	0.0038
2	rs76395936	174303767	1.01	0.127260826833158	0.83	0.441484906400802	1.2307335513968	1.09941970015048	0.0258	0.0137	0.0222	0.0059	0.1537	0.0072	0.0071	0.0727	0.0021	0.0985	0.1271	0.0288	0.0045	0.1014	0.0142	0.0073	0.0073	0.005	0.0034	0.0433	0.023	0.0302	0.0654	0.0203	0.0989	0.0038
2	rs58919306	174305346	1.01	0.127260826833158	0.83	0.441484906400802	1.25768954869373	1.10985496819672	0.0258	0.0138	0.0223	0.0059	0.1537	0.0072	0.0072	0.0727	0.0021	0.0985	0.1272	0.0288	0.0045	0.1014	0.0141	0.0073	0.0073	0.005	0.0034	0.0433	0.0231	0.0301	0.0654	0.0203	0.0989	0.0038
2	rs16861684	174306514	1.01	0.127260826833158	0.83	0.441484906400802	1.37306650392195	1.19595711979662	0.0258	0.0138	0.0222	0.0059	0.1538	0.0072	0.0072	0.0727	0.0021	0.0985	0.1271	0.0288	0.0045	0.1014	0.0141	0.0073	0.0073	0.005	0.0034	0.0432	0.0231	0.0301	0.0654	0.0203	0.0989	0.0038
2	rs1865651	174307600	1.01	0.127260826833158	0.83	0.441484906400802	1.57324458719766	1.05188183672075	0.0258	0.0139	0.0219	0.0053	0.1545	0.0071	0.0072	0.0729	0.0021	0.0982	0.1265	0.0289	0.0045	0.1025	0.0142	0.0072	0.0073	0.0049	0.0033	0.0427	0.0231	0.0292	0.0655	0.0205	0.0997	0.0037
2	rs72625245	174307725	1.01	0.127260826833158	0.83	0.441484906400802	1.86819863158503	0.964859870311371	0.026	0.0139	0.0219	0.005	0.1554	0.0069	0.0072	0.0729	0.002	0.0983	0.1264	0.029	0.0045	0.1026	0.0142	0.0072	0.0073	0.0048	0.0033	0.0425	0.0229	0.029	0.0653	0.0206	0.0995	0.0037
2	rs35616016	174310422	1.01	0.127260826833158	0.82	0.488512084344485	0.82545520036286	0.812659619413335	0.0268	0.0154	0.0212	0.0052	0.1684	0.0054	0.0068	0.0704	0.0013	0.0973	0.1211	0.0303	0.004	0.108	0.0139	0.0059	0.0062	0.0027	0.0026	0.0418	0.0226	0.0262	0.066	0.023	0.0979	0.0024
2	rs77375770	174314025	1	0.145626599290586	0.82	0.488512084344485	1.72646560842123	0.8443994659431	0.027	0.0163	0.0209	0.0049	0.1797	0.0041	0.0061	0.0678	9e-04	0.0966	0.1198	0.0303	0.004	0.1138	0.0129	0.0047	0.005	0.0012	0.0024	0.0405	0.0213	0.0239	0.0667	0.0235	0.097	0.0016
2	rs4972565	174314089	1	0.145626599290586	0.82	0.488512084344485	1.67406604561777	0.791083833078627	0.027	0.0163	0.0209	0.0049	0.1797	0.0041	0.0061	0.0678	9e-04	0.0966	0.1198	0.0303	0.0041	0.1139	0.0129	0.0047	0.005	0.0012	0.0024	0.0405	0.0213	0.0239	0.0668	0.0235	0.097	0.0016
2	rs4972566	174314161	1	0.145626599290586	0.82	0.488512084344485	1.66863837781994	0.764479501541622	0.027	0.0163	0.0209	0.0049	0.1797	0.0041	0.0061	0.0678	9e-04	0.0966	0.1198	0.0303	0.0041	0.1139	0.0129	0.0047	0.005	0.0012	0.0024	0.0405	0.0213	0.0239	0.0668	0.0235	0.097	0.0016
2	rs6433414	174317510	0.99	0.165875049708709	0.82	0.488512084344485	1.63537512662187	0.804535130679967	0.027	0.0163	0.0209	0.005	0.1801	0.0039	0.006	0.0679	8e-04	0.0965	0.1199	0.0303	0.004	0.1142	0.0128	0.0045	0.005	0.0011	0.0024	0.0404	0.0213	0.0238	0.067	0.0235	0.0968	0.0016
2	rs79947889	174318612	0.99	0.165875049708709	0.82	0.488512084344485	1.60265944624715	0.740780803455311	0.027	0.0163	0.0208	0.005	0.1804	0.0039	0.006	0.0679	8e-04	0.0966	0.1199	0.0303	0.004	0.1143	0.0127	0.0044	0.0049	0.0011	0.0024	0.0404	0.0213	0.0238	0.067	0.0235	0.0968	0.0016
2	rs4972569	174319411	0.99	0.165875049708709	0.82	0.488512084344485	1.53956451889864	0.677029823050431	0.027	0.0164	0.0208	0.005	0.1805	0.0039	0.006	0.0679	8e-04	0.0966	0.1199	0.0303	0.004	0.1144	0.0127	0.0044	0.0049	0.0011	0.0024	0.0404	0.0213	0.0238	0.0671	0.0235	0.0968	0.0016
2	rs77655963	174321573	0.99	0.165875049708709	0.82	0.488512084344485	1.31016928564241	0.480850552507758	0.027	0.0164	0.0207	0.005	0.1807	0.0038	0.006	0.0678	8e-04	0.0967	0.1198	0.0302	0.0039	0.1148	0.0126	0.0044	0.0049	0.001	0.0023	0.0404	0.0213	0.0238	0.0672	0.0234	0.0969	0.0015
2	rs10173092	174321840	0.99	0.165875049708709	0.82	0.488512084344485	1.22440185151762	0.402220124138369	0.0271	0.0164	0.0207	0.005	0.1809	0.0038	0.006	0.0678	8e-04	0.0967	0.1198	0.0302	0.0039	0.1148	0.0125	0.0044	0.0049	0.001	0.0023	0.0404	0.0213	0.0238	0.0672	0.0234	0.0969	0.0015
2	rs60945776	174323931	0.99	0.165875049708709	0.82	0.488512084344485	1.15950797606562	0.319348690478575	0.0271	0.0164	0.0207	0.005	0.1815	0.0037	0.0058	0.0678	7e-04	0.0966	0.1202	0.0303	0.0035	0.1151	0.0124	0.0043	0.0048	9e-04	0.0023	0.0403	0.0214	0.0239	0.0672	0.0234	0.0968	0.0015
2	rs2358319	174330144	0.99	0.165875049708709	0.82	0.488512084344485	0.966066232742308	0.223527313617888	0.0271	0.0164	0.0208	0.005	0.1819	0.0037	0.0058	0.0679	7e-04	0.0966	0.1203	0.0303	0.0032	0.1153	0.0123	0.0042	0.0048	8e-04	0.0023	0.0402	0.0215	0.024	0.0672	0.0234	0.0968	0.0015
2	rs111832655	174331936	0.99	0.165875049708709	0.82	0.488512084344485	0.963698095709844	0.213305102836358	0.027	0.0165	0.0208	0.005	0.182	0.0037	0.0058	0.0679	7e-04	0.0966	0.1203	0.0304	0.0032	0.1153	0.0123	0.0042	0.0048	8e-04	0.0023	0.0402	0.0215	0.024	0.0672	0.0234	0.0968	0.0015
2	rs1433681	174338087	0.99	0.165875049708709	0.82	0.488512084344485	0.884950668947249	0.117800852466429	0.027	0.0165	0.0207	0.005	0.1824	0.0037	0.0058	0.0679	7e-04	0.0967	0.1205	0.0303	0.003	0.1154	0.0122	0.0042	0.0047	7e-04	0.0023	0.0401	0.0215	0.0239	0.0674	0.0234	0.0968	0.0014
2	rs74861073	174338481	0.99	0.165875049708709	0.82	0.488512084344485	0.869264376257817	0.127103214246606	0.027	0.0165	0.0207	0.005	0.1824	0.0037	0.0058	0.0679	7e-04	0.0968	0.1205	0.0303	0.003	0.1154	0.0122	0.0042	0.0047	7e-04	0.0023	0.0401	0.0215	0.0239	0.0674	0.0234	0.0967	0.0014
2	rs10930599	174341158	0.99	0.165875049708709	0.82	0.488512084344485	0.787581509016338	0.0633450554487495	0.027	0.0165	0.0207	0.0049	0.1825	0.0038	0.0058	0.0679	6e-04	0.0968	0.1206	0.0303	0.003	0.1155	0.0121	0.0042	0.0047	7e-04	0.0023	0.0401	0.0215	0.0239	0.0674	0.0234	0.0966	0.0014
2	rs78350822	174342268	0.99	0.165875049708709	0.82	0.488512084344485	0.801058813304329	0.0549615158225344	0.027	0.0165	0.0207	0.005	0.1826	0.0038	0.0058	0.0679	6e-04	0.0968	0.1208	0.0304	0.003	0.1155	0.0121	0.0042	0.0047	7e-04	0.0023	0.0399	0.0215	0.0239	0.0673	0.0235	0.0965	0.0014
2	rs12466967	174344080	0.99	0.165875049708709	0.82	0.488512084344485	0.797309531994534	0.04805023439048	0.027	0.0165	0.0207	0.005	0.1828	0.0038	0.0058	0.0677	6e-04	0.0967	0.1212	0.0303	0.003	0.1155	0.0121	0.0041	0.0047	7e-04	0.0023	0.0397	0.0215	0.0239	0.0673	0.0235	0.0964	0.0014
2	rs62175143	174344748	0.99	0.165875049708709	0.82	0.488512084344485	0.816920093090037	0.0545177874489787	0.027	0.0165	0.0207	0.0049	0.1829	0.0038	0.0058	0.0677	6e-04	0.0967	0.1212	0.0303	0.003	0.1156	0.0121	0.0041	0.0047	7e-04	0.0023	0.0397	0.0215	0.0239	0.0673	0.0235	0.0964	0.0014
2	rs76981916	174346381	0.98	0.188103243221556	0.82	0.488512084344485	0.819602963730913	0.0370609845395005	0.0268	0.0166	0.0207	0.0048	0.1835	0.0037	0.0057	0.0677	6e-04	0.0963	0.1216	0.0305	0.003	0.1155	0.0121	0.0041	0.0046	7e-04	0.0023	0.0397	0.0216	0.0238	0.0673	0.0235	0.0963	0.0014
2	rs2001990	174348843	0.98	0.188103243221556	0.83	0.441484906400802	0.743276746871725	0.0160639782731499	0.0265	0.0168	0.0208	0.0047	0.1843	0.0035	0.0056	0.0676	6e-04	0.0956	0.122	0.0306	0.0029	0.1154	0.0121	0.004	0.0046	6e-04	0.0023	0.0397	0.0218	0.0238	0.0674	0.0234	0.0964	0.0013
2	rs2358260	174357287	0.98	0.188103243221556	0.83	0.441484906400802	0.7513938337765	0.0134551197944584	0.0266	0.0167	0.0207	0.0046	0.1849	0.0034	0.0057	0.0676	6e-04	0.0955	0.1219	0.0306	0.0029	0.1155	0.0121	0.004	0.0045	6e-04	0.0023	0.0396	0.022	0.0238	0.0673	0.0234	0.0966	0.0013
2	rs72902998	174357984	0.98	0.188103243221556	0.82	0.488512084344485	0.762837940282639	0.0135537259480222	0.0266	0.0167	0.0207	0.0046	0.185	0.0034	0.0057	0.0676	6e-04	0.0954	0.1219	0.0306	0.0029	0.1155	0.0121	0.004	0.0045	6e-04	0.0023	0.0396	0.022	0.0238	0.0673	0.0234	0.0966	0.0013
2	rs7590983	174362349	0.98	0.188103243221556	0.82	0.488512084344485	0.748962237291233	0.0173052840625233	0.0264	0.0166	0.0206	0.0046	0.186	0.0033	0.0056	0.0671	6e-04	0.0952	0.1226	0.0306	0.0029	0.1156	0.0119	0.0038	0.0045	5e-04	0.0022	0.0395	0.0221	0.0238	0.0674	0.0234	0.0966	0.0012
2	rs2015608	174371890	0.98	0.188103243221556	0.82	0.488512084344485	0.728508773682033	0.0145596199269337	0.0263	0.0166	0.0205	0.0046	0.1862	0.0032	0.0055	0.0671	5e-04	0.0952	0.1234	0.0307	0.0029	0.1155	0.0117	0.0037	0.0044	5e-04	0.0022	0.0394	0.0222	0.0238	0.0674	0.0234	0.0967	0.0012
2	rs7560077	174377174	0.98	0.188103243221556	0.82	0.488512084344485	0.719904849909861	0.00577882708940733	0.0262	0.0167	0.0205	0.0045	0.1865	0.0032	0.0054	0.0667	5e-04	0.0952	0.1241	0.0306	0.0029	0.1157	0.0117	0.0036	0.0045	4e-04	0.0022	0.0393	0.0222	0.0238	0.0674	0.0233	0.0967	0.0012
2	rs17753758	174381005	0.98	0.188103243221556	0.82	0.488512084344485	0.717295250157357	0.0057576504652526	0.0262	0.0166	0.0205	0.0045	0.1865	0.0032	0.0054	0.0667	5e-04	0.0952	0.1242	0.0306	0.0029	0.1157	0.0117	0.0036	0.0044	4e-04	0.0022	0.0393	0.0222	0.0238	0.0674	0.0234	0.0967	0.0012
2	rs6736440	174389644	0.98	0.188103243221556	0.82	0.488512084344485	0.680331170707691	0.0044326350884213	0.0262	0.0167	0.0205	0.0045	0.1866	0.0031	0.0054	0.0656	5e-04	0.0949	0.1249	0.0307	0.0029	0.1159	0.0116	0.0035	0.0045	4e-04	0.0022	0.0392	0.0221	0.0239	0.0674	0.0232	0.097	0.0012
2	rs10497405	174418338	0.98	0.188103243221556	0.82	0.488512084344485	0.649368103983235	0.0044326350884213	0.026	0.0167	0.0205	0.0044	0.1871	0.0034	0.0051	0.065	5e-04	0.0945	0.125	0.0307	0.0028	0.1165	0.0113	0.0034	0.0044	5e-04	0.0022	0.0389	0.022	0.0238	0.0677	0.0236	0.0973	0.0011
2	rs579402	174430825	0.98	0.188103243221556	0.82	0.488512084344485	0.590783182057035	0.00278260376811122	0.0259	0.0167	0.0205	0.0044	0.1873	0.0035	0.005	0.0647	5e-04	0.0944	0.1252	0.0307	0.0028	0.1167	0.0112	0.0034	0.0044	5e-04	0.0022	0.0388	0.022	0.0239	0.0678	0.0239	0.0975	0.0011
2	rs78270865	174431645	0.98	0.188103243221556	0.82	0.488512084344485	0.590783182057035	0.00258649797736229	0.0259	0.0167	0.0205	0.0044	0.1874	0.0035	0.005	0.0647	5e-04	0.0944	0.1252	0.0308	0.0028	0.1167	0.0112	0.0034	0.0044	5e-04	0.0022	0.0386	0.0221	0.0238	0.0678	0.0238	0.0975	0.0011
2	rs73028885	174431781	0.98	0.188103243221556	0.82	0.488512084344485	0.592489944415931	0.00247796409953082	0.0259	0.0167	0.0205	0.0044	0.1874	0.0035	0.005	0.0647	5e-04	0.0944	0.1252	0.0308	0.0028	0.1168	0.0112	0.0034	0.0044	5e-04	0.0022	0.0386	0.0221	0.0238	0.0677	0.0238	0.0974	0.0011
2	rs77920735	174432091	0.98	0.188103243221556	0.82	0.488512084344485	0.594609496571039	0.00254549777088301	0.0259	0.0167	0.0205	0.0044	0.1874	0.0035	0.005	0.0647	5e-04	0.0944	0.1252	0.0308	0.0028	0.1168	0.0112	0.0034	0.0044	5e-04	0.0022	0.0386	0.0221	0.0238	0.0677	0.0238	0.0974	0.0011
2	rs13015604	174432648	0.98	0.188103243221556	0.82	0.488512084344485	0.597212435246737	0.00282565103603256	0.0259	0.0167	0.0205	0.0044	0.1875	0.0035	0.005	0.0647	5e-04	0.0944	0.1252	0.0308	0.0028	0.1168	0.0112	0.0034	0.0044	5e-04	0.0022	0.0386	0.0221	0.0238	0.0677	0.0238	0.0974	0.0011
2	rs116184691	174443223	0.98	0.188103243221556	0.82	0.488512084344485	0.494754583793274	0.00175595068060187	0.0255	0.0167	0.0204	0.0043	0.1887	0.0036	0.005	0.064	5e-04	0.0943	0.1252	0.0309	0.0027	0.117	0.0112	0.0035	0.0043	5e-04	0.002	0.0386	0.0223	0.0237	0.0679	0.0237	0.0974	9e-04
2	rs1526303	174443347	0.98	0.188103243221556	0.82	0.488512084344485	0.483958203953322	0.00128720316956829	0.0255	0.0167	0.0204	0.0043	0.1888	0.0036	0.005	0.0639	5e-04	0.0943	0.1252	0.0309	0.0027	0.1171	0.0111	0.0035	0.0044	5e-04	0.002	0.0386	0.0223	0.0236	0.0679	0.0237	0.0974	9e-04
2	rs72906727	174448488	0.98	0.188103243221556	0.82	0.488512084344485	0.446754403311929	0.00231995385091221	0.0249	0.0167	0.0204	0.0043	0.1891	0.0036	0.005	0.0638	5e-04	0.0944	0.1252	0.0309	0.0026	0.1172	0.0111	0.0035	0.0044	5e-04	0.0019	0.0386	0.0224	0.0236	0.0685	0.0238	0.0973	8e-04
2	rs7584596	174450397	0.98	0.188103243221556	0.82	0.488512084344485	0.383595591874654	0.00297176061197019	0.0242	0.0166	0.0204	0.0043	0.1894	0.0036	0.005	0.0638	5e-04	0.0945	0.1251	0.0309	0.0026	0.1173	0.0112	0.0036	0.0043	6e-04	0.0018	0.0386	0.0225	0.0236	0.069	0.0239	0.0971	7e-04
2	rs530673	174454010	0.98	0.188103243221556	0.82	0.488512084344485	0.342047605288974	0.005589721542977	0.0239	0.0164	0.0206	0.0043	0.1902	0.0038	0.005	0.0636	5e-04	0.0948	0.1247	0.0303	0.0025	0.1171	0.0112	0.0037	0.0043	8e-04	0.0018	0.0385	0.0227	0.0234	0.0687	0.0243	0.097	6e-04
2	rs7599124	174455978	0.98	0.188103243221556	0.82	0.488512084344485	0.33659297714562	0.00736365905494674	0.0239	0.0164	0.0206	0.0043	0.1902	0.0038	0.005	0.0636	5e-04	0.0948	0.1247	0.0303	0.0025	0.1171	0.0112	0.0037	0.0043	9e-04	0.0018	0.0385	0.0227	0.0235	0.0688	0.0243	0.097	6e-04
2	rs75043716	174462809	0.98	0.188103243221556	0.82	0.488512084344485	0.350922355806343	0.00972549329185568	0.0238	0.0164	0.0208	0.0043	0.1903	0.0039	0.005	0.0635	5e-04	0.0946	0.1246	0.03	0.0024	0.1171	0.0112	0.0038	0.0044	9e-04	0.0018	0.0385	0.0227	0.0235	0.069	0.0244	0.0969	6e-04
2	rs4972594	174468419	0.98	0.188103243221556	0.82	0.488512084344485	0.299351408123875	0.00710123548581896	0.0236	0.0164	0.0213	0.0043	0.1904	0.004	0.0051	0.0631	6e-04	0.0943	0.1242	0.0292	0.0023	0.1172	0.0113	0.0039	0.0045	0.0011	0.0018	0.0384	0.0228	0.0238	0.0695	0.0245	0.0966	7e-04
2	rs4972595	174472265	0.98	0.188103243221556	0.82	0.488512084344485	0.312139816450251	0.00341834578833515	0.0231	0.0163	0.0217	0.0042	0.1908	0.004	0.005	0.0628	6e-04	0.0931	0.1234	0.0292	0.002	0.1177	0.0114	0.0041	0.0044	0.0012	0.0018	0.0385	0.0227	0.0245	0.0704	0.0246	0.0968	5e-04
2	rs730912	174472810	0.98	0.188103243221556	0.81	0.53874877155386	0.306842636411971	0.00356388253303536	0.023	0.0162	0.0217	0.0042	0.1908	0.004	0.005	0.0627	6e-04	0.0929	0.1235	0.0292	0.002	0.1177	0.0114	0.0041	0.0044	0.0012	0.0018	0.0385	0.0227	0.0245	0.0706	0.0246	0.0969	5e-04
2	rs13026741	174476627	0.98	0.188103243221556	0.81	0.53874877155386	0.268440819463663	0.00469424179539084	0.0224	0.016	0.0219	0.0041	0.1918	0.0041	0.0051	0.0614	6e-04	0.092	0.1231	0.0289	0.002	0.1183	0.0115	0.0041	0.0045	0.0013	0.0018	0.0386	0.0231	0.0247	0.0714	0.0242	0.0972	5e-04
2	rs2358235	174478729	0.98	0.188103243221556	0.8	0.592267592767429	0.220469870184649	0.00663687948091612	0.0222	0.0159	0.0219	0.0041	0.192	0.0042	0.0051	0.0604	6e-04	0.0916	0.1232	0.0288	0.002	0.1185	0.0118	0.0041	0.0044	0.0014	0.0018	0.0388	0.0231	0.0248	0.0721	0.0242	0.0974	6e-04
2	rs1465874	174478911	0.98	0.188103243221556	0.8	0.592267592767429	0.232547499520906	0.00726765541753995	0.0222	0.0159	0.0219	0.0041	0.192	0.0042	0.0051	0.0604	6e-04	0.0916	0.1231	0.0288	0.002	0.1185	0.0118	0.0041	0.0044	0.0014	0.0018	0.0388	0.0231	0.0248	0.0721	0.0242	0.0975	6e-04
2	rs755818	174480641	0.98	0.188103243221556	0.8	0.592267592767429	0.223072130434435	0.00972549329185568	0.0213	0.0152	0.022	0.004	0.1919	0.0043	0.0052	0.0596	6e-04	0.0924	0.1229	0.0278	0.0019	0.1195	0.0119	0.0042	0.0042	0.0015	0.0017	0.0388	0.0239	0.0247	0.0726	0.0242	0.0978	6e-04
2	rs755816	174480881	0.98	0.188103243221556	0.8	0.592267592767429	0.225066254031405	0.0194485742272833	0.0209	0.0151	0.022	0.004	0.1919	0.0043	0.0053	0.0595	6e-04	0.0928	0.1233	0.0276	0.0018	0.1194	0.0119	0.0044	0.0042	0.0015	0.0017	0.039	0.0239	0.0246	0.0727	0.0235	0.0983	7e-04
2	rs10930609	174482931	0.97	0.212405230483542	0.8	0.592267592767429	0.194772346728434	0.111466161670666	0.0176	0.0144	0.0217	0.0033	0.1936	0.0037	0.0044	0.0586	6e-04	0.0956	0.1232	0.0265	0.0015	0.1217	0.0117	0.0043	0.0032	0.0014	0.0014	0.04	0.0239	0.024	0.0726	0.0226	0.1024	7e-04
2	rs35486553	174490415	0.97	0.212405230483542	0.8	0.592267592767429	0.243588719182953	0.206825072014363	0.017	0.0146	0.0215	0.0032	0.1943	0.0036	0.0043	0.0579	5e-04	0.097	0.1234	0.0263	0.0014	0.1221	0.0116	0.0042	0.0032	0.0013	0.0014	0.0403	0.0238	0.0239	0.072	0.0224	0.1027	7e-04
2	rs116644079	174490580	0.97	0.212405230483542	0.8	0.592267592767429	0.250472774097458	0.222768759221642	0.017	0.0146	0.0215	0.0032	0.1943	0.0036	0.0043	0.0578	5e-04	0.0971	0.1235	0.0263	0.0014	0.1221	0.0116	0.0042	0.0032	0.0013	0.0014	0.0404	0.0238	0.0238	0.072	0.0224	0.1027	7e-04
2	rs72625247	174502451	0.97	0.212405230483542	0.8	0.592267592767429	0.219976136197975	0.235225998707462	0.0169	0.0146	0.0214	0.0031	0.1946	0.0036	0.0043	0.0578	5e-04	0.0973	0.1236	0.0263	0.0014	0.1222	0.0115	0.0042	0.0032	0.0013	0.0014	0.0404	0.0238	0.0238	0.0716	0.0223	0.1028	7e-04
2	rs13033812	174511073	0.97	0.212405230483542	0.8	0.592267592767429	0.20699875500479	0.257031619075699	0.0168	0.0147	0.0213	0.003	0.1947	0.0036	0.0043	0.0578	5e-04	0.0974	0.1236	0.0263	0.0014	0.1223	0.0115	0.0043	0.0032	0.0012	0.0013	0.0404	0.0237	0.0238	0.0716	0.0223	0.1028	7e-04
2	rs115039941	174512001	0.97	0.212405230483542	0.8	0.592267592767429	0.203164565813147	0.247451118130598	0.0168	0.0147	0.0213	0.003	0.1948	0.0036	0.0043	0.0578	5e-04	0.0974	0.1236	0.0263	0.0014	0.1224	0.0115	0.0043	0.0032	0.0012	0.0013	0.0404	0.0237	0.0238	0.0715	0.0223	0.1028	7e-04
2	rs2167625	174521516	0.96	0.238871757466757	0.8	0.592267592767429	0.162317278413023	0.213839181615378	0.0168	0.0148	0.0213	0.003	0.1949	0.0036	0.0043	0.0579	5e-04	0.0976	0.1237	0.0262	0.0014	0.1224	0.0115	0.0043	0.0032	0.0012	0.0013	0.0404	0.0237	0.0238	0.0714	0.0222	0.1027	7e-04
2	rs114012408	174524847	0.96	0.238871757466757	0.8	0.592267592767429	0.165618649956738	0.226678834282372	0.0168	0.0148	0.0213	0.003	0.195	0.0036	0.0043	0.0578	5e-04	0.0976	0.1237	0.0263	0.0014	0.1225	0.0116	0.0043	0.0032	0.0012	0.0013	0.0404	0.0237	0.0237	0.0714	0.0222	0.1026	7e-04
2	rs17377600	174526459	0.96	0.238871757466757	0.81	0.53874877155386	0.166844753391662	0.226461027254061	0.0167	0.0148	0.0213	0.003	0.195	0.0036	0.0044	0.0578	5e-04	0.0976	0.1237	0.0262	0.0014	0.1225	0.0116	0.0044	0.0032	0.0012	0.0013	0.0404	0.0237	0.0236	0.0714	0.0222	0.1026	7e-04
2	rs62172943	174532277	0.96	0.238871757466757	0.81	0.53874877155386	0.161317241233828	0.205031027814134	0.0166	0.0148	0.0213	0.003	0.1951	0.0037	0.0046	0.0578	6e-04	0.0977	0.1238	0.0262	0.0014	0.1226	0.0117	0.0044	0.0032	0.0012	0.0013	0.0405	0.0236	0.0236	0.0712	0.0219	0.1026	7e-04
2	rs631051	174533845	0.96	0.238871757466757	0.81	0.53874877155386	0.167970385352974	0.231487736252763	0.0166	0.0148	0.0213	0.003	0.1951	0.0037	0.0046	0.0578	6e-04	0.0977	0.1238	0.0262	0.0014	0.1226	0.0117	0.0045	0.0032	0.0012	0.0013	0.0405	0.0236	0.0235	0.0712	0.0219	0.1026	7e-04
2	rs16861976	174551768	0.96	0.238871757466757	0.81	0.53874877155386	0.206839842419154	0.22864215522869	0.0166	0.0147	0.0212	0.003	0.1949	0.0037	0.0047	0.0577	6e-04	0.0975	0.124	0.0262	0.0013	0.1226	0.0116	0.0051	0.0032	0.0012	0.0013	0.0405	0.0236	0.0234	0.0713	0.0217	0.1025	7e-04
2	rs16861981	174552473	0.96	0.238871757466757	0.81	0.53874877155386	0.219565164227251	0.235556771106777	0.0165	0.0148	0.0211	0.003	0.1946	0.0037	0.0048	0.0577	6e-04	0.0976	0.1242	0.0262	0.0013	0.123	0.0115	0.0051	0.0032	0.0012	0.0013	0.0406	0.0236	0.0232	0.0714	0.0216	0.1024	7e-04
2	rs752280	174553435	0.96	0.238871757466757	0.81	0.53874877155386	0.215804404397861	0.263291458474518	0.0158	0.0153	0.0205	0.0028	0.1937	0.0036	0.0053	0.0577	7e-04	0.0981	0.126	0.0245	0.0011	0.1247	0.0109	0.0054	0.0031	0.0013	0.0011	0.0424	0.0237	0.0223	0.072	0.0205	0.1017	9e-04
2	rs72908798	174553633	0.96	0.238871757466757	0.81	0.53874877155386	0.229000078636542	0.254088928301906	0.0157	0.0153	0.0204	0.0027	0.1936	0.0035	0.0054	0.0578	7e-04	0.0983	0.1266	0.0242	0.0011	0.1251	0.0107	0.0054	0.003	0.0012	0.0011	0.0427	0.0235	0.0223	0.072	0.0202	0.1015	9e-04
2	rs12988452	174554115	0.95	0.267590046340022	0.81	0.53874877155386	0.259034464348838	0.288086756597189	0.0163	0.0156	0.0201	0.0026	0.1934	0.0034	0.0056	0.0572	8e-04	0.0993	0.1285	0.0236	0.0011	0.1261	0.0103	0.0054	0.0028	0.0012	0.001	0.0431	0.0217	0.022	0.0718	0.0196	0.102	8e-04
2	rs16861989	174554992	0.95	0.267590046340022	0.8	0.592267592767429	0.240596573876853	0.364188095546799	0.0162	0.0158	0.0198	0.0029	0.193	0.0037	0.0059	0.0569	8e-04	0.0994	0.1293	0.0231	0.0011	0.1264	0.0098	0.0053	0.0035	0.0012	9e-04	0.0432	0.0215	0.0216	0.0719	0.0189	0.1023	9e-04
2	rs10194513	174561099	0.95	0.267590046340022	0.81	0.53874877155386	0.273791556484616	0.409352667664287	0.0161	0.016	0.0198	0.0028	0.193	0.0037	0.0058	0.0568	8e-04	0.0995	0.1304	0.0229	0.001	0.127	0.0093	0.0052	0.0033	0.0011	8e-04	0.0434	0.021	0.0215	0.0718	0.0187	0.1024	9e-04
2	rs12329372	174578522	0.95	0.267590046340022	0.8	0.592267592767429	0.268486702625452	0.470028468157934	0.0161	0.0162	0.0196	0.0028	0.1929	0.0037	0.0059	0.0571	8e-04	0.0998	0.1311	0.0226	0.001	0.1272	0.0089	0.0052	0.0033	0.0011	8e-04	0.0434	0.0208	0.0213	0.072	0.0185	0.1024	9e-04
2	rs1371440	174584791	0.95	0.267590046340022	0.8	0.592267592767429	0.246864142936019	0.428450429452184	0.016	0.0162	0.0196	0.0028	0.1928	0.0036	0.0059	0.0571	8e-04	0.0997	0.1313	0.0225	0.001	0.1271	0.0089	0.0052	0.0033	0.0011	7e-04	0.0433	0.0208	0.0218	0.0721	0.0184	0.1025	9e-04
2	rs76953632	174587552	0.95	0.267590046340022	0.8	0.592267592767429	0.274766321313162	0.445251592271418	0.0161	0.0163	0.0195	0.0027	0.193	0.0036	0.0058	0.0572	8e-04	0.1001	0.1311	0.0225	0.001	0.127	0.0088	0.0052	0.0033	0.0011	7e-04	0.0435	0.0207	0.0216	0.0723	0.0183	0.1023	9e-04
2	rs35102195	174599623	0.94	0.298643641979994	0.79	0.649136622646432	0.287465148152619	0.447380437998086	0.0162	0.0163	0.0195	0.0027	0.1932	0.0036	0.0058	0.0572	9e-04	0.1003	0.131	0.0224	0.001	0.127	0.0087	0.0051	0.0033	0.0011	7e-04	0.0436	0.0206	0.0214	0.0724	0.0182	0.1023	9e-04
2	rs56288657	174600231	0.95	0.267590046340022	0.79	0.649136622646432	0.292823069092734	0.453114997055582	0.0162	0.0163	0.0195	0.0027	0.1932	0.0036	0.0058	0.0572	9e-04	0.1003	0.131	0.0224	0.001	0.127	0.0087	0.0051	0.0033	0.0011	7e-04	0.0436	0.0206	0.0214	0.0723	0.0182	0.1022	9e-04
2	rs75263467	174601275	0.94	0.298643641979994	0.79	0.649136622646432	0.29470116665358	0.438881282353612	0.0162	0.0164	0.0195	0.0027	0.1932	0.0036	0.0058	0.0571	9e-04	0.1003	0.1311	0.0224	0.001	0.127	0.0086	0.0051	0.0034	0.0011	7e-04	0.0438	0.0205	0.0214	0.0722	0.0182	0.1021	9e-04
2	rs12105079	174605352	0.94	0.298643641979994	0.79	0.649136622646432	0.276441691303551	0.391522045866783	0.0163	0.0166	0.0197	0.0031	0.1931	0.0034	0.0058	0.0571	0.001	0.1	0.1317	0.0223	0.0012	0.1273	0.008	0.0048	0.0034	0.0011	8e-04	0.0447	0.0201	0.0211	0.072	0.0184	0.1016	0.0011
2	rs78553916	174605359	0.94	0.298643641979994	0.78	0.709419594942363	0.275975760409226	0.388827975028537	0.0163	0.0166	0.0197	0.0031	0.1931	0.0034	0.0058	0.0571	0.001	0.1	0.1317	0.0223	0.0012	0.1273	0.008	0.0047	0.0034	0.0011	8e-04	0.0447	0.0201	0.0211	0.072	0.0185	0.1016	0.0011
2	rs41326844	174605495	0.94	0.298643641979994	0.78	0.709419594942363	0.279293032311762	0.387034799202471	0.0163	0.0166	0.0197	0.0031	0.1931	0.0034	0.0058	0.0571	0.001	0.0999	0.1317	0.0222	0.0012	0.1273	0.008	0.0047	0.0034	0.0011	8e-04	0.0448	0.02	0.0213	0.0719	0.0185	0.1016	0.0011
2	rs16862069	174607506	0.94	0.298643641979994	0.78	0.709419594942363	0.307187717612328	0.381031769424645	0.0163	0.0167	0.0197	0.003	0.1929	0.0033	0.0057	0.0571	0.001	0.0997	0.132	0.0221	0.0012	0.1278	0.0079	0.0046	0.0035	0.001	8e-04	0.0453	0.0199	0.0211	0.0719	0.0184	0.1015	0.0011
2	rs3845743	174622525	0.94	0.298643641979994	0.78	0.709419594942363	0.33303330582955	0.393578125491119	0.0163	0.0169	0.0198	0.003	0.1926	0.0033	0.0057	0.0574	0.0011	0.0993	0.1324	0.0218	0.0012	0.1286	0.0079	0.0045	0.0036	9e-04	8e-04	0.0461	0.0196	0.0209	0.0716	0.0183	0.1008	0.0011
2	rs953936	174625457	0.94	0.298643641979994	0.78	0.709419594942363	0.330056359319599	0.379248704352578	0.0163	0.017	0.0199	0.003	0.1926	0.0033	0.0057	0.0574	0.0011	0.0994	0.1324	0.0217	0.0012	0.1289	0.0079	0.0044	0.0036	9e-04	8e-04	0.0463	0.0196	0.0208	0.0714	0.0184	0.1008	0.0011
2	rs6433436	174629287	0.94	0.298643641979994	0.78	0.709419594942363	0.321966959486064	0.361925085211173	0.0163	0.017	0.0199	0.003	0.1925	0.0033	0.0057	0.0574	0.0011	0.0994	0.1324	0.0217	0.0012	0.1289	0.008	0.0044	0.0036	9e-04	8e-04	0.0464	0.0196	0.0208	0.0714	0.0184	0.1008	0.0011
2	rs75524960	174631029	0.94	0.298643641979994	0.78	0.709419594942363	0.324144303499313	0.372646469071057	0.0163	0.017	0.0199	0.003	0.1925	0.0033	0.0057	0.0574	0.0011	0.0994	0.1324	0.0217	0.0012	0.1289	0.008	0.0044	0.0036	9e-04	8e-04	0.0464	0.0196	0.0208	0.0714	0.0184	0.1008	0.0011
2	rs115386874	174631638	0.94	0.298643641979994	0.78	0.709419594942363	0.325769638044345	0.380012588717015	0.0163	0.017	0.0199	0.003	0.1926	0.0033	0.0057	0.0574	0.0011	0.0994	0.1324	0.0217	0.0012	0.1289	0.008	0.0044	0.0036	9e-04	8e-04	0.0464	0.0196	0.0208	0.0714	0.0184	0.1008	0.0011
2	rs12616504	174634915	0.94	0.298643641979994	0.78	0.709419594942363	0.327960374961823	0.370621581428709	0.0163	0.0171	0.0199	0.003	0.1926	0.0033	0.0056	0.0574	0.0011	0.0994	0.1324	0.0216	0.0012	0.1289	0.008	0.0044	0.0036	8e-04	8e-04	0.0464	0.0196	0.0208	0.0713	0.0184	0.1008	0.0011
2	rs72917465	174640621	0.94	0.298643641979994	0.78	0.709419594942363	0.322270313543351	0.371760198408926	0.0163	0.0172	0.0199	0.003	0.1926	0.0033	0.0056	0.0573	0.0012	0.0994	0.1324	0.0216	0.0012	0.1288	0.008	0.0044	0.0036	8e-04	8e-04	0.0464	0.0196	0.0208	0.0713	0.0183	0.1008	0.0011
2	rs78204615	174643896	0.94	0.298643641979994	0.78	0.709419594942363	0.324195030827862	0.370621581428709	0.0163	0.0172	0.0199	0.003	0.1927	0.0033	0.0056	0.0573	0.0012	0.0994	0.1324	0.0215	0.0012	0.1288	0.008	0.0044	0.0036	8e-04	8e-04	0.0464	0.0196	0.0208	0.0714	0.0183	0.1008	0.0011
2	rs75364995	174648876	0.94	0.298643641979994	0.78	0.709419594942363	0.320452434942407	0.360418639253829	0.0163	0.0172	0.0199	0.003	0.1927	0.0033	0.0056	0.0572	0.0012	0.0994	0.1324	0.0215	0.0012	0.1288	0.008	0.0044	0.0036	8e-04	8e-04	0.0465	0.0196	0.0208	0.0714	0.0183	0.1008	0.0011
2	rs113729411	174649373	0.94	0.298643641979994	0.78	0.709419594942363	0.317484796184235	0.35866337990986	0.0163	0.0172	0.0199	0.003	0.1927	0.0033	0.0056	0.0572	0.0012	0.0994	0.1324	0.0215	0.0013	0.1288	0.008	0.0044	0.0036	8e-04	8e-04	0.0465	0.0196	0.0208	0.0714	0.0183	0.1008	0.0011
2	rs16862084	174654783	0.94	0.298643641979994	0.78	0.709419594942363	0.312090088657585	0.349675121601528	0.0163	0.0172	0.0199	0.003	0.1927	0.0033	0.0056	0.0571	0.0012	0.0994	0.1325	0.0215	0.0013	0.1288	0.008	0.0045	0.0036	8e-04	8e-04	0.0465	0.0196	0.0208	0.0714	0.0183	0.1008	0.0011
2	rs76362592	174655393	0.94	0.298643641979994	0.78	0.709419594942363	0.312537789085471	0.350048326218706	0.0163	0.0172	0.0199	0.003	0.1927	0.0033	0.0056	0.0571	0.0012	0.0994	0.1324	0.0215	0.0013	0.1288	0.008	0.0045	0.0036	8e-04	8e-04	0.0465	0.0196	0.0208	0.0713	0.0183	0.1007	0.0011
2	rs17305401	174665117	0.94	0.298643641979994	0.78	0.709419594942363	0.315431077680907	0.342482411609267	0.0164	0.0173	0.0199	0.003	0.1927	0.0033	0.0056	0.057	0.0012	0.0995	0.1324	0.0215	0.0013	0.1287	0.008	0.0045	0.0037	8e-04	8e-04	0.0465	0.0196	0.0208	0.0712	0.0183	0.1007	0.0011
2	rs35341582	174665635	0.94	0.298643641979994	0.78	0.709419594942363	0.31658230098567	0.341246656018996	0.0164	0.0173	0.0199	0.003	0.1927	0.0033	0.0056	0.057	0.0012	0.0995	0.1324	0.0215	0.0013	0.1287	0.008	0.0045	0.0037	8e-04	8e-04	0.0465	0.0197	0.0208	0.0712	0.0182	0.1006	0.0011
2	rs16862092	174666821	0.94	0.298643641979994	0.78	0.709419594942363	0.314731412867654	0.334596009092351	0.0165	0.0173	0.0199	0.003	0.1926	0.0033	0.0056	0.0569	0.0012	0.0996	0.1325	0.0215	0.0013	0.1287	0.0081	0.0045	0.0037	8e-04	8e-04	0.0466	0.0197	0.0208	0.071	0.0182	0.1006	0.0011
2	rs13393811	174675084	0.94	0.298643641979994	0.78	0.709419594942363	0.304825564485722	0.314634575488926	0.0167	0.0175	0.0199	0.0031	0.1912	0.0034	0.0056	0.0563	0.0015	0.1001	0.133	0.0215	0.0015	0.1282	0.0082	0.0047	0.0039	9e-04	9e-04	0.0469	0.0199	0.0207	0.0708	0.0179	0.1003	0.0012
2	rs907956	174680163	0.94	0.298643641979994	0.78	0.709419594942363	0.301446873935219	0.315841344010582	0.0167	0.0176	0.0199	0.0031	0.1911	0.0034	0.0056	0.0562	0.0015	0.1002	0.1331	0.0215	0.0015	0.1281	0.0083	0.0047	0.0039	9e-04	9e-04	0.0469	0.0199	0.0207	0.0708	0.0179	0.1003	0.0012
2	rs60336479	174683516	0.94	0.298643641979994	0.77	0.773176121721263	0.30056875841534	0.315841344010582	0.0167	0.0176	0.0199	0.0031	0.1909	0.0035	0.0056	0.0563	0.0015	0.1002	0.1332	0.0214	0.0015	0.1279	0.0083	0.0047	0.0039	9e-04	9e-04	0.047	0.0199	0.0207	0.0708	0.0179	0.1003	0.0012
2	rs7577272	174684363	0.94	0.298643641979994	0.77	0.773176121721263	0.295666774241181	0.312345494932485	0.0167	0.0176	0.0199	0.0031	0.1908	0.0034	0.0056	0.0563	0.0015	0.1002	0.1333	0.0214	0.0015	0.1279	0.0083	0.0047	0.0039	9e-04	9e-04	0.047	0.0199	0.0207	0.0708	0.0179	0.1003	0.0012
2	rs114538068	174688832	0.94	0.298643641979994	0.77	0.773176121721263	0.289515959190638	0.308261677107082	0.0167	0.0177	0.0199	0.0031	0.1906	0.0034	0.0056	0.0564	0.0016	0.1003	0.1334	0.0215	0.0015	0.1276	0.0083	0.0046	0.0039	9e-04	9e-04	0.0471	0.0199	0.0207	0.0708	0.0177	0.1002	0.0012
2	rs62174092	174689500	0.94	0.298643641979994	0.77	0.773176121721263	0.287132032744612	0.307662468003358	0.0167	0.0177	0.0199	0.0031	0.1906	0.0035	0.0056	0.0564	0.0016	0.1004	0.1334	0.0215	0.0015	0.1276	0.0083	0.0046	0.0039	9e-04	9e-04	0.0471	0.0199	0.0207	0.0708	0.0177	0.1002	0.0012
2	rs867458	174698705	0.94	0.298643641979994	0.77	0.773176121721263	0.253086982959914	0.275834932290775	0.0166	0.0181	0.0202	0.0032	0.1894	0.0036	0.0056	0.0569	0.0016	0.1004	0.1339	0.0224	0.0016	0.1272	0.0085	0.0045	0.0039	0.0011	0.001	0.0475	0.0198	0.0208	0.0697	0.0172	0.1	0.0013
2	rs77798569	174703719	0.94	0.298643641979994	0.77	0.773176121721263	0.222078781458495	0.249807351088719	0.0164	0.0183	0.0203	0.0032	0.1883	0.0037	0.0056	0.0577	0.0017	0.1007	0.1339	0.0231	0.0016	0.1269	0.0086	0.0044	0.0039	0.0012	0.001	0.0475	0.0198	0.0208	0.0691	0.017	0.0996	0.0013
2	rs7602424	174705545	0.94	0.298643641979994	0.77	0.773176121721263	0.21470761560467	0.220606109694163	0.0162	0.0183	0.0206	0.0032	0.1882	0.0037	0.0057	0.0581	0.0018	0.101	0.134	0.0236	0.0016	0.1275	0.0089	0.0043	0.0039	0.0013	0.001	0.0465	0.0199	0.0207	0.0688	0.017	0.0987	0.0014
2	rs112961620	174709983	0.94	0.298643641979994	0.78	0.709419594942363	0.204030619420286	0.217052884243873	0.016	0.0183	0.0208	0.0033	0.187	0.0036	0.0056	0.0585	0.0018	0.1021	0.1339	0.0227	0.0017	0.1277	0.0091	0.0039	0.0038	0.0015	0.001	0.0458	0.0202	0.0205	0.0684	0.0169	0.0999	0.0015
2	rs4972601	174710364	0.94	0.298643641979994	0.77	0.773176121721263	0.201438719110204	0.218773296089836	0.016	0.0182	0.0208	0.0033	0.1868	0.0036	0.0056	0.0586	0.0019	0.1023	0.1339	0.0226	0.0017	0.1277	0.0092	0.0039	0.0038	0.0016	0.001	0.0457	0.0203	0.0205	0.0683	0.0169	0.1001	0.0015
2	rs962327	174712414	0.94	0.298643641979994	0.77	0.773176121721263	0.189932004414111	0.229954083976979	0.0157	0.018	0.0207	0.0032	0.1855	0.0034	0.0053	0.0595	0.0019	0.1034	0.1336	0.0224	0.0018	0.1281	0.0094	0.0035	0.0039	0.0018	0.001	0.0458	0.0206	0.0201	0.0688	0.0168	0.1002	0.0015
2	rs6707737	174713425	0.94	0.298643641979994	0.77	0.773176121721263	0.186806245236124	0.233684375168443	0.0156	0.0179	0.0207	0.0032	0.1851	0.0033	0.0052	0.06	0.0019	0.1042	0.1334	0.0223	0.0018	0.1285	0.0095	0.0033	0.0039	0.0018	0.001	0.0458	0.0207	0.0199	0.0689	0.0167	0.1001	0.0015
2	rs68010911	174718092	0.94	0.298643641979994	0.77	0.773176121721263	0.160595338665423	0.269367963346765	0.0156	0.0177	0.0204	0.003	0.1836	0.0032	0.005	0.0608	0.0018	0.1047	0.1336	0.0222	0.0018	0.1295	0.0096	0.003	0.0038	0.0019	9e-04	0.0457	0.0209	0.0195	0.0691	0.0164	0.1008	0.0014
2	rs3863940	174724368	0.94	0.298643641979994	0.77	0.773176121721263	0.140675761393849	0.326397518023405	0.0155	0.0176	0.0203	0.003	0.1833	0.003	0.0046	0.061	0.0018	0.1051	0.1342	0.0218	0.0018	0.1294	0.0098	0.003	0.0039	0.0019	8e-04	0.0461	0.021	0.0191	0.0692	0.0164	0.1009	0.0014
2	rs114451169	174726878	0.94	0.298643641979994	0.77	0.773176121721263	0.144805840890153	0.311262928174853	0.0154	0.0175	0.0204	0.003	0.183	0.0031	0.0046	0.0609	0.0018	0.1051	0.1342	0.0218	0.0018	0.1293	0.0099	0.0029	0.004	0.0019	8e-04	0.0463	0.0211	0.0191	0.0692	0.0164	0.1009	0.0013
2	rs9287966	174755423	0.94	0.298643641979994	0.77	0.773176121721263	0.177753051213413	0.24801148331801	0.015	0.0174	0.0208	0.0031	0.1811	0.0032	0.0046	0.0601	0.0019	0.1052	0.134	0.0217	0.0019	0.1285	0.0108	0.0028	0.0043	0.0019	8e-04	0.0474	0.0218	0.0194	0.0693	0.0166	0.101	0.0012
2	rs77990474	174755714	0.94	0.298643641979994	0.77	0.773176121721263	0.177825905885572	0.249919729101347	0.0149	0.0174	0.0208	0.0031	0.1811	0.0032	0.0046	0.0601	0.0019	0.1052	0.134	0.0217	0.0019	0.1285	0.0108	0.0028	0.0043	0.0019	8e-04	0.0474	0.0218	0.0194	0.0693	0.0166	0.101	0.0012
2	rs1818499	174762184	0.94	0.298643641979994	0.77	0.773176121721263	0.182635490975948	0.244655343842672	0.0149	0.0174	0.0208	0.0031	0.1811	0.0033	0.0046	0.06	0.002	0.1051	0.134	0.0217	0.0019	0.1286	0.0108	0.0028	0.0044	0.0019	8e-04	0.0474	0.0218	0.0194	0.0693	0.0167	0.101	0.0012
2	rs75088951	174768077	0.94	0.298643641979994	0.78	0.709419594942363	0.182672490270936	0.24655537161981	0.0149	0.0174	0.0208	0.0031	0.181	0.0033	0.0046	0.06	0.002	0.1051	0.134	0.0217	0.0019	0.1286	0.0108	0.0028	0.0044	0.0019	8e-04	0.0475	0.0219	0.0194	0.0693	0.0167	0.101	0.0012
2	rs72911133	174772660	0.94	0.298643641979994	0.78	0.709419594942363	0.189176090108674	0.210747678826595	0.0152	0.0174	0.0207	0.0032	0.1809	0.0033	0.0046	0.0599	0.002	0.1049	0.1341	0.0217	0.0019	0.1287	0.0109	0.0028	0.0043	0.0029	8e-04	0.0475	0.022	0.0195	0.0692	0.0167	0.0995	0.0012
2	rs72911139	174781463	0.94	0.298643641979994	0.78	0.709419594942363	0.188534920424264	0.21181203192158	0.0152	0.0173	0.0207	0.0032	0.1809	0.0033	0.0046	0.0599	0.002	0.1049	0.1341	0.0217	0.0019	0.1287	0.0109	0.0028	0.0043	0.0029	8e-04	0.0475	0.022	0.0195	0.0692	0.0167	0.0995	0.0012
2	rs56063803	174794206	0.94	0.298643641979994	0.78	0.709419594942363	0.18744403943167	0.215122767138093	0.0152	0.0173	0.0207	0.0032	0.1809	0.0033	0.0046	0.0599	0.002	0.1049	0.1341	0.0217	0.0019	0.1287	0.0109	0.0028	0.0044	0.0029	8e-04	0.0475	0.022	0.0195	0.0692	0.0167	0.0995	0.0012
2	rs75263037	174805967	0.94	0.298643641979994	0.78	0.709419594942363	0.186993702266257	0.215765508792263	0.0152	0.0173	0.0207	0.0032	0.1808	0.0033	0.0046	0.0599	0.002	0.1049	0.1341	0.0217	0.0019	0.1287	0.0109	0.0028	0.0043	0.0029	8e-04	0.0475	0.022	0.0195	0.0692	0.0167	0.0995	0.0012
2	rs116584341	174809425	0.94	0.298643641979994	0.78	0.709419594942363	0.187519156057907	0.216087116348396	0.0152	0.0173	0.0207	0.0032	0.1808	0.0033	0.0046	0.0599	0.002	0.1049	0.1341	0.0217	0.0019	0.1287	0.0109	0.0028	0.0043	0.003	8e-04	0.0475	0.022	0.0195	0.0692	0.0166	0.0995	0.0012
2	rs80236802	174814678	0.94	0.298643641979994	0.77	0.773176121721263	0.18676876677997	0.217375121483188	0.0152	0.0173	0.0207	0.0032	0.1808	0.0033	0.0046	0.0599	0.0021	0.1049	0.1341	0.0217	0.0019	0.1287	0.0109	0.0028	0.0043	0.003	8e-04	0.0475	0.022	0.0195	0.0692	0.0166	0.0995	0.0012
2	rs1047640	174820750	0.94	0.298643641979994	0.77	0.773176121721263	0.186169698546122	0.215765508792263	0.0152	0.0174	0.0207	0.0032	0.1808	0.0033	0.0046	0.0599	0.0021	0.1049	0.1341	0.0217	0.0019	0.1287	0.0109	0.0028	0.0043	0.003	8e-04	0.0475	0.022	0.0195	0.0692	0.0166	0.0995	0.0012
2	rs12998646	174839351	0.94	0.298643641979994	0.77	0.773176121721263	0.179799508579506	0.201039732629142	0.0153	0.0172	0.0209	0.0033	0.1797	0.0034	0.0048	0.0602	0.0021	0.1051	0.1342	0.0217	0.002	0.128	0.011	0.0029	0.0044	0.003	9e-04	0.0477	0.022	0.0198	0.0692	0.0165	0.0991	0.0013
2	rs4972626	174854758	0.93	0.332112317682009	0.77	0.773176121721263	0.108148588453195	0.177155416492405	0.015	0.0173	0.0211	0.0034	0.1787	0.0035	0.0048	0.06	0.002	0.1044	0.135	0.0221	0.0019	0.1276	0.0113	0.0031	0.0046	0.0031	9e-04	0.0482	0.0221	0.0202	0.069	0.0165	0.0985	0.0014
2	rs12472324	174861246	0.93	0.332112317682009	0.77	0.773176121721263	0.0678853587343009	0.119796683799301	0.0148	0.0175	0.0212	0.0033	0.1766	0.0035	0.0043	0.0595	0.0021	0.1047	0.1352	0.0226	0.0019	0.1278	0.0118	0.0032	0.0043	0.0031	0.001	0.0481	0.0224	0.0211	0.0691	0.0172	0.0978	0.0015
2	rs1374318	174865256	0.93	0.332112317682009	0.77	0.773176121721263	0.0655400988847748	0.113335520158137	0.0147	0.0175	0.0212	0.0033	0.1763	0.0035	0.0042	0.0595	0.0021	0.1048	0.1352	0.0227	0.0019	0.1279	0.0119	0.0032	0.0043	0.0031	0.001	0.0481	0.0225	0.0212	0.0691	0.0172	0.0977	0.0015
2	rs34501967	174869889	0.93	0.332112317682009	0.77	0.773176121721263	0.0685509160834329	0.0980733211585958	0.0147	0.0176	0.0212	0.0032	0.1758	0.0034	0.0039	0.0594	0.0022	0.1049	0.135	0.023	0.002	0.1279	0.012	0.0032	0.0042	0.003	0.001	0.0483	0.0225	0.0213	0.0692	0.0174	0.0977	0.0015
2	rs80108221	174872861	0.93	0.332112317682009	0.77	0.773176121721263	0.0704700484679694	0.0910814379622124	0.0147	0.0177	0.0212	0.0032	0.1755	0.0034	0.0038	0.0593	0.0022	0.105	0.135	0.0231	0.002	0.1279	0.0121	0.0032	0.0042	0.003	0.001	0.0482	0.0224	0.0214	0.0692	0.0175	0.0977	0.0016
2	rs6433460	174873885	0.93	0.332112317682009	0.77	0.773176121721263	0.0710483927217864	0.0886673725206129	0.0147	0.0177	0.0212	0.0032	0.1754	0.0034	0.0038	0.0593	0.0023	0.1051	0.135	0.0231	0.002	0.1279	0.0122	0.0033	0.0042	0.003	0.001	0.0482	0.0224	0.0214	0.0691	0.0175	0.0977	0.0016
2	rs7601227	174879174	0.93	0.332112317682009	0.77	0.773176121721263	0.0712971966735231	0.0802381565494411	0.0147	0.0178	0.0212	0.0032	0.1751	0.0034	0.0036	0.0593	0.0023	0.1051	0.1349	0.0233	0.002	0.1278	0.0123	0.0033	0.0042	0.0031	0.001	0.0482	0.0224	0.0215	0.0691	0.0176	0.0978	0.0016
2	rs13035893	174885026	0.93	0.332112317682009	0.77	0.773176121721263	0.0720470050087512	0.0875085750450613	0.0147	0.0178	0.0213	0.0032	0.175	0.0034	0.0035	0.059	0.0023	0.1052	0.1352	0.0233	0.002	0.1276	0.0122	0.0033	0.0042	0.003	0.001	0.0482	0.0224	0.0215	0.0691	0.0175	0.0979	0.0016
2	rs35828399	174885683	0.93	0.332112317682009	0.77	0.773176121721263	0.0721724688804717	0.0903779228433499	0.0147	0.0178	0.0213	0.0032	0.1751	0.0033	0.0035	0.059	0.0023	0.1051	0.1352	0.0234	0.002	0.1276	0.0122	0.0033	0.0042	0.003	0.001	0.0482	0.0224	0.0215	0.069	0.0175	0.0979	0.0017
2	rs56118148	174887104	0.93	0.332112317682009	0.77	0.773176121721263	0.0714633802998848	0.0936003114649581	0.0147	0.0179	0.0213	0.0032	0.175	0.0033	0.0034	0.059	0.0023	0.1051	0.1352	0.0234	0.002	0.1277	0.0122	0.0033	0.0042	0.003	0.001	0.0482	0.0224	0.0216	0.069	0.0175	0.098	0.0017
2	rs10930629	174893344	0.93	0.332112317682009	0.77	0.773176121721263	0.0710069803808106	0.110789343161344	0.0147	0.018	0.0214	0.0031	0.174	0.0033	0.0034	0.0589	0.0023	0.1052	0.135	0.0237	0.002	0.1274	0.0123	0.0033	0.0041	0.003	0.0011	0.0486	0.0225	0.0218	0.0685	0.0176	0.0982	0.0018
2	rs17308965	174896455	0.92	0.368072033098782	0.77	0.773176121721263	0.0363161765339938	0.0544545243824186	0.0151	0.0187	0.0216	0.0031	0.1715	0.0034	0.0034	0.0588	0.0025	0.1057	0.1346	0.0252	0.0024	0.1264	0.0132	0.0035	0.0039	0.0028	0.0014	0.046	0.023	0.0223	0.0679	0.018	0.0988	0.0022
2	rs6725206	174896733	0.92	0.368072033098782	0.77	0.773176121721263	0.0377326267027451	0.0476317850773616	0.0151	0.0187	0.0216	0.0031	0.1715	0.0034	0.0034	0.0589	0.0025	0.1057	0.1345	0.0252	0.0024	0.1263	0.0132	0.0035	0.0039	0.0028	0.0014	0.0459	0.023	0.0224	0.0678	0.018	0.0987	0.0022
2	rs112195132	174899129	0.92	0.368072033098782	0.77	0.773176121721263	0.0321555078567607	0.0279429009047389	0.015	0.019	0.0215	0.0032	0.1721	0.0035	0.0034	0.0591	0.0026	0.106	0.1332	0.026	0.0023	0.1262	0.0134	0.0036	0.0038	0.0026	0.0015	0.0448	0.0229	0.0232	0.067	0.0183	0.0986	0.0024
2	rs111421035	174899908	0.92	0.368072033098782	0.77	0.773176121721263	0.0397595084916204	0.0298928809364368	0.015	0.019	0.0215	0.0032	0.1725	0.0035	0.0034	0.0592	0.0026	0.106	0.133	0.0264	0.0023	0.1257	0.0135	0.0036	0.0038	0.0026	0.0016	0.0447	0.0229	0.0235	0.0663	0.0185	0.0983	0.0027
2	rs17309203	174902997	0.92	0.368072033098782	0.78	0.709419594942363	0.105918331826977	0.0146964572522112	0.0149	0.0191	0.0216	0.0033	0.1724	0.0036	0.0035	0.0589	0.0026	0.106	0.1329	0.0271	0.0022	0.1257	0.0136	0.0038	0.0037	0.0025	0.0017	0.0447	0.0231	0.0239	0.0651	0.0189	0.0972	0.0032
2	rs60888279	174903697	0.92	0.368072033098782	0.78	0.709419594942363	0.11076415130754	0.0139517604891262	0.0149	0.0192	0.0216	0.0033	0.1725	0.0037	0.0035	0.0589	0.0026	0.106	0.1329	0.0271	0.0022	0.1256	0.0136	0.0038	0.0037	0.0025	0.0017	0.0446	0.0231	0.0239	0.0651	0.0189	0.0971	0.0032
2	rs147882661	174911756	0.92	0.368072033098782	0.77	0.773176121721263	0.116026726648564	0.0168252886230051	0.0148	0.0192	0.0215	0.0033	0.1736	0.0037	0.0035	0.0586	0.0026	0.1056	0.1327	0.0274	0.0022	0.1255	0.0137	0.0038	0.0037	0.0025	0.0017	0.0446	0.0233	0.0239	0.065	0.0188	0.0968	0.0033
2	rs55970536	174916052	0.92	0.368072033098782	0.77	0.773176121721263	0.12766226493731	0.010959521571443	0.0148	0.0191	0.0215	0.0034	0.1742	0.0037	0.0035	0.0585	0.0027	0.1053	0.1321	0.0275	0.0023	0.1254	0.0137	0.0038	0.0037	0.0025	0.0017	0.0446	0.0235	0.0239	0.065	0.0188	0.0968	0.0033
2	rs12693033	174917529	0.92	0.368072033098782	0.77	0.773176121721263	0.127422899867902	0.00961453828596024	0.0149	0.0192	0.0215	0.0034	0.1744	0.0037	0.0035	0.0586	0.0027	0.1049	0.1319	0.0277	0.0023	0.1252	0.0137	0.0038	0.0037	0.0025	0.0017	0.0446	0.0235	0.024	0.0651	0.0189	0.0967	0.0033
2	rs16862301	174917948	0.91	0.406594937265203	0.77	0.773176121721263	0.130343578084856	0.014321691290433	0.0148	0.0192	0.0213	0.0034	0.1749	0.0037	0.0035	0.0585	0.0026	0.1045	0.132	0.0281	0.0023	0.1253	0.0137	0.0038	0.0037	0.0024	0.0017	0.0444	0.0234	0.0242	0.0649	0.0189	0.0966	0.0033
2	rs6756828	174919189	0.91	0.406594937265203	0.77	0.773176121721263	0.124660252050194	0.00538351976699327	0.0146	0.0193	0.0208	0.0034	0.1758	0.0037	0.0036	0.0585	0.0026	0.1033	0.1319	0.0292	0.0023	0.1252	0.0137	0.0039	0.0037	0.0024	0.0017	0.0442	0.0235	0.0245	0.0644	0.0192	0.0965	0.0033
2	rs72918798	174920606	0.91	0.406594937265203	0.77	0.773176121721263	0.110079292398465	0.0022304272980958	0.0144	0.0195	0.0206	0.0033	0.1762	0.0037	0.0035	0.059	0.0025	0.1029	0.1315	0.0298	0.0023	0.1255	0.0137	0.0038	0.0035	0.0023	0.0017	0.0442	0.0237	0.0249	0.0639	0.0192	0.0963	0.0033
2	rs60561472	174922916	0.9	0.447749409690379	0.77	0.773176121721263	0.096652770788914	0.00446951472175774	0.0126	0.0198	0.0196	0.0032	0.1773	0.0036	0.0034	0.0597	0.0023	0.1023	0.131	0.0309	0.0022	0.1264	0.0139	0.0036	0.0033	0.002	0.0016	0.0445	0.0241	0.0257	0.0631	0.0197	0.0962	0.0032
2	rs115055664	174924021	0.9	0.447749409690379	0.77	0.773176121721263	0.0968293680749678	0.0111675393493507	0.0124	0.0199	0.0194	0.0031	0.1776	0.0036	0.0033	0.0601	0.0023	0.102	0.1307	0.0314	0.0022	0.1267	0.0139	0.0035	0.0032	0.0019	0.0015	0.0446	0.0243	0.026	0.0627	0.0196	0.096	0.0031
2	rs10210192	174924658	0.9	0.447749409690379	0.77	0.773176121721263	0.097107287114931	0.0092042897712291	0.0123	0.02	0.0193	0.0031	0.1779	0.0036	0.0033	0.0603	0.0022	0.1018	0.1305	0.0317	0.0023	0.1269	0.0139	0.0035	0.0031	0.0018	0.0015	0.0446	0.0244	0.0263	0.0624	0.0197	0.0959	0.0031
2	rs79634544	174925823	0.89	0.491600132839596	0.77	0.773176121721263	0.115970250232066	0.0088032617126953	0.0122	0.0202	0.0191	0.003	0.1771	0.0035	0.0031	0.0603	0.0022	0.1021	0.131	0.0327	0.0022	0.1263	0.0139	0.0033	0.0027	0.0017	0.0016	0.0446	0.0248	0.0266	0.0626	0.0197	0.096	0.0031
2	rs80058722	174926572	0.89	0.491600132839596	0.77	0.773176121721263	0.14249188341654	0.0107828068519291	0.0121	0.0202	0.0189	0.0029	0.1776	0.0034	0.003	0.0603	0.0021	0.1019	0.1309	0.0332	0.0022	0.126	0.0139	0.0032	0.0024	0.0016	0.0017	0.0446	0.0251	0.027	0.0626	0.0196	0.096	0.0032
2	rs1545361	174926751	0.88	0.538208189821859	0.77	0.773176121721263	0.13786788849527	0.0102900775139111	0.012	0.0202	0.0189	0.0029	0.1778	0.0034	0.003	0.0603	0.0021	0.1018	0.1308	0.0334	0.0022	0.126	0.0139	0.0031	0.0023	0.0016	0.0017	0.0446	0.0252	0.027	0.0626	0.0196	0.0959	0.0031
2	rs116547571	174927503	0.88	0.538208189821859	0.78	0.709419594942363	0.121759730714265	0.0121126661705541	0.0119	0.0203	0.0187	0.0028	0.1777	0.0034	0.0028	0.0605	0.002	0.1016	0.1309	0.034	0.0022	0.1257	0.0138	0.0031	0.0022	0.0016	0.0017	0.0447	0.0255	0.0273	0.0629	0.0195	0.0957	0.003
2	rs77139257	174935094	0.88	0.538208189821859	0.78	0.709419594942363	0.110024617012265	0.0234907964316172	0.0117	0.0204	0.0183	0.0027	0.1776	0.0034	0.0026	0.0608	0.0019	0.1012	0.1307	0.0352	0.0021	0.1253	0.0137	0.0029	0.002	0.0015	0.0017	0.045	0.0262	0.0277	0.0634	0.0193	0.0952	0.0029
2	rs17317701	174973825	0.87	0.587631181685492	0.78	0.709419594942363	0.110298161808747	0.0369011486099333	0.0116	0.0205	0.0182	0.0026	0.1773	0.0034	0.0025	0.0611	0.0019	0.1011	0.1308	0.0357	0.0021	0.1251	0.0137	0.0028	0.0019	0.0014	0.0017	0.0452	0.0265	0.028	0.0636	0.0192	0.095	0.0028
2	rs77345174	174976833	0.87	0.587631181685492	0.78	0.709419594942363	0.113223563721642	0.0275231106336827	0.0116	0.0205	0.0181	0.0026	0.1774	0.0034	0.0025	0.0611	0.0019	0.1011	0.1307	0.0358	0.0021	0.1251	0.0137	0.0028	0.0019	0.0014	0.0017	0.0452	0.0265	0.028	0.0636	0.0191	0.095	0.0028
2	rs77892386	174989264	0.87	0.587631181685492	0.78	0.709419594942363	0.115603564858732	0.026555233577288	0.0116	0.0205	0.0181	0.0026	0.1774	0.0034	0.0025	0.0612	0.0019	0.101	0.1308	0.0358	0.0021	0.1251	0.0136	0.0028	0.0019	0.0014	0.0017	0.0452	0.0265	0.028	0.0637	0.0191	0.095	0.0028
2	rs72920538	174989315	0.87	0.587631181685492	0.77	0.773176121721263	0.115265718736677	0.0266467087961266	0.0116	0.0205	0.0181	0.0026	0.1774	0.0034	0.0025	0.0612	0.0019	0.101	0.1308	0.0358	0.0021	0.1251	0.0136	0.0028	0.0019	0.0014	0.0017	0.0452	0.0265	0.028	0.0637	0.0191	0.095	0.0028
2	rs72920543	174996947	0.87	0.587631181685492	0.77	0.773176121721263	0.11461987737875	0.0278961102155838	0.0116	0.0205	0.0181	0.0026	0.1774	0.0034	0.0024	0.0612	0.0019	0.101	0.1308	0.0358	0.0021	0.1251	0.0136	0.0028	0.0019	0.0014	0.0017	0.0452	0.0265	0.028	0.0638	0.0191	0.095	0.0028
2	rs80107935	175004250	0.87	0.587631181685492	0.77	0.773176121721263	0.112667985290079	0.0286965491729155	0.0116	0.0205	0.0181	0.0026	0.1773	0.0034	0.0024	0.0612	0.0019	0.1011	0.1308	0.0358	0.0021	0.1251	0.0136	0.0028	0.0019	0.0014	0.0017	0.0452	0.0265	0.0281	0.0638	0.0191	0.095	0.0028
2	rs16862429	175020309	0.87	0.587631181685492	0.77	0.773176121721263	0.116167991530784	0.0268760456943843	0.0116	0.0205	0.0181	0.0026	0.1773	0.0034	0.0024	0.0613	0.0019	0.1011	0.1309	0.0358	0.0021	0.125	0.0136	0.0028	0.0019	0.0014	0.0017	0.0453	0.0265	0.028	0.0638	0.0191	0.095	0.0028
2	rs12465566	175032629	0.87	0.587631181685492	0.77	0.773176121721263	0.121876117616182	0.0281774060916844	0.0116	0.0205	0.0181	0.0026	0.177	0.0034	0.0024	0.0613	0.0019	0.1011	0.1308	0.0359	0.0021	0.125	0.0136	0.0028	0.0019	0.0014	0.0017	0.0453	0.0267	0.0281	0.0638	0.0191	0.095	0.0028
2	rs10201863	175035125	0.87	0.587631181685492	0.77	0.773176121721263	0.131864740845596	0.0273374958803479	0.0116	0.0206	0.0181	0.0026	0.177	0.0034	0.0024	0.0612	0.0019	0.1011	0.1308	0.0359	0.0022	0.1249	0.0136	0.0028	0.0019	0.0015	0.0018	0.0453	0.0267	0.0281	0.0638	0.0191	0.0951	0.0028
2	rs62174166	175038034	0.87	0.587631181685492	0.77	0.773176121721263	0.131437740720955	0.0273374958803479	0.0116	0.0206	0.0181	0.0026	0.177	0.0034	0.0024	0.0613	0.0019	0.1011	0.1307	0.0359	0.0022	0.1249	0.0136	0.0028	0.0019	0.0015	0.0018	0.0453	0.0267	0.0281	0.0638	0.0191	0.0951	0.0028
2	rs77104864	175048140	0.87	0.587631181685492	0.77	0.773176121721263	0.130859577473527	0.0299412080654744	0.0116	0.0206	0.018	0.0025	0.1769	0.0034	0.0024	0.0611	0.0019	0.1012	0.1305	0.0363	0.0021	0.1247	0.0138	0.0027	0.0019	0.0015	0.0017	0.0453	0.0267	0.0281	0.0637	0.019	0.0954	0.0028
2	rs75571967	175069724	0.87	0.587631181685492	0.77	0.773176121721263	0.130768429239794	0.0298928809364368	0.0116	0.0206	0.018	0.0025	0.1769	0.0034	0.0024	0.0611	0.0019	0.1012	0.1305	0.0363	0.0021	0.1247	0.0138	0.0027	0.0019	0.0015	0.0017	0.0453	0.0267	0.0281	0.0637	0.019	0.0954	0.0028
2	rs80261931	175083597	0.87	0.587631181685492	0.77	0.773176121721263	0.127871932771823	0.0311611744756348	0.0116	0.0206	0.018	0.0025	0.177	0.0034	0.0023	0.0611	0.0019	0.1013	0.1304	0.0364	0.0021	0.1246	0.0139	0.0027	0.0019	0.0015	0.0017	0.0453	0.0268	0.0281	0.0636	0.019	0.0955	0.0028
2	rs34076243	175086699	0.87	0.587631181685492	0.77	0.773176121721263	0.12886317611354	0.0321533966589417	0.0116	0.0206	0.0181	0.0025	0.1771	0.0034	0.0023	0.0611	0.0018	0.1013	0.1303	0.0365	0.0021	0.1246	0.014	0.0027	0.0019	0.0015	0.0017	0.0452	0.0269	0.0281	0.0636	0.019	0.0955	0.0028
2	rs77235702	175104996	0.87	0.587631181685492	0.78	0.709419594942363	0.134970026060255	0.042113585892031	0.0116	0.0203	0.0183	0.0025	0.1779	0.0034	0.0023	0.0612	0.0018	0.1009	0.1297	0.037	0.002	0.1242	0.0142	0.0026	0.0018	0.0015	0.0017	0.0452	0.0273	0.0281	0.0634	0.019	0.0954	0.0028
2	rs80125857	175108663	0.87	0.587631181685492	0.78	0.709419594942363	0.135869693263976	0.0482900699995543	0.0116	0.0201	0.0185	0.0025	0.178	0.0033	0.0023	0.0612	0.0018	0.1008	0.1294	0.0373	0.002	0.1241	0.0143	0.0026	0.0018	0.0015	0.0017	0.0452	0.0274	0.0281	0.0634	0.019	0.0954	0.0027
2	rs71417465	175117134	0.87	0.587631181685492	0.78	0.709419594942363	0.143164491282095	0.0540756121789229	0.0116	0.02	0.0186	0.0025	0.178	0.0033	0.0023	0.0613	0.0017	0.1008	0.1291	0.0375	0.0019	0.124	0.0144	0.0025	0.0018	0.0016	0.0016	0.0452	0.0275	0.0281	0.0634	0.019	0.0954	0.0027
2	rs6746204	175117192	0.87	0.587631181685492	0.78	0.709419594942363	0.143228647786054	0.0541386848519797	0.0116	0.02	0.0186	0.0025	0.1781	0.0033	0.0023	0.0613	0.0017	0.1008	0.1291	0.0375	0.0019	0.124	0.0144	0.0025	0.0018	0.0016	0.0016	0.0452	0.0275	0.0281	0.0634	0.019	0.0954	0.0027
2	rs7602640	175119534	0.87	0.587631181685492	0.78	0.709419594942363	0.150952742683257	0.0559175756741333	0.0116	0.02	0.0186	0.0025	0.1782	0.0033	0.0023	0.0613	0.0018	0.1007	0.1291	0.0376	0.0019	0.124	0.0145	0.0025	0.0018	0.0015	0.0017	0.0452	0.0274	0.0281	0.0634	0.019	0.0953	0.0027
2	rs13015853	175123107	0.87	0.587631181685492	0.78	0.709419594942363	0.153982658735074	0.057526725948247	0.0116	0.02	0.0186	0.0024	0.1779	0.0033	0.0022	0.0612	0.0018	0.1007	0.1291	0.0377	0.0019	0.124	0.0145	0.0025	0.0018	0.0016	0.0018	0.0452	0.0275	0.0281	0.0636	0.019	0.0956	0.0028
2	rs72911598	175126009	0.87	0.587631181685492	0.78	0.709419594942363	0.158543228653173	0.0586974023539478	0.0116	0.02	0.0185	0.0024	0.178	0.0033	0.0022	0.0613	0.0018	0.1006	0.129	0.0378	0.002	0.1238	0.0145	0.0025	0.0018	0.0017	0.0018	0.0451	0.0275	0.0281	0.0637	0.0189	0.0958	0.0028
2	rs1011517	175127403	0.87	0.587631181685492	0.79	0.649136622646432	0.163182288510134	0.060538414465843	0.0116	0.02	0.0185	0.0024	0.178	0.0032	0.0022	0.0613	0.0018	0.1006	0.129	0.0378	0.002	0.1237	0.0145	0.0025	0.0018	0.0017	0.0018	0.045	0.0275	0.0281	0.0637	0.0189	0.0958	0.0028
2	rs10930657	175133375	0.87	0.587631181685492	0.8	0.592267592767429	0.169879904832331	0.0647684788604892	0.0116	0.0199	0.0185	0.0024	0.1781	0.0032	0.0022	0.0613	0.0018	0.1006	0.129	0.0379	0.002	0.1237	0.0146	0.0024	0.0017	0.0016	0.0018	0.0449	0.0276	0.028	0.0639	0.0189	0.0958	0.0028
2	rs7607139	175141352	0.87	0.587631181685492	0.8	0.592267592767429	0.159123085419892	0.0664803359567681	0.0116	0.0199	0.0185	0.0024	0.1782	0.0032	0.0022	0.0613	0.0018	0.1006	0.1288	0.038	0.002	0.1236	0.0146	0.0024	0.0017	0.0017	0.0018	0.0449	0.0277	0.028	0.0639	0.019	0.0958	0.0028
2	rs76530578	175146842	0.87	0.587631181685492	0.8	0.592267592767429	0.140929815894667	0.0684197657324233	0.0115	0.0198	0.0185	0.0024	0.1783	0.0032	0.0021	0.0612	0.0018	0.1009	0.1288	0.038	0.002	0.1236	0.0145	0.0024	0.0018	0.0016	0.0018	0.0447	0.0277	0.028	0.0639	0.019	0.096	0.0027
2	rs75147539	175147837	0.87	0.587631181685492	0.8	0.592267592767429	0.136897825284334	0.0675857287633521	0.0115	0.0198	0.0184	0.0024	0.1782	0.0032	0.0021	0.0612	0.0018	0.1009	0.1288	0.038	0.002	0.1237	0.0145	0.0024	0.0018	0.0017	0.0018	0.0447	0.0277	0.028	0.0639	0.019	0.096	0.0027
2	rs12473565	175163335	0.87	0.587631181685492	0.8	0.592267592767429	0.102065031917867	0.138499183774223	0.0114	0.019	0.0184	0.0019	0.1809	0.0025	0.0016	0.0601	0.0013	0.1021	0.1277	0.0397	0.0019	0.1232	0.0136	0.0019	0.0023	0.0019	0.0019	0.0444	0.0294	0.0269	0.0642	0.0189	0.0975	0.0015
2	rs72913537	175169161	0.86	0.639923359357885	0.8	0.592267592767429	0.13677295523034	0.142377154684142	0.0113	0.0187	0.019	0.0019	0.1817	0.0024	0.0016	0.0595	0.0011	0.1028	0.1278	0.0399	0.0018	0.123	0.0132	0.0017	0.0025	0.0019	0.0019	0.0443	0.0299	0.0266	0.0638	0.0188	0.0977	0.0013
2	rs1597417	175172197	0.86	0.639923359357885	0.8	0.592267592767429	0.152546501859827	0.154815099722716	0.0113	0.0186	0.0189	0.0019	0.1821	0.0024	0.0016	0.0593	0.001	0.103	0.1279	0.04	0.0017	0.123	0.0132	0.0016	0.0026	0.0019	0.0019	0.0442	0.03	0.0265	0.0637	0.0189	0.0975	0.0012
2	rs17320968	175176288	0.86	0.639923359357885	0.8	0.592267592767429	0.15857730341902	0.16722706395609	0.0112	0.0186	0.0189	0.0019	0.1819	0.0024	0.0016	0.0592	0.001	0.1033	0.1284	0.0401	0.0017	0.1229	0.0132	0.0016	0.0026	0.0019	0.0019	0.0442	0.03	0.0265	0.0638	0.0189	0.0974	0.0012
2	rs13405584	175180226	0.86	0.639923359357885	0.79	0.649136622646432	0.16464157037202	0.17976918329865	0.0112	0.0185	0.0188	0.0019	0.1827	0.0024	0.0016	0.059	9e-04	0.1036	0.1286	0.0404	0.0017	0.1225	0.0131	0.0015	0.0027	0.002	0.0018	0.044	0.03	0.0265	0.0638	0.019	0.0969	0.0012
2	rs35515614	175192326	0.86	0.639923359357885	0.79	0.649136622646432	0.177243551941815	0.19728284520975	0.0112	0.0183	0.0188	0.0018	0.1839	0.0023	0.0016	0.0587	9e-04	0.104	0.1288	0.0407	0.0016	0.122	0.0134	0.0015	0.0028	0.0021	0.0018	0.0439	0.0301	0.0265	0.0637	0.0192	0.096	0.0011
2	rs75139511	175193863	0.86	0.639923359357885	0.79	0.649136622646432	0.174636632826153	0.197178827838367	0.0112	0.0182	0.0188	0.0018	0.1839	0.0023	0.0016	0.0587	9e-04	0.1041	0.1288	0.0407	0.0016	0.1218	0.0135	0.0015	0.0028	0.0021	0.0018	0.044	0.0301	0.0265	0.0638	0.0192	0.096	0.001
2	rs13429067	175195390	0.86	0.639923359357885	0.79	0.649136622646432	0.176989119555722	0.199993765811389	0.0112	0.0182	0.0188	0.0018	0.184	0.0023	0.0016	0.0587	9e-04	0.104	0.1288	0.0407	0.0016	0.1217	0.0135	0.0015	0.0028	0.0021	0.0018	0.0441	0.0301	0.0264	0.064	0.0192	0.0959	0.001
2	rs75611064	175197771	0.86	0.639923359357885	0.79	0.649136622646432	0.173377461879135	0.211386077689229	0.0112	0.0181	0.0187	0.0019	0.184	0.0023	0.0016	0.0587	9e-04	0.1039	0.1286	0.0407	0.0016	0.1215	0.0136	0.0015	0.0028	0.0021	0.0017	0.0442	0.0301	0.0264	0.0642	0.0193	0.0959	0.001
2	rs35548534	175200903	0.86	0.639923359357885	0.79	0.649136622646432	0.178811133851114	0.217052884243873	0.0112	0.018	0.0186	0.002	0.1842	0.0023	0.0016	0.0588	9e-04	0.1042	0.1284	0.0408	0.0016	0.1212	0.0137	0.0014	0.0028	0.0021	0.0017	0.0443	0.0301	0.0261	0.0644	0.0193	0.0958	0.001
2	rs62174227	175201299	0.86	0.639923359357885	0.79	0.649136622646432	0.180092964680145	0.215979896308117	0.0112	0.018	0.0186	0.002	0.1842	0.0023	0.0016	0.0588	9e-04	0.1043	0.1283	0.0407	0.0016	0.1211	0.0137	0.0014	0.0028	0.0021	0.0017	0.0444	0.0301	0.0261	0.0644	0.0193	0.0958	0.001
2	rs62174228	175202698	0.86	0.639923359357885	0.79	0.649136622646432	0.163529046846106	0.21694550675944	0.0112	0.0179	0.0186	0.002	0.1843	0.0023	0.0016	0.0588	9e-04	0.1043	0.1284	0.0407	0.0016	0.121	0.0137	0.0014	0.0028	0.0021	0.0016	0.0445	0.0301	0.0261	0.0644	0.0194	0.0958	0.001
2	rs72915577	175203755	0.86	0.639923359357885	0.79	0.649136622646432	0.150489762160513	0.209154484200556	0.0112	0.0179	0.0186	0.0021	0.1843	0.0023	0.0016	0.0587	9e-04	0.1046	0.1284	0.0406	0.0016	0.1208	0.0137	0.0014	0.0028	0.0021	0.0016	0.0445	0.0301	0.0261	0.0643	0.0194	0.0958	0.001
2	rs76747596	175217842	0.86	0.639923359357885	0.79	0.649136622646432	0.0916192797475995	0.202717078738739	0.0112	0.0178	0.0187	0.0021	0.1847	0.0023	0.0016	0.0579	8e-04	0.1072	0.1281	0.0402	0.0015	0.1191	0.0139	0.0014	0.0028	0.0022	0.0013	0.0444	0.03	0.0262	0.0643	0.0196	0.0962	9e-04
2	rs17255455	175239185	0.87	0.587631181685492	0.78	0.709419594942363	0.0800061239818817	0.19863675037244	0.0112	0.0178	0.0187	0.0021	0.1849	0.0023	0.0017	0.0576	8e-04	0.1081	0.128	0.0399	0.0015	0.1185	0.0139	0.0014	0.0028	0.0022	0.0011	0.0444	0.03	0.0262	0.0642	0.0197	0.0963	9e-04
2	rs28415164	175242641	0.86	0.639923359357885	0.78	0.709419594942363	0.0655990559652414	0.228205386790011	0.0114	0.0173	0.0187	0.0021	0.185	0.0023	0.0017	0.0576	8e-04	0.1085	0.1281	0.0395	0.0015	0.1176	0.014	0.0014	0.0029	0.0022	0.0011	0.0443	0.0302	0.0268	0.0645	0.0199	0.0963	9e-04
2	rs12611752	175260010	0.86	0.639923359357885	0.78	0.709419594942363	0.0660324710638971	0.255898553140509	0.0115	0.0166	0.0187	0.0022	0.1845	0.0025	0.002	0.0579	7e-04	0.1088	0.1282	0.0395	0.0014	0.1166	0.014	0.0016	0.0031	0.0022	0.001	0.0443	0.0304	0.0277	0.0641	0.0202	0.096	9e-04
2	rs719161	175260355	0.86	0.639923359357885	0.78	0.709419594942363	0.0663488583283305	0.262149802672913	0.0115	0.0166	0.0187	0.0022	0.1845	0.0025	0.002	0.0579	7e-04	0.1088	0.1282	0.0395	0.0014	0.1166	0.014	0.0016	0.0032	0.0022	0.001	0.0443	0.0304	0.0278	0.0641	0.0202	0.096	9e-04
2	rs10497410	175263063	0.86	0.639923359357885	0.78	0.709419594942363	0.065697395060736	0.260895773789267	0.0116	0.0164	0.0187	0.0022	0.1844	0.0025	0.0021	0.058	7e-04	0.1089	0.1282	0.0394	0.0014	0.1163	0.014	0.0016	0.0033	0.0022	0.001	0.0443	0.0304	0.028	0.0639	0.0203	0.0958	9e-04
2	rs78094448	175279871	0.86	0.639923359357885	0.78	0.709419594942363	0.0645625954882653	0.245548891923571	0.0116	0.0161	0.0186	0.0023	0.184	0.0026	0.0021	0.0581	7e-04	0.1088	0.1283	0.0395	0.0014	0.1162	0.014	0.0016	0.0033	0.0022	0.001	0.0443	0.0305	0.0282	0.0638	0.0203	0.0961	9e-04
2	rs115567936	175285477	0.86	0.639923359357885	0.78	0.709419594942363	0.0679456886978384	0.255898553140509	0.0116	0.0161	0.0187	0.0023	0.1838	0.0026	0.0022	0.0581	7e-04	0.1088	0.1283	0.0395	0.0014	0.1161	0.014	0.0016	0.0033	0.0022	0.001	0.0443	0.0304	0.0282	0.0638	0.0203	0.0963	9e-04
2	rs35768696	175285983	0.86	0.639923359357885	0.79	0.649136622646432	0.0682075234261823	0.257485285814988	0.0116	0.0161	0.0186	0.0023	0.1839	0.0026	0.0021	0.0581	7e-04	0.1088	0.1283	0.0395	0.0014	0.1161	0.014	0.0016	0.0033	0.0022	0.001	0.0443	0.0304	0.0282	0.0638	0.0203	0.0963	9e-04
2	rs41270195	175289259	0.86	0.639923359357885	0.79	0.649136622646432	0.0648158187952925	0.237986995956401	0.0115	0.016	0.0187	0.0023	0.1838	0.0026	0.0022	0.0582	7e-04	0.1087	0.1285	0.0395	0.0013	0.1161	0.0141	0.0016	0.0033	0.0023	0.001	0.0443	0.0305	0.0281	0.0638	0.0204	0.0961	9e-04
2	rs67227536	175304621	0.86	0.639923359357885	0.79	0.649136622646432	0.0652850199605912	0.23599803355432	0.0115	0.016	0.0187	0.0023	0.1838	0.0026	0.0022	0.0582	7e-04	0.1087	0.1285	0.0395	0.0013	0.1161	0.0141	0.0016	0.0033	0.0023	0.001	0.0443	0.0305	0.0281	0.0638	0.0204	0.096	9e-04
2	rs10930669	175307237	0.86	0.639923359357885	0.79	0.649136622646432	0.0663488583283305	0.237544541087902	0.0115	0.016	0.0187	0.0023	0.1838	0.0026	0.0022	0.0582	7e-04	0.1087	0.1285	0.0395	0.0013	0.1161	0.0141	0.0016	0.0033	0.0023	0.001	0.0442	0.0305	0.0281	0.0639	0.0204	0.096	9e-04
2	rs34291465	175309792	0.86	0.639923359357885	0.79	0.649136622646432	0.0642324394362102	0.236218764368775	0.0115	0.016	0.0187	0.0023	0.1838	0.0026	0.0022	0.0582	7e-04	0.1087	0.1285	0.0395	0.0013	0.1161	0.0141	0.0016	0.0033	0.0023	0.001	0.0442	0.0305	0.0282	0.0639	0.0204	0.0959	9e-04
2	rs1450043	175329213	0.86	0.639923359357885	0.79	0.649136622646432	0.0706143461834202	0.155964265666792	0.012	0.0159	0.0186	0.0027	0.1829	0.0028	0.0029	0.0582	8e-04	0.1086	0.1283	0.0391	0.0014	0.1152	0.0143	0.002	0.0037	0.0032	0.0011	0.0433	0.0308	0.0293	0.0633	0.0212	0.0936	0.0011
2	rs1430186	175333426	0.86	0.639923359357885	0.79	0.649136622646432	0.083107435523993	0.140156389972366	0.0121	0.0159	0.0185	0.0029	0.183	0.0029	0.0032	0.0581	8e-04	0.1089	0.1277	0.0389	0.0014	0.1152	0.0143	0.0021	0.0038	0.0034	0.0011	0.0432	0.031	0.0295	0.0632	0.0212	0.0929	0.0012
2	rs28588913	175333632	0.86	0.639923359357885	0.79	0.649136622646432	0.0804541640066358	0.138866829495454	0.0121	0.0159	0.0184	0.0029	0.183	0.0029	0.0032	0.0581	8e-04	0.109	0.1276	0.0389	0.0014	0.1152	0.0143	0.0021	0.0038	0.0034	0.0011	0.0432	0.031	0.0295	0.0632	0.0212	0.0929	0.0012
2	rs4972666	175339504	0.86	0.639923359357885	0.79	0.649136622646432	0.0932125405620923	0.11823365136676	0.0123	0.0159	0.0184	0.003	0.1829	0.003	0.0035	0.0581	8e-04	0.1094	0.1268	0.0389	0.0014	0.1152	0.0144	0.0023	0.004	0.0035	0.0011	0.0432	0.0311	0.0296	0.0631	0.021	0.0921	0.0012
2	rs12614738	175347650	0.86	0.639923359357885	0.79	0.649136622646432	0.0845358312043879	0.0976706135565769	0.0125	0.0159	0.0182	0.0031	0.1835	0.0031	0.0037	0.058	9e-04	0.1094	0.1269	0.0391	0.0015	0.1146	0.0147	0.0024	0.0041	0.0036	0.0011	0.0427	0.0309	0.0296	0.063	0.0204	0.0921	0.0013
2	rs1077071	175352590	0.86	0.639923359357885	0.79	0.649136622646432	0.0809713961838994	0.0630754403159176	0.0126	0.0163	0.0178	0.0032	0.184	0.0032	0.0038	0.0579	9e-04	0.1095	0.1279	0.039	0.0014	0.1137	0.0148	0.0025	0.0042	0.0037	0.0011	0.0426	0.0311	0.0295	0.0627	0.0198	0.0919	0.0013
2	rs10497409	175360801	0.86	0.639923359357885	0.79	0.649136622646432	0.0488083976559253	0.045505279576202	0.0127	0.0164	0.0177	0.0032	0.1838	0.0032	0.0038	0.058	9e-04	0.1094	0.1302	0.0362	0.0014	0.1136	0.0149	0.0025	0.0042	0.0037	0.0011	0.0426	0.0311	0.0294	0.0628	0.0195	0.0926	0.0013
2	rs34646008	175361556	0.86	0.639923359357885	0.79	0.649136622646432	0.0455586617022624	0.0436512133647377	0.0127	0.0165	0.0177	0.0032	0.1838	0.0032	0.0038	0.058	9e-04	0.1094	0.1302	0.0362	0.0014	0.1135	0.0149	0.0025	0.0042	0.0037	0.0011	0.0426	0.0311	0.0294	0.0628	0.0195	0.0926	0.0013
2	rs73975139	175368330	0.87	0.587631181685492	0.79	0.649136622646432	0.0371669005534139	0.0452716521460771	0.0132	0.0163	0.017	0.0032	0.1838	0.0034	0.0039	0.0577	0.001	0.1089	0.1313	0.0354	0.0014	0.1137	0.0148	0.0026	0.0044	0.0037	0.0011	0.0424	0.0314	0.0298	0.0625	0.0197	0.0921	0.0014
2	rs73975141	175368606	0.87	0.587631181685492	0.79	0.649136622646432	0.0397454724141295	0.0433646137910952	0.0133	0.0163	0.0169	0.0032	0.1837	0.0034	0.0039	0.0577	0.0011	0.1089	0.1314	0.0353	0.0014	0.1137	0.0147	0.0026	0.0045	0.0037	0.0011	0.0424	0.0315	0.0298	0.0624	0.0197	0.092	0.0014
2	rs115375493	175384529	0.86	0.639923359357885	0.78	0.709419594942363	0.0397875908810484	0.0238369309313263	0.0135	0.0159	0.0162	0.0032	0.1839	0.0035	0.004	0.0579	0.0012	0.1086	0.1329	0.0352	0.0015	0.1135	0.0145	0.0027	0.0046	0.0038	0.0011	0.0421	0.0317	0.0299	0.0618	0.0198	0.0915	0.0015
2	rs76990418	175386708	0.86	0.639923359357885	0.78	0.709419594942363	0.0400127415673552	0.0239673541978909	0.0135	0.0159	0.0162	0.0032	0.1839	0.0035	0.004	0.0579	0.0012	0.1086	0.1329	0.0352	0.0015	0.1135	0.0145	0.0027	0.0046	0.0038	0.0011	0.042	0.0317	0.0299	0.0618	0.0198	0.0915	0.0015
2	rs76731863	175390744	0.86	0.639923359357885	0.78	0.709419594942363	0.0433466600557118	0.024889802270672	0.0135	0.0159	0.0162	0.0032	0.1839	0.0035	0.004	0.0579	0.0013	0.1086	0.1329	0.0352	0.0015	0.1135	0.0145	0.0027	0.0046	0.0038	0.0011	0.0421	0.0317	0.0299	0.0618	0.0199	0.0915	0.0015
2	rs13407318	175393104	0.86	0.639923359357885	0.78	0.709419594942363	0.0442768411587132	0.0276161393946916	0.0135	0.0159	0.0162	0.0032	0.1839	0.0035	0.004	0.058	0.0012	0.1086	0.1329	0.0352	0.0015	0.1135	0.0145	0.0027	0.0046	0.0038	0.0011	0.042	0.0317	0.0299	0.0619	0.0199	0.0915	0.0015
2	rs72912573	175394111	0.86	0.639923359357885	0.78	0.709419594942363	0.0421224386867843	0.0244045474095953	0.0136	0.0159	0.0162	0.0032	0.1838	0.0035	0.004	0.058	0.0012	0.1086	0.133	0.0352	0.0015	0.1135	0.0145	0.0027	0.0046	0.0038	0.0011	0.042	0.0317	0.0299	0.0619	0.0199	0.0915	0.0015
2	rs77633952	175410140	0.87	0.587631181685492	0.78	0.709419594942363	0.0367132538537748	0.0217965241477336	0.0136	0.0159	0.016	0.0032	0.1831	0.0035	0.0041	0.0579	0.0013	0.1086	0.1333	0.035	0.0016	0.1135	0.0145	0.0027	0.0047	0.0037	0.0012	0.0419	0.0316	0.03	0.0621	0.0199	0.0919	0.0015
2	rs12612197	175410447	0.87	0.587631181685492	0.78	0.709419594942363	0.0367930288594238	0.0216719102217646	0.0136	0.0159	0.016	0.0032	0.1831	0.0035	0.0041	0.0579	0.0013	0.1086	0.1333	0.035	0.0016	0.1135	0.0145	0.0027	0.0047	0.0037	0.0012	0.0419	0.0316	0.03	0.0621	0.0199	0.0919	0.0015
2	rs9789707	175412112	0.87	0.587631181685492	0.78	0.709419594942363	0.0354790555323457	0.0188624929852197	0.0136	0.0161	0.016	0.0032	0.1831	0.0035	0.0041	0.0579	0.0013	0.1086	0.1332	0.035	0.0016	0.1135	0.0145	0.0027	0.0047	0.0037	0.0012	0.0419	0.0315	0.03	0.0623	0.0199	0.0917	0.0015
2	rs115087977	175416611	0.87	0.587631181685492	0.78	0.709419594942363	0.0324227806298345	0.015672154040168	0.0136	0.0161	0.0159	0.0031	0.183	0.0035	0.0041	0.0579	0.0013	0.1085	0.1332	0.035	0.0016	0.1135	0.0145	0.0027	0.0047	0.0037	0.0012	0.0419	0.0315	0.03	0.0623	0.0199	0.0917	0.0015
2	rs113707857	175424958	0.87	0.587631181685492	0.78	0.709419594942363	0.0302928348449134	0.0150413407050329	0.0136	0.0162	0.0159	0.0031	0.1829	0.0035	0.0041	0.0579	0.0013	0.1086	0.1332	0.035	0.0016	0.1134	0.0144	0.0027	0.0047	0.0037	0.0011	0.0419	0.0315	0.03	0.0624	0.0199	0.0917	0.0015
2	rs4972450	175436940	0.87	0.587631181685492	0.78	0.709419594942363	0.0309247012604011	0.0157430382817303	0.0136	0.0162	0.0157	0.0031	0.1828	0.0035	0.0042	0.058	0.0013	0.1087	0.1332	0.0351	0.0016	0.1133	0.0144	0.0027	0.0047	0.0037	0.0011	0.0419	0.0316	0.03	0.0625	0.0198	0.0916	0.0015
2	rs1367218	175439512	0.87	0.587631181685492	0.78	0.709419594942363	0.0317454923983284	0.0169354667876429	0.0136	0.0162	0.0157	0.0031	0.1828	0.0035	0.0042	0.058	0.0013	0.1087	0.1328	0.0351	0.0016	0.1132	0.0144	0.0027	0.0048	0.0037	0.0011	0.0419	0.0316	0.03	0.0626	0.0198	0.0917	0.0015
2	rs6433495	175449657	0.87	0.587631181685492	0.78	0.709419594942363	0.0370731871328173	0.0159923811496236	0.0137	0.0163	0.0155	0.0031	0.1824	0.0036	0.0044	0.058	0.0014	0.1087	0.1329	0.0352	0.0018	0.1126	0.0144	0.0028	0.0049	0.0037	0.0012	0.0421	0.0315	0.0299	0.0629	0.0197	0.0917	0.0016
2	rs1430181	175459021	0.87	0.587631181685492	0.78	0.709419594942363	0.0401397732201267	0.0121749787339459	0.0137	0.0166	0.0152	0.003	0.1821	0.0037	0.0046	0.058	0.0015	0.1084	0.1324	0.0353	0.0021	0.1121	0.0144	0.003	0.0051	0.0037	0.0012	0.0423	0.0318	0.0298	0.0628	0.0193	0.0921	0.0017
2	rs13411041	175463356	0.87	0.587631181685492	0.79	0.649136622646432	0.0450980084969143	0.00931278839725393	0.0138	0.0167	0.0151	0.0029	0.1819	0.0038	0.0047	0.058	0.0015	0.1083	0.1323	0.0353	0.0022	0.1119	0.0145	0.0031	0.0052	0.0037	0.0012	0.0423	0.0319	0.0297	0.0629	0.0191	0.0921	0.0017
2	rs35078159	175472500	0.87	0.587631181685492	0.79	0.649136622646432	0.0490023956845117	0.00518143788231617	0.0137	0.0169	0.015	0.003	0.1809	0.004	0.005	0.0578	0.0015	0.108	0.1334	0.0353	0.0023	0.1115	0.0145	0.0034	0.0053	0.0038	0.0012	0.0422	0.032	0.0296	0.0628	0.0193	0.0915	0.0018
2	rs6745914	175475851	0.87	0.587631181685492	0.79	0.649136622646432	0.053402854925862	0.00599286103190546	0.0137	0.0169	0.015	0.003	0.1808	0.004	0.0051	0.0578	0.0015	0.108	0.1336	0.0353	0.0024	0.1115	0.0145	0.0034	0.0053	0.0038	0.0012	0.0422	0.032	0.0296	0.0628	0.0193	0.0914	0.0018
2	rs2115874	175483189	0.87	0.587631181685492	0.79	0.649136622646432	0.0568895565699024	0.00471323609573375	0.0136	0.0169	0.0148	0.003	0.1808	0.0041	0.0051	0.0574	0.0016	0.1079	0.1336	0.0354	0.0024	0.1116	0.0146	0.0035	0.0054	0.0039	0.0012	0.0422	0.0322	0.0296	0.0627	0.0194	0.0912	0.0018
2	rs72914550	175496630	0.86	0.639923359357885	0.79	0.649136622646432	0.0680664537250816	0.00316774034336826	0.0136	0.0169	0.0147	0.0029	0.181	0.0042	0.0052	0.0571	0.0016	0.1078	0.1335	0.0355	0.0025	0.1114	0.0147	0.0036	0.0054	0.004	0.0012	0.0424	0.0323	0.0295	0.0623	0.0195	0.0913	0.0019
2	rs76369935	175497679	0.86	0.639923359357885	0.79	0.649136622646432	0.0688751385608955	0.00332315108553433	0.0136	0.0169	0.0147	0.0029	0.181	0.0042	0.0052	0.057	0.0016	0.1078	0.1335	0.0355	0.0025	0.1114	0.0147	0.0036	0.0054	0.0041	0.0012	0.0424	0.0323	0.0295	0.0623	0.0195	0.0914	0.0019
2	rs77274057	175508607	0.86	0.639923359357885	0.79	0.649136622646432	0.0693633459763689	0.00255912447907442	0.0136	0.0169	0.0146	0.0029	0.181	0.0042	0.0052	0.057	0.0016	0.1078	0.1335	0.0355	0.0025	0.1113	0.0147	0.0037	0.0054	0.0041	0.0012	0.0424	0.0323	0.0295	0.0622	0.0195	0.0915	0.0019
2	rs12466643	175513995	0.86	0.639923359357885	0.79	0.649136622646432	0.0723190226037733	0.00260024479403566	0.0136	0.0169	0.0146	0.0029	0.1811	0.0042	0.0052	0.0569	0.0016	0.1078	0.1335	0.0355	0.0025	0.1112	0.0147	0.0037	0.0054	0.0041	0.0012	0.0424	0.0324	0.0295	0.0621	0.0195	0.0915	0.0019
2	rs35769329	175515852	0.86	0.639923359357885	0.79	0.649136622646432	0.0717965024386725	0.00245123031379081	0.0136	0.0169	0.0146	0.0029	0.1811	0.0042	0.0052	0.0569	0.0016	0.1078	0.1335	0.0355	0.0025	0.1112	0.0147	0.0037	0.0054	0.0041	0.0012	0.0424	0.0324	0.0295	0.0621	0.0195	0.0915	0.0019
2	rs111663157	175525412	0.86	0.639923359357885	0.79	0.649136622646432	0.0716298155175686	0.00237198640615431	0.0136	0.0169	0.0146	0.0029	0.1812	0.0042	0.0052	0.0568	0.0016	0.1078	0.1335	0.0354	0.0025	0.1112	0.0147	0.0037	0.0054	0.0041	0.0012	0.0424	0.0324	0.0295	0.0621	0.0195	0.0915	0.0019
2	rs72914576	175529967	0.86	0.639923359357885	0.79	0.649136622646432	0.0715881831203257	0.0023329023023404	0.0135	0.0169	0.0146	0.0029	0.1813	0.0042	0.0052	0.0567	0.0016	0.1077	0.1335	0.0354	0.0025	0.1112	0.0147	0.0037	0.0054	0.0041	0.0012	0.0424	0.0324	0.0294	0.0621	0.0195	0.0914	0.0019
2	rs11675884	175533753	0.86	0.639923359357885	0.79	0.649136622646432	0.0788930423661574	0.00229417623256253	0.0136	0.0169	0.0146	0.0029	0.1815	0.0042	0.0052	0.0566	0.0016	0.1077	0.1335	0.0355	0.0025	0.1114	0.0148	0.0037	0.0054	0.0041	0.0012	0.0424	0.0325	0.0295	0.0621	0.0195	0.0912	0.0019
2	rs79404647	175537195	0.86	0.639923359357885	0.79	0.649136622646432	0.0799837641243017	0.00208147113529353	0.0136	0.0169	0.0146	0.0029	0.1818	0.0042	0.0052	0.0563	0.0016	0.1078	0.1333	0.0355	0.0025	0.1115	0.0148	0.0037	0.0053	0.0042	0.0012	0.0424	0.0326	0.0295	0.0619	0.0195	0.0912	0.0019
2	rs6716254	175542474	0.86	0.639923359357885	0.79	0.649136622646432	0.0845821674091836	0.00180057461537007	0.0137	0.017	0.0147	0.003	0.1823	0.0043	0.0053	0.0559	0.0016	0.1081	0.133	0.0355	0.0026	0.1116	0.0149	0.0038	0.0051	0.0042	0.0012	0.0423	0.0328	0.0295	0.0616	0.0194	0.0909	0.0019
2	rs4972709	175549605	0.86	0.639923359357885	0.79	0.649136622646432	0.0854189904273571	0.00188016945180384	0.0138	0.0169	0.0148	0.003	0.1828	0.0044	0.0053	0.0559	0.0016	0.1079	0.133	0.0354	0.0025	0.1117	0.015	0.0038	0.0048	0.0042	0.0011	0.0423	0.033	0.0294	0.0611	0.0194	0.0905	0.0018
2	rs4356633	175550678	0.86	0.639923359357885	0.79	0.649136622646432	0.0820122435972977	0.0021181763241917	0.0139	0.0169	0.0148	0.003	0.1829	0.0044	0.0053	0.0559	0.0016	0.1079	0.133	0.0354	0.0025	0.1118	0.015	0.0039	0.0048	0.0042	0.0011	0.0423	0.033	0.0295	0.061	0.0193	0.0905	0.0018
2	rs12999672	175552237	0.86	0.639923359357885	0.79	0.649136622646432	0.0793148332412601	0.00193819713879341	0.0141	0.0169	0.0148	0.003	0.183	0.0044	0.0053	0.0559	0.0016	0.1079	0.1329	0.0354	0.0025	0.1118	0.015	0.0039	0.0048	0.0042	0.0011	0.0423	0.033	0.0294	0.061	0.0192	0.0904	0.0018
2	rs11689125	175559897	0.86	0.639923359357885	0.79	0.649136622646432	0.0828099032233418	0.00301638026007775	0.0142	0.0162	0.0149	0.0031	0.1835	0.0047	0.0054	0.0553	0.0016	0.1084	0.1327	0.0355	0.0025	0.1122	0.0156	0.0041	0.005	0.0043	0.0012	0.0425	0.0325	0.0294	0.0598	0.0197	0.0894	0.0018
2	rs10210290	175560494	0.86	0.639923359357885	0.79	0.649136622646432	0.0768057361121574	0.0048280651731465	0.0143	0.016	0.0148	0.0032	0.1834	0.0047	0.0054	0.0552	0.0016	0.1086	0.1325	0.0355	0.0025	0.1126	0.0157	0.0041	0.0051	0.0043	0.0012	0.0426	0.0323	0.0294	0.0596	0.0196	0.0893	0.0018
2	rs115932849	175563353	0.87	0.587631181685492	0.79	0.649136622646432	0.0892019141611952	0.0158852823013063	0.0146	0.0158	0.0147	0.0034	0.1837	0.005	0.0058	0.055	0.0016	0.1084	0.1323	0.0359	0.0024	0.1138	0.016	0.0044	0.0055	0.0042	0.0012	0.0425	0.0323	0.0293	0.058	0.0192	0.0889	0.0017
2	rs2884571	175564052	0.87	0.587631181685492	0.79	0.649136622646432	0.0965771481950983	0.0173797190060175	0.0147	0.0157	0.0146	0.0034	0.1838	0.005	0.0058	0.0549	0.0016	0.1084	0.1322	0.0359	0.0023	0.114	0.016	0.0045	0.0056	0.0042	0.0012	0.0425	0.0323	0.0293	0.0574	0.0191	0.0889	0.0017
2	rs1376875	175568719	0.87	0.587631181685492	0.79	0.649136622646432	0.0866370170604611	0.0515171046324881	0.0149	0.0152	0.0144	0.0038	0.1825	0.0052	0.0062	0.0546	0.0016	0.1077	0.1334	0.0364	0.0022	0.1149	0.0164	0.0046	0.006	0.0039	0.0014	0.0425	0.0319	0.0284	0.0573	0.019	0.0893	0.0016
2	rs80267966	175572035	0.88	0.538208189821859	0.79	0.649136622646432	0.147500918694257	0.180374233113658	0.0152	0.0148	0.0134	0.0042	0.1815	0.0055	0.0066	0.0543	0.0016	0.1081	0.1336	0.0368	0.0021	0.1163	0.0169	0.0047	0.0066	0.0035	0.0016	0.0425	0.0313	0.0278	0.0567	0.0189	0.0891	0.0014
2	rs935868	175578860	0.88	0.538208189821859	0.79	0.649136622646432	0.171516454829089	0.18330847945307	0.0153	0.0146	0.0132	0.0043	0.1814	0.0055	0.0067	0.0542	0.0016	0.1081	0.1344	0.037	0.0021	0.1163	0.0169	0.0047	0.0067	0.0034	0.0016	0.0424	0.0312	0.0276	0.0566	0.0189	0.089	0.0013
2	rs34524891	175578929	0.88	0.538208189821859	0.79	0.649136622646432	0.171266825682854	0.180071620677622	0.0153	0.0146	0.0132	0.0043	0.1814	0.0055	0.0067	0.0542	0.0016	0.1081	0.1344	0.037	0.0021	0.1164	0.0169	0.0047	0.0067	0.0034	0.0016	0.0424	0.0312	0.0276	0.0566	0.0189	0.089	0.0013
2	rs17198213	175580999	0.88	0.538208189821859	0.79	0.649136622646432	0.172552885065736	0.179265510456408	0.0153	0.0146	0.0132	0.0043	0.1813	0.0055	0.0067	0.0541	0.0016	0.1081	0.1346	0.0369	0.0021	0.1165	0.017	0.0047	0.0067	0.0035	0.0016	0.0425	0.0312	0.0276	0.0564	0.0189	0.0889	0.0013
2	rs2646195	175583016	0.88	0.538208189821859	0.79	0.649136622646432	0.19874908991839	0.220174408763185	0.0152	0.0146	0.0131	0.0043	0.1817	0.0055	0.0067	0.054	0.0017	0.1087	0.1346	0.0369	0.0021	0.1165	0.0169	0.0048	0.0068	0.0035	0.0017	0.0426	0.0311	0.0276	0.0559	0.0188	0.0887	0.0013
2	rs1463262	175584162	0.88	0.538208189821859	0.79	0.649136622646432	0.211034144307647	0.202612107960775	0.0152	0.0146	0.013	0.0043	0.1818	0.0055	0.0066	0.0539	0.0017	0.109	0.1347	0.0368	0.0021	0.1165	0.0169	0.0048	0.0068	0.0035	0.0017	0.0427	0.0311	0.0276	0.0556	0.0188	0.0886	0.0013
2	rs58210908	175587622	0.88	0.538208189821859	0.79	0.649136622646432	0.200891336804362	0.216301608967598	0.0152	0.0147	0.0127	0.0045	0.1816	0.0056	0.0066	0.0537	0.0017	0.1089	0.1347	0.0372	0.0021	0.1169	0.0167	0.0049	0.0069	0.0034	0.0018	0.0429	0.0306	0.028	0.0555	0.0187	0.0882	0.0014
2	rs74670415	175588057	0.88	0.538208189821859	0.79	0.649136622646432	0.210432050478868	0.230391933645373	0.0152	0.0147	0.0126	0.0045	0.1815	0.0056	0.0066	0.0536	0.0017	0.1088	0.1349	0.0374	0.0022	0.1169	0.0167	0.0049	0.007	0.0033	0.0018	0.0429	0.0306	0.028	0.0554	0.0186	0.0879	0.0015
2	rs1901500	175590459	0.87	0.587631181685492	0.79	0.649136622646432	0.938810602996599	0.268792868923807	0.0156	0.0159	0.0115	0.0055	0.1817	0.0059	0.0067	0.0518	0.0013	0.1075	0.1356	0.0428	0.0022	0.1187	0.0151	0.006	0.0082	0.0023	0.0024	0.043	0.029	0.0297	0.0532	0.0185	0.0834	0.0011
2	rs12611955	175591073	0.87	0.587631181685492	0.79	0.649136622646432	0.997926356460345	0.238208322460195	0.0156	0.0159	0.0115	0.0056	0.1819	0.006	0.0067	0.0518	0.0013	0.1075	0.1357	0.0429	0.0022	0.1189	0.015	0.006	0.0082	0.0022	0.0024	0.0431	0.029	0.0298	0.053	0.0186	0.0832	0.0011
2	rs13012498	175594387	0.87	0.587631181685492	0.79	0.649136622646432	1.11271454023849	0.189635846206003	0.0156	0.0162	0.0113	0.0055	0.1822	0.0059	0.0067	0.0516	0.0013	0.1066	0.1361	0.0433	0.0022	0.1191	0.0149	0.006	0.0082	0.0022	0.0025	0.044	0.0282	0.0302	0.0528	0.0187	0.0826	0.0011
2	rs72916784	175595098	0.87	0.587631181685492	0.79	0.649136622646432	1.13312683139927	0.180172472046848	0.0156	0.0163	0.0112	0.0055	0.1823	0.0059	0.0067	0.0516	0.0012	0.1065	0.1363	0.0432	0.0022	0.1191	0.0149	0.006	0.0082	0.0022	0.0025	0.0441	0.028	0.0303	0.0527	0.0188	0.0825	0.0011
2	rs2600694	175596832	0.87	0.587631181685492	0.79	0.649136622646432	1.19348617668076	0.158753877071578	0.0155	0.0164	0.0112	0.0055	0.1823	0.0059	0.0067	0.0516	0.0012	0.1061	0.1363	0.0434	0.0022	0.1192	0.0149	0.006	0.0082	0.0022	0.0025	0.0446	0.0277	0.0305	0.0527	0.019	0.0824	0.0011
2	rs72916802	175601741	0.87	0.587631181685492	0.79	0.649136622646432	1.22663512743179	0.147232115951566	0.0154	0.0169	0.011	0.0055	0.1827	0.0058	0.0066	0.0516	0.0011	0.1064	0.1366	0.0434	0.0022	0.1194	0.0148	0.0059	0.008	0.0021	0.0025	0.0447	0.0275	0.0305	0.0524	0.0189	0.0821	0.0011
2	rs75321494	175605417	0.87	0.587631181685492	0.79	0.649136622646432	1.17658648339387	0.143213210765315	0.0154	0.0169	0.011	0.0055	0.1827	0.0058	0.0065	0.0519	0.0011	0.1065	0.1366	0.0434	0.0022	0.1195	0.0148	0.0059	0.008	0.0021	0.0025	0.0447	0.0275	0.0305	0.0524	0.0189	0.0818	0.0011
2	rs33921329	175615590	0.87	0.587631181685492	0.79	0.649136622646432	1.18989632561689	0.116764586706999	0.0154	0.0172	0.0109	0.0054	0.1828	0.0057	0.0065	0.0534	0.0011	0.1067	0.1366	0.0434	0.0022	0.1197	0.0148	0.0059	0.008	0.002	0.0025	0.0448	0.0274	0.0306	0.0524	0.0189	0.0802	0.0011
2	rs1530906	175620935	0.87	0.587631181685492	0.78	0.709419594942363	1.18658636016271	0.112484340870142	0.0154	0.0173	0.0108	0.0054	0.1826	0.0058	0.0064	0.0534	0.0011	0.1069	0.1366	0.0435	0.0022	0.1198	0.0147	0.0059	0.0079	0.0019	0.0024	0.0448	0.0275	0.0305	0.0526	0.0188	0.0801	0.001
2	rs35759748	175622220	0.87	0.587631181685492	0.78	0.709419594942363	1.18438171542714	0.111889973197969	0.0153	0.0173	0.0108	0.0054	0.1826	0.0058	0.0064	0.0534	0.0011	0.1069	0.1366	0.0435	0.0022	0.1198	0.0147	0.0059	0.0079	0.0019	0.0024	0.0448	0.0275	0.0305	0.0527	0.0188	0.0801	0.001
2	rs76603995	175624479	0.87	0.587631181685492	0.78	0.709419594942363	1.1842898899599	0.111212169962147	0.0153	0.0174	0.0107	0.0054	0.1825	0.0058	0.0064	0.0534	0.0011	0.107	0.1366	0.0435	0.0022	0.1198	0.0147	0.0059	0.0079	0.0019	0.0024	0.0448	0.0274	0.0305	0.0528	0.0187	0.0801	0.001
2	rs1000789	175636235	0.87	0.587631181685492	0.78	0.709419594942363	1.20169416160217	0.0994473743104156	0.0152	0.0177	0.0106	0.0053	0.1821	0.0058	0.0063	0.0533	0.001	0.1074	0.1366	0.0437	0.0021	0.1202	0.0147	0.0058	0.0078	0.0018	0.0024	0.0449	0.0274	0.0303	0.0536	0.0186	0.0798	0.001
2	rs115666327	175636428	0.87	0.587631181685492	0.78	0.709419594942363	1.20354166292596	0.0991233950663608	0.0152	0.0177	0.0106	0.0053	0.1821	0.0058	0.0063	0.0534	0.001	0.1074	0.1366	0.0437	0.0021	0.1201	0.0147	0.0058	0.0078	0.0018	0.0024	0.0449	0.0274	0.0303	0.0536	0.0186	0.0798	0.001
2	rs1562957	175637578	0.87	0.587631181685492	0.77	0.773176121721263	1.23418403952383	0.0967067692295438	0.0153	0.0177	0.0106	0.0053	0.182	0.0058	0.0063	0.0533	0.001	0.1075	0.1366	0.044	0.0021	0.1199	0.0147	0.0058	0.0077	0.0018	0.0024	0.045	0.0275	0.0303	0.0538	0.0187	0.0797	9e-04
2	rs2244340	175641575	0.87	0.587631181685492	0.77	0.773176121721263	1.26663046634519	0.0911597400466434	0.0151	0.018	0.0105	0.0052	0.1823	0.0057	0.0061	0.0533	9e-04	0.1079	0.1368	0.0442	0.002	0.12	0.0147	0.0057	0.0075	0.0017	0.0023	0.0451	0.0275	0.0306	0.0536	0.0185	0.0796	9e-04
2	rs11901594	175643121	0.87	0.587631181685492	0.77	0.773176121721263	1.30663887569692	0.0845243513721715	0.0151	0.0181	0.0105	0.0052	0.1825	0.0057	0.006	0.0532	9e-04	0.1081	0.1368	0.0442	0.002	0.1201	0.0146	0.0056	0.0074	0.0017	0.0023	0.0451	0.0275	0.0307	0.0534	0.0185	0.0796	8e-04
2	rs34494824	175644000	0.87	0.587631181685492	0.77	0.773176121721263	1.29084436489197	0.0875856385991147	0.0151	0.0181	0.0105	0.0052	0.1825	0.0056	0.0059	0.0532	9e-04	0.1083	0.137	0.0444	0.0019	0.12	0.0146	0.0057	0.0074	0.0016	0.0023	0.045	0.0274	0.0309	0.0534	0.0184	0.0795	8e-04
2	rs34014376	175646722	0.87	0.587631181685492	0.77	0.773176121721263	1.42600898844052	0.0943930257383542	0.015	0.0183	0.0105	0.0054	0.1823	0.0055	0.0056	0.053	8e-04	0.1089	0.1374	0.045	0.0018	0.1198	0.0144	0.0058	0.0072	0.0016	0.0023	0.0446	0.0272	0.0314	0.0537	0.0182	0.0791	8e-04
2	rs7581373	175650021	0.87	0.587631181685492	0.77	0.773176121721263	1.67406604561777	0.102381705502279	0.0149	0.0186	0.0105	0.0056	0.182	0.0053	0.0053	0.0527	7e-04	0.1097	0.1381	0.0461	0.0017	0.1194	0.0141	0.006	0.007	0.0014	0.0022	0.044	0.0269	0.0321	0.0545	0.0178	0.0785	7e-04
2	rs12693055	175650669	0.87	0.587631181685492	0.77	0.773176121721263	1.66540562021889	0.0976706135565769	0.0149	0.0187	0.0105	0.0054	0.1822	0.0052	0.0052	0.0528	7e-04	0.1098	0.1382	0.0463	0.0017	0.1197	0.014	0.0059	0.0067	0.0014	0.0022	0.0438	0.0268	0.0322	0.0547	0.0177	0.0785	7e-04
2	rs114967058	175654305	0.87	0.587631181685492	0.77	0.773176121721263	1.58859380284466	0.0640889964898821	0.0148	0.019	0.0102	0.0052	0.1825	0.0049	0.0049	0.0527	7e-04	0.1098	0.139	0.0467	0.0018	0.1202	0.0137	0.0058	0.0064	0.0014	0.0021	0.0437	0.0266	0.0324	0.0549	0.017	0.0787	7e-04
2	rs12618904	175655003	0.87	0.587631181685492	0.77	0.773176121721263	1.59474846652617	0.0675857287633521	0.0148	0.0191	0.0101	0.0051	0.1825	0.0049	0.0048	0.0527	7e-04	0.1098	0.1392	0.0469	0.0018	0.1203	0.0136	0.0058	0.0063	0.0015	0.0021	0.0437	0.0266	0.0325	0.0549	0.0168	0.0788	7e-04
2	rs79074688	175661601	0.87	0.587631181685492	0.77	0.773176121721263	1.19238115829623	0.0385678787188565	0.0147	0.0199	0.0098	0.0045	0.1818	0.0039	0.004	0.0523	7e-04	0.1104	0.1405	0.0486	0.0018	0.1211	0.0133	0.0051	0.0055	0.0015	0.0016	0.0434	0.0258	0.0328	0.0569	0.0159	0.0795	7e-04
2	rs7587210	175662517	0.87	0.587631181685492	0.77	0.773176121721263	1.20012465325827	0.041214040100107	0.0147	0.0199	0.0098	0.0045	0.1818	0.0039	0.004	0.0523	7e-04	0.1104	0.1405	0.0486	0.0018	0.1212	0.0133	0.0051	0.0055	0.0015	0.0016	0.0434	0.0258	0.0328	0.0569	0.0159	0.0794	7e-04
2	rs4327209	175666306	0.87	0.587631181685492	0.77	0.773176121721263	1.1976335450364	0.0412700067924072	0.0147	0.0199	0.0098	0.0045	0.1818	0.0039	0.0039	0.0523	7e-04	0.1104	0.1406	0.0486	0.0017	0.1212	0.0133	0.0051	0.0055	0.0015	0.0016	0.0434	0.0258	0.0328	0.0569	0.0158	0.0795	7e-04
2	rs12476097	175666865	0.87	0.587631181685492	0.77	0.773176121721263	1.20289491196507	0.0431930576895719	0.0147	0.02	0.0098	0.0045	0.1819	0.0039	0.0039	0.0523	7e-04	0.1104	0.1406	0.0486	0.0017	0.1213	0.0133	0.0051	0.0055	0.0015	0.0016	0.0434	0.0258	0.0328	0.057	0.0158	0.0795	7e-04
2	rs75673248	175681100	0.87	0.587631181685492	0.77	0.773176121721263	1.18667825507862	0.0436512133647377	0.0147	0.02	0.0098	0.0044	0.1819	0.0039	0.0039	0.0522	7e-04	0.1104	0.1406	0.0486	0.0017	0.1214	0.0132	0.005	0.0054	0.0015	0.0015	0.0434	0.0259	0.0328	0.057	0.0157	0.0795	7e-04
2	rs79680225	175687437	0.87	0.587631181685492	0.77	0.773176121721263	1.1743891209089	0.0425098670040853	0.0147	0.02	0.0098	0.0044	0.1819	0.0038	0.0039	0.0523	7e-04	0.1103	0.1406	0.0486	0.0017	0.1215	0.0133	0.005	0.0054	0.0015	0.0015	0.0434	0.0259	0.0328	0.057	0.0158	0.0795	7e-04
2	rs62183315	175691596	0.87	0.587631181685492	0.77	0.773176121721263	1.19044833603983	0.0348001270654683	0.0146	0.02	0.0096	0.0043	0.1822	0.0036	0.0037	0.0525	7e-04	0.1092	0.1401	0.0486	0.0017	0.1222	0.0134	0.0049	0.0051	0.0015	0.0015	0.0439	0.0261	0.033	0.0574	0.0163	0.0793	7e-04
2	rs78262617	175691715	0.87	0.587631181685492	0.77	0.773176121721263	1.19772577238488	0.0377572290299167	0.0146	0.02	0.0095	0.0043	0.1823	0.0036	0.0037	0.0525	7e-04	0.1091	0.1399	0.0486	0.0017	0.1222	0.0134	0.0049	0.0051	0.0015	0.0015	0.0439	0.0261	0.0331	0.0574	0.0163	0.0794	7e-04
2	rs35339872	175695056	0.87	0.587631181685492	0.77	0.773176121721263	1.21038700092483	0.0431359396601652	0.0145	0.02	0.0095	0.0043	0.1823	0.0036	0.0037	0.0525	7e-04	0.1091	0.1399	0.0486	0.0017	0.1223	0.0134	0.0049	0.0051	0.0015	0.0015	0.044	0.0261	0.0331	0.0574	0.0163	0.0794	7e-04
2	rs17198255	175705800	0.87	0.587631181685492	0.77	0.773176121721263	1.21622665566465	0.0485304296482857	0.0145	0.02	0.0095	0.0043	0.1824	0.0036	0.0037	0.0525	7e-04	0.109	0.1398	0.0486	0.0017	0.1223	0.0134	0.0049	0.0051	0.0015	0.0015	0.044	0.0261	0.0331	0.0575	0.0163	0.0794	7e-04
2	rs10497433	175730982	0.87	0.587631181685492	0.77	0.773176121721263	1.23521057936012	0.0338730656623439	0.0145	0.0199	0.0093	0.0042	0.1826	0.0035	0.0036	0.0527	8e-04	0.1082	0.1397	0.0487	0.0017	0.1225	0.0133	0.0048	0.005	0.0015	0.0016	0.044	0.0261	0.0331	0.0577	0.0165	0.0797	7e-04
2	rs56095504	175745318	0.87	0.587631181685492	0.77	0.773176121721263	1.26851585786872	0.0414942138465787	0.0145	0.0199	0.0093	0.0042	0.1826	0.0035	0.0036	0.0527	8e-04	0.1081	0.1396	0.0487	0.0017	0.1226	0.0133	0.0048	0.005	0.0015	0.0016	0.0441	0.0262	0.0332	0.0578	0.0165	0.0798	7e-04
2	rs77534125	175775813	0.87	0.587631181685492	0.77	0.773176121721263	1.03064203350577	0.0408232272498776	0.0145	0.0199	0.0106	0.004	0.1826	0.0035	0.0037	0.0528	8e-04	0.1081	0.1396	0.0484	0.0017	0.1227	0.0132	0.0044	0.005	0.0015	0.0016	0.0441	0.0262	0.0326	0.0579	0.0165	0.0799	7e-04
2	rs77867272	175815326	0.87	0.587631181685492	0.77	0.773176121721263	0.856913571009779	0.0406562476859755	0.0145	0.02	0.0118	0.0037	0.1827	0.0035	0.0036	0.0528	8e-04	0.1082	0.1396	0.0481	0.0017	0.1228	0.0132	0.0039	0.005	0.0015	0.0015	0.0441	0.0261	0.0322	0.0579	0.0164	0.0801	6e-04
2	rs36093204	175817062	0.87	0.587631181685492	0.77	0.773176121721263	0.861425431035695	0.0421700959284025	0.0145	0.0199	0.0119	0.0038	0.1827	0.0035	0.0037	0.0528	8e-04	0.1082	0.1394	0.0481	0.0017	0.1227	0.0132	0.004	0.005	0.0015	0.0015	0.0441	0.0261	0.0322	0.0579	0.0165	0.08	6e-04
2	rs73031935	175822270	0.87	0.587631181685492	0.77	0.773176121721263	0.852973950980004	0.0434791527632045	0.0145	0.0199	0.012	0.0037	0.1827	0.0035	0.0037	0.0528	8e-04	0.1082	0.1394	0.0481	0.0017	0.1227	0.0132	0.004	0.005	0.0015	0.0015	0.0441	0.0261	0.0322	0.0579	0.0165	0.08	6e-04
2	rs13011533	175824689	0.87	0.587631181685492	0.77	0.773176121721263	0.8503250879868	0.04183154410652	0.0145	0.0199	0.012	0.0037	0.1827	0.0035	0.0037	0.0528	8e-04	0.1082	0.1394	0.0481	0.0017	0.1227	0.0132	0.0039	0.005	0.0015	0.0015	0.0441	0.0261	0.0321	0.0579	0.0165	0.08	6e-04
2	rs3771917	175836843	0.87	0.587631181685492	0.77	0.773176121721263	0.828784679215447	0.0409347176008474	0.0145	0.0199	0.0123	0.0037	0.1826	0.0035	0.0037	0.0528	8e-04	0.1082	0.1394	0.0481	0.0017	0.1227	0.0132	0.0039	0.005	0.0015	0.0015	0.0441	0.0261	0.032	0.0579	0.0165	0.0801	6e-04
2	rs78093511	175848007	0.87	0.587631181685492	0.77	0.773176121721263	0.802466752073215	0.0417189648434239	0.0145	0.02	0.0124	0.0034	0.1826	0.0035	0.0037	0.0527	8e-04	0.1085	0.1394	0.0481	0.0017	0.1227	0.0133	0.0039	0.005	0.0015	0.0016	0.0441	0.0261	0.032	0.0579	0.0164	0.0801	6e-04
2	rs34464761	175861220	0.87	0.587631181685492	0.77	0.773176121721263	0.800746083001119	0.0408232272498776	0.0145	0.02	0.0124	0.0034	0.1826	0.0034	0.0037	0.0527	8e-04	0.1085	0.1394	0.0481	0.0017	0.1228	0.0133	0.0039	0.005	0.0014	0.0016	0.044	0.0261	0.032	0.0578	0.0165	0.0801	7e-04
2	rs114059235	175876826	0.87	0.587631181685492	0.77	0.773176121721263	0.805207464725017	0.0369011486099333	0.0145	0.02	0.0124	0.0034	0.1827	0.0034	0.0037	0.0527	8e-04	0.1086	0.1394	0.048	0.0017	0.123	0.0132	0.0039	0.0049	0.0014	0.0016	0.044	0.0261	0.0319	0.0578	0.0164	0.0801	7e-04
2	rs6708900	175893068	0.87	0.587631181685492	0.77	0.773176121721263	0.837372521537125	0.0318044820468864	0.0145	0.02	0.0125	0.0033	0.1828	0.0034	0.0037	0.0526	9e-04	0.1087	0.1394	0.048	0.0017	0.1232	0.013	0.0039	0.0049	0.0014	0.0017	0.044	0.0261	0.0317	0.0579	0.0163	0.0801	7e-04
2	Affx-18522969	175893279	0.87	0.587631181685492	0.77	0.773176121721263	0.830213355705241	0.0323034698908389	0.0145	0.02	0.0125	0.0033	0.1828	0.0034	0.0037	0.0526	9e-04	0.1087	0.1393	0.048	0.0017	0.1233	0.013	0.0039	0.0049	0.0015	0.0017	0.044	0.0261	0.0317	0.0579	0.0163	0.0801	7e-04
2	rs12995802	175899933	0.87	0.587631181685492	0.77	0.773176121721263	0.786572765613669	0.0219632108936365	0.0145	0.02	0.0125	0.0032	0.1829	0.0033	0.0037	0.0525	9e-04	0.1086	0.1393	0.048	0.0017	0.1233	0.013	0.0039	0.0048	0.0015	0.0017	0.044	0.0261	0.0317	0.0579	0.0163	0.08	7e-04
2	rs62186182	175904320	0.87	0.587631181685492	0.77	0.773176121721263	0.950716254541938	0.0453300090911884	0.0146	0.0203	0.0122	0.0024	0.1858	0.0028	0.0033	0.0516	9e-04	0.109	0.1391	0.0471	0.0016	0.124	0.0127	0.0035	0.0037	0.0016	0.0018	0.0446	0.0262	0.033	0.0586	0.0163	0.0788	7e-04
2	rs13395959	175913423	0.87	0.587631181685492	0.77	0.773176121721263	1.11217700486349	0.041214040100107	0.0145	0.0204	0.0117	0.0017	0.1882	0.0024	0.003	0.0521	9e-04	0.1087	0.1394	0.0463	0.0015	0.1237	0.0124	0.0033	0.0028	0.0017	0.0019	0.0455	0.0265	0.0333	0.0592	0.016	0.0785	7e-04
2	rs12472106	175916669	0.87	0.587631181685492	0.77	0.773176121721263	1.15459445689492	0.0426233945758125	0.0144	0.0204	0.0116	0.0017	0.1883	0.0024	0.003	0.0521	9e-04	0.1087	0.1394	0.0463	0.0015	0.1238	0.0124	0.0033	0.0028	0.0017	0.0019	0.0455	0.0265	0.0333	0.0592	0.016	0.0785	7e-04
2	rs1153707	175917382	0.87	0.587631181685492	0.77	0.773176121721263	1.16689360357157	0.0446899155450861	0.0144	0.0204	0.0116	0.0017	0.1883	0.0024	0.003	0.0521	9e-04	0.1088	0.1394	0.0463	0.0015	0.1238	0.0124	0.0033	0.0028	0.0017	0.0019	0.0455	0.0265	0.0334	0.0592	0.016	0.0785	7e-04
2	rs72927378	175917753	0.87	0.587631181685492	0.77	0.773176121721263	1.16388242374478	0.0430218046720096	0.0144	0.0204	0.0116	0.0017	0.1884	0.0024	0.003	0.0521	9e-04	0.1088	0.1394	0.0463	0.0015	0.1238	0.0124	0.0033	0.0028	0.0017	0.0019	0.0455	0.0265	0.0334	0.0592	0.016	0.0785	7e-04
2	rs75548314	175917880	0.87	0.587631181685492	0.77	0.773176121721263	1.15359456030711	0.0426233945758125	0.0144	0.0204	0.0116	0.0017	0.1884	0.0024	0.003	0.0521	9e-04	0.1088	0.1394	0.0463	0.0015	0.1238	0.0124	0.0033	0.0028	0.0017	0.0019	0.0455	0.0265	0.0334	0.0592	0.016	0.0785	7e-04
2	rs78412757	175918836	0.87	0.587631181685492	0.77	0.773176121721263	1.13258541121478	0.0431359396601652	0.0144	0.0204	0.0116	0.0017	0.1884	0.0023	0.003	0.0521	9e-04	0.1087	0.1394	0.0463	0.0015	0.1238	0.0124	0.0033	0.0028	0.0017	0.0019	0.0455	0.0265	0.0334	0.0592	0.016	0.0785	7e-04
2	rs1153700	175922691	0.87	0.587631181685492	0.77	0.773176121721263	0.964966442629872	0.0541386848519797	0.0144	0.0205	0.0117	0.0016	0.1892	0.0023	0.0029	0.052	9e-04	0.1081	0.1397	0.0462	0.0015	0.1239	0.0123	0.0034	0.0028	0.0019	0.0016	0.0456	0.0267	0.0334	0.0591	0.0154	0.0784	7e-04
2	rs116608270	175941263	0.87	0.587631181685492	0.77	0.773176121721263	1.03951983995144	0.0769185302473213	0.0142	0.0211	0.011	0.0015	0.1905	0.0021	0.0025	0.0518	8e-04	0.1073	0.1397	0.045	0.0015	0.1243	0.0122	0.0036	0.0025	0.0018	0.0017	0.0458	0.0257	0.0345	0.061	0.0154	0.0785	6e-04
2	rs3845744	175943254	0.87	0.587631181685492	0.77	0.773176121721263	1.06070570430221	0.0888223385193524	0.0142	0.0211	0.011	0.0015	0.1905	0.0021	0.0025	0.0518	8e-04	0.1073	0.1397	0.045	0.0015	0.1243	0.0121	0.0036	0.0025	0.0018	0.0017	0.0458	0.0257	0.0346	0.061	0.0154	0.0785	6e-04
2	rs212343	175946437	0.87	0.587631181685492	0.77	0.773176121721263	1.07737107169379	0.0854381458425069	0.0142	0.0212	0.011	0.0015	0.1907	0.0021	0.0025	0.0517	8e-04	0.1074	0.1398	0.0449	0.0015	0.1243	0.0121	0.0036	0.0025	0.0016	0.0017	0.0458	0.0257	0.0346	0.061	0.0154	0.0787	6e-04
2	rs72927396	175960739	0.87	0.587631181685492	0.77	0.773176121721263	1.100823406341	0.102463688367744	0.0142	0.0212	0.0109	0.0015	0.1907	0.0021	0.0025	0.0517	8e-04	0.1075	0.1398	0.0449	0.0015	0.1244	0.0121	0.0036	0.0025	0.0016	0.0017	0.0458	0.0257	0.0346	0.0609	0.0154	0.0787	5e-04
2	rs76932609	175974284	0.87	0.587631181685492	0.77	0.773176121721263	1.10296541675612	0.106428695506672	0.0142	0.0212	0.0109	0.0015	0.1908	0.002	0.0025	0.0517	8e-04	0.1075	0.1399	0.0448	0.0014	0.1244	0.0121	0.0036	0.0025	0.0016	0.0017	0.0458	0.0257	0.0346	0.0609	0.0154	0.0788	5e-04
2	rs62184471	175979684	0.87	0.587631181685492	0.77	0.773176121721263	1.10359048193766	0.108516761928989	0.0142	0.0212	0.0109	0.0015	0.1908	0.002	0.0025	0.0517	8e-04	0.1075	0.1399	0.0448	0.0014	0.1244	0.0121	0.0036	0.0025	0.0016	0.0017	0.0458	0.0257	0.0346	0.0609	0.0154	0.0788	5e-04
2	rs59348319	175997934	0.87	0.587631181685492	0.77	0.773176121721263	1.10484103496311	0.109440447081731	0.0141	0.0212	0.0108	0.0015	0.191	0.002	0.0024	0.0517	8e-04	0.1076	0.14	0.0447	0.0014	0.1244	0.0121	0.0037	0.0024	0.0016	0.0016	0.0458	0.0256	0.0344	0.061	0.0154	0.0791	5e-04
2	rs11888507	176012621	0.87	0.587631181685492	0.77	0.773176121721263	1.11235617186303	0.112569348639354	0.0141	0.0212	0.0107	0.0015	0.1912	0.002	0.0024	0.0517	8e-04	0.1076	0.14	0.0446	0.0014	0.1243	0.0121	0.0037	0.0024	0.0016	0.0016	0.0458	0.0256	0.0343	0.061	0.0153	0.0792	5e-04
2	rs35994385	176014723	0.87	0.587631181685492	0.77	0.773176121721263	1.11181870524518	0.11112755530908	0.0141	0.0212	0.0107	0.0015	0.1912	0.002	0.0024	0.0517	8e-04	0.1076	0.14	0.0446	0.0014	0.1243	0.0121	0.0037	0.0024	0.0016	0.0016	0.0458	0.0256	0.0343	0.061	0.0153	0.0792	5e-04
2	rs116504513	176021479	0.87	0.587631181685492	0.77	0.773176121721263	1.11226658693082	0.116075670936253	0.0141	0.0212	0.0107	0.0015	0.1913	0.002	0.0024	0.0517	8e-04	0.1075	0.14	0.0446	0.0014	0.1243	0.0121	0.0037	0.0024	0.0016	0.0016	0.0458	0.0256	0.0343	0.061	0.0153	0.0793	5e-04
2	rs268156	176027092	0.87	0.587631181685492	0.77	0.773176121721263	1.11208742566116	0.112144554967232	0.0141	0.0212	0.0107	0.0015	0.1913	0.002	0.0024	0.0517	8e-04	0.1075	0.14	0.0446	0.0014	0.1242	0.0121	0.0037	0.0024	0.0016	0.0016	0.0458	0.0256	0.0344	0.0611	0.0153	0.0793	5e-04
2	rs79402775	176032376	0.87	0.587631181685492	0.77	0.773176121721263	1.13006013603174	0.112144554967232	0.0141	0.0213	0.0106	0.0015	0.1914	0.002	0.0024	0.0517	8e-04	0.1075	0.1401	0.0446	0.0014	0.124	0.012	0.0038	0.0023	0.0015	0.0016	0.0457	0.0256	0.0344	0.0611	0.0153	0.0796	5e-04
2	rs72929310	176041634	0.87	0.587631181685492	0.77	0.773176121721263	1.14216553310286	0.120581099093761	0.0141	0.0213	0.0107	0.0014	0.1916	0.002	0.0024	0.0516	8e-04	0.1075	0.14	0.0445	0.0015	0.1238	0.0121	0.0038	0.0022	0.0015	0.0017	0.0455	0.0255	0.0345	0.0612	0.0153	0.0797	5e-04
2	rs8106	176043097	0.87	0.587631181685492	0.77	0.773176121721263	1.14524514108715	0.121805125156117	0.0141	0.0213	0.0107	0.0014	0.1916	0.002	0.0024	0.0516	8e-04	0.1075	0.14	0.0445	0.0015	0.1238	0.0121	0.0038	0.0022	0.0015	0.0017	0.0455	0.0255	0.0345	0.0612	0.0153	0.0797	5e-04
2	rs12615406	176044008	0.87	0.587631181685492	0.77	0.773176121721263	1.1418034411872	0.115903683580575	0.0141	0.0213	0.0107	0.0014	0.1916	0.002	0.0024	0.0516	8e-04	0.1075	0.14	0.0444	0.0015	0.1237	0.0121	0.0038	0.0022	0.0015	0.0017	0.0455	0.0255	0.0345	0.0612	0.0153	0.0798	5e-04
2	rs1982235	176047906	0.87	0.587631181685492	0.77	0.773176121721263	1.12753708999835	0.128172907879279	0.0142	0.0213	0.0107	0.0015	0.1917	0.002	0.0025	0.0516	8e-04	0.1075	0.14	0.0444	0.0015	0.1236	0.0121	0.0038	0.0022	0.0014	0.0016	0.0455	0.0255	0.0345	0.0612	0.0154	0.0798	5e-04
2	rs75367779	176048790	0.87	0.587631181685492	0.77	0.773176121721263	1.12141898769144	0.12462027839919	0.0142	0.0214	0.0107	0.0015	0.1917	0.002	0.0025	0.0516	8e-04	0.1075	0.1399	0.0444	0.0015	0.1236	0.0121	0.0038	0.0022	0.0014	0.0016	0.0455	0.0255	0.0345	0.0612	0.0154	0.0798	5e-04
2	rs268234	176050048	0.87	0.587631181685492	0.77	0.773176121721263	1.12070007782582	0.117800852466429	0.0142	0.0214	0.0107	0.0015	0.1917	0.002	0.0025	0.0515	8e-04	0.1074	0.1399	0.0444	0.0015	0.1237	0.0121	0.0038	0.0022	0.0014	0.0016	0.0455	0.0256	0.0345	0.0612	0.0154	0.0799	5e-04
2	rs1433238	176068143	0.87	0.587631181685492	0.78	0.709419594942363	1.10841714647249	0.139050785882114	0.0142	0.0214	0.0107	0.0014	0.1917	0.002	0.0025	0.0513	8e-04	0.1072	0.1398	0.0443	0.0015	0.1241	0.0121	0.0039	0.0022	0.0014	0.0017	0.0454	0.0253	0.0345	0.0612	0.0154	0.0804	5e-04
2	rs115391763	176068442	0.87	0.587631181685492	0.78	0.709419594942363	1.10859607262898	0.139695333273199	0.0142	0.0214	0.0107	0.0014	0.1917	0.002	0.0025	0.0513	8e-04	0.1072	0.1398	0.0443	0.0015	0.1241	0.0121	0.0039	0.0022	0.0014	0.0017	0.0454	0.0253	0.0345	0.0612	0.0154	0.0804	5e-04
2	rs76846104	176071579	0.87	0.587631181685492	0.78	0.709419594942363	1.09921798667668	0.134933388472316	0.0142	0.0214	0.0107	0.0014	0.1917	0.002	0.0025	0.0513	8e-04	0.1072	0.1398	0.0443	0.0015	0.1241	0.0121	0.0039	0.0022	0.0014	0.0017	0.0453	0.0253	0.0346	0.0612	0.0154	0.0805	5e-04
2	rs111954421	176079679	0.87	0.587631181685492	0.78	0.709419594942363	1.03516412347174	0.176754473406879	0.0145	0.0214	0.0104	0.0013	0.1915	0.002	0.0025	0.0507	8e-04	0.1067	0.1394	0.044	0.0015	0.1253	0.012	0.004	0.0022	0.0015	0.0017	0.0449	0.0247	0.0346	0.0608	0.0153	0.0826	5e-04
2	rs111340674	176081698	0.87	0.587631181685492	0.78	0.709419594942363	1.04615467893514	0.212664790837299	0.0146	0.0214	0.0104	0.0013	0.1916	0.002	0.0025	0.0503	8e-04	0.1066	0.1393	0.044	0.0015	0.1258	0.012	0.0041	0.0022	0.0016	0.0017	0.0447	0.0245	0.0346	0.0607	0.0152	0.0829	5e-04
2	rs374954	176084790	0.87	0.587631181685492	0.78	0.709419594942363	1.08924970678976	0.217267691610937	0.0149	0.0215	0.0102	0.0013	0.1917	0.002	0.0025	0.0496	9e-04	0.106	0.1388	0.0439	0.0015	0.1266	0.0119	0.0042	0.0022	0.0017	0.0017	0.0443	0.0241	0.0357	0.0606	0.015	0.0837	5e-04
2	rs72929348	176086631	0.87	0.587631181685492	0.79	0.649136622646432	1.11065454815172	0.222660463049279	0.0147	0.0216	0.01	0.0012	0.1916	0.0021	0.0026	0.0494	9e-04	0.1055	0.1386	0.0437	0.0016	0.1265	0.0119	0.0043	0.0022	0.0018	0.0017	0.0442	0.0244	0.0364	0.0606	0.0149	0.0841	5e-04
2	rs57978500	176092715	0.87	0.587631181685492	0.79	0.649136622646432	1.12483630277421	0.215765508792263	0.0147	0.0216	0.0099	0.0012	0.1916	0.0021	0.0026	0.0493	9e-04	0.1054	0.1385	0.0437	0.0016	0.1265	0.0119	0.0043	0.0022	0.0018	0.0016	0.0441	0.0245	0.0366	0.0606	0.0149	0.0843	5e-04
2	rs1433234	176093292	0.87	0.587631181685492	0.79	0.649136622646432	1.13764263950366	0.216623479164879	0.0147	0.0216	0.0099	0.0012	0.1916	0.0021	0.0026	0.0493	9e-04	0.1054	0.1385	0.0436	0.0015	0.1265	0.0119	0.0043	0.0022	0.0018	0.0016	0.0441	0.0245	0.0367	0.0606	0.0148	0.0843	5e-04
2	rs78569082	176094729	0.87	0.587631181685492	0.79	0.649136622646432	1.09004939032753	0.2135186814323	0.0147	0.0216	0.0099	0.0012	0.1918	0.0021	0.0026	0.0493	9e-04	0.1055	0.1384	0.0433	0.0015	0.1265	0.0119	0.0043	0.0022	0.0018	0.0016	0.044	0.0246	0.0366	0.0608	0.0147	0.0845	5e-04
2	rs4972464	176096490	0.87	0.587631181685492	0.8	0.592267592767429	1.0164326976432	0.263063003381915	0.0147	0.0217	0.0099	0.0012	0.1922	0.002	0.0025	0.0492	9e-04	0.1055	0.1382	0.0424	0.0016	0.1266	0.0118	0.0044	0.0022	0.0018	0.0016	0.0438	0.0249	0.0365	0.0611	0.0145	0.085	6e-04
2	rs77182589	176097891	0.87	0.587631181685492	0.8	0.592267592767429	1.06977496366285	0.262492136675209	0.0147	0.0217	0.0099	0.0012	0.1922	0.002	0.0025	0.0491	9e-04	0.1054	0.1379	0.0424	0.0016	0.1264	0.0119	0.0045	0.0021	0.0017	0.0016	0.0437	0.025	0.0372	0.0611	0.0143	0.0853	6e-04
2	rs6721193	176101662	0.87	0.587631181685492	0.8	0.592267592767429	1.08623079572085	0.290321056829815	0.0147	0.0217	0.0099	0.0013	0.1921	0.002	0.0025	0.049	9e-04	0.1053	0.1379	0.0424	0.0016	0.1263	0.0119	0.0045	0.0021	0.0017	0.0016	0.0437	0.025	0.0375	0.0611	0.0142	0.0855	6e-04
2	rs268201	176112421	0.87	0.587631181685492	0.8	0.592267592767429	1.12330699491029	0.333491272199191	0.0147	0.0217	0.0099	0.0013	0.192	0.0019	0.0024	0.049	9e-04	0.1051	0.1378	0.0422	0.0016	0.126	0.012	0.0046	0.0021	0.0017	0.0017	0.0435	0.025	0.0382	0.061	0.0139	0.086	6e-04
2	rs34148161	176114840	0.87	0.587631181685492	0.8	0.592267592767429	1.10618153828605	0.326519445512793	0.0147	0.0217	0.0099	0.0013	0.192	0.0019	0.0024	0.0491	9e-04	0.105	0.1378	0.0422	0.0016	0.1258	0.012	0.0046	0.0021	0.0017	0.0016	0.0434	0.025	0.0384	0.061	0.0138	0.0862	6e-04
2	rs77877420	176118199	0.87	0.587631181685492	0.8	0.592267592767429	1.09886135348805	0.321045980633058	0.0147	0.0217	0.0099	0.0013	0.192	0.002	0.0024	0.0491	8e-04	0.105	0.1378	0.0422	0.0016	0.1257	0.012	0.0046	0.0021	0.0017	0.0016	0.0433	0.025	0.0386	0.0611	0.0137	0.0863	6e-04
2	rs75291821	176118780	0.87	0.587631181685492	0.8	0.592267592767429	1.08410181572383	0.306225787468141	0.0147	0.0217	0.0099	0.0013	0.192	0.002	0.0024	0.0492	8e-04	0.105	0.1378	0.0422	0.0016	0.1256	0.012	0.0046	0.0021	0.0017	0.0016	0.0433	0.025	0.0387	0.0611	0.0137	0.0863	6e-04
2	rs115362915	176130854	0.87	0.587631181685492	0.8	0.592267592767429	1.19542091811089	0.301094249939693	0.0146	0.0218	0.0098	0.0012	0.1914	0.0018	0.0025	0.0498	8e-04	0.1053	0.1372	0.042	0.0016	0.1233	0.012	0.0051	0.0022	0.0017	0.0014	0.0434	0.0251	0.0398	0.0629	0.0124	0.0874	5e-04
2	rs12611773	176135125	0.87	0.587631181685492	0.81	0.53874877155386	1.2191970002984	0.338779027816849	0.0146	0.0218	0.0098	0.0012	0.1914	0.0018	0.0025	0.0498	8e-04	0.1053	0.1372	0.042	0.0016	0.1233	0.012	0.005	0.0022	0.0017	0.0014	0.0434	0.0251	0.0398	0.0629	0.0124	0.0874	5e-04
2	rs1368514	176136064	0.87	0.587631181685492	0.81	0.53874877155386	1.22161247106656	0.343843232318371	0.0146	0.0218	0.0098	0.0012	0.1914	0.0018	0.0025	0.0498	8e-04	0.1053	0.1372	0.042	0.0016	0.1233	0.012	0.005	0.0022	0.0017	0.0014	0.0434	0.0251	0.0398	0.0629	0.0124	0.0874	5e-04
2	rs17198360	176137592	0.87	0.587631181685492	0.81	0.53874877155386	1.22254199100939	0.352414604488849	0.0146	0.0218	0.0098	0.0012	0.1914	0.0018	0.0025	0.0498	8e-04	0.1053	0.1372	0.042	0.0016	0.1233	0.0119	0.005	0.0022	0.0017	0.0014	0.0434	0.0251	0.0398	0.0629	0.0124	0.0874	5e-04
2	rs2043348	176140636	0.87	0.587631181685492	0.81	0.53874877155386	1.22412280271242	0.350546110054238	0.0146	0.0218	0.0098	0.0013	0.1914	0.0018	0.0025	0.0498	8e-04	0.1052	0.1372	0.042	0.0016	0.1233	0.0119	0.0051	0.0022	0.0017	0.0014	0.0434	0.0251	0.0398	0.0629	0.0124	0.0875	5e-04
2	rs74626981	176147515	0.87	0.587631181685492	0.81	0.53874877155386	1.23036074913976	0.352788644729555	0.0146	0.0218	0.0098	0.0013	0.1914	0.0018	0.0025	0.0498	8e-04	0.1053	0.1372	0.042	0.0016	0.1232	0.0119	0.0051	0.0022	0.0017	0.0014	0.0434	0.0251	0.0399	0.0629	0.0124	0.0874	5e-04
2	rs41518950	176159694	0.87	0.587631181685492	0.82	0.488512084344485	1.25637399532735	0.353412297478689	0.0146	0.0217	0.0098	0.0013	0.1911	0.0018	0.0026	0.0499	8e-04	0.1056	0.1372	0.0418	0.0016	0.1228	0.012	0.0052	0.0022	0.0018	0.0014	0.0435	0.0252	0.0399	0.063	0.0123	0.0873	6e-04
2	rs115064195	176169125	0.87	0.587631181685492	0.82	0.488512084344485	1.26135709076846	0.362678977162709	0.0146	0.0217	0.0098	0.0013	0.1911	0.0018	0.0026	0.0499	8e-04	0.1056	0.1372	0.0418	0.0016	0.1228	0.012	0.0052	0.0022	0.0018	0.0014	0.0435	0.0252	0.0399	0.063	0.0123	0.0873	6e-04
2	rs41455148	176171243	0.87	0.587631181685492	0.82	0.488512084344485	1.26323947071442	0.363810649356654	0.0146	0.0217	0.0098	0.0013	0.1911	0.0018	0.0026	0.0499	8e-04	0.1056	0.1372	0.0418	0.0016	0.1228	0.012	0.0052	0.0022	0.0018	0.0014	0.0435	0.0252	0.0399	0.063	0.0123	0.0873	6e-04
2	rs34484247	176171415	0.87	0.587631181685492	0.81	0.53874877155386	1.26201580126895	0.362930373415725	0.0146	0.0217	0.0098	0.0013	0.1911	0.0018	0.0026	0.0499	8e-04	0.1056	0.1372	0.0418	0.0016	0.1228	0.012	0.0052	0.0022	0.0018	0.0014	0.0435	0.0252	0.0399	0.063	0.0123	0.0873	6e-04
2	rs72917925	176173673	0.87	0.587631181685492	0.81	0.53874877155386	1.26135709076846	0.365321099287095	0.0146	0.0217	0.0098	0.0013	0.1911	0.0018	0.0026	0.0499	8e-04	0.1056	0.1372	0.0418	0.0016	0.1228	0.012	0.0052	0.0022	0.0018	0.0014	0.0435	0.0252	0.0399	0.063	0.0124	0.0873	6e-04
2	rs77165773	176176220	0.87	0.587631181685492	0.81	0.53874877155386	1.26305118427273	0.365321099287095	0.0146	0.0217	0.0098	0.0013	0.1911	0.0018	0.0026	0.0499	7e-04	0.1056	0.1372	0.0418	0.0016	0.1229	0.012	0.0052	0.0022	0.0017	0.0014	0.0435	0.0252	0.0399	0.063	0.0124	0.0873	5e-04
2	rs1837770	176182026	0.87	0.587631181685492	0.82	0.488512084344485	1.2569377391714	0.333859399609434	0.0146	0.0217	0.0098	0.0013	0.1911	0.0018	0.0026	0.0499	7e-04	0.1056	0.1372	0.0418	0.0016	0.1229	0.012	0.0052	0.0022	0.0017	0.0014	0.0435	0.0252	0.0399	0.063	0.0124	0.0873	5e-04
2	rs72917929	176183178	0.87	0.587631181685492	0.82	0.488512084344485	1.24989792843379	0.321410030597758	0.0146	0.0217	0.0098	0.0013	0.1911	0.0018	0.0026	0.0499	7e-04	0.1056	0.1372	0.0418	0.0016	0.1229	0.012	0.0052	0.0022	0.0017	0.0014	0.0435	0.0252	0.0399	0.063	0.0124	0.0873	5e-04
2	rs16863126	176193228	0.87	0.587631181685492	0.82	0.488512084344485	1.21474253639305	0.324935430844425	0.0146	0.0217	0.0099	0.0013	0.191	0.0018	0.0026	0.0498	8e-04	0.1056	0.1373	0.0417	0.0016	0.1229	0.012	0.0053	0.0022	0.0017	0.0014	0.0435	0.0253	0.0399	0.063	0.0124	0.0872	6e-04
2	rs114507591	176207832	0.87	0.587631181685492	0.82	0.488512084344485	1.20381888326991	0.328472098675182	0.0146	0.0217	0.0099	0.0013	0.1909	0.0018	0.0026	0.0498	8e-04	0.1056	0.1373	0.0417	0.0016	0.1228	0.0121	0.0053	0.0022	0.0018	0.0014	0.0435	0.0253	0.0398	0.0629	0.0124	0.0872	6e-04
2	rs61410559	176215483	0.87	0.587631181685492	0.81	0.53874877155386	1.19542091811089	0.347810815150384	0.0146	0.0217	0.0099	0.0013	0.1909	0.0018	0.0027	0.0498	8e-04	0.1056	0.1374	0.0416	0.0016	0.1229	0.0121	0.0053	0.0022	0.0018	0.0014	0.0436	0.0254	0.0398	0.0629	0.0125	0.0872	6e-04
2	rs4274573	176229735	0.87	0.587631181685492	0.82	0.488512084344485	1.09886135348805	0.451913144428778	0.0145	0.0215	0.0102	0.0013	0.1904	0.0018	0.0028	0.0496	7e-04	0.1059	0.1382	0.0409	0.0015	0.1228	0.0125	0.0054	0.0022	0.0017	0.0013	0.0437	0.0257	0.0393	0.0624	0.0128	0.0871	6e-04
2	rs75121627	176231340	0.87	0.587631181685492	0.82	0.488512084344485	1.08942739399277	0.445783551215112	0.0145	0.0216	0.0102	0.0013	0.1903	0.0018	0.0028	0.0496	7e-04	0.1059	0.1383	0.0409	0.0015	0.1228	0.0125	0.0054	0.0022	0.0017	0.0013	0.0437	0.0257	0.0392	0.0624	0.0128	0.0871	6e-04
2	rs75729509	176233465	0.87	0.587631181685492	0.82	0.488512084344485	1.08472259576187	0.448978836297276	0.0146	0.0216	0.0102	0.0013	0.1903	0.0018	0.0028	0.0496	7e-04	0.1059	0.1383	0.0408	0.0015	0.1228	0.0125	0.0054	0.0022	0.0017	0.0013	0.0437	0.0258	0.0392	0.0624	0.0128	0.0871	6e-04
2	rs79926679	176239374	0.87	0.587631181685492	0.82	0.488512084344485	1.04423231452587	0.412736309120951	0.0146	0.0216	0.0103	0.0013	0.1903	0.0018	0.0026	0.0496	7e-04	0.1059	0.1385	0.0405	0.0015	0.1227	0.0125	0.0054	0.0021	0.0017	0.0013	0.0438	0.0261	0.0392	0.0625	0.0128	0.0872	6e-04
2	rs4972755	176239849	0.87	0.587631181685492	0.82	0.488512084344485	1.04545547219681	0.428713670318754	0.0146	0.0216	0.0103	0.0013	0.1903	0.0018	0.0026	0.0497	7e-04	0.1059	0.1385	0.0405	0.0015	0.1227	0.0125	0.0054	0.0021	0.0017	0.0013	0.0438	0.026	0.0392	0.0625	0.0128	0.0872	6e-04
2	rs72917939	176267828	0.87	0.587631181685492	0.82	0.488512084344485	0.96928396222405	0.404291502769895	0.0146	0.0215	0.0102	0.0013	0.1904	0.0018	0.0026	0.0496	7e-04	0.1061	0.1387	0.0403	0.0015	0.1226	0.0125	0.0052	0.0021	0.0017	0.0013	0.0438	0.0261	0.0392	0.0624	0.0128	0.0873	7e-04
2	rs2461773	176271521	0.87	0.587631181685492	0.82	0.488512084344485	0.945678113367087	0.403125993137984	0.0146	0.0215	0.0102	0.0013	0.1904	0.0018	0.0026	0.0495	7e-04	0.1061	0.1388	0.0402	0.0015	0.1225	0.0126	0.0052	0.0021	0.0017	0.0013	0.0439	0.0261	0.0391	0.0624	0.0128	0.0873	7e-04
2	rs2917633	176273922	0.87	0.587631181685492	0.82	0.488512084344485	0.942325515316333	0.393320952643982	0.0146	0.0215	0.0102	0.0013	0.1904	0.0018	0.0026	0.0495	7e-04	0.1061	0.1388	0.0402	0.0015	0.1225	0.0126	0.0052	0.0021	0.0017	0.0013	0.0439	0.0261	0.0391	0.0624	0.0128	0.0873	7e-04
2	rs75286512	176286542	0.87	0.587631181685492	0.82	0.488512084344485	0.877946291403389	0.3493020313066	0.0146	0.0215	0.0102	0.0012	0.1903	0.0019	0.0027	0.0493	7e-04	0.1064	0.1391	0.0398	0.0015	0.1222	0.0126	0.0052	0.0022	0.0017	0.0013	0.044	0.0261	0.039	0.0623	0.013	0.0875	7e-04
2	rs2461751	176289319	0.87	0.587631181685492	0.82	0.488512084344485	0.866755875872491	0.321531407595795	0.0146	0.0215	0.0102	0.0012	0.1903	0.0019	0.0028	0.0492	7e-04	0.1064	0.1392	0.0396	0.0015	0.1221	0.0126	0.0052	0.0022	0.0017	0.0013	0.044	0.0262	0.039	0.0623	0.013	0.0875	7e-04
2	rs72917945	176296596	0.87	0.587631181685492	0.82	0.488512084344485	0.877214632870729	0.343224484273364	0.0146	0.0215	0.0102	0.0012	0.1903	0.0019	0.0028	0.0492	7e-04	0.1064	0.1392	0.0396	0.0015	0.1221	0.0126	0.0052	0.0022	0.0017	0.0013	0.044	0.0262	0.039	0.0623	0.013	0.0876	7e-04
2	rs75287803	176303890	0.87	0.587631181685492	0.81	0.53874877155386	0.857638012966873	0.295988851062191	0.0146	0.0215	0.0102	0.0012	0.1903	0.0019	0.0028	0.0491	7e-04	0.1064	0.1392	0.0397	0.0015	0.122	0.0127	0.0052	0.0022	0.0017	0.0013	0.0441	0.0261	0.039	0.0623	0.013	0.0876	7e-04
2	rs2437923	176308374	0.87	0.587631181685492	0.81	0.53874877155386	0.855867613929594	0.290556551205595	0.0146	0.0215	0.0102	0.0012	0.1903	0.0019	0.0028	0.0491	7e-04	0.1064	0.1393	0.0397	0.0015	0.1219	0.0127	0.0052	0.0022	0.0017	0.0013	0.0441	0.0261	0.039	0.0623	0.013	0.0876	7e-04
2	rs143003920	176310259	0.87	0.587631181685492	0.81	0.53874877155386	0.87339793642407	0.237544541087902	0.0146	0.0215	0.0099	0.0012	0.1905	0.0019	0.0028	0.0488	8e-04	0.1063	0.1393	0.0403	0.0016	0.1215	0.0126	0.0052	0.0022	0.0019	0.0013	0.0443	0.026	0.0389	0.0624	0.013	0.0874	8e-04
2	rs2437891	176318017	0.87	0.587631181685492	0.82	0.488512084344485	0.875346009324151	0.244878633616197	0.0146	0.0215	0.0099	0.0012	0.1905	0.0019	0.0028	0.0488	8e-04	0.1063	0.1393	0.0403	0.0016	0.1215	0.0126	0.0052	0.0022	0.0019	0.0013	0.0443	0.026	0.0389	0.0624	0.013	0.0874	8e-04
2	rs115920670	176327863	0.87	0.587631181685492	0.82	0.488512084344485	0.879980027030167	0.267299410769223	0.0146	0.0215	0.0097	0.0012	0.1906	0.0019	0.0028	0.0489	8e-04	0.1062	0.1395	0.0404	0.0016	0.1213	0.0126	0.0052	0.0022	0.0018	0.0013	0.0445	0.026	0.0389	0.0624	0.0132	0.0872	8e-04
2	rs116666778	176328452	0.87	0.587631181685492	0.83	0.441484906400802	0.874047090253135	0.264892375237076	0.0146	0.0215	0.0097	0.0013	0.1906	0.002	0.0028	0.0488	8e-04	0.1062	0.1395	0.0404	0.0016	0.1213	0.0126	0.0051	0.0022	0.0018	0.0013	0.0445	0.026	0.0389	0.0624	0.0132	0.0872	8e-04
2	rs76551256	176336479	0.87	0.587631181685492	0.83	0.441484906400802	0.914028597329603	0.307662468003358	0.0146	0.0215	0.0093	0.0013	0.1906	0.002	0.0028	0.0489	8e-04	0.1061	0.1396	0.0405	0.0016	0.121	0.0126	0.0051	0.0022	0.0018	0.0013	0.0448	0.026	0.0389	0.0623	0.0135	0.0869	8e-04
2	rs74504650	176339774	0.87	0.587631181685492	0.83	0.441484906400802	0.918001650741653	0.313188263050118	0.0146	0.0215	0.0093	0.0013	0.1906	0.002	0.0028	0.0489	8e-04	0.1061	0.1396	0.0405	0.0016	0.121	0.0126	0.0051	0.0022	0.0018	0.0013	0.0448	0.026	0.0389	0.0623	0.0135	0.0869	8e-04
2	rs2177250	176346170	0.87	0.587631181685492	0.84	0.397589870063919	0.90668096627082	0.309101153825317	0.0146	0.0215	0.0095	0.0014	0.1906	0.002	0.0028	0.0486	8e-04	0.1061	0.1398	0.0407	0.0016	0.1206	0.0126	0.0051	0.0023	0.0018	0.0013	0.0449	0.026	0.0389	0.0622	0.0139	0.0864	8e-04
2	rs72917967	176375394	0.87	0.587631181685492	0.84	0.397589870063919	0.913615151670825	0.310061388524399	0.0145	0.0215	0.0095	0.0014	0.1908	0.0021	0.0028	0.0486	8e-04	0.1061	0.1399	0.0407	0.0017	0.1204	0.0126	0.0051	0.0023	0.0019	0.0014	0.0448	0.0259	0.0389	0.0622	0.0139	0.0864	9e-04
2	rs1357397	176376660	0.87	0.587631181685492	0.84	0.397589870063919	0.914938452913071	0.312104827994577	0.0145	0.0215	0.0095	0.0014	0.1908	0.0021	0.0028	0.0486	9e-04	0.1061	0.1399	0.0407	0.0017	0.1204	0.0126	0.0051	0.0023	0.0019	0.0014	0.0448	0.0259	0.0389	0.0622	0.0139	0.0864	9e-04
2	rs115742447	176386128	0.87	0.587631181685492	0.84	0.397589870063919	0.918747399211228	0.313670147471775	0.0145	0.0215	0.0095	0.0014	0.1909	0.0021	0.0028	0.0486	9e-04	0.1061	0.1399	0.0407	0.0017	0.1204	0.0126	0.0051	0.0023	0.0019	0.0014	0.0448	0.0259	0.0389	0.0622	0.0139	0.0863	9e-04
2	rs3951447	176391797	0.87	0.587631181685492	0.84	0.397589870063919	0.918581655485817	0.316928604656389	0.0145	0.0215	0.0095	0.0014	0.1909	0.0021	0.0028	0.0486	9e-04	0.1061	0.1399	0.0407	0.0017	0.1204	0.0127	0.0051	0.0023	0.0019	0.0014	0.0448	0.0259	0.0389	0.0622	0.0139	0.0863	9e-04
2	rs6727346	176399416	0.87	0.587631181685492	0.84	0.397589870063919	0.903798251719277	0.268103259406662	0.0145	0.0215	0.0095	0.0014	0.1909	0.0021	0.0028	0.0486	9e-04	0.1061	0.1399	0.0406	0.0017	0.1204	0.0126	0.0051	0.0023	0.0019	0.0014	0.0448	0.0259	0.0389	0.0622	0.0139	0.0863	9e-04
2	rs12693068	176422005	0.87	0.587631181685492	0.83	0.441484906400802	0.837053778522247	0.243874340919409	0.0145	0.0218	0.0096	0.0017	0.1918	0.0022	0.0029	0.0485	9e-04	0.1063	0.1394	0.0409	0.0016	0.1198	0.0128	0.0051	0.0025	0.0019	0.0014	0.0446	0.0258	0.0384	0.0618	0.0139	0.086	0.0011
2	rs77272351	176425521	0.87	0.587631181685492	0.84	0.397589870063919	0.794113043775046	0.179567655713298	0.0145	0.0218	0.0096	0.0017	0.1918	0.0022	0.0029	0.0484	9e-04	0.1066	0.1399	0.0407	0.0016	0.1197	0.0126	0.005	0.0025	0.0019	0.0014	0.0446	0.0258	0.0383	0.0617	0.0138	0.0858	0.0012
2	rs80127584	176425781	0.87	0.587631181685492	0.84	0.397589870063919	0.79676339700299	0.188610353570671	0.0145	0.0218	0.0096	0.0017	0.1918	0.0022	0.0029	0.0484	9e-04	0.1066	0.1399	0.0407	0.0016	0.1197	0.0126	0.005	0.0025	0.0019	0.0014	0.0446	0.0257	0.0383	0.0617	0.0138	0.0858	0.0012
2	rs10189341	176435942	0.87	0.587631181685492	0.84	0.397589870063919	0.790300141920533	0.172563627757535	0.0145	0.0218	0.0095	0.0017	0.1918	0.0022	0.0029	0.0483	9e-04	0.1069	0.1403	0.0407	0.0016	0.1196	0.0126	0.005	0.0025	0.0019	0.0014	0.0447	0.0257	0.0382	0.0616	0.0138	0.0856	0.0012
2	rs77309389	176440521	0.88	0.538208189821859	0.84	0.397589870063919	0.761613630466662	0.154528282011522	0.0145	0.0217	0.0095	0.0018	0.1914	0.0022	0.0029	0.0481	9e-04	0.1074	0.1409	0.0406	0.0016	0.1197	0.0125	0.0049	0.0025	0.0019	0.0014	0.0446	0.0257	0.0382	0.0617	0.0138	0.0854	0.0013
2	rs79475515	176450739	0.88	0.538208189821859	0.84	0.397589870063919	0.755733672259459	0.130052872449655	0.0145	0.0216	0.0095	0.0018	0.1907	0.0022	0.0029	0.0478	9e-04	0.1082	0.1417	0.0404	0.0015	0.1196	0.0125	0.0048	0.0024	0.0019	0.0014	0.0445	0.0257	0.038	0.0618	0.0139	0.085	0.0014
2	rs111744657	176450802	0.88	0.538208189821859	0.84	0.397589870063919	0.758403908710467	0.129604341022581	0.0144	0.0216	0.0095	0.0018	0.1907	0.0022	0.0029	0.0478	9e-04	0.1082	0.1417	0.0404	0.0015	0.1196	0.0125	0.0048	0.0024	0.0019	0.0014	0.0445	0.0257	0.038	0.0618	0.0139	0.085	0.0014
2	rs115559270	176451806	0.88	0.538208189821859	0.83	0.441484906400802	0.758556618143384	0.129425089351059	0.0144	0.0216	0.0095	0.0018	0.1907	0.0022	0.0029	0.0478	9e-04	0.1082	0.1417	0.0404	0.0015	0.1196	0.0125	0.0048	0.0024	0.0019	0.0014	0.0445	0.0257	0.038	0.0618	0.0139	0.085	0.0014
2	rs72919789	176462997	0.88	0.538208189821859	0.83	0.441484906400802	0.776053429716797	0.13194296061607	0.0144	0.0216	0.0095	0.0018	0.1907	0.0023	0.0029	0.0478	9e-04	0.1085	0.1418	0.0404	0.0015	0.1196	0.0125	0.0048	0.0024	0.0019	0.0015	0.0445	0.0257	0.038	0.0618	0.0139	0.0849	0.0014
2	rs6724448	176473895	0.88	0.538208189821859	0.83	0.441484906400802	0.800433405434398	0.102217816294726	0.0144	0.0216	0.0094	0.0018	0.1906	0.0023	0.003	0.0476	9e-04	0.1088	0.1417	0.0404	0.0016	0.1196	0.0125	0.0047	0.0024	0.0019	0.0015	0.0444	0.0257	0.038	0.0619	0.0139	0.0846	0.0015
2	rs111562521	176475087	0.88	0.538208189821859	0.83	0.441484906400802	0.792711462696229	0.106179179038165	0.0144	0.0216	0.0094	0.0018	0.1907	0.0023	0.003	0.0476	9e-04	0.1088	0.1417	0.0404	0.0016	0.1196	0.0125	0.0047	0.0024	0.0019	0.0015	0.0444	0.0257	0.038	0.0619	0.0139	0.0846	0.0015
2	rs72921808	176483049	0.88	0.538208189821859	0.83	0.441484906400802	0.797075454330121	0.117714364705915	0.0144	0.0216	0.0094	0.0018	0.1907	0.0023	0.003	0.0477	9e-04	0.1091	0.1417	0.0403	0.0016	0.1195	0.0125	0.0047	0.0024	0.0019	0.0015	0.0444	0.0257	0.0379	0.0619	0.0138	0.0845	0.0016
2	rs11682476	176488774	0.88	0.538208189821859	0.83	0.441484906400802	0.817077804387444	0.0836901834674393	0.0145	0.0216	0.0094	0.0019	0.1905	0.0024	0.0031	0.048	0.001	0.1103	0.1414	0.0399	0.0018	0.119	0.0123	0.0046	0.0024	0.002	0.0016	0.0446	0.0257	0.0373	0.0621	0.0136	0.0839	0.0018
2	rs56271447	176494071	0.88	0.538208189821859	0.83	0.441484906400802	0.808109170463142	0.0651093497770427	0.0145	0.0216	0.0094	0.0019	0.1905	0.0024	0.0031	0.048	0.001	0.1103	0.1414	0.0399	0.0018	0.119	0.0123	0.0046	0.0024	0.002	0.0016	0.0446	0.0257	0.0373	0.0621	0.0136	0.0839	0.0019
2	rs115316842	176495825	0.88	0.538208189821859	0.83	0.441484906400802	0.81494980612182	0.0703118997827638	0.0145	0.0217	0.0094	0.0019	0.1904	0.0024	0.0031	0.048	0.001	0.1104	0.1414	0.0399	0.0018	0.1189	0.0123	0.0046	0.0024	0.002	0.0017	0.0446	0.0257	0.0373	0.0621	0.0136	0.0839	0.0019
2	rs7422321	176499752	0.88	0.538208189821859	0.83	0.441484906400802	0.869345346713445	0.0882031228215263	0.0145	0.0217	0.0094	0.0019	0.1904	0.0024	0.0032	0.048	0.001	0.1104	0.1415	0.0398	0.0018	0.1189	0.0124	0.0046	0.0024	0.002	0.0017	0.0446	0.0257	0.0372	0.0622	0.0135	0.0839	0.0019
2	rs36098593	176499788	0.88	0.538208189821859	0.83	0.441484906400802	0.869831236468828	0.0881258425092781	0.0145	0.0217	0.0094	0.0019	0.1904	0.0024	0.0032	0.048	0.001	0.1104	0.1415	0.0398	0.0018	0.119	0.0123	0.0046	0.0024	0.002	0.0017	0.0446	0.0257	0.0373	0.0622	0.0135	0.0839	0.0019
2	rs13016790	176524379	0.88	0.538208189821859	0.83	0.441484906400802	0.839046772585469	0.0868930442417432	0.0145	0.0217	0.0094	0.0019	0.19	0.0025	0.0033	0.0478	0.001	0.1102	0.1424	0.0397	0.0018	0.1187	0.0124	0.0043	0.0024	0.002	0.0017	0.0446	0.0258	0.0372	0.0624	0.0136	0.0836	0.002
2	rs112711992	176540543	0.88	0.538208189821859	0.83	0.441484906400802	0.849442912696708	0.0733693493488562	0.0144	0.0217	0.0093	0.0019	0.1896	0.0025	0.0034	0.0474	0.0011	0.1101	0.1438	0.0395	0.0018	0.1184	0.0125	0.004	0.0025	0.002	0.0018	0.0446	0.0258	0.0371	0.0625	0.0137	0.0832	0.0021
2	rs12464465	176542288	0.88	0.538208189821859	0.83	0.441484906400802	0.857960070612033	0.0739440968086657	0.0144	0.0217	0.0093	0.0019	0.1895	0.0025	0.0034	0.0474	0.0011	0.11	0.1438	0.0395	0.0018	0.1184	0.0125	0.004	0.0025	0.002	0.0018	0.0446	0.0257	0.0372	0.0625	0.0137	0.0832	0.0021
2	rs6734627	176552192	0.88	0.538208189821859	0.83	0.441484906400802	0.966658641213985	0.0659991280481195	0.0144	0.0217	0.0093	0.0019	0.1893	0.0027	0.0035	0.047	0.0012	0.1098	0.1454	0.0393	0.0019	0.1173	0.0126	0.0037	0.0025	0.0021	0.0018	0.0447	0.0258	0.0374	0.0625	0.0139	0.0828	0.0024
2	rs17270679	176552298	0.88	0.538208189821859	0.83	0.441484906400802	0.965473973916302	0.0581758570842213	0.0144	0.0215	0.0093	0.0019	0.1894	0.0026	0.0035	0.0469	0.0012	0.1098	0.1456	0.0392	0.0019	0.1175	0.0127	0.0036	0.0025	0.0021	0.0018	0.0447	0.0258	0.0374	0.0625	0.0139	0.0826	0.0024
2	rs80043438	176555311	0.88	0.538208189821859	0.83	0.441484906400802	0.988511744357314	0.0530082457957203	0.0141	0.0211	0.0093	0.0017	0.1892	0.0026	0.0034	0.0473	0.0012	0.1096	0.1467	0.0394	0.0017	0.1181	0.0125	0.0034	0.0024	0.0017	0.0018	0.045	0.0259	0.0369	0.0628	0.0137	0.0827	0.0024
2	rs35066829	176572110	0.88	0.538208189821859	0.83	0.441484906400802	1.06167278599553	0.0579807906303322	0.0141	0.021	0.0093	0.0016	0.1891	0.0026	0.0034	0.0475	0.0012	0.1095	0.1473	0.0395	0.0016	0.1182	0.0125	0.0034	0.0023	0.0015	0.0018	0.0452	0.0259	0.0367	0.0629	0.0137	0.0827	0.0024
2	rs72918884	176572204	0.88	0.538208189821859	0.83	0.441484906400802	1.05877260433299	0.0561737222140632	0.0141	0.021	0.0093	0.0016	0.1891	0.0026	0.0034	0.0475	0.0012	0.1095	0.1473	0.0395	0.0016	0.1182	0.0125	0.0034	0.0023	0.0015	0.0018	0.0452	0.0259	0.0367	0.0629	0.0137	0.0827	0.0024
2	rs72918900	176592554	0.89	0.491600132839596	0.83	0.441484906400802	0.970470551895434	0.0638857404064713	0.014	0.0209	0.0093	0.0016	0.1898	0.0027	0.0034	0.0473	0.0012	0.1094	0.1478	0.0395	0.0016	0.1198	0.0125	0.0033	0.0024	0.0014	0.0017	0.0456	0.0235	0.0363	0.0628	0.0135	0.0832	0.0024
2	rs62190063	176594257	0.89	0.491600132839596	0.83	0.441484906400802	0.960065981600609	0.0616679452004823	0.014	0.0209	0.0093	0.0016	0.1898	0.0027	0.0034	0.0473	0.0012	0.1093	0.1478	0.0395	0.0015	0.1198	0.0125	0.0033	0.0024	0.0014	0.0017	0.0456	0.0234	0.0362	0.0628	0.0135	0.0833	0.0024
2	rs62190065	176603080	0.89	0.491600132839596	0.83	0.441484906400802	0.94006530320002	0.0921014462994714	0.0138	0.0206	0.0093	0.0015	0.19	0.0025	0.0033	0.0467	0.0013	0.1089	0.1485	0.0406	0.0015	0.1199	0.0126	0.0032	0.0024	0.0014	0.0014	0.0461	0.0233	0.0367	0.0613	0.014	0.0836	0.0022
2	rs13405602	176608949	0.89	0.491600132839596	0.83	0.441484906400802	0.939061487398791	0.0882031228215263	0.0138	0.0206	0.0093	0.0015	0.1899	0.0025	0.0033	0.0466	0.0013	0.109	0.1485	0.0407	0.0015	0.12	0.0127	0.0032	0.0024	0.0014	0.0013	0.0461	0.0233	0.0368	0.0615	0.0139	0.0836	0.0022
2	rs55910655	176610239	0.89	0.491600132839596	0.83	0.441484906400802	0.933798762526323	0.0904559840929823	0.0138	0.0206	0.0093	0.0015	0.1898	0.0025	0.0033	0.0466	0.0013	0.109	0.1485	0.0408	0.0015	0.12	0.0127	0.0032	0.0024	0.0014	0.0013	0.0461	0.0233	0.0368	0.0615	0.0139	0.0836	0.0022
2	rs116771345	176610864	0.89	0.491600132839596	0.83	0.441484906400802	0.934716765578024	0.0917086021624525	0.0138	0.0206	0.0093	0.0015	0.1898	0.0025	0.0034	0.0465	0.0013	0.109	0.1485	0.0408	0.0015	0.12	0.0127	0.0032	0.0024	0.0014	0.0013	0.0461	0.0233	0.0368	0.0615	0.0139	0.0836	0.0022
2	rs7557592	176619619	0.9	0.447749409690379	0.83	0.441484906400802	0.95871594216049	0.105349091599781	0.0139	0.0203	0.0092	0.0015	0.189	0.0024	0.0035	0.0461	0.0013	0.1096	0.1485	0.0415	0.0014	0.12	0.0129	0.0031	0.0023	0.0013	0.0011	0.0464	0.0232	0.0369	0.0618	0.0137	0.0839	0.002
2	rs13017316	176621400	0.9	0.447749409690379	0.83	0.441484906400802	0.965473973916302	0.0925737372595318	0.0139	0.0203	0.0091	0.0015	0.1888	0.0025	0.0036	0.0461	0.0013	0.1097	0.1483	0.0415	0.0015	0.12	0.0129	0.0032	0.0024	0.0013	0.0012	0.0464	0.0231	0.0368	0.0617	0.0137	0.084	0.002
2	rs79570763	176621551	0.9	0.447749409690379	0.82	0.488512084344485	0.961754633248017	0.0974293009109307	0.0139	0.0203	0.0091	0.0015	0.1888	0.0025	0.0036	0.0461	0.0013	0.1097	0.1483	0.0415	0.0015	0.12	0.0129	0.0032	0.0024	0.0013	0.0012	0.0464	0.0231	0.0368	0.0617	0.0137	0.084	0.002
2	rs1900367	176635268	0.9	0.447749409690379	0.82	0.488512084344485	0.988511744357314	0.0944724422579487	0.0139	0.0204	0.0089	0.0015	0.1882	0.0025	0.0036	0.046	0.0014	0.1097	0.1482	0.0416	0.0015	0.1195	0.0131	0.0032	0.0025	0.0014	0.0011	0.0465	0.0233	0.0371	0.0617	0.0136	0.0843	0.002
2	rs72922447	176645394	0.9	0.447749409690379	0.82	0.488512084344485	1.01971797365612	0.105680824592601	0.0139	0.0199	0.0087	0.0015	0.1887	0.0025	0.0033	0.0455	0.0014	0.1096	0.1488	0.0434	0.0016	0.1197	0.0134	0.0033	0.0025	0.0014	0.0012	0.0473	0.0233	0.036	0.0609	0.0128	0.0851	0.0013
2	rs72922459	176650562	0.9	0.447749409690379	0.82	0.488512084344485	1.04056631216877	0.123826082368354	0.0138	0.0199	0.0087	0.0015	0.1887	0.0025	0.0033	0.0455	0.0014	0.1096	0.1488	0.0434	0.0016	0.1197	0.0134	0.0033	0.0025	0.0014	0.0012	0.0473	0.0233	0.0359	0.0609	0.0128	0.0852	0.0013
2	rs4356634	176651117	0.9	0.447749409690379	0.81	0.53874877155386	1.04318435388267	0.125948150301075	0.0138	0.0199	0.0087	0.0015	0.1887	0.0025	0.0033	0.0455	0.0014	0.1096	0.1488	0.0434	0.0016	0.1197	0.0135	0.0033	0.0025	0.0014	0.0012	0.0473	0.0233	0.0359	0.0609	0.0128	0.0852	0.0013
2	rs7566934	176654738	0.9	0.447749409690379	0.81	0.53874877155386	1.06792337532253	0.145825604307514	0.0138	0.0198	0.0087	0.0015	0.1894	0.0025	0.0033	0.0452	0.0013	0.1094	0.1497	0.0435	0.0015	0.1194	0.0135	0.0032	0.0023	0.0014	0.0012	0.0472	0.0233	0.0358	0.0604	0.0127	0.0854	0.0012
2	rs7567121	176654894	0.9	0.447749409690379	0.81	0.53874877155386	1.07065712469207	0.144797267381713	0.0138	0.0198	0.0087	0.0015	0.1897	0.0025	0.0033	0.0451	0.0013	0.1093	0.1498	0.0435	0.0015	0.1193	0.0135	0.0032	0.0023	0.0014	0.0012	0.0471	0.0233	0.0358	0.0603	0.0126	0.0855	0.0012
2	rs35313729	176657079	0.9	0.447749409690379	0.81	0.53874877155386	1.0375152915984	0.139050785882114	0.0138	0.0197	0.0086	0.0015	0.1899	0.0026	0.0033	0.0451	0.0013	0.1094	0.1499	0.0436	0.0015	0.1193	0.0135	0.003	0.0023	0.0014	0.0011	0.0471	0.0233	0.0358	0.0603	0.0127	0.0857	0.0011
2	rs35955450	176669621	0.9	0.447749409690379	0.81	0.53874877155386	1.03707972729007	0.135844440998802	0.0138	0.0197	0.0085	0.0015	0.19	0.0026	0.0033	0.045	0.0012	0.1095	0.1499	0.0436	0.0015	0.1192	0.0135	0.0029	0.0022	0.0014	0.0011	0.0472	0.0233	0.0357	0.0603	0.0127	0.0858	0.0011
2	rs76987404	176671712	0.9	0.447749409690379	0.81	0.53874877155386	1.04379561261843	0.153478242882587	0.0138	0.0196	0.0085	0.0014	0.19	0.0026	0.0032	0.045	0.0012	0.1096	0.15	0.0437	0.0015	0.1192	0.0136	0.0029	0.0022	0.0014	0.0011	0.0472	0.0233	0.0357	0.0603	0.0127	0.0859	0.0011
2	rs34629719	176674719	0.9	0.447749409690379	0.81	0.53874877155386	1.05263127713515	0.151480743441866	0.0138	0.0196	0.0085	0.0014	0.1901	0.0026	0.0032	0.045	0.0012	0.1097	0.1499	0.0437	0.0015	0.1192	0.0136	0.0028	0.0022	0.0014	0.0011	0.0472	0.0233	0.0357	0.0603	0.0128	0.0859	0.0011
2	rs75025753	176674848	0.9	0.447749409690379	0.81	0.53874877155386	1.05377072142589	0.152811369324304	0.0138	0.0196	0.0085	0.0014	0.1901	0.0026	0.0032	0.045	0.0012	0.1096	0.15	0.0437	0.0015	0.1192	0.0136	0.0028	0.0022	0.0014	0.0011	0.0472	0.0233	0.0356	0.0603	0.0128	0.0859	0.0011
2	rs62189060	176674976	0.9	0.447749409690379	0.81	0.53874877155386	1.053420070288	0.151290994582661	0.0138	0.0196	0.0085	0.0014	0.1901	0.0027	0.0032	0.045	0.0012	0.1096	0.15	0.0437	0.0015	0.1192	0.0136	0.0028	0.0022	0.0014	0.0011	0.0472	0.0233	0.0357	0.0603	0.0128	0.086	0.0011
2	rs4625873	176676345	0.9	0.447749409690379	0.81	0.53874877155386	1.04746620000507	0.145451359012287	0.0138	0.0196	0.0085	0.0014	0.1902	0.0027	0.0032	0.045	0.0012	0.1096	0.1499	0.0437	0.0015	0.1192	0.0136	0.0028	0.0023	0.0014	0.0011	0.0472	0.0232	0.0356	0.0604	0.0127	0.0859	0.001
2	rs74705685	176680156	0.9	0.447749409690379	0.81	0.53874877155386	1.06933399255236	0.150059708613022	0.0138	0.0195	0.0085	0.0014	0.1903	0.0027	0.0032	0.045	0.0012	0.1097	0.1498	0.0438	0.0015	0.1191	0.0136	0.0028	0.0022	0.0014	0.0011	0.0471	0.0232	0.0355	0.0604	0.0127	0.0858	0.001
2	rs11896469	176680246	0.9	0.447749409690379	0.81	0.53874877155386	1.07048066915054	0.152525884493987	0.0138	0.0195	0.0085	0.0014	0.1904	0.0027	0.0032	0.045	0.0012	0.1097	0.1498	0.0438	0.0015	0.1191	0.0136	0.0028	0.0022	0.0014	0.0011	0.0471	0.0232	0.0355	0.0604	0.0127	0.0858	0.001
2	rs72924547	176683806	0.9	0.447749409690379	0.81	0.53874877155386	1.03847379343646	0.131762517932538	0.0137	0.0195	0.0085	0.0014	0.1904	0.0027	0.0032	0.045	0.0013	0.1097	0.1497	0.0438	0.0015	0.119	0.0136	0.0028	0.0022	0.0015	0.0011	0.0472	0.0232	0.0355	0.0604	0.0127	0.0859	0.0011
2	rs17314196	176697742	0.9	0.447749409690379	0.81	0.53874877155386	1.06290412960214	0.132756080473804	0.0137	0.0194	0.0086	0.0014	0.1907	0.0027	0.0031	0.0448	0.0013	0.1099	0.1492	0.0437	0.0015	0.1186	0.0137	0.0028	0.0022	0.0015	0.0012	0.0475	0.0232	0.0354	0.0606	0.0126	0.0862	0.0011
2	rs58918346	176705518	0.91	0.406594937265203	0.81	0.53874877155386	1.02742927808666	0.120930346404373	0.0137	0.0193	0.0086	0.0014	0.1906	0.0028	0.0031	0.0446	0.0013	0.1099	0.1488	0.0433	0.0015	0.1182	0.0138	0.0028	0.0023	0.0015	0.0012	0.0477	0.0233	0.0352	0.0611	0.0127	0.0865	0.0011
2	rs34124751	176706675	0.91	0.406594937265203	0.81	0.53874877155386	1.0166919048359	0.111635612519984	0.0137	0.0192	0.0086	0.0014	0.1902	0.0028	0.0031	0.0447	0.0013	0.1101	0.1486	0.0433	0.0015	0.1178	0.0138	0.0028	0.0023	0.0016	0.0012	0.0483	0.0234	0.0351	0.0613	0.0127	0.0867	0.0011
2	rs60956772	176707034	0.91	0.406594937265203	0.81	0.53874877155386	1.0216219441151	0.111974809232771	0.0136	0.0192	0.0086	0.0014	0.1902	0.0028	0.0031	0.0447	0.0014	0.11	0.1485	0.0433	0.0015	0.1176	0.0138	0.0028	0.0023	0.0016	0.0012	0.0484	0.0234	0.0351	0.0613	0.0128	0.0868	0.0012
2	rs35172882	176707666	0.91	0.406594937265203	0.81	0.53874877155386	1.0107369448161	0.109020217529996	0.0136	0.0192	0.0087	0.0014	0.1902	0.0028	0.0031	0.0447	0.0014	0.1101	0.1483	0.0432	0.0015	0.1175	0.0138	0.0028	0.0023	0.0016	0.0012	0.0484	0.0235	0.035	0.0614	0.0128	0.0869	0.0012
2	rs72926582	176709173	0.91	0.406594937265203	0.81	0.53874877155386	1.02491401636978	0.0999341173109123	0.0134	0.019	0.0087	0.0015	0.1903	0.0029	0.0028	0.0449	0.0015	0.1105	0.147	0.0429	0.0015	0.1159	0.014	0.0028	0.0022	0.0016	0.0015	0.0486	0.0239	0.0345	0.0624	0.0132	0.088	0.0012
2	rs1446661	176711739	0.91	0.406594937265203	0.82	0.488512084344485	0.965220194524899	0.0762614879656374	0.0131	0.0189	0.0088	0.0015	0.1904	0.0029	0.0025	0.0451	0.0016	0.1109	0.1458	0.0425	0.0015	0.1145	0.0142	0.0028	0.0021	0.0016	0.0016	0.0487	0.0244	0.0338	0.0634	0.0135	0.089	0.0013
2	rs1446663	176712713	0.91	0.406594937265203	0.81	0.53874877155386	0.978878466507701	0.0791252688413024	0.0131	0.0189	0.0088	0.0015	0.1905	0.0029	0.0025	0.0451	0.0016	0.1109	0.1458	0.0425	0.0016	0.1144	0.0142	0.0028	0.0021	0.0017	0.0016	0.0487	0.0244	0.0338	0.0634	0.0135	0.0891	0.0013
2	rs10497445	176717216	0.91	0.406594937265203	0.81	0.53874877155386	0.921400995476687	0.0689781582488729	0.0131	0.0188	0.0088	0.0015	0.1905	0.0029	0.0024	0.0454	0.0016	0.111	0.1445	0.0426	0.0019	0.1141	0.0142	0.0028	0.002	0.0017	0.0016	0.0486	0.0245	0.0338	0.0641	0.0135	0.0895	0.0014
2	rs9287989	176717741	0.91	0.406594937265203	0.81	0.53874877155386	0.933548463125035	0.0681412792066994	0.0131	0.0188	0.0088	0.0015	0.1905	0.0029	0.0024	0.0454	0.0016	0.111	0.1443	0.0427	0.0019	0.114	0.0143	0.0028	0.002	0.0017	0.0016	0.0486	0.0245	0.0338	0.0643	0.0135	0.0895	0.0014
2	rs10930715	176722941	0.91	0.406594937265203	0.81	0.53874877155386	0.921400995476687	0.067793837675817	0.013	0.0188	0.0088	0.0015	0.1906	0.0029	0.0024	0.0455	0.0016	0.1109	0.144	0.0426	0.0019	0.1139	0.0143	0.0028	0.002	0.0017	0.0016	0.0484	0.0245	0.0338	0.0643	0.0136	0.0897	0.0014
2	rs2034281	176723641	0.91	0.406594937265203	0.81	0.53874877155386	0.92015672466797	0.0686289413063837	0.013	0.0188	0.0088	0.0015	0.1906	0.0029	0.0024	0.0455	0.0016	0.1108	0.144	0.0426	0.002	0.1139	0.0142	0.0028	0.002	0.0017	0.0016	0.0484	0.0245	0.0339	0.0644	0.0136	0.0898	0.0014
2	rs116700919	176731732	0.91	0.406594937265203	0.81	0.53874877155386	0.890996453371476	0.0662051806236194	0.013	0.0188	0.0088	0.0016	0.1903	0.003	0.0024	0.0455	0.0017	0.1106	0.1438	0.0426	0.0019	0.1137	0.0143	0.0029	0.0021	0.0019	0.0016	0.0484	0.0246	0.034	0.0643	0.0137	0.0901	0.0014
2	rs13030788	176732229	0.91	0.406594937265203	0.81	0.53874877155386	0.890751017143275	0.0670320793301974	0.013	0.0188	0.0089	0.0016	0.1903	0.003	0.0024	0.0455	0.0017	0.1106	0.1438	0.0426	0.0019	0.1137	0.0143	0.0029	0.0021	0.0019	0.0016	0.0484	0.0246	0.034	0.0643	0.0137	0.0901	0.0014
2	rs2034284	176734802	0.9	0.447749409690379	0.81	0.53874877155386	0.855626316291237	0.0649047369682324	0.013	0.0187	0.0089	0.0016	0.1901	0.003	0.0024	0.0456	0.0017	0.1104	0.1437	0.0425	0.0018	0.1135	0.0143	0.0029	0.0022	0.0019	0.0016	0.0484	0.0245	0.034	0.0643	0.0138	0.0902	0.0014
2	rs1020411	176736304	0.91	0.406594937265203	0.81	0.53874877155386	0.824188338595244	0.0675857287633521	0.0129	0.0188	0.0089	0.0016	0.1903	0.003	0.0024	0.0458	0.0017	0.1104	0.1436	0.0425	0.0017	0.1133	0.0143	0.0029	0.0022	0.0019	0.0015	0.0485	0.0245	0.034	0.0643	0.0139	0.0903	0.0014
2	rs11680409	176737233	0.91	0.406594937265203	0.81	0.53874877155386	0.741385815695284	0.0788295673986601	0.0128	0.0188	0.009	0.0016	0.1899	0.003	0.0022	0.0462	0.0018	0.1093	0.1428	0.0423	0.0017	0.1134	0.0146	0.003	0.0021	0.002	0.0013	0.0488	0.0245	0.0342	0.064	0.0147	0.0912	0.0015
2	rs55695434	176737657	0.91	0.406594937265203	0.81	0.53874877155386	0.731211459087041	0.0867394334356721	0.0128	0.0186	0.009	0.0015	0.1897	0.003	0.0021	0.0464	0.0018	0.1089	0.1425	0.0422	0.0017	0.1137	0.0153	0.0029	0.0021	0.002	0.0013	0.0489	0.0244	0.0343	0.0639	0.0148	0.0914	0.0015
2	rs12693084	176738510	0.91	0.406594937265203	0.81	0.53874877155386	0.71134624097116	0.0967869462338897	0.0126	0.0182	0.0088	0.0015	0.1893	0.0029	0.0019	0.0471	0.0018	0.1082	0.1423	0.0422	0.0017	0.1142	0.0162	0.0028	0.0019	0.002	0.0012	0.0493	0.0241	0.0343	0.0642	0.0148	0.0917	0.0015
2	rs12693085	176738540	0.91	0.406594937265203	0.81	0.53874877155386	0.693925203506471	0.0921800949887954	0.0126	0.0182	0.0088	0.0015	0.1893	0.0029	0.0019	0.0471	0.0018	0.1081	0.1422	0.0422	0.0017	0.1142	0.0162	0.0028	0.0019	0.002	0.0012	0.0493	0.0241	0.0343	0.0642	0.0148	0.0918	0.0015
2	rs115139509	176741128	0.91	0.406594937265203	0.8	0.592267592767429	0.727608860968593	0.0915516510170901	0.0122	0.0181	0.0086	0.0017	0.1882	0.003	0.0019	0.0503	0.0018	0.1068	0.1433	0.041	0.0021	0.1132	0.0176	0.0029	0.0019	0.0018	0.001	0.0498	0.0232	0.0324	0.0625	0.0158	0.0931	0.0026
2	rs10930718	176742753	0.91	0.406594937265203	0.8	0.592267592767429	0.977602624270755	0.0828593539718707	0.0121	0.018	0.0085	0.0018	0.1878	0.0031	0.0018	0.0513	0.0018	0.1064	0.1436	0.0407	0.0022	0.1128	0.0181	0.0029	0.0019	0.0018	9e-04	0.05	0.0229	0.0318	0.062	0.0161	0.0935	0.0029
2	rs79836021	176745074	0.91	0.406594937265203	0.8	0.592267592767429	1.05044143454717	0.0832365891098821	0.012	0.018	0.0085	0.0018	0.1876	0.0031	0.0018	0.0515	0.0018	0.1061	0.1436	0.0405	0.0023	0.1127	0.0182	0.0029	0.0019	0.0017	8e-04	0.05	0.0229	0.0316	0.0622	0.0162	0.0936	0.003
2	rs34155645	176745775	0.91	0.406594937265203	0.8	0.592267592767429	1.05228077882035	0.0821820760467997	0.012	0.018	0.0085	0.0018	0.1877	0.0031	0.0018	0.0516	0.0018	0.106	0.1437	0.0405	0.0023	0.1127	0.0183	0.003	0.0019	0.0017	8e-04	0.05	0.023	0.0315	0.0623	0.0162	0.0936	0.003
2	rs13397065	176746065	0.91	0.406594937265203	0.8	0.592267592767429	1.06898126819063	0.0835388748898197	0.0119	0.018	0.0085	0.0018	0.1876	0.0031	0.0019	0.0516	0.0018	0.106	0.1437	0.0404	0.0023	0.1126	0.0183	0.003	0.0019	0.0017	8e-04	0.05	0.023	0.0315	0.0623	0.0162	0.0937	0.003
2	rs4972492	176746115	0.91	0.406594937265203	0.8	0.592267592767429	1.06440010360976	0.084828510477898	0.0119	0.018	0.0085	0.0018	0.1876	0.0031	0.0019	0.0516	0.0018	0.106	0.1437	0.0404	0.0023	0.1126	0.0183	0.003	0.002	0.0017	8e-04	0.05	0.023	0.0315	0.0623	0.0162	0.0937	0.003
2	rs1446666	176750331	0.91	0.406594937265203	0.8	0.592267592767429	1.06448812840599	0.0755341510079107	0.012	0.018	0.0085	0.0018	0.1874	0.0031	0.0019	0.0516	0.0018	0.1056	0.1434	0.0402	0.0024	0.1121	0.0186	0.003	0.0021	0.0018	8e-04	0.05	0.0231	0.0315	0.0625	0.0163	0.0942	0.0031
2	rs921084	176752831	0.91	0.406594937265203	0.8	0.592267592767429	1.06211248570779	0.0698895715461525	0.0119	0.018	0.0085	0.0018	0.1864	0.0031	0.002	0.0517	0.0018	0.1044	0.1434	0.0401	0.0024	0.1127	0.0189	0.003	0.0023	0.0017	7e-04	0.0501	0.0234	0.0315	0.0626	0.0164	0.0946	0.0031
2	rs77581049	176753752	0.91	0.406594937265203	0.8	0.592267592767429	1.01937195224051	0.0711597208539479	0.0119	0.018	0.0085	0.0018	0.1864	0.0031	0.002	0.0517	0.0018	0.1042	0.1432	0.04	0.0025	0.1129	0.0189	0.003	0.0023	0.0017	7e-04	0.0501	0.0234	0.0315	0.0626	0.0164	0.0948	0.0031
2	rs56130427	176757235	0.91	0.406594937265203	0.8	0.592267592767429	0.983136206147967	0.0622695120060859	0.0119	0.018	0.0086	0.0018	0.1859	0.0031	0.002	0.0516	0.0018	0.1035	0.1435	0.0397	0.0026	0.1137	0.0189	0.0029	0.0023	0.0018	8e-04	0.05	0.0234	0.0312	0.0627	0.0164	0.0955	0.0031
2	rs66794957	176762750	0.91	0.406594937265203	0.8	0.592267592767429	0.956523801274634	0.0557257961539152	0.0119	0.018	0.0086	0.0018	0.1858	0.0031	0.002	0.0516	0.0018	0.1034	0.1436	0.0396	0.0026	0.1138	0.0189	0.0029	0.0023	0.0018	8e-04	0.0499	0.0234	0.0312	0.0627	0.0165	0.0957	0.0031
2	rs75859106	176763267	0.91	0.406594937265203	0.8	0.592267592767429	0.947859947047243	0.0530082457957203	0.0119	0.018	0.0086	0.0018	0.1858	0.0031	0.002	0.0516	0.0018	0.1034	0.1436	0.0396	0.0026	0.1138	0.0189	0.0029	0.0023	0.0018	8e-04	0.0499	0.0234	0.0312	0.0627	0.0165	0.0957	0.0031
2	rs62186966	176776145	0.91	0.406594937265203	0.8	0.592267592767429	0.705419252536827	0.0561096384121805	0.012	0.0176	0.0092	0.0017	0.1845	0.003	0.0021	0.0521	0.0016	0.1006	0.1428	0.0394	0.0031	0.1127	0.0198	0.0026	0.0024	0.002	9e-04	0.0491	0.0229	0.0326	0.0633	0.0172	0.0977	0.0031
2	rs79242664	176792147	0.91	0.406594937265203	0.8	0.592267592767429	0.70482776728629	0.0636151556926606	0.012	0.0176	0.0093	0.0017	0.1842	0.0031	0.0022	0.0521	0.0016	0.1002	0.1425	0.0395	0.0032	0.1125	0.0199	0.0025	0.0024	0.002	9e-04	0.049	0.0228	0.0328	0.0636	0.0176	0.098	0.0031
2	rs62186993	176792357	0.91	0.406594937265203	0.8	0.592267592767429	0.707121002582386	0.0641568089496956	0.012	0.0176	0.0093	0.0017	0.1842	0.0031	0.0022	0.0521	0.0016	0.1002	0.1425	0.0395	0.0032	0.1125	0.0199	0.0025	0.0024	0.002	9e-04	0.049	0.0228	0.0328	0.0636	0.0176	0.098	0.0031
2	rs79896833	176795907	0.91	0.406594937265203	0.8	0.592267592767429	0.716401497458817	0.0662051806236194	0.012	0.0176	0.0093	0.0017	0.1842	0.0031	0.0022	0.0521	0.0016	0.1001	0.1425	0.0395	0.0032	0.1125	0.0199	0.0025	0.0024	0.002	9e-04	0.049	0.0228	0.0328	0.0636	0.0176	0.098	0.0031
2	rs115641410	176796800	0.91	0.406594937265203	0.8	0.592267592767429	0.717146257060486	0.066618092830441	0.012	0.0176	0.0093	0.0017	0.1841	0.0031	0.0022	0.0521	0.0016	0.1001	0.1425	0.0395	0.0032	0.1125	0.0199	0.0025	0.0024	0.002	9e-04	0.049	0.0228	0.0328	0.0636	0.0176	0.098	0.0031
2	rs17394360	176800936	0.91	0.406594937265203	0.8	0.592267592767429	0.730610480462729	0.0668249519271995	0.012	0.0176	0.0093	0.0017	0.1841	0.0031	0.0022	0.0521	0.0016	0.1001	0.1425	0.0395	0.0032	0.1125	0.0199	0.0025	0.0024	0.002	9e-04	0.049	0.0228	0.0328	0.0636	0.0176	0.098	0.0031
2	rs1839009	176815865	0.91	0.406594937265203	0.8	0.592267592767429	0.735198448037307	0.0681412792066994	0.012	0.0176	0.0093	0.0017	0.1841	0.0031	0.0022	0.0521	0.0016	0.1001	0.1426	0.0395	0.0032	0.1124	0.0199	0.0025	0.0024	0.002	9e-04	0.049	0.0228	0.0328	0.0636	0.0176	0.0979	0.0031
2	rs34897061	176829117	0.91	0.406594937265203	0.8	0.592267592767429	0.762455251146923	0.075679389756665	0.012	0.0176	0.0093	0.0017	0.1841	0.0031	0.0022	0.0522	0.0016	0.1001	0.1426	0.0395	0.0032	0.1124	0.02	0.0025	0.0024	0.002	0.001	0.0491	0.0228	0.0329	0.0636	0.0177	0.098	0.0032
2	rs9646792	176838145	0.91	0.406594937265203	0.8	0.592267592767429	0.773433221814213	0.0809835855775281	0.012	0.0176	0.0093	0.0017	0.1841	0.0031	0.0022	0.0521	0.0016	0.1001	0.1426	0.0395	0.0032	0.1124	0.02	0.0025	0.0024	0.002	0.001	0.0491	0.0228	0.0329	0.0636	0.0177	0.098	0.0032
2	rs114017377	176843078	0.91	0.406594937265203	0.81	0.53874877155386	0.748051280348779	0.0797922432827434	0.012	0.0176	0.0093	0.0017	0.1841	0.0031	0.0022	0.0521	0.0016	0.1001	0.1427	0.0395	0.0032	0.1124	0.0199	0.0025	0.0024	0.002	0.001	0.0491	0.0228	0.0329	0.0636	0.0177	0.098	0.0031
2	rs115394012	176865835	0.91	0.406594937265203	0.81	0.53874877155386	0.754895306850609	0.0819568163429922	0.012	0.0176	0.0092	0.0017	0.184	0.0031	0.0022	0.0521	0.0016	0.1001	0.1427	0.0394	0.0032	0.1125	0.0199	0.0025	0.0024	0.002	0.001	0.0491	0.0228	0.0328	0.0635	0.0176	0.0981	0.0031
2	rs73978133	176869004	0.91	0.406594937265203	0.81	0.53874877155386	0.761613630466662	0.0863558830275961	0.012	0.0176	0.0092	0.0017	0.184	0.0031	0.0022	0.0522	0.0016	0.1001	0.1427	0.0394	0.0033	0.1125	0.0199	0.0025	0.0024	0.002	0.001	0.0491	0.0228	0.0328	0.0636	0.0176	0.0981	0.0031
2	rs115411555	176876766	0.91	0.406594937265203	0.81	0.53874877155386	0.794658392434764	0.0889774124480261	0.012	0.0176	0.0092	0.0017	0.184	0.0031	0.0022	0.0522	0.0015	0.1	0.1428	0.0394	0.0033	0.1125	0.0198	0.0025	0.0024	0.0019	0.001	0.0492	0.0228	0.0328	0.0635	0.0177	0.0982	0.0031
2	rs6715628	176881892	0.91	0.406594937265203	0.81	0.53874877155386	0.799730073767563	0.0875856385991147	0.012	0.0177	0.0092	0.0017	0.184	0.0031	0.0022	0.0522	0.0015	0.1	0.1428	0.0394	0.0032	0.1125	0.0198	0.0025	0.0024	0.0019	0.001	0.0492	0.0228	0.0328	0.0635	0.0177	0.0982	0.0031
2	rs62187040	176885146	0.91	0.406594937265203	0.81	0.53874877155386	0.791233178998356	0.0778716561698616	0.012	0.0177	0.0092	0.0017	0.184	0.0031	0.0022	0.0522	0.0015	0.1	0.1428	0.0394	0.0033	0.1125	0.0198	0.0025	0.0024	0.0019	0.001	0.0492	0.0228	0.0328	0.0635	0.0177	0.0982	0.0031
2	rs17289747	176889040	0.9	0.447749409690379	0.81	0.53874877155386	0.802466752073215	0.0591553835914021	0.012	0.0177	0.0092	0.0018	0.1832	0.0032	0.0023	0.0523	0.0015	0.0993	0.1424	0.039	0.0035	0.1124	0.0196	0.0027	0.0025	0.0019	0.001	0.0495	0.0229	0.0332	0.0637	0.0175	0.0988	0.0032
2	rs16863505	176896411	0.9	0.447749409690379	0.86	0.318862054747229	0.803171121643415	0.0621356168740305	0.012	0.0177	0.0092	0.0018	0.1833	0.0032	0.0023	0.0523	0.0015	0.0992	0.1423	0.0387	0.0035	0.1124	0.0196	0.0027	0.0025	0.0019	0.001	0.0495	0.0231	0.0332	0.0637	0.0175	0.0989	0.0032
2	rs116837565	176898797	0.9	0.447749409690379	0.86	0.318862054747229	0.796997435045371	0.059944021356408	0.012	0.0178	0.0092	0.0018	0.1833	0.0032	0.0023	0.0523	0.0015	0.0991	0.1423	0.0385	0.0035	0.1124	0.0196	0.0027	0.0025	0.0019	0.001	0.0495	0.0232	0.0332	0.0637	0.0175	0.0989	0.0032
2	rs72917044	176902169	0.9	0.447749409690379	0.87	0.283849475516541	0.791077639703481	0.0568807159807942	0.012	0.0178	0.0092	0.0018	0.1834	0.0033	0.0023	0.0524	0.0015	0.099	0.1423	0.0383	0.0035	0.1124	0.0196	0.0027	0.0025	0.0019	0.001	0.0495	0.0233	0.0333	0.0638	0.0175	0.099	0.0032
2	rs6761891	176903987	0.9	0.447749409690379	0.88	0.251609301083599	0.785874733292306	0.0538865848124966	0.012	0.0178	0.0092	0.0018	0.1834	0.0033	0.0023	0.0524	0.0015	0.099	0.1423	0.0381	0.0036	0.1124	0.0196	0.0027	0.0025	0.0019	0.001	0.0495	0.0234	0.0333	0.0638	0.0175	0.099	0.0032
2	rs847189	176914965	0.9	0.447749409690379	0.88	0.251609301083599	0.723939321400129	0.0399362256014558	0.012	0.0178	0.0095	0.0018	0.1838	0.0033	0.0023	0.0524	0.0015	0.0987	0.1422	0.0367	0.0036	0.1123	0.0196	0.0028	0.0025	0.0019	0.001	0.0495	0.024	0.0333	0.0636	0.0175	0.0992	0.0032
2	rs847186	176915849	0.9	0.447749409690379	0.89	0.222038712392691	0.708676367299498	0.0350596779307638	0.0121	0.0178	0.0096	0.0019	0.1835	0.0033	0.0024	0.0525	0.0015	0.0987	0.1421	0.0368	0.0036	0.1122	0.0196	0.003	0.0026	0.0019	0.001	0.0496	0.0241	0.0333	0.0635	0.0175	0.0989	0.0032
2	rs79055742	176928699	0.9	0.447749409690379	0.89	0.222038712392691	0.620665196147296	0.0263271951048357	0.0121	0.0178	0.0109	0.002	0.1828	0.0037	0.0026	0.0528	0.0014	0.098	0.1419	0.0349	0.0037	0.1119	0.0199	0.0031	0.0027	0.0019	0.0011	0.0493	0.0239	0.0336	0.0633	0.0177	0.0996	0.0033
2	rs12619209	176929979	0.9	0.447749409690379	0.89	0.222038712392691	0.604776863678297	0.0244924375674286	0.0121	0.0178	0.0111	0.002	0.1827	0.0037	0.0026	0.0528	0.0014	0.098	0.1419	0.0349	0.0037	0.1119	0.0199	0.0031	0.0028	0.0019	0.0011	0.0492	0.0239	0.0336	0.0633	0.0177	0.0997	0.0033
2	rs79903578	176931248	0.9	0.447749409690379	0.89	0.222038712392691	0.598584514652323	0.0215890254334355	0.0121	0.0178	0.0112	0.002	0.1827	0.0037	0.0026	0.0528	0.0014	0.0979	0.1419	0.0348	0.0037	0.1118	0.02	0.0031	0.0028	0.0019	0.0011	0.0492	0.0239	0.0337	0.0633	0.0178	0.0997	0.0033
2	rs115056165	176950367	0.9	0.447749409690379	0.89	0.222038712392691	0.567999561278045	0.0230188137595001	0.0121	0.0178	0.0116	0.002	0.1824	0.0038	0.0027	0.0529	0.0014	0.0975	0.1421	0.0343	0.0038	0.1119	0.02	0.0031	0.0028	0.0019	0.0011	0.049	0.0237	0.0338	0.0633	0.0179	0.0997	0.0033
2	rs72923424	176957519	0.9	0.447749409690379	0.89	0.222038712392691	0.529837114280832	0.0266009526377615	0.0123	0.0178	0.0131	0.002	0.1819	0.0042	0.003	0.053	0.0014	0.0961	0.1428	0.0325	0.0039	0.1118	0.0204	0.0033	0.003	0.0019	0.0011	0.0484	0.0233	0.0343	0.0634	0.0182	0.0995	0.0033
2	rs847153	176962989	0.9	0.447749409690379	0.89	0.222038712392691	0.597281004644503	0.0281774060916844	0.0124	0.0178	0.0135	0.002	0.1811	0.0047	0.0034	0.0532	0.0014	0.0944	0.1437	0.0322	0.0039	0.1114	0.0208	0.0034	0.0032	0.0019	0.0011	0.048	0.0229	0.0349	0.0636	0.0187	0.0993	0.0033
2	rs33921199	176964947	0.9	0.447749409690379	0.89	0.222038712392691	0.590101116066215	0.0313584667031971	0.0124	0.0178	0.0136	0.002	0.1811	0.0048	0.0034	0.0532	0.0013	0.0943	0.1437	0.0322	0.0039	0.1114	0.0208	0.0034	0.0032	0.0019	0.0011	0.048	0.0228	0.0349	0.0636	0.0187	0.0993	0.0033
2	rs35817516	176965086	0.9	0.447749409690379	0.89	0.222038712392691	0.589692051808923	0.0309644597108265	0.0124	0.0178	0.0136	0.002	0.1811	0.0048	0.0034	0.0532	0.0013	0.0943	0.1437	0.0322	0.0039	0.1114	0.0208	0.0035	0.0032	0.0019	0.0011	0.048	0.0228	0.0349	0.0636	0.0187	0.0992	0.0033
2	rs16863549	176968585	0.9	0.447749409690379	0.89	0.222038712392691	0.58018461741255	0.027662709084856	0.0124	0.0177	0.0137	0.002	0.181	0.0048	0.0034	0.0532	0.0013	0.0942	0.1439	0.0321	0.0039	0.1113	0.0209	0.0035	0.0032	0.0019	0.0011	0.048	0.0228	0.035	0.0637	0.0187	0.0991	0.0033
2	rs711818	176978833	0.89	0.491600132839596	0.9	0.195029827813683	0.764829275974644	0.0475125237901663	0.0126	0.0175	0.0145	0.0021	0.1787	0.0055	0.0041	0.0532	0.0013	0.09	0.1475	0.031	0.0036	0.1111	0.0216	0.0042	0.0037	0.0017	0.001	0.0477	0.0224	0.0361	0.0662	0.0195	0.0959	0.0033
2	rs114490239	176980276	0.89	0.491600132839596	0.9	0.195029827813683	0.762225677945864	0.0427370572784093	0.0127	0.0174	0.0146	0.0021	0.1787	0.0055	0.004	0.0532	0.0013	0.0898	0.1476	0.0309	0.0035	0.1112	0.0217	0.0042	0.0037	0.0016	9e-04	0.0479	0.0224	0.0361	0.0663	0.0196	0.0956	0.0033
2	rs60447410	176981338	0.89	0.491600132839596	0.91	0.170469891558667	0.775359469886748	0.037328074890177	0.0127	0.0174	0.0146	0.002	0.1786	0.0055	0.004	0.0531	0.0013	0.0897	0.1477	0.0309	0.0035	0.1113	0.0217	0.0042	0.0037	0.0016	9e-04	0.048	0.0224	0.0362	0.0664	0.0196	0.0955	0.0033
2	rs114746583	176984006	0.89	0.491600132839596	0.91	0.170469891558667	0.788124910727716	0.0353723027871356	0.0126	0.0174	0.0147	0.0021	0.1786	0.0056	0.0041	0.053	0.0013	0.0892	0.1479	0.0308	0.0034	0.1114	0.0218	0.0043	0.0037	0.0016	8e-04	0.0482	0.0224	0.0363	0.0665	0.0198	0.0953	0.0033
2	rs72923454	176984544	0.89	0.491600132839596	0.91	0.170469891558667	0.789756090554281	0.0330080728018168	0.0127	0.0174	0.0147	0.0021	0.1786	0.0056	0.0041	0.053	0.0013	0.0891	0.1479	0.0308	0.0034	0.1115	0.0218	0.0043	0.0037	0.0016	8e-04	0.0482	0.0224	0.0364	0.0666	0.0198	0.0952	0.0032
2	rs711824	176990573	0.89	0.491600132839596	0.91	0.170469891558667	0.808815670916936	0.042283217594939	0.0128	0.0174	0.0147	0.0021	0.1785	0.0056	0.0041	0.0529	0.0012	0.0886	0.1481	0.0307	0.0033	0.1117	0.0219	0.0043	0.0037	0.0016	8e-04	0.0483	0.0223	0.0366	0.0668	0.02	0.0947	0.0032
2	rs2592394	176991779	0.89	0.491600132839596	0.91	0.170469891558667	0.826643640716579	0.0425666138932517	0.0128	0.0174	0.0147	0.0021	0.1785	0.0056	0.0041	0.0529	0.0012	0.0885	0.1481	0.0307	0.0033	0.1117	0.022	0.0043	0.0037	0.0016	8e-04	0.0483	0.0223	0.0366	0.0668	0.02	0.0947	0.0032
2	rs861770	176992220	0.89	0.491600132839596	0.91	0.170469891558667	0.837053778522247	0.0467405359611238	0.0128	0.0174	0.0147	0.0021	0.1785	0.0056	0.0041	0.0528	0.0012	0.0885	0.1481	0.0306	0.0033	0.1117	0.022	0.0043	0.0037	0.0016	8e-04	0.0484	0.0223	0.0366	0.0669	0.02	0.0947	0.0032
2	rs68003524	176992443	0.89	0.491600132839596	0.92	0.14824156235026	0.819681928883037	0.0445160453611691	0.0128	0.0174	0.0147	0.0021	0.1785	0.0056	0.0041	0.0528	0.0012	0.0886	0.1481	0.0306	0.0032	0.1117	0.022	0.0043	0.0038	0.0015	8e-04	0.0484	0.0223	0.0365	0.0669	0.02	0.0948	0.0032
2	rs11903220	177010072	0.89	0.491600132839596	0.93	0.128223312274834	0.761537139642077	0.0351116939589534	0.0129	0.0171	0.0149	0.0023	0.1787	0.0057	0.0042	0.0529	0.0012	0.0872	0.1482	0.0304	0.0033	0.1116	0.0217	0.0045	0.0038	0.0015	7e-04	0.0481	0.0222	0.0365	0.0674	0.0203	0.0952	0.0032
2	rs34727427	177016728	0.89	0.491600132839596	0.94	0.110289943288055	0.741839445963971	0.0270601819196288	0.013	0.0171	0.0149	0.0023	0.1788	0.0058	0.0043	0.0529	0.0013	0.0867	0.1483	0.0303	0.0033	0.1116	0.0217	0.0045	0.0039	0.0015	7e-04	0.048	0.0222	0.0365	0.0676	0.0204	0.0953	0.0031
2	rs2072590	177042633	0.88	0.538208189821859	0.95	0.0943132253134139	0.917753124093976	0.0247128204185027	0.013	0.017	0.0149	0.0025	0.1787	0.0059	0.0044	0.0528	0.0012	0.0863	0.1488	0.0298	0.0033	0.1111	0.0217	0.0047	0.0039	0.0014	7e-04	0.0475	0.0221	0.0364	0.0683	0.0206	0.0956	0.0033
2	rs1374325	177043971	0.88	0.538208189821859	0.95	0.0943132253134139	0.912705846449185	0.0259190677890828	0.013	0.017	0.0149	0.0025	0.1788	0.0059	0.0044	0.0527	0.0012	0.0863	0.1488	0.0298	0.0033	0.1111	0.0217	0.0047	0.0039	0.0014	7e-04	0.0475	0.0221	0.0364	0.0683	0.0206	0.0957	0.0032
2	rs72929103	177047172	0.88	0.538208189821859	0.95	0.0943132253134139	0.905362676731769	0.02388036763644	0.0131	0.017	0.0149	0.0025	0.1788	0.0059	0.0044	0.0528	0.0012	0.0862	0.1487	0.0298	0.0033	0.111	0.0217	0.0047	0.0039	0.0014	7e-04	0.0475	0.0221	0.0364	0.0684	0.0206	0.0958	0.0032
2	rs75676900	177047685	0.88	0.538208189821859	0.95	0.0943132253134139	0.901659297492626	0.0230188137595001	0.0131	0.017	0.0149	0.0025	0.1788	0.0059	0.0044	0.0528	0.0012	0.0863	0.1487	0.0298	0.0033	0.111	0.0217	0.0047	0.0039	0.0014	7e-04	0.0475	0.0221	0.0364	0.0684	0.0206	0.0958	0.0032
2	rs6710142	177054769	0.88	0.538208189821859	0.95	0.0943132253134139	0.884379668009423	0.0240981167671086	0.0132	0.0169	0.0149	0.0025	0.1788	0.006	0.0044	0.0528	0.0011	0.0861	0.1487	0.0297	0.0033	0.1109	0.0217	0.0047	0.0039	0.0014	7e-04	0.0474	0.0222	0.0364	0.0686	0.0206	0.096	0.0032
2	rs17336374	177068638	0.88	0.538208189821859	0.95	0.0943132253134139	0.820708773082588	0.0159209423280434	0.0138	0.0168	0.0147	0.0025	0.1789	0.0061	0.0045	0.0528	0.0011	0.0853	0.149	0.0294	0.0032	0.1104	0.0216	0.0048	0.0038	0.0015	7e-04	0.0469	0.0222	0.0368	0.0686	0.0208	0.0965	0.0031
2	rs113704772	177069838	0.88	0.538208189821859	0.95	0.0943132253134139	0.813768616006975	0.0140186605367931	0.0137	0.0168	0.0147	0.0025	0.179	0.0061	0.0045	0.0528	0.0011	0.0855	0.149	0.0294	0.0033	0.1103	0.0216	0.0048	0.0037	0.0015	7e-04	0.0469	0.0222	0.0368	0.0686	0.0207	0.0965	0.0031
2	rs17805497	177070172	0.88	0.538208189821859	0.95	0.0943132253134139	0.820155788391423	0.0140521706072025	0.0137	0.0168	0.0147	0.0025	0.179	0.0061	0.0045	0.0528	0.0011	0.0854	0.149	0.0294	0.0033	0.1103	0.0216	0.0049	0.0037	0.0015	7e-04	0.0469	0.0222	0.0368	0.0686	0.0207	0.0965	0.0031
2	rs7589870	177073448	0.88	0.538208189821859	0.95	0.0943132253134139	0.810150897347068	0.010665811130143	0.0138	0.0168	0.0146	0.0025	0.1789	0.0062	0.0045	0.0528	0.0011	0.0853	0.1491	0.0294	0.0033	0.1103	0.0216	0.005	0.0037	0.0014	7e-04	0.0467	0.0222	0.0369	0.0686	0.0208	0.0964	0.0031
2	rs6433573	177076041	0.87	0.587631181685492	0.95	0.0943132253134139	0.0853024508539831	0.0121438022339737	0.0145	0.0169	0.0152	0.0029	0.1771	0.0065	0.005	0.0531	0.001	0.0835	0.153	0.03	0.004	0.1103	0.0208	0.0056	0.004	0.0014	9e-04	0.0442	0.0224	0.037	0.0694	0.0215	0.0935	0.0019
2	rs6714226	177076890	0.87	0.587631181685492	0.95	0.0943132253134139	0.0878422967945644	0.0121438022339737	0.0147	0.0169	0.0152	0.0029	0.1766	0.0065	0.005	0.0531	0.001	0.0835	0.153	0.0301	0.004	0.1104	0.0208	0.0056	0.004	0.0014	9e-04	0.0442	0.0225	0.037	0.0695	0.0216	0.0935	0.0019
2	rs34258320	177078976	0.87	0.587631181685492	0.96	0.0801626552665664	0.0972084725609871	0.0119885264120081	0.0147	0.0169	0.0153	0.0029	0.1766	0.0065	0.005	0.0531	0.001	0.0835	0.1531	0.0301	0.0041	0.1103	0.0208	0.0056	0.004	0.0014	9e-04	0.0442	0.0225	0.037	0.0694	0.0216	0.0935	0.0019
2	rs2140538	177080965	0.87	0.587631181685492	0.96	0.0801626552665664	0.113641352356624	0.0106949989788103	0.0148	0.0168	0.0153	0.0029	0.1765	0.0066	0.005	0.053	0.001	0.0833	0.1531	0.0302	0.0041	0.1103	0.0209	0.0056	0.004	0.0015	9e-04	0.0442	0.0225	0.037	0.0693	0.0216	0.0934	0.002
2	rs62188744	177090896	0.87	0.587631181685492	0.96	0.0801626552665664	0.106533468834504	0.00514151570516463	0.0151	0.0168	0.0152	0.0028	0.1749	0.0065	0.005	0.0534	0.0011	0.0833	0.1527	0.0296	0.0044	0.1105	0.0209	0.0057	0.0038	0.0015	0.001	0.0445	0.0227	0.0367	0.0712	0.0209	0.0934	0.0021
2	rs17805814	177091804	0.87	0.587631181685492	0.96	0.0801626552665664	0.103927797180835	0.00492488694129684	0.0151	0.0168	0.0152	0.0028	0.1748	0.0065	0.005	0.0534	0.0012	0.0833	0.1527	0.0296	0.0044	0.1105	0.0209	0.0057	0.0038	0.0015	0.001	0.0445	0.0227	0.0367	0.0711	0.0209	0.0934	0.0021
2	rs13396422	177095736	0.87	0.587631181685492	0.97	0.0677063307338505	0.108419240227292	0.00459988669159516	0.0151	0.0167	0.0152	0.0028	0.1745	0.0065	0.005	0.0535	0.0012	0.0833	0.1529	0.0297	0.0044	0.1105	0.0209	0.0057	0.0038	0.0015	0.001	0.0445	0.0227	0.0367	0.0711	0.0209	0.0934	0.0022
2	rs11885329	177096796	0.87	0.587631181685492	0.97	0.0677063307338505	0.102352255516496	0.004770465624889	0.0151	0.0167	0.0152	0.0028	0.1743	0.0066	0.005	0.0535	0.0012	0.0833	0.1528	0.0297	0.0044	0.1105	0.0209	0.0057	0.0038	0.0016	0.001	0.0445	0.0227	0.0366	0.0712	0.0209	0.0934	0.0022
2	rs34924386	177113607	0.87	0.587631181685492	0.97	0.0677063307338505	0.0737315291351712	0.00504243072538959	0.0152	0.0166	0.0154	0.0029	0.1726	0.0066	0.0051	0.0537	0.0012	0.0833	0.1526	0.0299	0.0046	0.1111	0.0211	0.0057	0.0039	0.0016	0.0012	0.044	0.0228	0.0365	0.0719	0.0209	0.0932	0.0022
2	rs13416955	177115852	0.87	0.587631181685492	0.97	0.0677063307338505	0.0711105406841737	0.00496390360833858	0.0152	0.0166	0.0154	0.0029	0.1724	0.0066	0.0051	0.0537	0.0012	0.0833	0.1526	0.03	0.0046	0.1112	0.0211	0.0057	0.0039	0.0016	0.0012	0.044	0.0228	0.0365	0.0719	0.0209	0.0931	0.0022
2	rs4894202	177118918	0.87	0.587631181685492	0.97	0.0677063307338505	0.0701614858639563	0.00502273721577215	0.0152	0.0165	0.0154	0.0029	0.1721	0.0066	0.0051	0.0538	0.0012	0.0833	0.1526	0.03	0.0046	0.1112	0.0212	0.0057	0.0039	0.0016	0.0012	0.0439	0.0228	0.0365	0.0719	0.0209	0.0932	0.0022
2	rs6755093	177119342	0.87	0.587631181685492	0.97	0.0677063307338505	0.0735407587654112	0.00512161637584443	0.0152	0.0165	0.0154	0.0029	0.1721	0.0066	0.0051	0.0538	0.0012	0.0833	0.1526	0.03	0.0046	0.1112	0.0212	0.0057	0.0039	0.0016	0.0012	0.0439	0.0228	0.0365	0.0719	0.0209	0.0932	0.0022
2	rs6740374	177124224	0.87	0.587631181685492	0.97	0.0677063307338505	0.0600226126024942	0.00528196396567066	0.0152	0.0165	0.0153	0.0029	0.1717	0.0066	0.0051	0.0539	0.0012	0.0834	0.1529	0.0301	0.0046	0.1111	0.021	0.0058	0.0039	0.0016	0.0012	0.0437	0.0229	0.0365	0.072	0.021	0.0933	0.0021
2	rs77765129	177129392	0.87	0.587631181685492	0.98	0.0568119256469769	0.0339583647827773	0.00582130402301291	0.0152	0.0162	0.0153	0.0031	0.1706	0.0066	0.0052	0.0529	0.0013	0.0836	0.1526	0.0304	0.0047	0.1112	0.0211	0.006	0.004	0.0017	0.0015	0.0432	0.0228	0.0364	0.0723	0.0217	0.0937	0.002
2	rs34773762	177141545	0.87	0.587631181685492	0.98	0.0568119256469769	0.0273341727929827	0.00663687948091612	0.0152	0.0161	0.0152	0.0033	0.1699	0.0066	0.0053	0.0523	0.0014	0.0837	0.1525	0.0307	0.0048	0.1111	0.0211	0.0061	0.004	0.0018	0.0016	0.0427	0.0228	0.0364	0.0726	0.0222	0.0939	0.0018
2	rs80141176	177146548	0.87	0.587631181685492	0.99	0.0473477484867341	0.0269472452845295	0.00682064294683829	0.0152	0.0161	0.0152	0.0033	0.1698	0.0065	0.0053	0.0522	0.0014	0.0837	0.1524	0.0307	0.0048	0.1112	0.0211	0.0062	0.004	0.0019	0.0017	0.0427	0.0228	0.0364	0.0727	0.0223	0.0939	0.0018
2	rs17396090	177146616	0.87	0.587631181685492	0.99	0.0473477484867341	0.0269579404252395	0.00682064294683829	0.0152	0.0161	0.0152	0.0033	0.1698	0.0065	0.0053	0.0522	0.0014	0.0837	0.1524	0.0307	0.0048	0.1112	0.0211	0.0062	0.004	0.0019	0.0017	0.0427	0.0228	0.0364	0.0727	0.0223	0.0939	0.0018
2	rs72922877	177149658	0.87	0.587631181685492	0.99	0.0473477484867341	0.0272047616576711	0.00665970559639874	0.0153	0.0161	0.0152	0.0033	0.1697	0.0065	0.0053	0.0521	0.0014	0.0838	0.1524	0.0307	0.0048	0.1112	0.0211	0.0062	0.004	0.0019	0.0017	0.0427	0.0228	0.0364	0.0727	0.0223	0.0939	0.0018
2	rs1403996	177152343	0.87	0.587631181685492	0.99	0.0473477484867341	0.0278014834217269	0.00677445468628211	0.0153	0.0161	0.0152	0.0033	0.1697	0.0065	0.0053	0.0521	0.0014	0.0837	0.1524	0.0307	0.0048	0.1112	0.0211	0.0062	0.004	0.0019	0.0017	0.0427	0.0228	0.0364	0.0728	0.0223	0.0939	0.0019
2	rs6748172	177169918	0.87	0.587631181685492	0.99	0.0473477484867341	0.0297847448085531	0.00869787984530459	0.0154	0.016	0.0152	0.0034	0.1696	0.0065	0.0053	0.0522	0.0014	0.0837	0.1524	0.0307	0.0048	0.1108	0.0211	0.0062	0.004	0.0019	0.0018	0.0427	0.0229	0.0365	0.0729	0.0224	0.0938	0.0019
2	rs6712866	177176917	0.87	0.587631181685492	0.99	0.0473477484867341	0.0300495820532954	0.00854103871621972	0.0154	0.016	0.0152	0.0034	0.1695	0.0065	0.0053	0.0522	0.0014	0.0836	0.1524	0.0307	0.0048	0.1108	0.0211	0.0062	0.004	0.0019	0.0018	0.0427	0.0229	0.0365	0.0729	0.0224	0.0938	0.0019
2	rs115344435	177182934	0.87	0.587631181685492	0.99	0.0473477484867341	0.0296930144528947	0.0106075576292017	0.0154	0.016	0.0152	0.0034	0.1694	0.0065	0.0052	0.0522	0.0014	0.0836	0.1524	0.0308	0.0049	0.1108	0.0211	0.0062	0.004	0.0019	0.0018	0.0427	0.0229	0.0365	0.0729	0.0225	0.0937	0.0019
2	rs3754986	177190468	0.87	0.587631181685492	0.99	0.0473477484867341	0.0287530393954137	0.0134879483678095	0.0154	0.016	0.0152	0.0034	0.1693	0.0065	0.0052	0.0522	0.0014	0.0835	0.1523	0.0308	0.0049	0.1108	0.0211	0.0062	0.0041	0.0019	0.0018	0.0427	0.0229	0.0365	0.0729	0.0225	0.0936	0.0019
2	rs72925159	177200018	0.87	0.587631181685492	1.01	0.0321931958856115	0.0290564732279137	0.0175290598208466	0.0156	0.0159	0.0151	0.0035	0.167	0.0065	0.0052	0.0521	0.0016	0.0832	0.1522	0.0313	0.0049	0.1109	0.0217	0.0062	0.0042	0.0021	0.0019	0.0427	0.0232	0.0363	0.0734	0.0228	0.0937	0.0019
2	rs818361	177210511	0.87	0.587631181685492	1.01	0.0321931958856115	0.0301073741392359	0.0220886267442524	0.0156	0.0159	0.015	0.0036	0.1655	0.0065	0.0053	0.052	0.0016	0.083	0.1523	0.0316	0.005	0.1108	0.0221	0.0062	0.0042	0.0022	0.002	0.0427	0.0233	0.0362	0.0738	0.023	0.0937	0.0019
2	rs34716892	177232845	0.87	0.587631181685492	1.01	0.0321931958856115	0.025500047759233	0.0312104434218983	0.0157	0.016	0.0146	0.0036	0.1655	0.0065	0.0053	0.0522	0.0018	0.083	0.1523	0.0318	0.0046	0.1106	0.0221	0.0061	0.0043	0.0023	0.002	0.0428	0.0236	0.036	0.0739	0.0229	0.0935	0.0019
2	rs112808593	177233379	0.87	0.587631181685492	1.01	0.0321931958856115	0.0254384115718689	0.030915371327677	0.0157	0.016	0.0146	0.0036	0.1655	0.0065	0.0053	0.0522	0.0018	0.083	0.1523	0.0318	0.0046	0.1106	0.0221	0.0061	0.0043	0.0023	0.002	0.0428	0.0236	0.036	0.0739	0.023	0.0935	0.0019
2	rs10175580	177247120	0.87	0.587631181685492	1.01	0.0321931958856115	0.0252133215495182	0.0294595745279191	0.0157	0.016	0.0146	0.0036	0.1654	0.0065	0.0053	0.0522	0.0018	0.083	0.1523	0.0318	0.0046	0.1106	0.0221	0.0061	0.0043	0.0023	0.002	0.0428	0.0236	0.036	0.0739	0.023	0.0935	0.0019
2	rs17338026	177258204	0.87	0.587631181685492	1.01	0.0321931958856115	0.116309361910195	0.0331599704354993	0.0158	0.0158	0.0128	0.0038	0.1655	0.006	0.0054	0.0514	0.0023	0.0827	0.1514	0.0327	0.0045	0.1104	0.023	0.0066	0.0041	0.0025	0.0022	0.0429	0.0245	0.0352	0.0746	0.0242	0.0922	0.002
2	rs12614220	177259539	0.87	0.587631181685492	1.01	0.0321931958856115	0.130373896890481	0.030523966350704	0.0158	0.0158	0.0127	0.0039	0.1663	0.006	0.0055	0.0511	0.0025	0.0827	0.151	0.0328	0.0044	0.1106	0.023	0.0067	0.0043	0.0026	0.0022	0.0426	0.0245	0.0345	0.0749	0.0244	0.092	0.002
2	rs74429321	177262290	0.87	0.587631181685492	1.02	0.0262527243843747	0.151217681275069	0.032906986185002	0.0158	0.0157	0.0127	0.0039	0.1665	0.0061	0.0055	0.0509	0.0026	0.0827	0.1507	0.033	0.0043	0.1108	0.0231	0.0068	0.0043	0.0026	0.0023	0.0425	0.0245	0.034	0.0751	0.0243	0.092	0.002
2	rs2885454	177272468	0.88	0.538208189821859	1.02	0.0262527243843747	0.155628907225249	0.0310627448679823	0.0158	0.0157	0.0128	0.0039	0.1666	0.0061	0.0055	0.0509	0.0026	0.0827	0.1506	0.033	0.0043	0.1108	0.0231	0.0068	0.0043	0.0026	0.0023	0.0425	0.0246	0.0339	0.0751	0.0243	0.092	0.002
2	rs17397739	177276239	0.88	0.538208189821859	1.02	0.0262527243843747	0.158747741851115	0.0300864075454566	0.0158	0.0157	0.0128	0.0039	0.1666	0.0061	0.0055	0.0509	0.0026	0.0827	0.1506	0.033	0.0043	0.1108	0.0231	0.0068	0.0043	0.0026	0.0023	0.0425	0.0246	0.0338	0.0752	0.0243	0.092	0.002
2	rs75415626	177280717	0.88	0.538208189821859	1.02	0.0262527243843747	0.246995659915734	0.0426802090410908	0.0158	0.0155	0.0127	0.004	0.1668	0.0061	0.0056	0.0509	0.0028	0.0829	0.1503	0.0331	0.0042	0.1109	0.0234	0.0069	0.0045	0.0027	0.0024	0.0423	0.0246	0.0322	0.0756	0.0244	0.0921	0.0021
2	rs10497455	177290336	0.88	0.538208189821859	1.02	0.0262527243843747	0.252864863930295	0.041046344365315	0.0158	0.0155	0.0127	0.0041	0.1668	0.0061	0.0056	0.0509	0.0028	0.0829	0.1502	0.0331	0.0042	0.1108	0.0235	0.007	0.0045	0.0027	0.0023	0.0423	0.0246	0.0319	0.0759	0.0245	0.0917	0.0021
2	rs11685337	177300040	0.88	0.538208189821859	1.03	0.0212444876357053	0.274209084118865	0.045505279576202	0.0158	0.0154	0.0129	0.0041	0.1658	0.006	0.0056	0.051	0.0029	0.0829	0.1505	0.0331	0.004	0.1107	0.0235	0.007	0.0045	0.0028	0.0023	0.0423	0.0247	0.0312	0.0772	0.0244	0.0919	0.0021
2	rs72940836	177310442	0.88	0.538208189821859	1.03	0.0212444876357053	0.340068295968253	0.0525091471335297	0.0158	0.0155	0.013	0.004	0.1658	0.006	0.0056	0.051	0.003	0.0832	0.1504	0.0332	0.004	0.1111	0.0237	0.0072	0.0046	0.0028	0.0023	0.042	0.0246	0.0307	0.0772	0.0243	0.0914	0.0021
2	rs10930734	177314676	0.88	0.538208189821859	1.03	0.0212444876357053	0.347652885550828	0.045505279576202	0.0158	0.0156	0.013	0.004	0.1658	0.006	0.0056	0.0511	0.0031	0.0832	0.1504	0.0332	0.0039	0.1111	0.0238	0.0072	0.0046	0.0028	0.0023	0.0419	0.0247	0.0306	0.0774	0.0243	0.0913	0.0021
2	rs11676776	177316066	0.88	0.538208189821859	1.03	0.0212444876357053	0.35113383162621	0.0464451025274072	0.0158	0.0156	0.013	0.004	0.1659	0.006	0.0056	0.0511	0.0031	0.0832	0.1504	0.0332	0.0039	0.1111	0.0238	0.0072	0.0046	0.0028	0.0022	0.0419	0.0246	0.0305	0.0773	0.0243	0.0913	0.0021
2	rs62188971	177326198	0.88	0.538208189821859	1.03	0.0212444876357053	0.368264201773163	0.131762517932538	0.0157	0.0157	0.013	0.0041	0.1662	0.0059	0.0055	0.0509	0.003	0.0838	0.1502	0.033	0.0039	0.1114	0.0236	0.0071	0.0047	0.0027	0.0023	0.0419	0.0246	0.0304	0.0766	0.0239	0.0918	0.0021
2	rs6749901	177327202	0.88	0.538208189821859	1.04	0.0170565984053636	0.364535074711985	0.125327822775467	0.0157	0.0157	0.013	0.0041	0.1662	0.0058	0.0055	0.0509	0.003	0.0839	0.1502	0.033	0.0039	0.1115	0.0236	0.0071	0.0047	0.0027	0.0023	0.0419	0.0246	0.0305	0.0765	0.0239	0.0918	0.0022
2	rs17339699	177329466	0.93	0.332112317682009	1.04	0.0170565984053636	0.366262111054538	0.0722966879026286	0.0145	0.0166	0.0139	0.0035	0.167	0.0051	0.005	0.0518	0.003	0.0851	0.1484	0.0309	0.0032	0.1121	0.025	0.0074	0.0045	0.0033	0.0022	0.0403	0.024	0.0287	0.0828	0.0207	0.0927	0.0023
2	rs925996	177329803	0.93	0.332112317682009	1.04	0.0170565984053636	0.374577155040292	0.0899101185383723	0.0143	0.0167	0.014	0.0034	0.1673	0.005	0.0049	0.052	0.003	0.0853	0.148	0.0305	0.0031	0.1122	0.0252	0.0074	0.0045	0.0034	0.0022	0.0402	0.0239	0.0287	0.0835	0.0203	0.0928	0.0024
2	rs6718842	177330638	0.94	0.298643641979994	1.04	0.0170565984053636	0.417224837228395	0.146856569611535	0.0139	0.0171	0.0143	0.0033	0.1672	0.0048	0.0047	0.0524	0.003	0.0862	0.1467	0.0295	0.0029	0.112	0.0258	0.0075	0.0044	0.0034	0.0023	0.0397	0.0239	0.0289	0.0856	0.0192	0.093	0.0024
2	rs1005932	177331710	0.95	0.267590046340022	1.04	0.0170565984053636	0.424469709165409	0.552545784052689	0.0132	0.0175	0.0144	0.003	0.169	0.0044	0.0043	0.0534	0.0017	0.0854	0.147	0.0276	0.0024	0.1131	0.0259	0.0072	0.0042	0.0034	0.0022	0.039	0.0239	0.0279	0.0894	0.0179	0.0939	0.0023
2	rs62188973	177332193	0.95	0.267590046340022	1.04	0.0170565984053636	0.343143988230488	0.387162806791009	0.0132	0.0176	0.0144	0.003	0.1692	0.0044	0.0042	0.0535	0.0017	0.0856	0.1469	0.0275	0.0024	0.1135	0.0259	0.0071	0.0042	0.0034	0.0022	0.039	0.0239	0.0278	0.0896	0.0177	0.0938	0.0023
2	rs76711716	177333395	0.95	0.267590046340022	1.04	0.0170565984053636	0.403489223364576	0.427003382343553	0.0131	0.0178	0.0144	0.003	0.1694	0.0043	0.0041	0.0535	0.0018	0.0857	0.1468	0.027	0.0024	0.1135	0.026	0.007	0.0042	0.0034	0.0022	0.0389	0.0239	0.0277	0.0901	0.0175	0.094	0.0023
2	rs56164321	177334980	0.96	0.238871757466757	1.03	0.0212444876357053	0.323789328523991	0.253975961160629	0.013	0.0179	0.0145	0.003	0.1693	0.0042	0.004	0.0535	0.0018	0.0858	0.1466	0.0267	0.0025	0.1134	0.0262	0.0069	0.0041	0.0035	0.0023	0.0388	0.024	0.0275	0.0904	0.0174	0.0943	0.0024
2	rs13419894	177335291	0.96	0.238871757466757	1.03	0.0212444876357053	0.29557013782868	0.209897476102261	0.013	0.0179	0.0145	0.003	0.1694	0.0042	0.004	0.0535	0.0018	0.0859	0.1466	0.0266	0.0026	0.1133	0.0263	0.0069	0.0041	0.0035	0.0023	0.0388	0.024	0.0276	0.0904	0.0173	0.0943	0.0024
2	rs3898818	177340813	0.96	0.238871757466757	1.03	0.0212444876357053	0.272494776224492	0.240092258422934	0.0129	0.0181	0.0144	0.003	0.1698	0.0042	0.0038	0.0535	0.0018	0.0859	0.1467	0.0262	0.0027	0.1134	0.0262	0.0068	0.004	0.0035	0.0023	0.0387	0.0241	0.0275	0.0907	0.017	0.0947	0.0024
2	rs80114426	177347148	0.96	0.238871757466757	1.03	0.0212444876357053	0.22648474677383	0.150532852689932	0.0129	0.0181	0.0144	0.003	0.1699	0.0042	0.0037	0.0534	0.0018	0.0858	0.1471	0.0261	0.0027	0.1135	0.0262	0.0068	0.004	0.0035	0.0023	0.0388	0.0242	0.0275	0.0907	0.0169	0.0946	0.0024
2	rs10201330	177348025	0.96	0.238871757466757	1.03	0.0212444876357053	0.216415087143386	0.138958796567564	0.0129	0.0181	0.0143	0.003	0.17	0.0042	0.0037	0.0535	0.0018	0.0858	0.1473	0.0259	0.0027	0.1135	0.0261	0.0068	0.004	0.0036	0.0023	0.0389	0.0243	0.0274	0.0907	0.0168	0.0946	0.0024
2	rs10803899	177348389	0.96	0.238871757466757	1.03	0.0212444876357053	0.208312414593265	0.117195942938933	0.0129	0.0181	0.0143	0.003	0.17	0.0042	0.0037	0.0535	0.0018	0.0857	0.1474	0.0259	0.0027	0.1135	0.0261	0.0068	0.004	0.0036	0.0023	0.0389	0.0243	0.0274	0.0907	0.0168	0.0946	0.0024
2	rs13422369	177348423	0.96	0.238871757466757	1.03	0.0212444876357053	0.208671499756677	0.117887364243915	0.0129	0.0181	0.0143	0.003	0.17	0.0042	0.0037	0.0535	0.0018	0.0857	0.1474	0.0259	0.0027	0.1135	0.0261	0.0067	0.004	0.0036	0.0023	0.0389	0.0243	0.0274	0.0908	0.0168	0.0946	0.0024
2	rs11890933	177348686	0.96	0.238871757466757	1.03	0.0212444876357053	0.215032262961063	0.135662050367464	0.0129	0.0181	0.0143	0.003	0.1701	0.0042	0.0037	0.0535	0.0018	0.0857	0.1473	0.0259	0.0027	0.1135	0.0261	0.0067	0.004	0.0036	0.0023	0.0389	0.0243	0.0274	0.0908	0.0168	0.0946	0.0024
2	rs10930735	177348909	0.96	0.238871757466757	1.02	0.0262527243843747	0.222244167698147	0.13730679929143	0.0129	0.0181	0.0144	0.003	0.1701	0.0042	0.0037	0.0535	0.0018	0.0857	0.1471	0.0259	0.0028	0.1136	0.0261	0.0067	0.004	0.0036	0.0023	0.0389	0.0243	0.0273	0.0908	0.0168	0.0946	0.0024
2	rs77040604	177353730	0.96	0.238871757466757	1.02	0.0262527243843747	0.263374183897898	0.140064134304325	0.013	0.0183	0.0143	0.003	0.1717	0.0042	0.0036	0.0532	0.0019	0.0847	0.1472	0.0257	0.0028	0.1136	0.0258	0.0066	0.0039	0.0035	0.0024	0.0391	0.0241	0.0274	0.0904	0.0166	0.0949	0.0023
2	rs12615697	177354282	0.96	0.238871757466757	1.02	0.0262527243843747	0.270555836374202	0.156732056753697	0.013	0.0183	0.0143	0.003	0.1719	0.0042	0.0036	0.0531	0.0019	0.0845	0.1472	0.0257	0.0028	0.1137	0.0258	0.0066	0.0039	0.0035	0.0024	0.0391	0.0241	0.0274	0.0904	0.0166	0.0951	0.0023
2	rs2122014	177355210	0.96	0.238871757466757	1.02	0.0262527243843747	0.279433668221796	0.182902789551251	0.013	0.0183	0.0143	0.003	0.1722	0.0042	0.0036	0.0531	0.0019	0.0844	0.1472	0.0256	0.0028	0.1137	0.0257	0.0066	0.0039	0.0034	0.0025	0.0392	0.0241	0.0273	0.0904	0.0166	0.0952	0.0023
2	rs72922963	177356250	0.96	0.238871757466757	1.01	0.0321931958856115	0.260837916090801	0.142841410809335	0.013	0.0184	0.0143	0.003	0.1727	0.0042	0.0036	0.053	0.0019	0.0841	0.1471	0.0255	0.0032	0.1138	0.0256	0.0066	0.0038	0.0034	0.0025	0.0392	0.0241	0.0271	0.0904	0.0164	0.0953	0.0023
2	rs11676114	177357666	0.96	0.238871757466757	1.01	0.0321931958856115	0.255269390628466	0.129245929711277	0.013	0.0184	0.0143	0.003	0.1725	0.0041	0.0036	0.0528	0.002	0.0841	0.1474	0.0253	0.0032	0.1138	0.0257	0.0065	0.0038	0.0034	0.0025	0.0395	0.0241	0.0271	0.0902	0.0164	0.0954	0.0023
2	rs35972038	177358580	0.96	0.238871757466757	1.01	0.0321931958856115	0.263783042097134	0.12656961955527	0.013	0.0184	0.0143	0.003	0.1726	0.0041	0.0035	0.0527	0.002	0.084	0.1473	0.0253	0.0033	0.1139	0.0257	0.0065	0.0038	0.0034	0.0025	0.0395	0.0242	0.0271	0.0903	0.0163	0.0954	0.0023
2	rs115740354	177358710	0.96	0.238871757466757	1	0.0391838568150044	0.265695598600389	0.114959484431824	0.013	0.0184	0.0143	0.003	0.1726	0.0041	0.0035	0.0528	0.002	0.0841	0.1473	0.0252	0.0033	0.1139	0.0257	0.0065	0.0038	0.0034	0.0025	0.0395	0.0242	0.0271	0.0903	0.0163	0.0954	0.0023
2	rs976973	177362096	0.97	0.212405230483542	1	0.0391838568150044	0.254466500407628	0.113762026395592	0.0132	0.0185	0.0143	0.0031	0.173	0.0041	0.0035	0.0531	0.002	0.084	0.1469	0.0254	0.0034	0.1138	0.0257	0.0064	0.0038	0.0034	0.0025	0.0393	0.0242	0.027	0.0909	0.0164	0.0947	0.0023
2	rs4893865	177363159	0.97	0.212405230483542	1	0.0391838568150044	0.227112130695896	0.112654380909882	0.0133	0.0184	0.0144	0.003	0.173	0.004	0.0034	0.0529	0.0021	0.0837	0.1466	0.025	0.0035	0.1141	0.0257	0.0062	0.0037	0.0034	0.0025	0.0393	0.0242	0.027	0.0906	0.0164	0.0958	0.0023
2	rs4893866	177363636	0.98	0.188103243221556	1	0.0391838568150044	0.323789328523991	0.134478707728928	0.0137	0.0183	0.0149	0.0029	0.1752	0.0038	0.0032	0.0526	0.0022	0.0822	0.1464	0.0242	0.0036	0.1134	0.0256	0.006	0.0035	0.0033	0.0026	0.0391	0.0248	0.0268	0.0904	0.0162	0.0972	0.0024
2	rs4450642	177364954	1	0.145626599290586	1	0.0391838568150044	0.503891933039861	0.147138196921556	0.0147	0.0178	0.0163	0.0028	0.1803	0.0035	0.0028	0.0516	0.0025	0.08	0.1453	0.0225	0.0039	0.1107	0.0254	0.0056	0.003	0.0029	0.0028	0.0386	0.0263	0.0264	0.0904	0.0158	0.1003	0.0026
2	rs7609112	177370607	1.01	0.127260826833158	1	0.0391838568150044	0.56125271883604	0.141728119479698	0.0149	0.0177	0.0165	0.0027	0.1804	0.0032	0.0028	0.0509	0.0026	0.0793	0.1457	0.0227	0.0042	0.1097	0.0253	0.0055	0.0029	0.0027	0.0027	0.0385	0.0268	0.0261	0.0912	0.0156	0.1017	0.0026
2	rs11679930	177370744	1.01	0.127260826833158	1	0.0391838568150044	0.551170356063886	0.108600609017041	0.0149	0.0177	0.0165	0.0027	0.1804	0.0032	0.0028	0.0509	0.0026	0.0793	0.1457	0.0227	0.0042	0.1097	0.0253	0.0055	0.0029	0.0027	0.0027	0.0385	0.0268	0.0261	0.0913	0.0156	0.1017	0.0026
2	rs71421574	177377529	1.01	0.127260826833158	1	0.0391838568150044	0.53484001341116	0.114360159248275	0.0148	0.0177	0.0165	0.0027	0.1807	0.0032	0.0028	0.0507	0.0026	0.0794	0.1452	0.0227	0.0042	0.1096	0.025	0.0055	0.0029	0.0026	0.0027	0.0386	0.0268	0.0261	0.0916	0.0156	0.1025	0.0026
2	rs10204624	177379051	1.01	0.127260826833158	1	0.0391838568150044	0.526859016545083	0.112654380909882	0.0148	0.0177	0.0165	0.0027	0.1807	0.0031	0.0028	0.0507	0.0026	0.0794	0.1452	0.0227	0.0042	0.1096	0.0249	0.0055	0.0029	0.0026	0.0027	0.0386	0.0268	0.0261	0.0915	0.0156	0.1026	0.0026
2	rs75650249	177381772	1.01	0.127260826833158	1	0.0391838568150044	0.529059450707059	0.106678437841221	0.0148	0.0177	0.0164	0.0027	0.1808	0.0029	0.0028	0.0506	0.0026	0.0794	0.1454	0.0227	0.0042	0.1097	0.0248	0.0055	0.0028	0.0026	0.0027	0.0386	0.0269	0.026	0.0916	0.0155	0.1026	0.0026
2	rs11885271	177383591	1.01	0.127260826833158	1	0.0391838568150044	0.523308721016842	0.0939963386278548	0.0148	0.0177	0.0164	0.0027	0.1808	0.0028	0.0028	0.0506	0.0026	0.0795	0.1454	0.0226	0.0042	0.1098	0.0247	0.0056	0.0028	0.0026	0.0027	0.0386	0.0269	0.026	0.0916	0.0155	0.1027	0.0026
2	rs11885328	177383756	1.01	0.127260826833158	1	0.0391838568150044	0.523566539300139	0.0923374721587286	0.0148	0.0177	0.0165	0.0027	0.1808	0.0028	0.0028	0.0506	0.0026	0.0795	0.1454	0.0226	0.0042	0.1098	0.0247	0.0056	0.0028	0.0026	0.0027	0.0386	0.0269	0.026	0.0916	0.0155	0.1027	0.0027
2	rs36097946	177387091	1.01	0.127260826833158	1	0.0391838568150044	0.535165647457503	0.0960662935999257	0.015	0.0177	0.0164	0.0026	0.1807	0.0028	0.0028	0.0505	0.0027	0.0792	0.1453	0.0227	0.0042	0.1098	0.0247	0.0055	0.0028	0.0026	0.0026	0.039	0.027	0.026	0.0918	0.0155	0.1028	0.0027
2	rs56304928	177388651	1.01	0.127260826833158	1	0.0391838568150044	0.542549980892137	0.106179179038165	0.015	0.0177	0.0164	0.0026	0.1807	0.0028	0.0028	0.0505	0.0027	0.0792	0.1453	0.0226	0.0042	0.1098	0.0246	0.0055	0.0028	0.0026	0.0026	0.039	0.027	0.026	0.0919	0.0154	0.1028	0.0027
2	rs4243394	177389867	1.01	0.127260826833158	1	0.0391838568150044	0.563920221298952	0.109440447081731	0.015	0.0177	0.0164	0.0026	0.1808	0.0028	0.0028	0.0504	0.0027	0.0793	0.1453	0.0226	0.0042	0.1097	0.0246	0.0055	0.0028	0.0026	0.0026	0.039	0.027	0.026	0.0919	0.0154	0.1029	0.0027
2	rs17400418	177394132	1.02	0.110678017971113	1	0.0391838568150044	0.632793360160583	0.112314398867816	0.0149	0.0176	0.0164	0.0026	0.1819	0.0027	0.0028	0.0504	0.0026	0.0792	0.1452	0.0222	0.004	0.11	0.0243	0.0055	0.0028	0.0024	0.0025	0.0385	0.0272	0.0257	0.0926	0.015	0.1034	0.0026
2	rs77058170	177395405	1.02	0.110678017971113	1	0.0391838568150044	0.619897675383168	0.117714364705915	0.0148	0.0176	0.0163	0.0026	0.1821	0.0027	0.0028	0.0502	0.0026	0.0791	0.1454	0.022	0.0039	0.1101	0.0242	0.0055	0.0028	0.0024	0.0024	0.0385	0.0273	0.0256	0.093	0.0148	0.1036	0.0026
2	rs2044639	177395522	1.02	0.110678017971113	1	0.0391838568150044	0.603536041071186	0.114360159248275	0.0148	0.0176	0.0163	0.0026	0.1822	0.0027	0.0028	0.0502	0.0026	0.0791	0.1454	0.0219	0.0039	0.1101	0.0241	0.0055	0.0028	0.0024	0.0024	0.0385	0.0273	0.0256	0.093	0.0148	0.1037	0.0026
2	rs16863925	177396517	1.02	0.110678017971113	1	0.0391838568150044	0.650508531942812	0.114702484957293	0.0147	0.0175	0.0164	0.0026	0.1825	0.0027	0.0028	0.05	0.0026	0.0792	0.1449	0.0216	0.0039	0.1103	0.0244	0.0055	0.0029	0.0024	0.0024	0.0385	0.0274	0.0255	0.0929	0.0147	0.1039	0.0027
2	rs77421029	177398283	1.03	0.0957762513390589	0.99	0.0473477484867341	0.667290716502194	0.127815972895983	0.0145	0.0173	0.0167	0.0026	0.1832	0.0027	0.0029	0.0497	0.0025	0.0794	0.1438	0.0211	0.0038	0.1108	0.0249	0.0056	0.0029	0.0023	0.0023	0.0384	0.0277	0.0251	0.0928	0.0145	0.1045	0.0027
2	rs1037222	177401438	1.03	0.0957762513390589	0.99	0.0473477484867341	0.710010746372535	0.157501188250261	0.0143	0.0171	0.0169	0.0026	0.1841	0.0027	0.0029	0.0494	0.0025	0.0796	0.1431	0.0209	0.0037	0.1107	0.0251	0.0055	0.0029	0.0023	0.0022	0.0384	0.028	0.0248	0.0926	0.0145	0.1053	0.0027
2	rs1448529	177407821	1.03	0.0957762513390589	0.99	0.0473477484867341	0.678367869366242	0.132213795627726	0.0143	0.0171	0.0169	0.0026	0.1843	0.0027	0.0029	0.0493	0.0025	0.0796	0.1431	0.0209	0.0038	0.1107	0.0252	0.0055	0.0029	0.0023	0.0022	0.0384	0.0281	0.0248	0.0925	0.0145	0.1052	0.0027
2	rs16863974	177407888	1.03	0.0957762513390589	0.99	0.0473477484867341	0.679167425307272	0.133752393892403	0.0143	0.0171	0.0169	0.0026	0.1843	0.0027	0.0029	0.0493	0.0025	0.0796	0.1431	0.0209	0.0038	0.1107	0.0252	0.0055	0.0029	0.0023	0.0022	0.0384	0.0281	0.0248	0.0925	0.0145	0.1052	0.0027
2	rs16864001	177412015	1.03	0.0957762513390589	0.99	0.0473477484867341	0.701652320433239	0.134206170372496	0.0143	0.0171	0.0169	0.0026	0.1844	0.0027	0.0029	0.0494	0.0025	0.0796	0.143	0.0209	0.0037	0.1106	0.0253	0.0055	0.0029	0.0023	0.0022	0.0384	0.0282	0.0248	0.0925	0.0145	0.1053	0.0027
2	rs6433597	177412667	1.03	0.0957762513390589	0.98	0.0568119256469769	0.698851431652883	0.128977362941477	0.0143	0.0171	0.0169	0.0026	0.1844	0.0027	0.0029	0.0494	0.0025	0.0796	0.1431	0.0209	0.0037	0.1106	0.0253	0.0055	0.0029	0.0023	0.0022	0.0384	0.0282	0.0248	0.0925	0.0145	0.1053	0.0027
2	rs72924831	177414157	1.03	0.0957762513390589	0.98	0.0568119256469769	0.713351572893179	0.134115369812306	0.0143	0.0171	0.0169	0.0026	0.1844	0.0027	0.0029	0.0494	0.0024	0.0796	0.143	0.0209	0.0037	0.1106	0.0253	0.0055	0.0029	0.0023	0.0022	0.0384	0.0282	0.0248	0.0925	0.0145	0.1053	0.0027
2	rs72924846	177419055	1.04	0.0824519171540817	0.98	0.0568119256469769	0.731211459087041	0.129604341022581	0.0142	0.017	0.0169	0.0026	0.1845	0.0027	0.0028	0.0495	0.0024	0.0798	0.1428	0.0208	0.0037	0.1108	0.0254	0.0054	0.0029	0.0022	0.0021	0.0384	0.0283	0.0248	0.0924	0.0144	0.1055	0.0026
2	rs72924861	177424990	1.05	0.0706003084525404	0.98	0.0568119256469769	0.579170225440534	0.229844663708658	0.0134	0.0169	0.0171	0.0025	0.1846	0.0025	0.0027	0.0496	0.0019	0.0813	0.1417	0.0204	0.0032	0.112	0.0258	0.0051	0.0028	0.0019	0.0017	0.0385	0.0293	0.0249	0.0919	0.0149	0.1062	0.0021
2	rs4894135	177428852	1.05	0.0706003084525404	0.98	0.0568119256469769	0.543599414997437	0.314393386162258	0.013	0.0166	0.0162	0.0025	0.1849	0.0025	0.0027	0.0499	0.0017	0.082	0.1414	0.0205	0.0029	0.1126	0.0259	0.005	0.0027	0.0019	0.0015	0.0386	0.0298	0.025	0.0916	0.0159	0.1059	0.0019
2	rs62189021	177435220	1.06	0.0601162778244188	0.98	0.0568119256469769	0.555338812268394	0.388571666140115	0.0129	0.0165	0.0162	0.0025	0.185	0.0025	0.0027	0.0499	0.0016	0.0821	0.1412	0.0205	0.0029	0.1127	0.026	0.005	0.0027	0.0018	0.0014	0.0386	0.03	0.025	0.0915	0.0161	0.106	0.0018
2	rs115433277	177444409	1.06	0.0601162778244188	0.98	0.0568119256469769	0.523179834537788	0.412085019590346	0.0128	0.0165	0.0162	0.0025	0.185	0.0025	0.0027	0.0499	0.0016	0.0822	0.141	0.0205	0.0029	0.1129	0.026	0.0049	0.0027	0.0018	0.0014	0.0386	0.0301	0.025	0.0913	0.0162	0.1061	0.0018
2	rs1448521	177453279	1.06	0.0601162778244188	0.98	0.0568119256469769	0.444965213424586	0.360795083282865	0.0127	0.0165	0.0162	0.0025	0.185	0.0025	0.0027	0.05	0.0015	0.0823	0.1408	0.0205	0.0028	0.113	0.0261	0.0049	0.0027	0.0018	0.0013	0.0387	0.0302	0.025	0.0912	0.0164	0.1062	0.0018
2	rs7576251	177453365	1.06	0.0601162778244188	0.98	0.0568119256469769	0.443417441098431	0.359415335251917	0.0127	0.0165	0.0162	0.0025	0.185	0.0025	0.0027	0.05	0.0015	0.0823	0.1408	0.0205	0.0028	0.113	0.0261	0.0049	0.0027	0.0018	0.0013	0.0387	0.0302	0.025	0.0912	0.0164	0.1062	0.0018
2	rs4893900	177456444	1.06	0.0601162778244188	0.98	0.0568119256469769	0.424877256671026	0.330672900779806	0.0127	0.0164	0.0162	0.0025	0.185	0.0025	0.0026	0.05	0.0015	0.0823	0.1408	0.0205	0.0028	0.1131	0.0261	0.0049	0.0027	0.0018	0.0013	0.0387	0.0302	0.025	0.0912	0.0164	0.1063	0.0017
2	rs72926753	177476555	1.06	0.0601162778244188	0.98	0.0568119256469769	0.479498853488495	0.369989442003854	0.0127	0.0164	0.0162	0.0025	0.1851	0.0025	0.0026	0.0501	0.0014	0.0822	0.141	0.0205	0.0028	0.1132	0.0261	0.0048	0.0026	0.0017	0.0013	0.0386	0.0303	0.025	0.0911	0.0163	0.1064	0.0017
2	rs1349110	177476649	1.06	0.0601162778244188	0.96	0.0801626552665664	0.478757573012963	0.355535071148623	0.0127	0.0164	0.0162	0.0025	0.1851	0.0025	0.0026	0.05	0.0014	0.0822	0.141	0.0205	0.0028	0.1132	0.0261	0.0048	0.0026	0.0017	0.0013	0.0386	0.0303	0.025	0.0911	0.0163	0.1064	0.0017
2	rs56243388	177477756	1.06	0.0601162778244188	0.96	0.0801626552665664	0.518806690895056	0.378103684830662	0.0127	0.0164	0.0162	0.0025	0.1851	0.0025	0.0026	0.05	0.0014	0.0822	0.141	0.0205	0.0028	0.1132	0.0261	0.0048	0.0026	0.0017	0.0013	0.0386	0.0303	0.025	0.0911	0.0163	0.1065	0.0017
2	rs2922311	177484385	1.08	0.0428324673547855	0.96	0.0801626552665664	0.704458201180537	0.527258924046138	0.0114	0.0169	0.0158	0.0025	0.1857	0.0025	0.0025	0.0494	0.0012	0.0829	0.141	0.0203	0.0023	0.1125	0.0267	0.0042	0.0025	0.0018	0.0011	0.0376	0.032	0.0246	0.0913	0.0158	0.1091	0.0013
2	rs111316464	177484744	1.08	0.0428324673547855	0.96	0.0801626552665664	0.71424363601874	0.525454132317607	0.0114	0.0169	0.0158	0.0025	0.1857	0.0025	0.0025	0.0494	0.0012	0.0829	0.141	0.0203	0.0023	0.1125	0.0267	0.0042	0.0025	0.0018	0.0011	0.0376	0.032	0.0247	0.0913	0.0158	0.1091	0.0013
2	rs114100070	177485851	1.08	0.0428324673547855	0.96	0.0801626552665664	0.715508239009963	0.527536721652744	0.0114	0.0169	0.0158	0.0025	0.1857	0.0025	0.0025	0.0495	0.0012	0.0829	0.141	0.0203	0.0023	0.1125	0.0267	0.0041	0.0026	0.0018	0.0011	0.0375	0.0321	0.0247	0.0913	0.0158	0.1091	0.0013
2	rs56155737	177493377	1.08	0.0428324673547855	0.96	0.0801626552665664	0.708454079292132	0.536027041276647	0.0114	0.0169	0.0157	0.0025	0.1859	0.0024	0.0025	0.0495	0.0011	0.083	0.1409	0.0203	0.0023	0.1124	0.0268	0.0041	0.0025	0.0018	0.0011	0.0374	0.0322	0.0247	0.0913	0.0158	0.1092	0.0013
2	rs2710027	177507377	1.08	0.0428324673547855	0.96	0.0801626552665664	0.698998722287822	0.526981163033203	0.0114	0.017	0.0157	0.0025	0.186	0.0024	0.0025	0.0496	0.0011	0.0829	0.1411	0.0203	0.0023	0.1122	0.0269	0.004	0.0025	0.0017	0.0011	0.0375	0.0323	0.0247	0.0912	0.0158	0.1091	0.0013
2	rs1448533	177509484	1.08	0.0428324673547855	0.96	0.0801626552665664	0.688502399931892	0.493783910943707	0.0114	0.017	0.0157	0.0025	0.186	0.0024	0.0025	0.0496	0.0011	0.0829	0.1411	0.0203	0.0023	0.1122	0.0269	0.004	0.0025	0.0017	0.001	0.0375	0.0323	0.0247	0.0913	0.0158	0.1091	0.0013
2	rs62172805	177509629	1.08	0.0428324673547855	0.96	0.0801626552665664	0.688209817737779	0.490780977802195	0.0114	0.017	0.0157	0.0025	0.186	0.0024	0.0025	0.0496	0.0011	0.0829	0.1411	0.0203	0.0023	0.1122	0.0269	0.004	0.0025	0.0017	0.001	0.0375	0.0323	0.0247	0.0913	0.0158	0.1091	0.0013
2	rs35231950	177527111	1.08	0.0428324673547855	0.94	0.110289943288055	0.714987399914104	0.49747572597136	0.0113	0.017	0.0157	0.0025	0.1856	0.0025	0.0025	0.0496	0.0011	0.0828	0.1411	0.0205	0.0023	0.1123	0.0272	0.004	0.0025	0.0017	0.001	0.0376	0.0324	0.0248	0.091	0.0159	0.1088	0.0012
2	rs79174116	177530617	1.08	0.0428324673547855	0.94	0.110289943288055	0.710233251358174	0.500900323134958	0.0113	0.017	0.0157	0.0025	0.1856	0.0025	0.0025	0.0496	0.0011	0.0828	0.1411	0.0205	0.0023	0.1123	0.0272	0.004	0.0025	0.0017	0.001	0.0376	0.0324	0.0248	0.091	0.0159	0.1089	0.0012
2	rs12467496	177535849	1.08	0.0428324673547855	0.94	0.110289943288055	0.691431282376471	0.484109577421359	0.0113	0.017	0.0157	0.0025	0.1856	0.0025	0.0025	0.0496	0.0011	0.0828	0.1411	0.0205	0.0023	0.1123	0.0272	0.004	0.0025	0.0017	0.0011	0.0377	0.0324	0.0248	0.091	0.0159	0.1089	0.0012
2	rs72932119	177542940	1.09	0.0358267755764475	0.94	0.110289943288055	0.77744215969138	0.495013734520578	0.0114	0.0169	0.0156	0.0025	0.1855	0.0025	0.0025	0.0496	0.0011	0.0827	0.1413	0.0205	0.0023	0.1122	0.0272	0.004	0.0025	0.0018	0.001	0.0377	0.0324	0.0247	0.0909	0.0159	0.1089	0.0012
2	rs79495493	177547017	1.09	0.0358267755764475	0.94	0.110289943288055	0.779140962680112	0.497338866831502	0.0115	0.0169	0.0154	0.0025	0.1853	0.0025	0.0025	0.0496	0.0011	0.0824	0.1421	0.0207	0.0022	0.1122	0.0273	0.0039	0.0024	0.0018	0.001	0.0378	0.0323	0.0246	0.0906	0.0158	0.1093	0.0012
2	rs16864210	177547995	1.09	0.0358267755764475	0.94	0.110289943288055	0.790066957172301	0.532543317198004	0.0116	0.0169	0.0154	0.0025	0.1853	0.0025	0.0024	0.0495	0.0011	0.0825	0.1425	0.0207	0.0021	0.1121	0.0272	0.0039	0.0023	0.0018	0.001	0.0377	0.0323	0.0246	0.0904	0.0158	0.1095	0.0012
2	rs12693097	177552048	1.1	0.0297783867163545	0.94	0.110289943288055	0.941655588135679	0.646961796231791	0.0123	0.017	0.0152	0.0023	0.1849	0.0024	0.0023	0.049	0.0011	0.0831	0.1444	0.0204	0.0019	0.1116	0.0268	0.0036	0.0021	0.002	8e-04	0.0375	0.032	0.0245	0.0896	0.0155	0.1112	0.0011
2	rs17786781	177556469	1.1	0.0297783867163545	0.94	0.110289943288055	0.752763125660983	0.575422635737507	0.0124	0.0169	0.0152	0.0023	0.1849	0.0023	0.0024	0.0487	0.0011	0.0832	0.1444	0.0206	0.0019	0.1118	0.0268	0.0035	0.0022	0.0021	8e-04	0.0375	0.032	0.0246	0.0895	0.0155	0.1113	0.0011
2	rs1355852	177561789	1.1	0.0297783867163545	0.94	0.110289943288055	0.656510655821909	0.482886777417975	0.0124	0.0169	0.0151	0.0023	0.1849	0.0023	0.0024	0.0486	0.0011	0.0833	0.1444	0.0207	0.0019	0.1119	0.0266	0.0035	0.0021	0.002	8e-04	0.0376	0.032	0.0248	0.0895	0.0156	0.1113	0.0011
2	rs1355849	177561988	1.1	0.0297783867163545	0.94	0.110289943288055	0.655437016747621	0.480036685288879	0.0124	0.0169	0.0151	0.0023	0.1849	0.0023	0.0024	0.0486	0.0011	0.0833	0.1444	0.0207	0.0019	0.1119	0.0266	0.0035	0.0021	0.002	8e-04	0.0376	0.032	0.0248	0.0895	0.0156	0.1113	0.0011
2	rs76120354	177575147	1.11	0.0245911388883176	0.94	0.110289943288055	0.656081104736985	0.520602797974968	0.0125	0.0169	0.0152	0.0022	0.1853	0.0023	0.0024	0.0485	0.0011	0.0832	0.1447	0.0209	0.0019	0.112	0.0265	0.0034	0.0021	0.002	9e-04	0.0376	0.0313	0.0249	0.0894	0.0156	0.1113	0.0012
2	rs114937579	177579691	1.11	0.0245911388883176	0.93	0.128223312274834	0.613148409049079	0.537422110993314	0.0125	0.0168	0.0152	0.0022	0.1854	0.0023	0.0024	0.0485	0.0011	0.0831	0.1448	0.021	0.0019	0.1121	0.0264	0.0034	0.0021	0.002	9e-04	0.0376	0.0311	0.025	0.0893	0.0156	0.1113	0.0012
2	rs79701540	177584292	1.11	0.0245911388883176	0.9	0.195029827813683	0.609544228563893	0.538957726935026	0.0125	0.0168	0.0152	0.0022	0.1854	0.0023	0.0024	0.0485	0.0011	0.0831	0.1448	0.021	0.0019	0.1121	0.0264	0.0034	0.0021	0.002	9e-04	0.0376	0.0311	0.025	0.0893	0.0156	0.1113	0.0012
2	rs1513883	177586748	1.11	0.0245911388883176	0.9	0.195029827813683	0.584861453041869	0.518250518041954	0.0125	0.0168	0.0152	0.0022	0.1855	0.0023	0.0024	0.0485	0.0011	0.0831	0.1448	0.021	0.0019	0.1121	0.0264	0.0034	0.0021	0.002	9e-04	0.0376	0.0311	0.025	0.0893	0.0156	0.1113	0.0012
2	rs73041467	177594256	1.11	0.0245911388883176	0.89	0.222038712392691	0.623599732913154	0.554935758119956	0.0125	0.0168	0.0152	0.0022	0.1856	0.0023	0.0024	0.0484	0.0011	0.0831	0.1448	0.021	0.0019	0.1122	0.0264	0.0034	0.0021	0.002	9e-04	0.0376	0.0311	0.025	0.0892	0.0156	0.1112	0.0012
2	rs60785855	177597074	1.11	0.0245911388883176	0.89	0.222038712392691	0.616623176223949	0.556483560037023	0.0125	0.0168	0.0152	0.0022	0.1857	0.0023	0.0024	0.0484	0.0011	0.0831	0.1448	0.021	0.0019	0.1122	0.0264	0.0034	0.0021	0.002	9e-04	0.0376	0.0311	0.0251	0.0891	0.0156	0.1112	0.0012
2	rs13030550	177605388	1.11	0.0245911388883176	0.89	0.222038712392691	0.564721627156512	0.475025736722958	0.0128	0.017	0.0149	0.0021	0.1876	0.0022	0.0024	0.049	8e-04	0.0832	0.1444	0.0216	0.0018	0.1132	0.0262	0.0033	0.0018	0.0019	9e-04	0.0378	0.0312	0.0257	0.0863	0.0151	0.1107	0.0011
2	rs2362870	177611643	1.11	0.0245911388883176	0.89	0.222038712392691	0.3612544899348	0.349923911982725	0.0133	0.0172	0.0149	0.0019	0.1879	0.0021	0.0024	0.0495	9e-04	0.0851	0.1441	0.0225	0.0018	0.1127	0.0252	0.0031	0.0016	0.0019	0.001	0.0379	0.0312	0.0272	0.0834	0.0147	0.1107	0.0011
2	rs72931421	177612065	1.11	0.0245911388883176	0.89	0.222038712392691	0.390542488120023	0.367337785812469	0.0133	0.0172	0.0149	0.0019	0.1879	0.002	0.0023	0.0495	9e-04	0.0852	0.1441	0.0227	0.0018	0.113	0.0251	0.0031	0.0016	0.0019	0.001	0.038	0.0313	0.0273	0.0831	0.0147	0.1108	0.001
2	rs2137733	177612308	1.11	0.0245911388883176	0.89	0.222038712392691	0.368806264962621	0.349177693295451	0.0133	0.0171	0.0149	0.0019	0.1879	0.002	0.0023	0.0495	9e-04	0.0852	0.1441	0.0228	0.0018	0.1131	0.025	0.003	0.0016	0.0018	0.001	0.038	0.0314	0.0273	0.0829	0.0146	0.1108	0.001
2	rs78407902	177613022	1.11	0.0245911388883176	0.89	0.222038712392691	0.344556293289629	0.277226858718505	0.0133	0.0172	0.015	0.0018	0.188	0.002	0.0023	0.0497	9e-04	0.0853	0.1441	0.0231	0.0018	0.1131	0.025	0.003	0.0015	0.0018	0.001	0.038	0.0314	0.0275	0.0823	0.0145	0.1107	0.001
2	rs16864390	177614864	1.1	0.0297783867163545	0.89	0.222038712392691	0.348389772179281	0.275371436614559	0.0134	0.0172	0.015	0.0017	0.1882	0.0019	0.0023	0.0499	0.001	0.0855	0.1442	0.0236	0.0018	0.113	0.0248	0.0029	0.0014	0.0019	0.001	0.0382	0.0316	0.0279	0.0811	0.0142	0.1107	9e-04
2	rs4893916	177616216	1.1	0.0297783867163545	0.89	0.222038712392691	0.314881272235062	0.252508831443636	0.0134	0.0172	0.015	0.0017	0.1882	0.0019	0.0023	0.05	0.001	0.0856	0.1442	0.0238	0.0018	0.113	0.0248	0.0028	0.0014	0.0019	0.001	0.0383	0.0316	0.028	0.0807	0.0141	0.1109	9e-04
2	rs17611960	177617646	1.1	0.0297783867163545	0.89	0.222038712392691	0.328164554422255	0.24902115352477	0.0134	0.0172	0.015	0.0017	0.1881	0.0019	0.0023	0.0501	0.001	0.0855	0.1441	0.0238	0.0018	0.1129	0.0248	0.0029	0.0014	0.0019	0.001	0.0383	0.0318	0.0281	0.0806	0.0141	0.1109	9e-04
2	rs2362872	177619604	1.1	0.0297783867163545	0.89	0.222038712392691	0.342935013266492	0.241313805565374	0.0135	0.0172	0.015	0.0017	0.1881	0.0019	0.0023	0.0501	0.001	0.0856	0.1441	0.0239	0.0018	0.1129	0.0248	0.0028	0.0014	0.0019	0.001	0.0383	0.0318	0.0282	0.0804	0.014	0.111	9e-04
2	rs1106473	177624488	1.1	0.0297783867163545	0.89	0.222038712392691	0.324753305598212	0.222660463049279	0.0136	0.0172	0.015	0.0017	0.1879	0.0018	0.0023	0.0504	0.001	0.0857	0.144	0.0244	0.0018	0.1126	0.0246	0.0027	0.0015	0.0019	0.001	0.0382	0.0318	0.0287	0.0795	0.0137	0.1118	9e-04
2	rs79327082	177628345	1.1	0.0297783867163545	0.89	0.222038712392691	0.303844180899323	0.227441694554752	0.0136	0.0172	0.015	0.0017	0.1879	0.0017	0.0023	0.0505	0.001	0.0858	0.144	0.0246	0.0017	0.1126	0.0245	0.0026	0.0014	0.0019	0.001	0.0382	0.0317	0.029	0.0791	0.0135	0.1121	9e-04
2	rs6758766	177630608	1.1	0.0297783867163545	0.89	0.222038712392691	0.245288938880737	0.194273865754705	0.0136	0.0173	0.015	0.0017	0.188	0.0017	0.0023	0.0507	9e-04	0.0861	0.1439	0.025	0.0017	0.1126	0.0243	0.0025	0.0014	0.0019	0.001	0.0382	0.0317	0.0293	0.0785	0.0132	0.1123	9e-04
2	rs12693101	177631350	1.1	0.0297783867163545	0.89	0.222038712392691	0.243458202426361	0.182497408189411	0.0136	0.0173	0.015	0.0017	0.188	0.0017	0.0023	0.0507	9e-04	0.0862	0.1437	0.025	0.0017	0.1125	0.0243	0.0025	0.0014	0.0019	0.001	0.0383	0.0317	0.0293	0.0785	0.0132	0.1123	9e-04
2	rs17578396	177634957	1.1	0.0297783867163545	0.88	0.251609301083599	0.25916948701468	0.182092335747481	0.0136	0.0173	0.015	0.0017	0.1879	0.0017	0.0023	0.0507	9e-04	0.0863	0.1433	0.0252	0.0017	0.1126	0.0243	0.0025	0.0013	0.0019	0.001	0.0389	0.0317	0.0294	0.0781	0.0131	0.1124	9e-04
2	rs113173437	177640044	1.1	0.0297783867163545	0.88	0.251609301083599	0.270003227415269	0.178159147164241	0.0136	0.0173	0.015	0.0016	0.1881	0.0017	0.0023	0.0508	9e-04	0.0864	0.1429	0.0254	0.0018	0.1127	0.0243	0.0024	0.0013	0.0019	0.001	0.0395	0.0317	0.0294	0.0773	0.013	0.1124	9e-04
2	rs78032343	177641753	1.1	0.0297783867163545	0.88	0.251609301083599	0.271662886272341	0.173160180601383	0.0136	0.0173	0.015	0.0016	0.1881	0.0017	0.0023	0.0508	9e-04	0.0864	0.1429	0.0255	0.0018	0.1127	0.0243	0.0024	0.0013	0.0019	0.001	0.0395	0.0317	0.0294	0.0772	0.013	0.1125	9e-04
2	rs6433615	177653757	1.09	0.0358267755764475	0.88	0.251609301083599	0.269175459286886	0.179164834360475	0.0135	0.0174	0.0152	0.0014	0.1883	0.0016	0.0022	0.0509	9e-04	0.0867	0.1434	0.0261	0.0018	0.1124	0.0242	0.0024	0.0013	0.0018	0.001	0.0394	0.0316	0.0292	0.0756	0.0126	0.1137	9e-04
2	rs17669710	177655353	1.09	0.0358267755764475	0.88	0.251609301083599	0.278637234568107	0.171769339030634	0.0135	0.0174	0.0152	0.0014	0.1883	0.0016	0.0022	0.0508	9e-04	0.0867	0.1433	0.0261	0.0019	0.1124	0.0241	0.0024	0.0013	0.0018	0.0011	0.0395	0.0316	0.0292	0.0756	0.0126	0.1137	9e-04
2	rs2670674	177657814	1.09	0.0358267755764475	0.88	0.251609301083599	0.279574342182447	0.16624526045563	0.0135	0.0174	0.0152	0.0014	0.1882	0.0016	0.0022	0.0508	9e-04	0.0867	0.1434	0.0262	0.0019	0.1124	0.0241	0.0024	0.0013	0.0018	0.0011	0.0397	0.0316	0.0292	0.0756	0.0126	0.1138	9e-04
2	rs840681	177669182	1.09	0.0358267755764475	0.88	0.251609301083599	0.280795110120481	0.168309385924453	0.0135	0.0174	0.0152	0.0014	0.1883	0.0016	0.0022	0.0508	9e-04	0.0867	0.1435	0.0262	0.0019	0.1123	0.0242	0.0025	0.0013	0.0018	0.0011	0.0397	0.0315	0.0291	0.0755	0.0125	0.1139	9e-04
2	rs75981548	177670457	1.09	0.0358267755764475	0.88	0.251609301083599	0.283906809138491	0.165069777592958	0.0135	0.0174	0.0152	0.0014	0.1883	0.0016	0.0022	0.0508	9e-04	0.0867	0.1436	0.0262	0.0019	0.1123	0.0242	0.0024	0.0013	0.0018	0.0011	0.0397	0.0314	0.0291	0.0753	0.0124	0.114	9e-04
2	rs114352032	177671899	1.09	0.0358267755764475	0.87	0.283849475516541	0.279621241958025	0.16663773850418	0.0135	0.0174	0.0152	0.0014	0.1884	0.0016	0.0022	0.0508	9e-04	0.0868	0.1437	0.0263	0.0019	0.1123	0.0242	0.0024	0.0013	0.0018	0.0011	0.0397	0.0313	0.0291	0.0752	0.0124	0.1141	9e-04
2	rs16864468	177674992	1.09	0.0358267755764475	0.87	0.283849475516541	0.272356032530145	0.170085720381327	0.0134	0.0174	0.0152	0.0014	0.1885	0.0016	0.0021	0.0509	9e-04	0.0868	0.1437	0.0263	0.0019	0.1123	0.0242	0.0024	0.0013	0.0018	0.0011	0.0398	0.0312	0.0291	0.0751	0.0124	0.1142	9e-04
2	rs114948825	177675686	1.09	0.0358267755764475	0.87	0.283849475516541	0.272263557925563	0.172961250104907	0.0135	0.0173	0.0152	0.0014	0.1885	0.0016	0.0021	0.0508	9e-04	0.0868	0.1438	0.0262	0.0019	0.1123	0.0242	0.0024	0.0013	0.0018	0.0011	0.0398	0.0312	0.0291	0.075	0.0124	0.1142	9e-04
2	rs1533303	177677487	1.09	0.0358267755764475	0.86	0.318862054747229	0.269727151983533	0.16693231003981	0.0135	0.0173	0.0152	0.0014	0.1885	0.0016	0.0021	0.0508	9e-04	0.0868	0.1438	0.0263	0.0019	0.1123	0.0242	0.0024	0.0013	0.0018	0.0011	0.0398	0.0312	0.0291	0.075	0.0124	0.1143	9e-04
2	rs17670349	177681130	1.09	0.0358267755764475	0.86	0.318862054747229	0.266197744701215	0.167128792396699	0.0134	0.0173	0.0151	0.0014	0.1888	0.0016	0.0021	0.0508	9e-04	0.0867	0.144	0.0264	0.0019	0.1123	0.0243	0.0023	0.0013	0.0018	0.0011	0.0398	0.031	0.0291	0.0745	0.0124	0.1145	0.001
2	rs75256175	177681915	1.09	0.0358267755764475	0.86	0.318862054747229	0.266289099207912	0.17018459656638	0.0134	0.0173	0.0151	0.0014	0.1888	0.0015	0.0021	0.0508	9e-04	0.0867	0.144	0.0265	0.0019	0.1123	0.0243	0.0023	0.0013	0.0018	0.0011	0.0398	0.0309	0.0291	0.0745	0.0123	0.1146	0.001
2	rs62173560	177685169	1.09	0.0358267755764475	0.86	0.318862054747229	0.265148389062787	0.17206704779392	0.0133	0.0172	0.0151	0.0014	0.189	0.0015	0.0021	0.0508	9e-04	0.0867	0.1441	0.0266	0.0019	0.1122	0.0244	0.0023	0.0013	0.0018	0.0011	0.0399	0.0308	0.0292	0.0743	0.0123	0.1147	0.001
2	rs840701	177689907	1.09	0.0358267755764475	0.86	0.318862054747229	0.263828492039423	0.170679278220969	0.0133	0.0172	0.0151	0.0014	0.189	0.0015	0.0021	0.0508	9e-04	0.0866	0.1441	0.0267	0.0019	0.1122	0.0244	0.0023	0.0013	0.0018	0.0011	0.0399	0.0308	0.0292	0.0742	0.0123	0.1147	0.001
2	rs75425507	177690630	1.09	0.0358267755764475	0.86	0.318862054747229	0.263101803061475	0.172861814678099	0.0133	0.0172	0.0151	0.0014	0.1891	0.0015	0.0021	0.0508	9e-04	0.0866	0.144	0.0267	0.0019	0.1122	0.0244	0.0023	0.0013	0.0018	0.0011	0.0399	0.0307	0.0292	0.0742	0.0123	0.1148	0.001
2	rs12472075	177691130	1.09	0.0358267755764475	0.86	0.318862054747229	0.256073661722315	0.178561187598278	0.0133	0.0172	0.0151	0.0014	0.1892	0.0016	0.0021	0.0509	9e-04	0.0867	0.1439	0.0268	0.0019	0.1123	0.0245	0.0023	0.0014	0.0018	0.0011	0.0399	0.0307	0.0291	0.0741	0.0123	0.1149	0.001
2	rs111721191	177691222	1.09	0.0358267755764475	0.86	0.318862054747229	0.260251047410281	0.176153648403941	0.0133	0.0172	0.0151	0.0014	0.1892	0.0016	0.0021	0.0509	9e-04	0.0867	0.1438	0.0268	0.0019	0.1122	0.0245	0.0023	0.0014	0.0018	0.0011	0.0399	0.0307	0.0291	0.074	0.0122	0.115	0.001
2	rs6758571	177697407	1.09	0.0358267755764475	0.86	0.318862054747229	0.266289099207912	0.158271656777745	0.0132	0.0172	0.0152	0.0015	0.1892	0.0016	0.0021	0.0509	9e-04	0.0866	0.1436	0.0271	0.0019	0.1118	0.0246	0.0024	0.0015	0.0017	0.0011	0.0399	0.0306	0.0291	0.0738	0.0121	0.1155	0.0011
2	rs77960391	177698980	1.09	0.0358267755764475	0.86	0.318862054747229	0.264101280950748	0.155293550685093	0.0132	0.0172	0.0153	0.0015	0.1892	0.0016	0.0021	0.0509	8e-04	0.0866	0.1435	0.0271	0.0019	0.1117	0.0246	0.0024	0.0015	0.0017	0.0011	0.0399	0.0305	0.0291	0.0738	0.012	0.1156	0.0011
2	rs4021387	177702199	1.09	0.0358267755764475	0.86	0.318862054747229	0.253709483434051	0.152335667449292	0.0132	0.0172	0.0153	0.0015	0.1892	0.0016	0.0021	0.0509	8e-04	0.0866	0.1435	0.0272	0.0019	0.1117	0.0246	0.0024	0.0015	0.0017	0.0011	0.0399	0.0305	0.0291	0.0738	0.012	0.1157	0.0011
2	rs1866133	177710563	1.08	0.0428324673547855	0.86	0.318862054747229	0.261380279213824	0.113420772579383	0.0132	0.0174	0.0155	0.0017	0.1897	0.0019	0.0022	0.0509	8e-04	0.0874	0.1426	0.0278	0.0018	0.1106	0.0249	0.0025	0.0019	0.0016	9e-04	0.0401	0.0301	0.0291	0.0725	0.0111	0.1165	0.0014
2	rs1355845	177710924	1.08	0.0428324673547855	0.86	0.318862054747229	0.260837916090801	0.113165088611038	0.0132	0.0174	0.0155	0.0017	0.1897	0.0019	0.0022	0.0509	8e-04	0.0874	0.1426	0.0278	0.0018	0.1106	0.0249	0.0025	0.0019	0.0016	9e-04	0.0401	0.0301	0.0291	0.0725	0.0111	0.1165	0.0014
2	rs62173587	177718813	1.08	0.0428324673547855	0.86	0.318862054747229	0.283434157191517	0.113847400842463	0.0132	0.0175	0.0155	0.0017	0.19	0.002	0.0022	0.0508	8e-04	0.0878	0.1426	0.028	0.0018	0.1105	0.0249	0.0026	0.0019	0.0016	9e-04	0.0401	0.0301	0.029	0.0721	0.0108	0.1166	0.0014
2	rs116197353	177730335	1.08	0.0428324673547855	0.86	0.318862054747229	0.29823376224551	0.113676676337854	0.0131	0.0176	0.0156	0.0017	0.1902	0.002	0.0022	0.0507	7e-04	0.0881	0.1426	0.0281	0.0018	0.1104	0.0249	0.0026	0.0019	0.0016	9e-04	0.0401	0.0301	0.029	0.0718	0.0106	0.1167	0.0013
2	rs61177850	177736333	1.08	0.0428324673547855	0.86	0.318862054747229	0.294411812258813	0.113506049421752	0.0131	0.0175	0.0156	0.0017	0.1902	0.002	0.0022	0.0507	7e-04	0.0881	0.1427	0.0282	0.0018	0.1104	0.0249	0.0026	0.0019	0.0016	9e-04	0.0401	0.0302	0.029	0.0718	0.0106	0.1166	0.0013
2	rs4893920	177749795	1.08	0.0428324673547855	0.86	0.318862054747229	0.292534698835519	0.113335520158137	0.0131	0.0175	0.0156	0.0017	0.1903	0.002	0.0022	0.0508	7e-04	0.0881	0.1426	0.0282	0.0018	0.1105	0.0248	0.0026	0.0019	0.0016	9e-04	0.0401	0.03	0.029	0.0717	0.0105	0.1167	0.0013
2	rs78123638	177761266	1.08	0.0428324673547855	0.86	0.318862054747229	0.29037675109994	0.112909624649044	0.0131	0.0175	0.0156	0.0017	0.1903	0.002	0.0022	0.0508	7e-04	0.0881	0.1425	0.0282	0.0018	0.1105	0.0248	0.0026	0.0019	0.0016	9e-04	0.0401	0.03	0.029	0.0716	0.0105	0.1168	0.0013
2	rs79809861	177770346	1.08	0.0428324673547855	0.86	0.318862054747229	0.287036894856642	0.112484340870142	0.0131	0.0175	0.0156	0.0017	0.1903	0.002	0.0022	0.0508	7e-04	0.0881	0.1425	0.0283	0.0018	0.1106	0.0248	0.0026	0.0019	0.0016	9e-04	0.04	0.0298	0.029	0.0714	0.0105	0.1169	0.0013
2	rs16864713	177779606	1.08	0.0428324673547855	0.86	0.318862054747229	0.287941385616284	0.111889973197969	0.0131	0.0175	0.0155	0.0017	0.1904	0.002	0.0022	0.0508	7e-04	0.0881	0.1424	0.0283	0.0018	0.1107	0.0248	0.0026	0.0019	0.0016	9e-04	0.04	0.0298	0.029	0.0712	0.0105	0.1171	0.0013
2	rs6730372	177785550	1.08	0.0428324673547855	0.86	0.318862054747229	0.285754184233917	0.111720374833512	0.0131	0.0175	0.0155	0.0017	0.1903	0.002	0.0022	0.0508	7e-04	0.0882	0.1423	0.0284	0.0018	0.1107	0.0248	0.0026	0.0019	0.0016	9e-04	0.04	0.0297	0.029	0.0711	0.0105	0.1172	0.0013
2	rs7564166	177787845	1.08	0.0428324673547855	0.86	0.318862054747229	0.285754184233917	0.111212169962147	0.0131	0.0176	0.0156	0.0017	0.1904	0.002	0.0022	0.0508	7e-04	0.0882	0.1423	0.0284	0.0018	0.1107	0.0248	0.0026	0.0019	0.0016	9e-04	0.04	0.0297	0.029	0.0711	0.0105	0.1172	0.0013
2	rs6710025	177804702	1.07	0.0508949488002241	0.86	0.318862054747229	0.272726100477185	0.0806850783757492	0.0132	0.0191	0.0156	0.0017	0.1902	0.002	0.0023	0.0508	7e-04	0.0882	0.1414	0.0285	0.0017	0.1106	0.0248	0.0026	0.002	0.0016	9e-04	0.0399	0.0295	0.0284	0.0708	0.0106	0.1175	0.0013
2	rs1529084	177823384	1.07	0.0508949488002241	0.86	0.318862054747229	0.283009131396107	0.0790513012236814	0.0132	0.0193	0.0156	0.0017	0.1901	0.002	0.0023	0.0509	7e-04	0.0881	0.1414	0.0286	0.0017	0.1105	0.0247	0.0026	0.002	0.0016	9e-04	0.0399	0.0294	0.0285	0.0706	0.0107	0.1178	0.0013
2	rs13000448	177823515	1.07	0.0508949488002241	0.86	0.318862054747229	0.282348659983995	0.0791252688413024	0.0132	0.0193	0.0156	0.0017	0.1901	0.002	0.0023	0.0509	7e-04	0.0881	0.1414	0.0286	0.0017	0.1105	0.0247	0.0026	0.002	0.0016	9e-04	0.0399	0.0294	0.0285	0.0706	0.0107	0.1177	0.0013
2	rs114959394	177830364	1.07	0.0508949488002241	0.86	0.318862054747229	0.298039615727122	0.0831610867550122	0.0132	0.0193	0.0156	0.0017	0.1901	0.002	0.0023	0.051	7e-04	0.0881	0.1413	0.0286	0.0017	0.1105	0.0247	0.0026	0.002	0.0015	8e-04	0.0398	0.0294	0.0285	0.0706	0.0107	0.1178	0.0013
2	rs80224448	177837463	1.07	0.0508949488002241	0.86	0.318862054747229	0.283339677460698	0.0761157920833488	0.0132	0.0194	0.0155	0.0018	0.1901	0.0021	0.0024	0.0512	7e-04	0.0879	0.1412	0.0287	0.0017	0.1103	0.0247	0.0027	0.002	0.0016	8e-04	0.0398	0.0292	0.0286	0.0705	0.0108	0.118	0.0012
2	rs4894225	177839977	1.06	0.0601162778244188	0.86	0.318862054747229	0.261832716408206	0.0653825876454319	0.013	0.0205	0.0157	0.0019	0.1901	0.0023	0.0023	0.0531	5e-04	0.0854	0.1394	0.0292	0.0012	0.1091	0.0247	0.0031	0.0021	0.002	5e-04	0.0383	0.0279	0.0295	0.0706	0.012	0.1208	6e-04
2	rs17629451	177840193	1.06	0.0601162778244188	0.86	0.318862054747229	0.244983292422617	0.0649047369682324	0.013	0.0206	0.0157	0.0019	0.1902	0.0023	0.0023	0.0532	5e-04	0.0853	0.1392	0.0293	0.0012	0.109	0.0247	0.0032	0.0021	0.002	4e-04	0.0383	0.0278	0.0296	0.0706	0.012	0.121	6e-04
2	rs6433626	177844200	1.06	0.0601162778244188	0.86	0.318862054747229	0.242762763125888	0.0657933448479825	0.013	0.0207	0.0157	0.0019	0.1901	0.0023	0.0023	0.0532	5e-04	0.0852	0.1392	0.0293	0.0011	0.1092	0.0246	0.0032	0.0022	0.002	4e-04	0.0382	0.0277	0.0297	0.0704	0.0121	0.1214	6e-04
2	rs115759818	177845423	1.06	0.0601162778244188	0.86	0.318862054747229	0.242806196004167	0.0657933448479825	0.013	0.0207	0.0157	0.0019	0.1901	0.0023	0.0023	0.0532	5e-04	0.0852	0.1392	0.0293	0.0011	0.1092	0.0246	0.0032	0.0022	0.002	4e-04	0.0382	0.0277	0.0297	0.0704	0.0121	0.1214	6e-04
2	rs35204422	177853357	1.06	0.0601162778244188	0.86	0.318862054747229	0.242111783262116	0.065519386739129	0.013	0.0207	0.0157	0.0019	0.19	0.0023	0.0023	0.0532	5e-04	0.0852	0.1392	0.0293	0.0011	0.1092	0.0246	0.0032	0.0022	0.002	5e-04	0.0382	0.0277	0.0297	0.0703	0.0121	0.1214	6e-04
2	rs113216644	177873818	1.06	0.0601162778244188	0.86	0.318862054747229	0.234162227446173	0.0624705832802539	0.013	0.0208	0.0157	0.0019	0.1901	0.0024	0.0023	0.0533	5e-04	0.0852	0.1392	0.0293	0.0011	0.1092	0.0245	0.0032	0.0022	0.002	5e-04	0.0382	0.0276	0.0298	0.0701	0.0122	0.1213	6e-04
2	rs72933508	177880646	1.06	0.0601162778244188	0.86	0.318862054747229	0.226025279329845	0.0611352977428614	0.013	0.0208	0.0157	0.0019	0.19	0.0024	0.0023	0.0534	5e-04	0.0852	0.1392	0.0294	0.001	0.1092	0.0245	0.0032	0.0022	0.002	5e-04	0.0381	0.0276	0.0299	0.0701	0.0121	0.1213	6e-04
2	rs75527746	177883327	1.06	0.0601162778244188	0.86	0.318862054747229	0.223569733223246	0.060009941834155	0.013	0.0208	0.0156	0.002	0.19	0.0024	0.0023	0.0534	6e-04	0.0851	0.1392	0.0294	0.001	0.1092	0.0245	0.0032	0.0022	0.002	5e-04	0.0381	0.0275	0.0299	0.0701	0.0121	0.1213	6e-04
2	rs2178327	177887115	1.06	0.0601162778244188	0.86	0.318862054747229	0.213128904920867	0.0585015898902488	0.0129	0.0209	0.0156	0.002	0.1899	0.0024	0.0023	0.0534	6e-04	0.0851	0.1392	0.0294	0.001	0.1092	0.0245	0.0033	0.0022	0.0021	5e-04	0.0381	0.0275	0.0299	0.0701	0.0121	0.1213	6e-04
2	rs6433636	177891144	1.04	0.0824519171540817	0.86	0.318862054747229	0.212523452116303	0.0305727652821174	0.012	0.0222	0.0155	0.0021	0.1879	0.0029	0.0031	0.056	5e-04	0.0849	0.1397	0.0305	8e-04	0.1069	0.0237	0.0038	0.0025	0.0023	0.0012	0.0375	0.0254	0.0297	0.069	0.0131	0.1223	6e-04
2	rs115737263	177892307	1.04	0.0824519171540817	0.86	0.318862054747229	0.212563785496562	0.0297963357880914	0.012	0.0222	0.0155	0.0021	0.1879	0.0029	0.0031	0.056	5e-04	0.0849	0.1397	0.0305	8e-04	0.1069	0.0237	0.0038	0.0025	0.0023	0.0012	0.0375	0.0253	0.0297	0.069	0.0131	0.1223	6e-04
2	rs77312126	177894870	1.04	0.0824519171540817	0.86	0.318862054747229	0.206363518380614	0.0302805153414081	0.012	0.0222	0.0155	0.0021	0.188	0.0029	0.0031	0.056	5e-04	0.0849	0.1397	0.0305	8e-04	0.1069	0.0237	0.0038	0.0025	0.0023	0.0012	0.0375	0.0253	0.0297	0.069	0.0131	0.1222	6e-04
2	rs55683115	177900301	1.04	0.0824519171540817	0.86	0.318862054747229	0.198438577314291	0.0311119416207956	0.012	0.0223	0.0155	0.0021	0.1879	0.0029	0.0032	0.0561	5e-04	0.0849	0.1397	0.0305	8e-04	0.1069	0.0237	0.0038	0.0025	0.0023	0.0012	0.0375	0.0253	0.0297	0.0689	0.0132	0.1223	6e-04
2	rs6729234	177903423	1.04	0.0824519171540817	0.86	0.318862054747229	0.198904449745448	0.0302319339430998	0.012	0.0223	0.0155	0.0021	0.1879	0.0029	0.0032	0.0561	5e-04	0.0849	0.1397	0.0305	8e-04	0.1069	0.0237	0.0038	0.0025	0.0023	0.0012	0.0375	0.0252	0.0297	0.0689	0.0132	0.1223	6e-04
2	rs17631136	177907140	1.04	0.0824519171540817	0.86	0.318862054747229	0.198205874033917	0.0299412080654744	0.012	0.0223	0.0155	0.0021	0.1879	0.0029	0.0032	0.0562	5e-04	0.0849	0.1397	0.0305	8e-04	0.1069	0.0237	0.0038	0.0025	0.0023	0.0012	0.0374	0.0252	0.0297	0.069	0.0132	0.1223	6e-04
2	rs1529093	177909595	1.04	0.0824519171540817	0.86	0.318862054747229	0.199293151252878	0.0297481177898739	0.012	0.0223	0.0155	0.0021	0.1879	0.0029	0.0032	0.0562	5e-04	0.085	0.1396	0.0306	8e-04	0.1069	0.0237	0.0038	0.0025	0.0023	0.0012	0.0374	0.0252	0.0297	0.069	0.0132	0.1223	6e-04
2	rs17842284	177924358	1.04	0.0824519171540817	0.86	0.318862054747229	0.198205874033917	0.0304752036483773	0.012	0.0224	0.0154	0.0021	0.1881	0.0029	0.0032	0.0562	5e-04	0.085	0.1395	0.0306	8e-04	0.1069	0.0237	0.0038	0.0025	0.0024	0.0012	0.0372	0.0251	0.0297	0.069	0.0132	0.1224	6e-04
2	rs60704714	177924490	1.04	0.0824519171540817	0.86	0.318862054747229	0.195425548549711	0.0298928809364368	0.012	0.0224	0.0154	0.0021	0.1882	0.0029	0.0032	0.0561	5e-04	0.085	0.1395	0.0306	8e-04	0.1069	0.0237	0.0038	0.0025	0.0024	0.0012	0.0372	0.0251	0.0297	0.069	0.0132	0.1223	6e-04
2	rs1534682	177932237	1.04	0.0824519171540817	0.86	0.318862054747229	0.202928731532305	0.0278961102155838	0.0119	0.0224	0.0154	0.0021	0.1882	0.0029	0.0032	0.0561	5e-04	0.085	0.1395	0.0306	8e-04	0.1069	0.0237	0.0038	0.0025	0.0024	0.0012	0.0372	0.025	0.0297	0.0689	0.0132	0.1223	6e-04
2	rs2885985	177933775	1.04	0.0824519171540817	0.86	0.318862054747229	0.203557967866189	0.0277093156342419	0.0119	0.0224	0.0154	0.0021	0.1882	0.0029	0.0032	0.0561	5e-04	0.085	0.1395	0.0306	8e-04	0.1069	0.0237	0.0038	0.0025	0.0024	0.0012	0.0372	0.025	0.0297	0.0689	0.0132	0.1223	6e-04
2	rs9287996	177935594	1.04	0.0824519171540817	0.87	0.283849475516541	0.225399570326386	0.0319039923282261	0.0118	0.0227	0.0148	0.0021	0.19	0.003	0.0033	0.0555	6e-04	0.0856	0.1397	0.0307	8e-04	0.1067	0.0235	0.0038	0.0026	0.0027	0.0012	0.036	0.024	0.0295	0.069	0.013	0.123	6e-04
2	rs10497466	177936325	1.02	0.110678017971113	0.87	0.283849475516541	0.31015396216658	0.0792732885342492	0.0114	0.0234	0.0138	0.0022	0.1963	0.0034	0.0036	0.0543	6e-04	0.0859	0.14	0.0304	8e-04	0.1074	0.0228	0.004	0.0027	0.0031	0.0012	0.0324	0.0216	0.0295	0.0682	0.0129	0.1234	8e-04
2	rs10497464	177936515	1.02	0.110678017971113	0.87	0.283849475516541	0.336230953881453	0.0983959544946458	0.0113	0.0235	0.0137	0.0022	0.1975	0.0034	0.0037	0.0542	7e-04	0.0859	0.1402	0.0303	8e-04	0.1077	0.0226	0.004	0.0027	0.0031	0.0012	0.032	0.0212	0.0296	0.068	0.0129	0.1232	7e-04
2	rs17632818	177939787	1.02	0.110678017971113	0.87	0.283849475516541	0.356921811842955	0.103202680493299	0.0111	0.0236	0.0136	0.0021	0.1988	0.0034	0.0037	0.0541	7e-04	0.086	0.1404	0.0303	8e-04	0.108	0.0222	0.0039	0.0027	0.0032	0.0012	0.0315	0.0208	0.0296	0.0677	0.013	0.1229	8e-04
2	rs4894241	177943893	1.02	0.110678017971113	0.87	0.283849475516541	0.344975330618645	0.117455045604704	0.0111	0.0236	0.0136	0.0021	0.1989	0.0034	0.0037	0.0541	7e-04	0.0861	0.1404	0.0303	8e-04	0.108	0.0222	0.0039	0.0027	0.0032	0.0012	0.0315	0.0208	0.0296	0.0677	0.013	0.1229	8e-04
2	rs4145329	177950448	1.02	0.110678017971113	0.87	0.283849475516541	0.340016289313266	0.126836312387972	0.011	0.0236	0.0135	0.0021	0.1993	0.0034	0.0037	0.054	7e-04	0.0861	0.1409	0.0303	8e-04	0.1083	0.022	0.0039	0.0027	0.0032	0.0012	0.0313	0.0206	0.0297	0.0678	0.0128	0.1225	8e-04
2	rs116472229	177954925	1.02	0.110678017971113	0.87	0.283849475516541	0.336851689158176	0.129694001351637	0.011	0.0236	0.0135	0.0021	0.1993	0.0034	0.0037	0.0541	7e-04	0.0861	0.141	0.0303	8e-04	0.1084	0.022	0.0039	0.0027	0.0032	0.0012	0.0313	0.0206	0.0297	0.0678	0.0127	0.1225	8e-04
2	rs6738981	177958542	1.02	0.110678017971113	0.87	0.283849475516541	0.335455871698807	0.127281264844169	0.011	0.0236	0.0135	0.0021	0.1994	0.0034	0.0037	0.0541	7e-04	0.0861	0.141	0.0303	8e-04	0.1084	0.022	0.0039	0.0026	0.0032	0.0012	0.0313	0.0206	0.0297	0.0678	0.0127	0.1224	8e-04
2	rs76918725	177969724	1.02	0.110678017971113	0.87	0.283849475516541	0.332364848041676	0.135570888800064	0.011	0.0236	0.0135	0.0021	0.1993	0.0034	0.0037	0.0542	7e-04	0.0862	0.1411	0.0304	8e-04	0.1086	0.0218	0.0038	0.0026	0.0032	0.0012	0.0312	0.0205	0.0297	0.0677	0.0126	0.1224	8e-04
2	rs6433647	177972747	1.02	0.110678017971113	0.87	0.283849475516541	0.330619881983191	0.138315494553987	0.011	0.0236	0.0135	0.0021	0.1993	0.0034	0.0037	0.0542	7e-04	0.0862	0.1411	0.0304	8e-04	0.1086	0.0218	0.0038	0.0026	0.0032	0.0012	0.0312	0.0205	0.0297	0.0677	0.0126	0.1224	8e-04
2	rs11688232	177987024	1.02	0.110678017971113	0.87	0.283849475516541	0.330978748320898	0.138774884672921	0.011	0.0237	0.0135	0.0021	0.1994	0.0033	0.0037	0.0543	7e-04	0.0862	0.1412	0.0304	8e-04	0.1086	0.0218	0.0038	0.0026	0.0032	0.0011	0.0311	0.0204	0.0297	0.0677	0.0126	0.1225	8e-04
2	rs114867076	177993569	1.02	0.110678017971113	0.87	0.283849475516541	0.320351599756208	0.125150796408133	0.0109	0.0237	0.0137	0.0021	0.1992	0.0033	0.0037	0.0556	7e-04	0.085	0.1414	0.0303	8e-04	0.1087	0.0216	0.0037	0.0026	0.0032	0.001	0.0311	0.0202	0.0296	0.0677	0.0127	0.1229	7e-04
2	rs115475968	177993707	1.02	0.110678017971113	0.87	0.283849475516541	0.327603220590217	0.1286195965827	0.0109	0.0237	0.0137	0.0021	0.1992	0.0033	0.0037	0.0556	7e-04	0.085	0.1414	0.0303	8e-04	0.1087	0.0216	0.0037	0.0026	0.0032	0.001	0.031	0.0202	0.0296	0.0676	0.0127	0.1232	7e-04
2	rs6706797	178025962	1.02	0.110678017971113	0.86	0.318862054747229	0.365020381451583	0.16068795149121	0.0106	0.0241	0.0145	0.002	0.1992	0.0032	0.0037	0.0557	6e-04	0.085	0.1419	0.0306	7e-04	0.1093	0.021	0.0034	0.0025	0.0032	5e-04	0.0306	0.0193	0.0288	0.0679	0.0128	0.1245	7e-04
2	rs62173680	178026025	1.02	0.110678017971113	0.86	0.318862054747229	0.365128272276347	0.161075760449301	0.0106	0.0241	0.0145	0.002	0.1992	0.0032	0.0037	0.0557	6e-04	0.085	0.1419	0.0306	7e-04	0.1093	0.021	0.0034	0.0025	0.0032	5e-04	0.0306	0.0193	0.0288	0.0679	0.0128	0.1245	7e-04
2	rs79112004	178036218	1.02	0.110678017971113	0.86	0.318862054747229	0.378358210247469	0.171670142682555	0.0106	0.0241	0.0145	0.002	0.1992	0.0032	0.0037	0.0558	6e-04	0.0849	0.1421	0.0306	7e-04	0.1093	0.0209	0.0034	0.0025	0.0032	5e-04	0.0305	0.0192	0.0288	0.0679	0.0128	0.1246	7e-04
2	rs113447001	178051659	1.02	0.110678017971113	0.86	0.318862054747229	0.401052596685397	0.174754481808434	0.0105	0.0242	0.0144	0.0019	0.199	0.0031	0.0037	0.0562	6e-04	0.0846	0.1428	0.0307	6e-04	0.1092	0.0205	0.0033	0.0024	0.0032	4e-04	0.0306	0.019	0.0287	0.0678	0.0127	0.1254	6e-04
2	rs12988177	178051987	1.02	0.110678017971113	0.86	0.318862054747229	0.400034815385337	0.179164834360475	0.0105	0.0242	0.0144	0.0019	0.199	0.0031	0.0037	0.0562	6e-04	0.0846	0.1428	0.0307	6e-04	0.1092	0.0205	0.0033	0.0024	0.0032	4e-04	0.0306	0.019	0.0287	0.0678	0.0127	0.1254	6e-04
2	rs2588875	178066334	1.01	0.127260826833158	0.86	0.318862054747229	0.40650270053305	0.174455164014898	0.0104	0.0243	0.0145	0.0019	0.1989	0.0031	0.0038	0.0562	6e-04	0.0845	0.1429	0.0308	6e-04	0.1092	0.0204	0.0033	0.0024	0.0032	4e-04	0.0306	0.0189	0.0286	0.0678	0.0127	0.1256	6e-04
2	rs2251139	178068159	1.01	0.127260826833158	0.86	0.318862054747229	0.406274875961618	0.173259675658703	0.0104	0.0243	0.0145	0.0019	0.1989	0.0031	0.0038	0.0562	6e-04	0.0845	0.1429	0.0308	6e-04	0.1092	0.0204	0.0033	0.0024	0.0032	4e-04	0.0306	0.0189	0.0287	0.0678	0.0127	0.1256	6e-04
2	rs13029183	178087851	1.01	0.127260826833158	0.86	0.318862054747229	0.422609110696071	0.168013964739432	0.0104	0.0243	0.0144	0.0019	0.1989	0.0031	0.0038	0.0563	6e-04	0.0844	0.1431	0.0308	6e-04	0.1092	0.0202	0.0033	0.0024	0.0032	4e-04	0.0306	0.0188	0.0286	0.0678	0.0127	0.1258	6e-04
2	rs12472744	178090070	1.01	0.127260826833158	0.87	0.283849475516541	0.423422622479081	0.163994830110435	0.0104	0.0243	0.0145	0.0019	0.1989	0.0031	0.0038	0.0563	6e-04	0.0844	0.1431	0.0309	6e-04	0.1092	0.0202	0.0033	0.0024	0.0032	4e-04	0.0306	0.0187	0.0286	0.0678	0.0127	0.1259	6e-04
2	rs72946143	178123129	1.01	0.127260826833158	0.87	0.283849475516541	0.458288709112343	0.195102369144182	0.0102	0.0246	0.0145	0.0018	0.1991	0.003	0.0038	0.0566	6e-04	0.0842	0.1441	0.031	6e-04	0.109	0.0194	0.0031	0.0024	0.003	4e-04	0.0305	0.018	0.0282	0.0676	0.0129	0.1273	6e-04
2	rs56718550	178126127	1.01	0.127260826833158	0.87	0.283849475516541	0.450942907545028	0.211066798329293	0.0102	0.0247	0.0145	0.0018	0.1991	0.003	0.0038	0.0566	5e-04	0.0841	0.1442	0.0311	6e-04	0.1089	0.0193	0.0031	0.0024	0.0029	4e-04	0.0305	0.0179	0.0281	0.0676	0.0129	0.1274	6e-04
2	rs62173706	178135069	1.01	0.127260826833158	0.87	0.283849475516541	0.452263259143175	0.213305102836358	0.0102	0.0247	0.0145	0.0018	0.1993	0.003	0.0038	0.0567	5e-04	0.0841	0.1443	0.0311	6e-04	0.1089	0.0192	0.0031	0.0024	0.0029	4e-04	0.0304	0.0178	0.0281	0.0675	0.0129	0.1276	6e-04
2	rs17647588	178136077	1.01	0.127260826833158	0.87	0.283849475516541	0.452623683789829	0.222227450416585	0.0102	0.0247	0.0145	0.0018	0.1993	0.003	0.0038	0.0566	5e-04	0.0841	0.1443	0.0311	6e-04	0.1089	0.0192	0.0031	0.0024	0.0029	4e-04	0.0303	0.0177	0.0281	0.0675	0.0129	0.1277	7e-04
2	rs35955110	178143371	1.01	0.127260826833158	0.87	0.283849475516541	0.459680085540956	0.217805015442632	0.0102	0.0249	0.0145	0.0018	0.1994	0.003	0.0039	0.0566	6e-04	0.0842	0.1443	0.0311	6e-04	0.109	0.0189	0.0031	0.0024	0.0029	4e-04	0.0302	0.0176	0.0281	0.0675	0.013	0.128	7e-04
2	rs6713305	178147543	1.01	0.127260826833158	0.87	0.283849475516541	0.469110466378942	0.216194353903294	0.0102	0.0248	0.0144	0.0018	0.1994	0.003	0.0039	0.0566	6e-04	0.0842	0.1445	0.031	6e-04	0.1089	0.0189	0.0031	0.0023	0.0029	4e-04	0.0301	0.0173	0.0281	0.0676	0.013	0.128	7e-04
2	rs6433659	178149364	1.01	0.127260826833158	0.87	0.283849475516541	0.371468260087932	0.199053962880584	0.0109	0.0235	0.014	0.0018	0.1983	0.0029	0.0038	0.059	5e-04	0.0843	0.1456	0.0307	7e-04	0.109	0.0186	0.0028	0.0022	0.0028	4e-04	0.0294	0.0159	0.0288	0.0692	0.0133	0.1275	7e-04
2	rs1551289	178155121	1	0.145626599290586	0.87	0.283849475516541	0.298427975935749	0.194791540756906	0.0121	0.0219	0.0138	0.0017	0.1966	0.0026	0.0035	0.0611	5e-04	0.0848	0.148	0.0304	7e-04	0.1083	0.0182	0.0022	0.002	0.0026	5e-04	0.0283	0.0142	0.0306	0.0708	0.0135	0.1269	6e-04
2	rs74584188	178160397	1	0.145626599290586	0.86	0.318862054747229	0.296730884077926	0.198532493241404	0.0121	0.0219	0.0138	0.0017	0.1966	0.0026	0.0035	0.0612	5e-04	0.0849	0.1481	0.0304	7e-04	0.1082	0.0181	0.0022	0.0019	0.0026	5e-04	0.0282	0.0141	0.0307	0.0708	0.0135	0.127	6e-04
2	rs72948115	178167086	1	0.145626599290586	0.86	0.318862054747229	0.298768011510664	0.198741025907447	0.0122	0.0218	0.0138	0.0017	0.1965	0.0026	0.0035	0.0613	5e-04	0.0849	0.1481	0.0304	7e-04	0.1082	0.0181	0.0022	0.0019	0.0026	5e-04	0.0282	0.0141	0.0307	0.0708	0.0135	0.1271	6e-04
2	rs935948	178172574	1	0.145626599290586	0.86	0.318862054747229	0.289802738207804	0.206191285363233	0.0122	0.0217	0.0138	0.0017	0.1965	0.0026	0.0035	0.0614	5e-04	0.085	0.1483	0.0303	7e-04	0.1082	0.0181	0.0022	0.0019	0.0026	5e-04	0.0281	0.014	0.0307	0.0709	0.0135	0.127	6e-04
2	rs62173735	178173294	1	0.145626599290586	0.86	0.318862054747229	0.289563745163312	0.205874635080142	0.0122	0.0217	0.0138	0.0017	0.1965	0.0026	0.0035	0.0614	5e-04	0.085	0.1483	0.0303	7e-04	0.1082	0.0181	0.0022	0.0019	0.0026	5e-04	0.0281	0.014	0.0307	0.0709	0.0135	0.127	6e-04
2	rs78592630	178185098	1	0.145626599290586	0.86	0.318862054747229	0.283670430397778	0.213732330589478	0.0123	0.0217	0.0138	0.0017	0.1966	0.0025	0.0035	0.0614	5e-04	0.085	0.1484	0.0303	7e-04	0.1082	0.0181	0.0022	0.0019	0.0026	5e-04	0.0281	0.014	0.0307	0.0709	0.0134	0.127	6e-04
2	rs11681133	178197358	1	0.145626599290586	0.86	0.318862054747229	0.284095988109743	0.21490866035715	0.0122	0.0217	0.0138	0.0017	0.1969	0.0025	0.0034	0.0615	5e-04	0.085	0.1485	0.0303	7e-04	0.1081	0.0181	0.0021	0.0019	0.0025	5e-04	0.0281	0.014	0.0307	0.0709	0.0135	0.127	6e-04
2	rs78864732	178197807	1	0.145626599290586	0.86	0.318862054747229	0.283954097549966	0.215551191397462	0.0122	0.0217	0.0138	0.0017	0.1969	0.0025	0.0034	0.0615	5e-04	0.085	0.1485	0.0303	7e-04	0.1081	0.0181	0.0021	0.0019	0.0025	5e-04	0.0281	0.014	0.0307	0.0709	0.0135	0.127	6e-04
2	rs74913301	178198362	1	0.145626599290586	0.86	0.318862054747229	0.284285234612535	0.215872693787667	0.0122	0.0217	0.0138	0.0017	0.1969	0.0025	0.0034	0.0615	5e-04	0.085	0.1485	0.0303	7e-04	0.1081	0.018	0.0021	0.0019	0.0025	5e-04	0.0281	0.014	0.0308	0.0709	0.0135	0.127	6e-04
2	rs11688684	178198540	1	0.145626599290586	0.86	0.318862054747229	0.284237916656012	0.215979896308117	0.0122	0.0217	0.0138	0.0017	0.1969	0.0025	0.0034	0.0615	5e-04	0.085	0.1485	0.0303	7e-04	0.1081	0.018	0.0021	0.0019	0.0025	5e-04	0.0281	0.014	0.0308	0.0709	0.0135	0.127	6e-04
2	rs13032354	178198765	1	0.145626599290586	0.86	0.318862054747229	0.28385952494803	0.215444059008505	0.0122	0.0217	0.0138	0.0017	0.1969	0.0025	0.0034	0.0615	5e-04	0.085	0.1485	0.0303	7e-04	0.1081	0.0181	0.0021	0.0019	0.0025	5e-04	0.0281	0.014	0.0308	0.0709	0.0135	0.127	6e-04
2	rs114440250	178202996	1	0.145626599290586	0.86	0.318862054747229	0.292967311016749	0.212344873480002	0.0122	0.0217	0.0138	0.0017	0.1969	0.0025	0.0034	0.0615	4e-04	0.085	0.1485	0.0303	7e-04	0.1081	0.018	0.0021	0.0019	0.0025	5e-04	0.0281	0.014	0.0308	0.0709	0.0135	0.127	6e-04
2	rs76173786	178206818	1	0.145626599290586	0.86	0.318862054747229	0.294315394428573	0.211918564804875	0.0122	0.0217	0.0138	0.0017	0.1969	0.0025	0.0034	0.0615	4e-04	0.085	0.1485	0.0303	7e-04	0.1081	0.018	0.0021	0.0019	0.0025	5e-04	0.0281	0.014	0.0308	0.0709	0.0135	0.127	6e-04
2	rs76238691	178221989	1	0.145626599290586	0.86	0.318862054747229	0.265832496566137	0.209791280897878	0.0125	0.0215	0.0137	0.0016	0.1972	0.0025	0.0032	0.0616	4e-04	0.0851	0.1489	0.0302	7e-04	0.1077	0.0179	0.0021	0.0018	0.0026	5e-04	0.0283	0.0139	0.0308	0.0712	0.0134	0.1266	6e-04
2	rs10176632	178225934	1	0.145626599290586	0.86	0.318862054747229	0.263101803061475	0.212664790837299	0.0126	0.0215	0.0137	0.0016	0.1973	0.0025	0.0032	0.0616	4e-04	0.0851	0.1489	0.0302	7e-04	0.1077	0.018	0.002	0.0018	0.0026	5e-04	0.0282	0.0139	0.0308	0.0712	0.0134	0.1265	6e-04
2	rs75573200	178259678	1	0.145626599290586	0.86	0.318862054747229	0.257865872969894	0.209685103519305	0.0126	0.0214	0.0137	0.0016	0.1974	0.0025	0.0033	0.0616	4e-04	0.0851	0.1489	0.0302	7e-04	0.1075	0.018	0.0021	0.0018	0.0026	5e-04	0.0282	0.0139	0.0307	0.0713	0.0134	0.1264	7e-04
2	rs77578663	178263295	1	0.145626599290586	0.86	0.318862054747229	0.257910765567059	0.209048413889045	0.0126	0.0214	0.0137	0.0016	0.1974	0.0025	0.0033	0.0616	4e-04	0.0851	0.1489	0.0302	7e-04	0.1075	0.018	0.0021	0.0018	0.0025	5e-04	0.0282	0.0139	0.0307	0.0713	0.0134	0.1264	7e-04
2	rs17591276	178280517	1	0.145626599290586	0.86	0.318862054747229	0.256297315376121	0.210428719324643	0.0126	0.0214	0.0137	0.0016	0.1974	0.0025	0.0033	0.0616	4e-04	0.0851	0.1489	0.0302	7e-04	0.1075	0.018	0.0021	0.0018	0.0025	5e-04	0.0282	0.0139	0.0307	0.0713	0.0134	0.1264	7e-04
2	rs16865234	178284107	1	0.145626599290586	0.85	0.356744695657816	0.256118383931499	0.211599019334641	0.0126	0.0214	0.0137	0.0017	0.1974	0.0026	0.0033	0.0616	4e-04	0.0851	0.1489	0.0302	7e-04	0.1075	0.018	0.0021	0.0018	0.0025	5e-04	0.0282	0.0139	0.0307	0.0713	0.0134	0.1263	7e-04
2	rs60670838	178292403	1	0.145626599290586	0.85	0.356744695657816	0.252243497921477	0.212664790837299	0.0126	0.0214	0.0137	0.0017	0.1974	0.0026	0.0033	0.0616	4e-04	0.0851	0.1489	0.0302	7e-04	0.1075	0.018	0.0021	0.0019	0.0025	5e-04	0.0282	0.0139	0.0307	0.0713	0.0134	0.1264	7e-04
2	rs16865279	178303824	1	0.145626599290586	0.85	0.356744695657816	0.252110456836079	0.212984867336905	0.0126	0.0214	0.0137	0.0017	0.1974	0.0026	0.0033	0.0616	4e-04	0.0851	0.1489	0.0302	7e-04	0.1075	0.018	0.0021	0.0019	0.0025	5e-04	0.0282	0.0139	0.0307	0.0713	0.0134	0.1264	7e-04
2	rs76096651	178303897	1	0.145626599290586	0.85	0.356744695657816	0.252110456836079	0.212984867336905	0.0126	0.0214	0.0137	0.0017	0.1974	0.0026	0.0033	0.0616	4e-04	0.0851	0.1489	0.0302	7e-04	0.1075	0.018	0.0021	0.0019	0.0025	5e-04	0.0282	0.0139	0.0307	0.0713	0.0134	0.1264	7e-04
2	rs4893826	178313618	1	0.145626599290586	0.85	0.356744695657816	0.249942888425684	0.21952737701207	0.0126	0.0214	0.0137	0.0017	0.1974	0.0026	0.0033	0.0616	4e-04	0.0851	0.1489	0.0302	7e-04	0.1075	0.018	0.0021	0.0019	0.0025	5e-04	0.0282	0.0138	0.0307	0.0713	0.0135	0.1264	7e-04
2	rs75874791	178320733	1	0.145626599290586	0.86	0.318862054747229	0.25317586042552	0.219096369421157	0.0126	0.0214	0.0137	0.0017	0.1974	0.0026	0.0033	0.0616	4e-04	0.0851	0.1489	0.0302	7e-04	0.1075	0.018	0.0021	0.0019	0.0025	5e-04	0.0282	0.0138	0.0307	0.0713	0.0135	0.1264	7e-04
2	rs28623595	178327559	1	0.145626599290586	0.86	0.318862054747229	0.25317586042552	0.218342775061916	0.0126	0.0214	0.0137	0.0017	0.1974	0.0026	0.0033	0.0616	4e-04	0.0851	0.1489	0.0302	7e-04	0.1075	0.018	0.0021	0.0019	0.0025	5e-04	0.0282	0.0138	0.0307	0.0713	0.0135	0.1264	7e-04
2	rs62182671	178344070	1	0.145626599290586	0.86	0.318862054747229	0.250384417135588	0.216194353903294	0.0126	0.0213	0.0137	0.0017	0.1974	0.0026	0.0033	0.0616	4e-04	0.0851	0.1489	0.0302	7e-04	0.1074	0.0181	0.0021	0.0019	0.0025	6e-04	0.0282	0.0138	0.0307	0.0713	0.0135	0.1264	7e-04
2	rs11689608	178368343	1	0.145626599290586	0.86	0.318862054747229	0.265148389062787	0.208730310155306	0.0126	0.0211	0.0138	0.0017	0.1973	0.0026	0.0034	0.0617	5e-04	0.085	0.1489	0.0302	7e-04	0.1071	0.0181	0.0022	0.0019	0.0026	0.001	0.0282	0.0137	0.0307	0.0713	0.0135	0.1264	6e-04
2	rs12616093	178387615	1	0.145626599290586	0.86	0.318862054747229	0.341630413738122	0.201144429922278	0.0126	0.021	0.0138	0.0017	0.1971	0.0026	0.0034	0.0617	5e-04	0.0848	0.1489	0.0302	8e-04	0.1068	0.0181	0.0022	0.002	0.0026	0.0014	0.0282	0.0137	0.0307	0.0713	0.0136	0.1265	6e-04
2	rs10803912	178407176	1	0.145626599290586	0.86	0.318862054747229	0.348126505877511	0.196555111932767	0.0126	0.021	0.0138	0.0017	0.197	0.0026	0.0034	0.0618	5e-04	0.0848	0.1489	0.0302	8e-04	0.1068	0.0181	0.0022	0.002	0.0026	0.0014	0.0282	0.0137	0.0307	0.0713	0.0136	0.1265	6e-04
2	rs72937536	178410261	1	0.145626599290586	0.86	0.318862054747229	0.389984415374969	0.195724527824818	0.0126	0.021	0.0138	0.0017	0.1968	0.0026	0.0034	0.0618	5e-04	0.0848	0.149	0.0302	8e-04	0.1067	0.0182	0.0022	0.0019	0.0026	0.0016	0.0282	0.0136	0.0307	0.0714	0.0136	0.1265	6e-04
2	rs11694988	178417142	1	0.145626599290586	0.86	0.318862054747229	0.54826781977287	0.19344655532836	0.0127	0.0209	0.0138	0.0017	0.1963	0.0026	0.0034	0.0618	5e-04	0.0846	0.1493	0.0302	8e-04	0.1064	0.0182	0.0022	0.0019	0.0026	0.0019	0.0281	0.0136	0.0307	0.0716	0.0137	0.1266	6e-04
2	rs4893830	178422774	1	0.145626599290586	0.86	0.318862054747229	0.557196196865779	0.196347354698045	0.0126	0.0209	0.0138	0.0017	0.1965	0.0026	0.0033	0.0618	3e-04	0.0847	0.1494	0.0301	8e-04	0.1064	0.0181	0.0023	0.0018	0.0025	0.0018	0.0281	0.0136	0.0307	0.0719	0.0138	0.1266	5e-04
2	rs6710432	178428420	1	0.145626599290586	0.86	0.318862054747229	0.550180044374232	0.195206015803662	0.0126	0.0209	0.0138	0.0017	0.1965	0.0026	0.0033	0.0618	3e-04	0.0847	0.1494	0.0301	8e-04	0.1064	0.0181	0.0023	0.0018	0.0025	0.0018	0.0281	0.0136	0.0307	0.072	0.0138	0.1266	5e-04
2	rs62182720	178433642	1	0.145626599290586	0.85	0.356744695657816	0.544058843437469	0.196866886639905	0.0126	0.0209	0.0138	0.0017	0.1965	0.0026	0.0033	0.0618	4e-04	0.0846	0.1494	0.0301	8e-04	0.1064	0.0181	0.0023	0.0018	0.0025	0.0018	0.0281	0.0136	0.0307	0.072	0.0138	0.1266	5e-04
2	rs114893502	178434116	1	0.145626599290586	0.85	0.356744695657816	0.542746676853273	0.196451224054656	0.0126	0.0209	0.0138	0.0017	0.1965	0.0026	0.0033	0.0618	4e-04	0.0846	0.1494	0.0301	8e-04	0.1064	0.0181	0.0023	0.0018	0.0025	0.0018	0.0281	0.0137	0.0307	0.072	0.0138	0.1266	5e-04
2	rs10164417	178444130	1	0.145626599290586	0.85	0.356744695657816	0.50687092122047	0.19025204923699	0.0127	0.0208	0.0138	0.0017	0.1965	0.0026	0.0033	0.0618	4e-04	0.0845	0.1496	0.0301	8e-04	0.1061	0.018	0.0024	0.0018	0.0025	0.0017	0.0281	0.0136	0.0306	0.072	0.0139	0.1268	5e-04
2	rs74671562	178460634	1	0.145626599290586	0.85	0.356744695657816	0.654721699385902	0.195309681052254	0.0124	0.0208	0.014	0.0016	0.1961	0.0026	0.0033	0.0618	4e-04	0.0845	0.1501	0.0301	9e-04	0.1058	0.018	0.0024	0.0018	0.0025	0.002	0.028	0.0135	0.0308	0.0717	0.0141	0.1269	5e-04
2	rs4243390	178468008	0.99	0.165875049708709	0.85	0.356744695657816	0.692457704946528	0.197699099405354	0.0124	0.0208	0.014	0.0016	0.196	0.0026	0.0033	0.0618	4e-04	0.0845	0.1502	0.0301	9e-04	0.1057	0.0181	0.0024	0.0018	0.0025	0.002	0.028	0.0135	0.0308	0.0716	0.0141	0.1269	5e-04
2	rs4893966	178470138	0.99	0.165875049708709	0.85	0.356744695657816	0.657585090159553	0.200725750430196	0.0124	0.0207	0.0141	0.0016	0.1956	0.0026	0.0033	0.0619	5e-04	0.0843	0.1505	0.0301	9e-04	0.1059	0.0181	0.0024	0.0018	0.0026	0.002	0.028	0.0135	0.0305	0.0718	0.0142	0.127	5e-04
2	Affx-35294111	178475599	1	0.145626599290586	0.84	0.397589870063919	0.54826781977287	0.190766070545243	0.0125	0.0206	0.014	0.0018	0.1952	0.0024	0.0033	0.0619	5e-04	0.0842	0.151	0.0302	9e-04	0.1054	0.0183	0.0023	0.0019	0.0026	0.0019	0.0278	0.0137	0.0304	0.0719	0.0142	0.1271	6e-04
2	rs10497497	178481818	1	0.145626599290586	0.84	0.397589870063919	0.523244275888664	0.19025204923699	0.0125	0.0206	0.014	0.0018	0.1952	0.0024	0.0032	0.0619	5e-04	0.0841	0.1511	0.0302	9e-04	0.1053	0.0183	0.0023	0.0019	0.0026	0.0019	0.0278	0.0137	0.0304	0.072	0.0142	0.1271	6e-04
2	rs61164370	178482560	1	0.145626599290586	0.84	0.397589870063919	0.517267405876253	0.197074828949194	0.0125	0.0206	0.014	0.0018	0.1952	0.0023	0.0032	0.0619	5e-04	0.0842	0.1511	0.0302	9e-04	0.1053	0.0183	0.0023	0.0019	0.0026	0.0019	0.0278	0.0137	0.0304	0.072	0.0142	0.1271	6e-04
2	rs61742858	178482594	1	0.145626599290586	0.84	0.397589870063919	0.506553607485914	0.195102369144182	0.0125	0.0206	0.014	0.0018	0.1953	0.0023	0.0032	0.062	5e-04	0.0842	0.1513	0.0299	9e-04	0.1053	0.0182	0.0023	0.0019	0.0026	0.0019	0.0278	0.0138	0.0304	0.0721	0.0142	0.1271	6e-04
2	rs3813256	178482698	1	0.145626599290586	0.84	0.397589870063919	0.503891933039861	0.192207832856813	0.0126	0.0207	0.014	0.0018	0.1954	0.0023	0.003	0.062	5e-04	0.0841	0.1514	0.0299	9e-04	0.1054	0.0182	0.0022	0.0019	0.0026	0.0019	0.0278	0.0138	0.0304	0.0721	0.0141	0.1272	6e-04
2	rs59353759	178482771	1	0.145626599290586	0.84	0.397589870063919	0.503195939257177	0.190149301540982	0.0126	0.0207	0.014	0.0018	0.1954	0.0023	0.003	0.062	5e-04	0.0841	0.1514	0.0299	9e-04	0.1054	0.0182	0.0021	0.0019	0.0026	0.0019	0.0278	0.0138	0.0304	0.0721	0.0141	0.1272	6e-04
2	rs80201392	178483576	1	0.145626599290586	0.84	0.397589870063919	0.498462839950218	0.185851008116084	0.0126	0.0207	0.014	0.0018	0.1954	0.0023	0.003	0.062	5e-04	0.0841	0.1514	0.0299	9e-04	0.1054	0.0182	0.0021	0.0019	0.0026	0.0019	0.0278	0.0138	0.0305	0.0721	0.0141	0.1272	6e-04
2	rs77410407	178484763	1	0.145626599290586	0.84	0.397589870063919	0.487253544133073	0.179164834360475	0.0126	0.0207	0.014	0.0018	0.1953	0.0023	0.003	0.062	5e-04	0.0841	0.1514	0.0299	9e-04	0.1053	0.0181	0.0021	0.0019	0.0026	0.0019	0.0278	0.0139	0.0305	0.0721	0.0141	0.1272	6e-04
2	rs77212851	178487206	1	0.145626599290586	0.84	0.397589870063919	0.286846669675093	0.17206704779392	0.0127	0.0205	0.014	0.0019	0.1943	0.0024	0.0031	0.062	5e-04	0.084	0.152	0.0301	0.001	0.1045	0.0179	0.0022	0.002	0.0026	0.0015	0.0275	0.0142	0.0306	0.0733	0.0144	0.127	6e-04
2	rs72941565	178494701	1	0.145626599290586	0.84	0.397589870063919	0.223943341394708	0.165755119893042	0.0128	0.0204	0.014	0.0019	0.1937	0.0025	0.0031	0.0621	5e-04	0.084	0.1524	0.0302	0.001	0.104	0.0178	0.0022	0.002	0.0025	0.0013	0.0273	0.0144	0.0306	0.0739	0.0146	0.1268	6e-04
2	rs73977683	178501051	1	0.145626599290586	0.84	0.397589870063919	0.196890155548902	0.156347993447435	0.013	0.0203	0.014	0.0019	0.1934	0.0025	0.0031	0.0624	6e-04	0.0839	0.1526	0.0302	0.001	0.1037	0.0177	0.0022	0.002	0.0025	0.0011	0.0272	0.0145	0.0306	0.0743	0.0147	0.1267	6e-04
2	rs72941591	178501061	1	0.145626599290586	0.83	0.441484906400802	0.196890155548902	0.156347993447435	0.013	0.0203	0.014	0.0019	0.1934	0.0025	0.0031	0.0624	6e-04	0.0839	0.1526	0.0302	0.001	0.1037	0.0177	0.0022	0.002	0.0025	0.0011	0.0272	0.0145	0.0306	0.0743	0.0147	0.1267	6e-04
2	rs13009207	178501632	1	0.145626599290586	0.83	0.441484906400802	0.188120710647369	0.156443977835024	0.013	0.0203	0.014	0.0019	0.1934	0.0025	0.0031	0.0624	6e-04	0.0839	0.1526	0.0302	0.001	0.1037	0.0177	0.0022	0.0021	0.0025	0.0011	0.0272	0.0145	0.0306	0.0742	0.0147	0.1266	6e-04
2	rs4470372	178505857	1	0.145626599290586	0.83	0.441484906400802	0.188233625152851	0.147232115951566	0.0131	0.0203	0.0139	0.0019	0.1932	0.0026	0.0031	0.0623	6e-04	0.0837	0.1528	0.0303	0.001	0.1036	0.0176	0.0022	0.0021	0.0027	0.0011	0.0273	0.0146	0.0306	0.0742	0.0146	0.1265	7e-04
2	rs34142188	178514761	1	0.145626599290586	0.83	0.441484906400802	0.197779654690141	0.13951106584179	0.0131	0.0203	0.0139	0.0019	0.1932	0.0026	0.0031	0.0624	6e-04	0.0836	0.1528	0.0303	0.001	0.1036	0.0176	0.0022	0.0021	0.0028	0.0011	0.0272	0.0146	0.0306	0.0742	0.0147	0.1264	7e-04
2	rs16865524	178518958	1	0.145626599290586	0.82	0.488512084344485	0.206125589087004	0.133571041827139	0.0131	0.0203	0.014	0.0019	0.1932	0.0026	0.0031	0.0624	6e-04	0.0836	0.1528	0.0304	0.001	0.1036	0.0175	0.0022	0.0021	0.0028	0.0011	0.0272	0.0145	0.0306	0.0741	0.0147	0.1263	7e-04
2	rs3770003	178528351	1	0.145626599290586	0.82	0.488512084344485	0.21329052261302	0.130591867625126	0.0131	0.0203	0.014	0.002	0.1931	0.0027	0.0031	0.0624	6e-04	0.0836	0.1528	0.0304	0.001	0.1035	0.0175	0.0022	0.0021	0.0029	0.0011	0.0272	0.0145	0.0306	0.0741	0.0147	0.1262	7e-04
2	rs61306957	178528641	1	0.145626599290586	0.83	0.441484906400802	0.208152933210487	0.13212349450214	0.0132	0.0203	0.0139	0.002	0.1931	0.0027	0.0031	0.0624	6e-04	0.0835	0.1528	0.0304	0.001	0.1036	0.0175	0.0022	0.0021	0.0029	0.0011	0.0272	0.0146	0.0306	0.0741	0.0147	0.1262	7e-04
2	rs35775900	178528728	1	0.145626599290586	0.82	0.488512084344485	0.206839842419154	0.132937024043414	0.0132	0.0203	0.0139	0.002	0.1931	0.0027	0.0031	0.0624	6e-04	0.0835	0.1528	0.0304	0.001	0.1036	0.0175	0.0022	0.0021	0.0029	0.0011	0.0272	0.0146	0.0306	0.0741	0.0147	0.1262	7e-04
2	rs72943364	178530780	1	0.145626599290586	0.82	0.488512084344485	0.206800125046448	0.133389780436249	0.0132	0.0203	0.0139	0.002	0.1931	0.0027	0.0031	0.0624	6e-04	0.0835	0.1528	0.0304	0.001	0.1036	0.0175	0.0022	0.0021	0.0029	0.0011	0.0272	0.0146	0.0306	0.0741	0.0147	0.1261	7e-04
2	rs114036601	178537384	1	0.145626599290586	0.82	0.488512084344485	0.20731678702635	0.129425089351059	0.0132	0.0203	0.0139	0.002	0.1932	0.0027	0.0032	0.0624	6e-04	0.0835	0.1528	0.0304	0.0011	0.1035	0.0174	0.0023	0.0021	0.0029	0.0011	0.0271	0.0146	0.0305	0.0741	0.0147	0.126	7e-04
2	rs7586934	178537399	1	0.145626599290586	0.82	0.488512084344485	0.267844724587447	0.120145074782239	0.0132	0.0202	0.0139	0.0025	0.1929	0.0027	0.0032	0.0623	6e-04	0.0828	0.1525	0.0303	0.0011	0.1034	0.0174	0.0023	0.0026	0.003	0.0015	0.0271	0.0146	0.0305	0.0741	0.015	0.1258	7e-04
2	rs3770014	178539625	1	0.145626599290586	0.82	0.488512084344485	0.24603209507569	0.133118058492342	0.0132	0.0201	0.0136	0.0028	0.1917	0.0032	0.0036	0.0624	7e-04	0.0819	0.1529	0.0305	0.0011	0.103	0.0175	0.0028	0.0029	0.0028	0.0015	0.0267	0.015	0.0305	0.0742	0.0154	0.1257	8e-04
2	rs3770016	178540293	1	0.145626599290586	0.82	0.488512084344485	0.233906858806119	0.154815099722716	0.0133	0.0201	0.0135	0.0029	0.1921	0.0032	0.0035	0.0621	7e-04	0.0817	0.1533	0.0303	0.0011	0.103	0.0173	0.0028	0.0031	0.0027	0.0015	0.0266	0.0151	0.0305	0.0742	0.0154	0.1259	8e-04
2	rs73042845	178544804	1	0.145626599290586	0.82	0.488512084344485	0.228663808117242	0.153382911667187	0.0133	0.0202	0.0134	0.0028	0.1923	0.0032	0.0035	0.0621	7e-04	0.0813	0.1535	0.0302	0.0011	0.103	0.0171	0.0028	0.0031	0.0026	0.0014	0.0267	0.0152	0.0303	0.0742	0.0153	0.1261	8e-04
2	rs73042850	178545192	1	0.145626599290586	0.82	0.488512084344485	0.228915985253579	0.149492642432716	0.0133	0.0202	0.0134	0.0028	0.1924	0.0032	0.0035	0.0621	7e-04	0.0814	0.1535	0.0301	0.0011	0.103	0.0171	0.0028	0.0031	0.0026	0.0014	0.0267	0.0152	0.0303	0.0742	0.0153	0.1261	8e-04
2	rs75127279	178545566	1	0.145626599290586	0.82	0.488512084344485	0.228705826909253	0.148549249188577	0.0134	0.0202	0.0134	0.0028	0.1924	0.0032	0.0035	0.0621	7e-04	0.0813	0.1535	0.0301	0.0011	0.103	0.0171	0.0028	0.0032	0.0026	0.0014	0.0267	0.0152	0.0303	0.0742	0.0153	0.1261	8e-04
2	rs7562940	178548054	1	0.145626599290586	0.82	0.488512084344485	0.223445274512649	0.163702091825455	0.0134	0.0203	0.0134	0.0029	0.1925	0.0032	0.0035	0.0622	7e-04	0.0812	0.1535	0.0301	0.0011	0.1029	0.017	0.0028	0.0032	0.0026	0.0014	0.0268	0.0153	0.0303	0.0743	0.0153	0.1261	8e-04
2	rs61260452	178550624	1	0.145626599290586	0.82	0.488512084344485	0.199448752629058	0.14638762377519	0.0135	0.0204	0.0133	0.0028	0.1927	0.0032	0.0034	0.0625	7e-04	0.0807	0.1537	0.03	0.0012	0.1027	0.0169	0.0028	0.0032	0.0024	0.0014	0.0269	0.0155	0.0301	0.0745	0.0153	0.1262	8e-04
2	rs77893596	178552164	1	0.145626599290586	0.81	0.53874877155386	0.176444619479832	0.149870600827366	0.0137	0.0207	0.0131	0.0028	0.1933	0.0033	0.0032	0.0629	7e-04	0.0797	0.1542	0.0296	0.0012	0.1019	0.0167	0.0027	0.0032	0.0021	0.0013	0.0271	0.0159	0.0297	0.075	0.0155	0.1262	9e-04
2	rs13032794	178552788	0.99	0.165875049708709	0.81	0.53874877155386	0.197818380333989	0.137215233806753	0.0139	0.0212	0.0128	0.0027	0.1942	0.0035	0.0029	0.0635	6e-04	0.0783	0.1552	0.029	0.0011	0.1012	0.0163	0.0026	0.0032	0.0017	0.0012	0.0276	0.0165	0.029	0.0759	0.0157	0.1261	8e-04
2	rs78536650	178553183	0.99	0.165875049708709	0.81	0.53874877155386	0.228034041345297	0.138407328021447	0.0142	0.0216	0.0124	0.0026	0.1947	0.0036	0.0027	0.0633	5e-04	0.0781	0.156	0.0286	0.001	0.1004	0.016	0.0025	0.0032	0.0014	0.0011	0.0278	0.0169	0.0286	0.0769	0.0158	0.1263	7e-04
2	rs11677821	178556067	0.98	0.188103243221556	0.81	0.53874877155386	0.271109056031573	0.125416370993296	0.0144	0.0221	0.0118	0.0025	0.1949	0.0038	0.0025	0.0628	4e-04	0.0784	0.157	0.0279	9e-04	0.0994	0.0154	0.0024	0.0032	0.001	7e-04	0.0283	0.0176	0.0283	0.0782	0.016	0.1262	5e-04
2	rs145344540	178561985	0.98	0.188103243221556	0.81	0.53874877155386	0.300081503647695	0.127014223747842	0.0145	0.0222	0.0117	0.0025	0.1951	0.0038	0.0025	0.0629	3e-04	0.0782	0.1571	0.0277	9e-04	0.0992	0.0152	0.0024	0.0033	9e-04	6e-04	0.0283	0.0177	0.0282	0.0784	0.016	0.1263	5e-04
2	rs17400325	178565913	0.98	0.188103243221556	0.81	0.53874877155386	0.300861312612888	0.122945873456319	0.0145	0.0222	0.0117	0.0025	0.1951	0.0039	0.0024	0.063	3e-04	0.0781	0.1572	0.0276	9e-04	0.0992	0.0151	0.0024	0.0033	8e-04	6e-04	0.0284	0.0177	0.0282	0.0785	0.0161	0.1263	5e-04
2	rs79490986	178571523	0.98	0.188103243221556	0.81	0.53874877155386	0.293496521976095	0.128977362941477	0.0145	0.0222	0.0117	0.0025	0.1952	0.0039	0.0024	0.063	3e-04	0.078	0.1572	0.0276	9e-04	0.0992	0.0151	0.0024	0.0033	8e-04	6e-04	0.0284	0.0177	0.0282	0.0785	0.0161	0.1263	5e-04
2	rs6756994	178575326	0.98	0.188103243221556	0.81	0.53874877155386	0.292967311016749	0.130142647632455	0.0145	0.0222	0.0117	0.0025	0.1952	0.0039	0.0024	0.063	3e-04	0.078	0.1572	0.0276	9e-04	0.0992	0.0151	0.0024	0.0033	8e-04	6e-04	0.0284	0.0177	0.0282	0.0785	0.0161	0.1263	5e-04
2	rs17400526	178575611	0.98	0.188103243221556	0.81	0.53874877155386	0.291238907336937	0.138866829495454	0.0145	0.0222	0.0117	0.0025	0.1952	0.0039	0.0024	0.063	3e-04	0.078	0.1573	0.0276	9e-04	0.0992	0.0151	0.0024	0.0033	8e-04	6e-04	0.0284	0.0178	0.0282	0.0785	0.0161	0.1263	5e-04
2	rs76876294	178582150	0.98	0.188103243221556	0.81	0.53874877155386	0.275556784526221	0.1665395885509	0.0146	0.0223	0.0117	0.0025	0.1951	0.0039	0.0024	0.0631	3e-04	0.078	0.1572	0.0276	9e-04	0.0991	0.015	0.0024	0.0033	8e-04	5e-04	0.0285	0.0179	0.0281	0.0788	0.0161	0.1263	5e-04
2	rs72947189	178582353	0.98	0.188103243221556	0.81	0.53874877155386	0.275370683094555	0.16663773850418	0.0146	0.0223	0.0117	0.0025	0.1951	0.0039	0.0024	0.0631	3e-04	0.078	0.1572	0.0276	9e-04	0.0991	0.015	0.0024	0.0033	8e-04	5e-04	0.0285	0.0179	0.0281	0.0788	0.0161	0.1263	5e-04
2	rs3770028	178585190	0.98	0.188103243221556	0.81	0.53874877155386	0.275417202101756	0.170778274654062	0.0146	0.0223	0.0117	0.0025	0.1951	0.0039	0.0024	0.0631	3e-04	0.078	0.1572	0.0275	9e-04	0.0991	0.0151	0.0024	0.0033	8e-04	5e-04	0.0285	0.0179	0.0281	0.0788	0.0161	0.1263	5e-04
2	rs73030327	178607461	0.98	0.188103243221556	0.81	0.53874877155386	0.272911236160379	0.17206704779392	0.0146	0.0223	0.0117	0.0024	0.195	0.0039	0.0024	0.0632	3e-04	0.078	0.1573	0.0274	9e-04	0.0991	0.015	0.0024	0.0033	8e-04	5e-04	0.0286	0.018	0.0281	0.0789	0.0161	0.1262	5e-04
2	rs749208	178611242	0.98	0.188103243221556	0.8	0.592267592767429	0.272171100274931	0.172563627757535	0.0146	0.0223	0.0117	0.0024	0.1951	0.0039	0.0025	0.0632	3e-04	0.0779	0.1573	0.0274	9e-04	0.0991	0.015	0.0024	0.0033	8e-04	5e-04	0.0286	0.018	0.0281	0.0789	0.0161	0.1262	5e-04
2	rs72949144	178627758	0.98	0.188103243221556	0.8	0.592267592767429	0.277842023109012	0.20124914548629	0.0146	0.0223	0.0116	0.0024	0.1952	0.0039	0.0025	0.0633	3e-04	0.0779	0.1577	0.0272	9e-04	0.0989	0.0151	0.0024	0.0033	8e-04	5e-04	0.0287	0.018	0.028	0.0791	0.016	0.1259	5e-04
2	rs78060689	178640344	0.98	0.188103243221556	0.8	0.592267592767429	0.284663930194028	0.220714078183654	0.0146	0.0223	0.0114	0.0024	0.1954	0.004	0.0025	0.0633	3e-04	0.0778	0.1581	0.027	9e-04	0.0986	0.0151	0.0024	0.0033	8e-04	5e-04	0.0288	0.0181	0.0279	0.0794	0.0159	0.1257	5e-04
2	rs10178858	178658045	0.98	0.188103243221556	0.8	0.592267592767429	0.283954097549966	0.228969909277093	0.0146	0.0223	0.0114	0.0024	0.1954	0.004	0.0025	0.0633	3e-04	0.0778	0.1582	0.0269	9e-04	0.0986	0.0152	0.0024	0.0033	8e-04	5e-04	0.0288	0.0181	0.0279	0.0794	0.0158	0.1256	5e-04
2	rs78511443	178663699	0.97	0.212405230483542	0.8	0.592267592767429	0.304089369734138	0.253298491117694	0.0145	0.0223	0.0111	0.0023	0.1959	0.004	0.0024	0.063	3e-04	0.0773	0.1592	0.0271	0.001	0.0983	0.0152	0.0024	0.0034	7e-04	5e-04	0.0291	0.018	0.0277	0.08	0.0159	0.1249	4e-04
2	rs17329062	178670553	0.97	0.212405230483542	0.8	0.592267592767429	0.306694807227085	0.235887693037499	0.0145	0.0223	0.011	0.0023	0.196	0.004	0.0024	0.063	3e-04	0.0771	0.1594	0.0271	0.001	0.0982	0.0152	0.0024	0.0034	7e-04	5e-04	0.0291	0.018	0.0277	0.0802	0.0159	0.1247	4e-04
2	rs79477717	178674687	0.97	0.212405230483542	0.8	0.592267592767429	0.306399261833842	0.241647298718266	0.0145	0.0223	0.011	0.0023	0.196	0.004	0.0024	0.063	3e-04	0.0771	0.1594	0.0271	0.001	0.0982	0.0152	0.0024	0.0034	7e-04	5e-04	0.0291	0.018	0.0277	0.0803	0.0159	0.1247	4e-04
2	rs7567851	178684720	0.97	0.212405230483542	0.8	0.592267592767429	0.304040323589676	0.237323412800166	0.0145	0.0223	0.011	0.0023	0.196	0.004	0.0024	0.063	3e-04	0.0771	0.1596	0.0271	0.001	0.0982	0.0153	0.0023	0.0033	7e-04	5e-04	0.0291	0.018	0.0276	0.0803	0.0159	0.1247	4e-04
2	rs12469388	178689031	0.97	0.212405230483542	0.81	0.53874877155386	0.302033039044632	0.234895375970561	0.0145	0.0223	0.011	0.0022	0.1961	0.0039	0.0023	0.063	3e-04	0.0771	0.1596	0.0272	0.001	0.0983	0.0153	0.0023	0.0033	7e-04	5e-04	0.0291	0.018	0.0276	0.0803	0.0159	0.1247	4e-04
2	rs934803	178690786	0.97	0.212405230483542	0.81	0.53874877155386	0.300763777770456	0.237544541087902	0.0145	0.0223	0.011	0.0022	0.1961	0.0039	0.0023	0.063	3e-04	0.0771	0.1596	0.0272	0.001	0.0983	0.0153	0.0023	0.0033	7e-04	5e-04	0.0291	0.018	0.0276	0.0803	0.0159	0.1247	4e-04
2	rs1438062	178695730	0.97	0.212405230483542	0.81	0.53874877155386	0.301935302935984	0.231816804768686	0.0145	0.0223	0.011	0.0022	0.1961	0.0039	0.0023	0.063	3e-04	0.0771	0.1596	0.0271	0.001	0.0984	0.0153	0.0023	0.0033	7e-04	5e-04	0.0291	0.0179	0.0276	0.0803	0.0159	0.1247	4e-04
2	rs115911005	178695849	0.97	0.212405230483542	0.81	0.53874877155386	0.303501092470631	0.224612420923596	0.0145	0.0223	0.011	0.0022	0.1962	0.0039	0.0023	0.063	3e-04	0.0771	0.1597	0.0271	0.001	0.0984	0.0153	0.0023	0.0033	7e-04	5e-04	0.0291	0.018	0.0275	0.0802	0.0159	0.1246	4e-04
2	rs1438053	178719668	0.97	0.212405230483542	0.81	0.53874877155386	0.28546955497453	0.340382396347649	0.0144	0.0224	0.0109	0.0022	0.1966	0.0039	0.0023	0.063	4e-04	0.0771	0.1603	0.027	0.0012	0.0983	0.0153	0.0023	0.0033	8e-04	5e-04	0.0293	0.0182	0.0271	0.0797	0.0159	0.1244	5e-04
2	rs55970728	178720296	0.97	0.212405230483542	0.81	0.53874877155386	0.284569230978131	0.339395448425031	0.0144	0.0224	0.0109	0.0022	0.1966	0.0039	0.0023	0.063	4e-04	0.0771	0.1603	0.027	0.0012	0.0983	0.0153	0.0023	0.0033	8e-04	5e-04	0.0293	0.0182	0.0271	0.0797	0.0159	0.1244	5e-04
2	rs72948830	178727783	0.97	0.212405230483542	0.81	0.53874877155386	0.284995510370875	0.336808668065401	0.0144	0.0224	0.0109	0.0022	0.1966	0.0039	0.0023	0.063	4e-04	0.0771	0.1603	0.027	0.0012	0.0984	0.0152	0.0022	0.0033	8e-04	5e-04	0.0293	0.0182	0.0271	0.0797	0.0159	0.1244	5e-04
2	rs115234627	178753799	0.97	0.212405230483542	0.81	0.53874877155386	0.282773153734686	0.334227645271916	0.0144	0.0224	0.0109	0.0022	0.1966	0.0039	0.0022	0.063	4e-04	0.0771	0.1603	0.027	0.0012	0.0984	0.0153	0.0022	0.0033	9e-04	5e-04	0.0293	0.0182	0.0271	0.0797	0.0159	0.1244	5e-04
2	rs7584838	178756065	0.97	0.212405230483542	0.81	0.53874877155386	0.282725970870387	0.333245919667993	0.0144	0.0224	0.0109	0.0022	0.1966	0.0039	0.0022	0.063	4e-04	0.0771	0.1603	0.027	0.0012	0.0984	0.0153	0.0022	0.0033	9e-04	5e-04	0.0293	0.0182	0.0271	0.0797	0.0159	0.1244	5e-04
2	rs75857132	178770928	0.97	0.212405230483542	0.81	0.53874877155386	0.277328125953511	0.332877989554627	0.0144	0.0224	0.0109	0.0022	0.1966	0.0039	0.0022	0.063	4e-04	0.0772	0.1603	0.027	0.0012	0.0984	0.0153	0.0022	0.0033	9e-04	5e-04	0.0293	0.0182	0.027	0.0796	0.0159	0.1242	5e-04
2	rs76595751	178772370	0.97	0.212405230483542	0.81	0.53874877155386	0.283528653809304	0.334718823273538	0.0144	0.0224	0.0109	0.0022	0.1966	0.0039	0.0022	0.063	4e-04	0.0772	0.1605	0.027	0.0012	0.0983	0.0153	0.0021	0.0033	9e-04	5e-04	0.0293	0.0182	0.0269	0.0797	0.0159	0.1242	5e-04
2	rs10497484	178776181	0.97	0.212405230483542	0.81	0.53874877155386	0.282867532131486	0.326397518023405	0.0144	0.0224	0.0109	0.0022	0.1966	0.0039	0.0022	0.0631	4e-04	0.0773	0.1604	0.0269	0.0012	0.0984	0.0153	0.0021	0.0033	9e-04	5e-04	0.0293	0.0182	0.0269	0.0796	0.0159	0.1242	5e-04
2	rs3108476	178781124	0.97	0.212405230483542	0.81	0.53874877155386	0.280936151804793	0.394349922762874	0.0144	0.0224	0.0109	0.0022	0.1966	0.0039	0.0021	0.0631	4e-04	0.0774	0.1604	0.0269	0.0012	0.0984	0.0154	0.0021	0.0033	8e-04	5e-04	0.0293	0.0183	0.0269	0.0796	0.0159	0.1241	5e-04
2	rs2695115	178783055	0.97	0.212405230483542	0.81	0.53874877155386	0.280701103459731	0.395379635288288	0.0144	0.0224	0.0109	0.0022	0.1966	0.0039	0.0021	0.0631	4e-04	0.0774	0.1604	0.0269	0.0012	0.0984	0.0154	0.0021	0.0033	8e-04	5e-04	0.0293	0.0183	0.0269	0.0796	0.0159	0.1241	5e-04
2	rs76197733	178787741	0.97	0.212405230483542	0.81	0.53874877155386	0.279386785357178	0.394607281352128	0.0144	0.0224	0.0109	0.0022	0.1966	0.0039	0.0021	0.0631	4e-04	0.0774	0.1605	0.0269	0.0012	0.0984	0.0154	0.0021	0.0033	8e-04	5e-04	0.0293	0.0182	0.0269	0.0796	0.0159	0.1241	5e-04
2	rs34164632	178801193	0.97	0.212405230483542	0.81	0.53874877155386	0.279105576958202	0.404421060767495	0.0144	0.0224	0.0109	0.0022	0.1966	0.0039	0.0021	0.0631	4e-04	0.0774	0.1604	0.0269	0.0012	0.0983	0.0154	0.0021	0.0033	8e-04	5e-04	0.0293	0.0183	0.0269	0.0796	0.0159	0.1241	5e-04
2	rs7595479	178818812	0.96	0.238871757466757	0.81	0.53874877155386	0.275138151568801	0.404680210884957	0.0144	0.0224	0.0108	0.0022	0.197	0.004	0.0022	0.0629	4e-04	0.0778	0.1602	0.0268	0.0013	0.0977	0.0158	0.0021	0.0033	9e-04	5e-04	0.0294	0.0183	0.0269	0.0797	0.016	0.1237	5e-04
2	rs13402629	178823407	0.96	0.238871757466757	0.81	0.53874877155386	0.2761620819745	0.407014605699748	0.0144	0.0224	0.0108	0.0022	0.197	0.004	0.0022	0.0629	4e-04	0.0778	0.1603	0.0268	0.0013	0.0977	0.0158	0.0021	0.0033	9e-04	5e-04	0.0294	0.0183	0.0269	0.0797	0.016	0.1237	5e-04
2	rs35987785	178825586	0.96	0.238871757466757	0.81	0.53874877155386	0.276674815467602	0.408572907230881	0.0144	0.0224	0.0108	0.0022	0.197	0.004	0.0022	0.0629	3e-04	0.0778	0.1603	0.0268	0.0013	0.0977	0.0158	0.0021	0.0033	9e-04	5e-04	0.0294	0.0183	0.0269	0.0797	0.016	0.1237	5e-04
2	rs80147007	178853886	0.96	0.238871757466757	0.81	0.53874877155386	0.27221732698097	0.434515925151015	0.0143	0.0224	0.0108	0.0022	0.1972	0.004	0.0022	0.0627	4e-04	0.0782	0.1602	0.0268	0.0013	0.0974	0.0159	0.0021	0.0033	9e-04	5e-04	0.0297	0.0183	0.0267	0.0797	0.0161	0.1233	5e-04
2	rs1020010	178870030	0.96	0.238871757466757	0.81	0.53874877155386	0.279996592348941	0.417433834524958	0.0143	0.0223	0.0108	0.0022	0.1976	0.004	0.0022	0.0623	4e-04	0.0786	0.1602	0.0272	0.0013	0.0969	0.016	0.002	0.0033	9e-04	4e-04	0.0299	0.0184	0.0266	0.0795	0.0162	0.1231	5e-04
2	Affx-18559557	178871202	0.96	0.238871757466757	0.81	0.53874877155386	0.280043530170026	0.417433834524958	0.0143	0.0223	0.0108	0.0022	0.1975	0.0039	0.0022	0.0623	4e-04	0.0786	0.1602	0.0271	0.0013	0.0969	0.0161	0.002	0.0033	9e-04	4e-04	0.0299	0.0184	0.0266	0.0795	0.0162	0.1231	5e-04
2	rs17636214	178877989	0.96	0.238871757466757	0.81	0.53874877155386	0.279293032311762	0.409742700032215	0.0143	0.0223	0.0107	0.0022	0.1975	0.0039	0.0022	0.0623	4e-04	0.0786	0.1602	0.0271	0.0013	0.0969	0.0161	0.002	0.0033	9e-04	4e-04	0.03	0.0184	0.0265	0.0796	0.0162	0.1231	5e-04
2	rs6726477	178881409	0.96	0.238871757466757	0.81	0.53874877155386	0.279152434454256	0.392678223989459	0.0143	0.0224	0.0107	0.0022	0.1975	0.0039	0.0022	0.0622	4e-04	0.0786	0.1602	0.0271	0.0013	0.0969	0.0161	0.002	0.0033	9e-04	4e-04	0.03	0.0184	0.0264	0.0797	0.0163	0.123	5e-04
2	rs1527294	178892195	0.96	0.238871757466757	0.81	0.53874877155386	0.274905725899776	0.388315404183085	0.0143	0.0224	0.0108	0.0022	0.1975	0.0039	0.0022	0.0621	4e-04	0.0787	0.1602	0.0271	0.0014	0.0968	0.016	0.002	0.0033	9e-04	4e-04	0.0301	0.0184	0.0264	0.0799	0.0163	0.1229	5e-04
2	rs2043546	178892779	0.96	0.238871757466757	0.81	0.53874877155386	0.275277657781996	0.385499626947226	0.0143	0.0224	0.0108	0.0022	0.1975	0.0039	0.0022	0.0621	4e-04	0.0787	0.1602	0.0271	0.0014	0.0968	0.016	0.002	0.0033	9e-04	4e-04	0.0301	0.0184	0.0264	0.0799	0.0163	0.1229	5e-04
2	rs12619532	178953409	0.96	0.238871757466757	0.81	0.53874877155386	0.369294470070902	0.396925592817307	0.014	0.0219	0.0101	0.0022	0.2014	0.0039	0.0023	0.0593	5e-04	0.0799	0.1595	0.0268	0.0016	0.0949	0.0164	0.0019	0.0036	0.001	5e-04	0.031	0.0194	0.0249	0.0811	0.0167	0.1216	6e-04
2	rs56103916	178953816	0.96	0.238871757466757	0.81	0.53874877155386	0.371468260087932	0.422407931480707	0.014	0.0219	0.0101	0.0022	0.2014	0.0039	0.0023	0.0593	5e-04	0.0799	0.1595	0.0268	0.0016	0.0949	0.0165	0.0019	0.0036	0.001	5e-04	0.031	0.0194	0.0249	0.0812	0.0167	0.1216	6e-04
2	rs114014311	178954426	0.96	0.238871757466757	0.81	0.53874877155386	0.372939248189901	0.394993406185549	0.014	0.0219	0.0101	0.0023	0.2015	0.0039	0.0023	0.0593	5e-04	0.0799	0.1594	0.0268	0.0016	0.095	0.0165	0.0019	0.0036	0.001	5e-04	0.031	0.0194	0.0248	0.0811	0.0167	0.1216	6e-04
2	rs62176007	178965869	0.96	0.238871757466757	0.81	0.53874877155386	0.373812343388196	0.420573514885241	0.014	0.0218	0.0101	0.0023	0.2025	0.0039	0.0023	0.0592	5e-04	0.08	0.1591	0.0268	0.0016	0.0952	0.0165	0.0019	0.0036	0.001	5e-04	0.031	0.0194	0.0245	0.0812	0.0168	0.1208	6e-04
2	rs78476823	178966370	0.96	0.238871757466757	0.81	0.53874877155386	0.373812343388196	0.421752534991951	0.014	0.0218	0.0101	0.0023	0.2026	0.0039	0.0023	0.0592	5e-04	0.08	0.1591	0.0268	0.0016	0.0952	0.0165	0.0019	0.0036	0.001	5e-04	0.031	0.0194	0.0245	0.0812	0.0168	0.1208	6e-04
2	rs75672043	178969039	0.96	0.238871757466757	0.81	0.53874877155386	0.374522499229705	0.418348916129328	0.014	0.0218	0.0101	0.0023	0.2028	0.0039	0.0023	0.0592	6e-04	0.08	0.159	0.0268	0.0016	0.0952	0.0165	0.0019	0.0036	0.001	5e-04	0.0311	0.0195	0.0245	0.0811	0.0168	0.1206	6e-04
2	rs78251479	178970658	0.96	0.238871757466757	0.81	0.53874877155386	0.375123936543578	0.403902897055773	0.014	0.0218	0.0101	0.0023	0.2029	0.0039	0.0023	0.0592	6e-04	0.08	0.1589	0.0269	0.0016	0.0951	0.0166	0.0019	0.0036	0.001	5e-04	0.0311	0.0195	0.0244	0.0811	0.0168	0.1205	6e-04
2	rs71423555	178971765	0.96	0.238871757466757	0.81	0.53874877155386	0.376273499449154	0.400539281803551	0.014	0.0218	0.0101	0.0023	0.203	0.0039	0.0023	0.0592	6e-04	0.08	0.1589	0.0269	0.0016	0.0951	0.0166	0.0019	0.0036	0.001	5e-04	0.0311	0.0195	0.0244	0.0811	0.0168	0.1204	6e-04
2	rs62176035	178986459	0.96	0.238871757466757	0.81	0.53874877155386	0.381055032266783	0.441532609535004	0.014	0.0218	0.0101	0.0023	0.2032	0.0039	0.0023	0.059	6e-04	0.0801	0.1589	0.0269	0.0016	0.0949	0.0166	0.0019	0.0036	0.001	5e-04	0.0312	0.0194	0.0244	0.081	0.0168	0.1204	6e-04
2	rs334064	179001515	0.95	0.267590046340022	0.81	0.53874877155386	0.382932011594109	0.387546900138447	0.014	0.0218	0.0101	0.0023	0.2032	0.0039	0.0023	0.059	6e-04	0.0801	0.1589	0.0269	0.0016	0.0948	0.0165	0.0019	0.0036	0.001	5e-04	0.0312	0.0195	0.0243	0.0809	0.0168	0.1204	6e-04
2	rs334070	179008396	0.95	0.267590046340022	0.81	0.53874877155386	0.383595591874654	0.402478886777698	0.014	0.0218	0.0101	0.0023	0.2032	0.0039	0.0023	0.059	6e-04	0.0802	0.1589	0.027	0.0016	0.0948	0.0165	0.0019	0.0036	0.001	5e-04	0.0312	0.0195	0.0243	0.0809	0.0169	0.1204	6e-04
2	rs112887267	179018614	0.95	0.267590046340022	0.81	0.53874877155386	0.389705530229354	0.450712135089487	0.0139	0.0217	0.0098	0.0025	0.2034	0.004	0.0024	0.0587	6e-04	0.0806	0.159	0.0267	0.0016	0.0946	0.0164	0.002	0.0038	0.0012	6e-04	0.0319	0.0201	0.0235	0.0808	0.017	0.1197	6e-04
2	rs17638639	179026118	0.95	0.267590046340022	0.81	0.53874877155386	0.389259523740022	0.441797975992036	0.0138	0.0217	0.0097	0.0025	0.2034	0.004	0.0025	0.0586	7e-04	0.0807	0.159	0.0266	0.0016	0.0946	0.0164	0.002	0.0038	0.0012	6e-04	0.032	0.0203	0.0234	0.0806	0.0171	0.1196	6e-04
2	rs2366365	179032309	0.95	0.267590046340022	0.81	0.53874877155386	0.391436243088919	0.451779657269403	0.0138	0.0217	0.0097	0.0025	0.2033	0.004	0.0025	0.0585	6e-04	0.0808	0.159	0.0265	0.0016	0.0947	0.0164	0.002	0.0038	0.0012	7e-04	0.0321	0.0204	0.0233	0.0805	0.0171	0.1195	6e-04
2	rs72961964	179041430	0.95	0.267590046340022	0.81	0.53874877155386	0.390095997664221	0.431744058047374	0.0138	0.0217	0.0097	0.0025	0.2034	0.004	0.0025	0.0585	6e-04	0.0808	0.159	0.0265	0.0016	0.0946	0.0164	0.002	0.0038	0.0012	7e-04	0.0321	0.0204	0.0233	0.0805	0.0171	0.1195	6e-04
2	rs17695665	179075673	0.94	0.298643641979994	0.81	0.53874877155386	0.423480760233066	0.472187762703132	0.0137	0.0222	0.0095	0.0027	0.2042	0.0041	0.0027	0.058	7e-04	0.0812	0.1578	0.0263	0.0017	0.0945	0.0162	0.0021	0.004	0.0013	8e-04	0.0325	0.0204	0.023	0.0805	0.0172	0.1193	6e-04
2	rs16866169	179077273	0.94	0.298643641979994	0.81	0.53874877155386	0.426392705647671	0.462222730471199	0.0138	0.0222	0.0095	0.0027	0.2043	0.0041	0.0027	0.058	7e-04	0.0812	0.1577	0.0263	0.0017	0.0946	0.0162	0.0021	0.004	0.0013	8e-04	0.0325	0.0204	0.023	0.0805	0.0171	0.1193	7e-04
2	rs62177217	179079282	0.94	0.298643641979994	0.81	0.53874877155386	0.430310243190287	0.459941336339199	0.0138	0.0222	0.0095	0.0027	0.2043	0.0041	0.0027	0.0579	6e-04	0.0812	0.1577	0.0263	0.0017	0.0946	0.0162	0.0021	0.0041	0.0013	8e-04	0.0325	0.0204	0.0229	0.0804	0.0171	0.1193	7e-04
2	rs13403689	179084407	0.94	0.298643641979994	0.81	0.53874877155386	0.434304407008485	0.475837396802033	0.0138	0.0223	0.0094	0.0027	0.2044	0.0041	0.0027	0.0579	6e-04	0.0812	0.1575	0.0263	0.0017	0.0946	0.0162	0.0021	0.0041	0.0014	8e-04	0.0326	0.0204	0.0229	0.0804	0.0171	0.1192	7e-04
2	rs79005102	179090118	0.94	0.298643641979994	0.81	0.53874877155386	0.446933516578818	0.460612027286464	0.0137	0.0222	0.0094	0.0027	0.2048	0.0041	0.0027	0.0578	7e-04	0.0812	0.1573	0.0263	0.0017	0.0946	0.0162	0.0022	0.0042	0.0014	8e-04	0.0328	0.0204	0.0229	0.0799	0.0174	0.119	7e-04
2	rs114874422	179091073	0.94	0.298643641979994	0.81	0.53874877155386	0.451782912088207	0.469758737588602	0.0137	0.0222	0.0094	0.0027	0.205	0.0042	0.0028	0.0577	7e-04	0.0812	0.1573	0.0263	0.0017	0.0946	0.0162	0.0022	0.0042	0.0014	8e-04	0.0328	0.0204	0.0229	0.0797	0.0174	0.1189	7e-04
2	rs13018066	179099946	0.94	0.298643641979994	0.81	0.53874877155386	0.479498853488495	0.480443574353725	0.0135	0.0221	0.0092	0.0028	0.2058	0.0042	0.0029	0.0573	7e-04	0.0814	0.1571	0.0263	0.0018	0.0943	0.0162	0.0024	0.0044	0.0014	9e-04	0.0333	0.0204	0.0229	0.0785	0.018	0.1182	8e-04
2	rs79797062	179102550	0.94	0.298643641979994	0.81	0.53874877155386	0.473829925718099	0.44073676486289	0.0135	0.0221	0.0092	0.0028	0.2058	0.0042	0.0029	0.0573	7e-04	0.0814	0.1571	0.0263	0.0018	0.0943	0.0162	0.0024	0.0045	0.0014	9e-04	0.0333	0.0205	0.0229	0.0785	0.018	0.1181	8e-04
2	rs2195836	179109260	0.94	0.298643641979994	0.81	0.53874877155386	0.470579001100267	0.421490453415777	0.0135	0.0221	0.0092	0.0028	0.2059	0.0042	0.0029	0.0572	7e-04	0.0816	0.157	0.0263	0.0019	0.0943	0.0162	0.0024	0.0045	0.0014	9e-04	0.0334	0.0206	0.0229	0.0784	0.0181	0.1178	8e-04
2	rs72947423	179110697	0.94	0.298643641979994	0.81	0.53874877155386	0.467461036748457	0.428318825320055	0.0135	0.0221	0.0092	0.0028	0.2059	0.0043	0.0029	0.0572	7e-04	0.0817	0.157	0.0263	0.0019	0.0943	0.0162	0.0024	0.0045	0.0014	9e-04	0.0334	0.0206	0.0228	0.0783	0.0181	0.1177	8e-04
2	rs143606131	179115801	0.94	0.298643641979994	0.81	0.53874877155386	0.463197929114818	0.427003382343553	0.0135	0.022	0.0092	0.0028	0.2059	0.0043	0.0029	0.0572	7e-04	0.0818	0.1569	0.0263	0.0019	0.0944	0.0162	0.0024	0.0045	0.0014	9e-04	0.0334	0.0206	0.0228	0.0783	0.0181	0.1177	8e-04
2	rs115962478	179116187	0.94	0.298643641979994	0.81	0.53874877155386	0.461316072094807	0.429635355396446	0.0135	0.022	0.0092	0.0028	0.2058	0.0043	0.003	0.0572	7e-04	0.0818	0.1569	0.0264	0.0019	0.0943	0.0162	0.0024	0.0045	0.0014	9e-04	0.0335	0.0206	0.0228	0.0783	0.0181	0.1176	8e-04
2	rs9989738	179129455	0.93	0.332112317682009	0.81	0.53874877155386	0.453525361562887	0.412866600623244	0.0134	0.0217	0.0093	0.0029	0.2057	0.0043	0.003	0.057	8e-04	0.0823	0.1568	0.0263	0.002	0.0943	0.0161	0.0025	0.0046	0.0015	0.001	0.0337	0.0207	0.0227	0.0781	0.0183	0.1173	8e-04
2	rs62177256	179136143	0.93	0.332112317682009	0.81	0.53874877155386	0.449325066397208	0.387803021158424	0.0133	0.0213	0.0093	0.0029	0.2057	0.0044	0.003	0.0565	8e-04	0.0828	0.1572	0.0263	0.002	0.0943	0.0161	0.0025	0.0047	0.0015	0.001	0.0337	0.0205	0.0226	0.0782	0.0183	0.117	9e-04
2	rs77831770	179149494	0.93	0.332112317682009	0.81	0.53874877155386	0.452023054306807	0.438086714790949	0.0131	0.0209	0.0093	0.0029	0.2055	0.0044	0.0031	0.0557	9e-04	0.0836	0.1578	0.0263	0.0021	0.0946	0.0162	0.0025	0.0048	0.0016	0.0011	0.0336	0.0202	0.0226	0.0782	0.0184	0.1165	9e-04
2	rs13017264	179156556	0.93	0.332112317682009	0.81	0.53874877155386	0.455090353886003	0.47394408295837	0.013	0.0207	0.0093	0.003	0.2055	0.0044	0.0031	0.0554	9e-04	0.084	0.1581	0.0263	0.0022	0.0948	0.0162	0.0025	0.0048	0.0016	0.0012	0.0335	0.02	0.0226	0.0782	0.0184	0.1163	0.001
2	rs334619	179160392	0.93	0.332112317682009	0.81	0.53874877155386	0.448367693643665	0.436366471005598	0.013	0.0205	0.0093	0.003	0.2057	0.0044	0.0031	0.0554	9e-04	0.0842	0.1584	0.0262	0.0022	0.0946	0.0162	0.0025	0.0048	0.0016	0.0012	0.0336	0.02	0.0226	0.0781	0.0184	0.1162	0.001
2	rs62176077	179179430	0.93	0.332112317682009	0.81	0.53874877155386	0.446336609693356	0.444852733696396	0.0129	0.0195	0.0093	0.0029	0.2053	0.0044	0.0031	0.0555	0.001	0.0849	0.1592	0.0259	0.0022	0.0939	0.0167	0.0024	0.0047	0.0017	0.0013	0.0336	0.0202	0.0231	0.0779	0.0183	0.116	0.001
2	rs6433719	179183598	0.93	0.332112317682009	0.81	0.53874877155386	0.447710082065381	0.45645788601567	0.0129	0.0194	0.0093	0.0029	0.2053	0.0044	0.0031	0.0554	0.001	0.085	0.1593	0.0259	0.0022	0.0938	0.0168	0.0024	0.0047	0.0017	0.0013	0.0336	0.0202	0.0232	0.0779	0.0183	0.116	0.001
2	rs35032920	179188959	0.93	0.332112317682009	0.81	0.53874877155386	0.451542832494788	0.468275941070468	0.0129	0.0192	0.0093	0.003	0.2052	0.0044	0.0031	0.0555	0.001	0.0851	0.1594	0.0258	0.0022	0.0937	0.0168	0.0024	0.0047	0.0017	0.0013	0.0337	0.0203	0.0233	0.0778	0.0182	0.1161	0.001
2	rs12479281	179199019	0.93	0.332112317682009	0.81	0.53874877155386	0.456295991780888	0.476649416105448	0.0128	0.0189	0.0093	0.003	0.2052	0.0044	0.0031	0.0555	0.0011	0.0853	0.1597	0.0257	0.0022	0.0936	0.0169	0.0024	0.0047	0.0017	0.0014	0.0336	0.0203	0.0234	0.078	0.0182	0.1158	0.001
2	rs16866263	179201048	0.93	0.332112317682009	0.81	0.53874877155386	0.456959758548122	0.469758737588602	0.0128	0.0189	0.0093	0.003	0.2052	0.0044	0.0031	0.0555	0.0011	0.0853	0.1597	0.0257	0.0022	0.0936	0.0169	0.0024	0.0047	0.0017	0.0014	0.0336	0.0203	0.0234	0.078	0.0182	0.1158	0.001
2	rs12618595	179201920	0.93	0.332112317682009	0.81	0.53874877155386	0.459377436907234	0.474484829824213	0.0128	0.0189	0.0093	0.003	0.2052	0.0044	0.0031	0.0555	0.0011	0.0853	0.1597	0.0257	0.0022	0.0936	0.0169	0.0024	0.0047	0.0017	0.0014	0.0336	0.0203	0.0234	0.078	0.0182	0.1158	0.001
2	rs1434087	179203797	0.92	0.368072033098782	0.81	0.53874877155386	0.465753507731995	0.488736220345517	0.0129	0.0189	0.0093	0.003	0.2053	0.0044	0.0031	0.0555	0.0011	0.0853	0.1597	0.0257	0.0022	0.0936	0.0169	0.0024	0.0047	0.0017	0.0014	0.0336	0.0203	0.0234	0.078	0.0182	0.1158	0.001
2	rs114099850	179206910	0.92	0.368072033098782	0.81	0.53874877155386	0.463197929114818	0.459673131778485	0.0128	0.0189	0.0093	0.003	0.2053	0.0044	0.0031	0.0555	0.0011	0.0853	0.1598	0.0257	0.0022	0.0936	0.0169	0.0024	0.0047	0.0017	0.0014	0.0336	0.0203	0.0235	0.078	0.0182	0.1158	0.001
2	rs55981329	179207059	0.93	0.332112317682009	0.81	0.53874877155386	0.465753507731995	0.469084587700035	0.0128	0.0188	0.0093	0.003	0.2053	0.0044	0.0031	0.0555	0.0011	0.0853	0.1598	0.0257	0.0022	0.0935	0.0169	0.0024	0.0047	0.0017	0.0013	0.0336	0.0203	0.0235	0.078	0.0182	0.1157	0.001
2	rs10930829	179212323	0.93	0.332112317682009	0.81	0.53874877155386	0.456718334149175	0.449511970866798	0.0128	0.0188	0.0093	0.0029	0.2053	0.0044	0.0031	0.0555	0.0011	0.0853	0.16	0.0257	0.0022	0.0933	0.0168	0.0024	0.0047	0.0018	0.0013	0.0336	0.0203	0.0235	0.078	0.0182	0.1157	0.001
2	rs72951392	179227607	0.93	0.332112317682009	0.81	0.53874877155386	0.486630954441447	0.374293974208262	0.0123	0.0188	0.0093	0.0031	0.2067	0.0045	0.0031	0.0545	0.001	0.0861	0.1622	0.0244	0.0022	0.0926	0.0176	0.0024	0.0046	0.0019	0.0013	0.0348	0.0208	0.0245	0.0757	0.0182	0.1132	0.001
2	rs2013431	179228379	0.93	0.332112317682009	0.81	0.53874877155386	0.50205803622427	0.412345501795286	0.0122	0.0188	0.0093	0.0031	0.2066	0.0045	0.0031	0.0545	0.001	0.0859	0.1622	0.0247	0.0022	0.0926	0.0177	0.0024	0.0046	0.002	0.0013	0.0348	0.0209	0.0245	0.0758	0.0182	0.1132	0.001
2	rs1434091	179232560	0.93	0.332112317682009	0.81	0.53874877155386	0.524469379103774	0.452046641999105	0.0122	0.0187	0.0093	0.0031	0.2066	0.0045	0.0031	0.0544	0.001	0.0859	0.1622	0.0247	0.0022	0.0926	0.0177	0.0024	0.0046	0.002	0.0013	0.0349	0.0209	0.0245	0.0759	0.0182	0.1133	0.001
2	rs78880944	179233363	0.93	0.332112317682009	0.81	0.53874877155386	0.525372958804713	0.458332725394307	0.0122	0.0187	0.0093	0.0031	0.2066	0.0045	0.0031	0.0544	0.001	0.0859	0.1622	0.0246	0.0022	0.0926	0.0177	0.0024	0.0046	0.002	0.0013	0.0349	0.0209	0.0245	0.0759	0.0182	0.1133	0.001
2	rs35922218	179234114	0.93	0.332112317682009	0.81	0.53874877155386	0.526600428400965	0.454852491477567	0.0122	0.0187	0.0093	0.0031	0.2066	0.0045	0.0031	0.0544	0.001	0.0859	0.1622	0.0246	0.0022	0.0926	0.0177	0.0024	0.0046	0.002	0.0013	0.0349	0.0209	0.0245	0.0759	0.0182	0.1133	0.001
2	rs6706354	179239068	0.93	0.332112317682009	0.81	0.53874877155386	0.521119706454156	0.418872063643265	0.0123	0.0187	0.0093	0.0031	0.2067	0.0045	0.0031	0.0543	0.001	0.0859	0.1622	0.0246	0.0022	0.0926	0.0178	0.0024	0.0045	0.002	0.0014	0.0349	0.0209	0.0245	0.0759	0.0182	0.1132	0.0011
2	rs12468511	179241052	0.93	0.332112317682009	0.81	0.53874877155386	0.489560469013711	0.326397518023405	0.0122	0.0187	0.0091	0.0031	0.2068	0.0045	0.003	0.0544	0.001	0.086	0.1622	0.0246	0.0022	0.0927	0.0177	0.0023	0.0045	0.002	0.0013	0.0349	0.0209	0.0245	0.0759	0.0182	0.1131	0.0011
2	rs76586384	179242959	0.93	0.332112317682009	0.81	0.53874877155386	0.480983082062176	0.332387600426347	0.0121	0.0187	0.0091	0.0031	0.2068	0.0045	0.003	0.0545	0.001	0.086	0.1623	0.0245	0.0022	0.0928	0.0177	0.0023	0.0045	0.002	0.0013	0.0349	0.0209	0.0244	0.0759	0.0183	0.1129	0.0011
2	rs117491478	179243332	0.93	0.332112317682009	0.81	0.53874877155386	0.469844454432132	0.417433834524958	0.0121	0.0186	0.009	0.0031	0.207	0.0044	0.003	0.0547	0.001	0.0861	0.1625	0.0245	0.0021	0.0932	0.0176	0.0023	0.0044	0.0019	0.0013	0.035	0.0211	0.0244	0.0759	0.0183	0.1124	0.001
2	rs7565742	179244560	0.93	0.332112317682009	0.81	0.53874877155386	0.359218533201353	0.454184016972525	0.0113	0.018	0.0086	0.0026	0.2078	0.0038	0.0024	0.0568	7e-04	0.0888	0.1633	0.0236	0.0019	0.0958	0.017	0.0018	0.0034	0.0016	0.001	0.0357	0.0239	0.0241	0.0755	0.0189	0.1078	9e-04
2	rs72953324	179246594	0.93	0.332112317682009	0.81	0.53874877155386	0.341682548252216	0.440206414203479	0.0112	0.0179	0.0086	0.0025	0.208	0.0037	0.0023	0.0578	7e-04	0.0893	0.1632	0.0233	0.0018	0.0959	0.0169	0.0017	0.0033	0.0015	0.001	0.036	0.024	0.0241	0.0754	0.0187	0.107	8e-04
2	rs34253857	179260653	0.93	0.332112317682009	0.81	0.53874877155386	0.336179252802794	0.476649416105448	0.0114	0.0178	0.0085	0.0025	0.2088	0.0036	0.0022	0.0585	7e-04	0.0897	0.163	0.0231	0.0018	0.0962	0.0168	0.0017	0.0031	0.0014	9e-04	0.0363	0.0241	0.024	0.075	0.0184	0.1065	8e-04
2	rs72953347	179274829	0.93	0.332112317682009	0.81	0.53874877155386	0.337524823770349	0.517144490638045	0.0114	0.0177	0.0085	0.0024	0.2092	0.0036	0.0022	0.0587	7e-04	0.0899	0.1628	0.023	0.0018	0.0962	0.0168	0.0017	0.0031	0.0014	9e-04	0.0364	0.0242	0.024	0.075	0.0183	0.1063	8e-04
2	rs4894019	179284663	0.92	0.368072033098782	0.81	0.53874877155386	0.335817460978715	0.572019245973687	0.0115	0.0177	0.0084	0.0024	0.2094	0.0036	0.0022	0.0593	7e-04	0.0901	0.1624	0.023	0.0017	0.096	0.0166	0.0016	0.003	0.0013	8e-04	0.0365	0.0245	0.024	0.0752	0.0181	0.106	8e-04
2	rs2114582	179287834	0.92	0.368072033098782	0.81	0.53874877155386	0.339132807532145	0.549737300390044	0.0115	0.0177	0.0084	0.0023	0.2092	0.0034	0.0021	0.0592	7e-04	0.0905	0.1636	0.023	0.0017	0.0959	0.0166	0.0015	0.0029	0.0013	8e-04	0.0365	0.0245	0.024	0.0753	0.018	0.1055	8e-04
2	rs114366961	179307004	0.92	0.368072033098782	0.81	0.53874877155386	0.322118617804546	0.549596968712797	0.0116	0.0177	0.0085	0.002	0.2096	0.0032	0.0019	0.0595	7e-04	0.0907	0.1639	0.0227	0.0017	0.096	0.0166	0.0014	0.0021	0.0013	8e-04	0.0366	0.0246	0.0241	0.0754	0.0181	0.1054	8e-04
2	rs72953355	179311360	0.92	0.368072033098782	0.81	0.53874877155386	0.323890729172386	0.546511907915759	0.0116	0.0177	0.0085	0.0019	0.2097	0.0032	0.0019	0.0596	7e-04	0.0908	0.164	0.0226	0.0017	0.0961	0.0166	0.0013	0.0018	0.0013	8e-04	0.0367	0.0247	0.0242	0.0754	0.0181	0.1054	8e-04
2	rs79399438	179325816	0.92	0.368072033098782	0.81	0.53874877155386	0.332930420640915	0.53546926580406	0.0116	0.0177	0.0086	0.0017	0.2099	0.0031	0.0018	0.0596	7e-04	0.0908	0.1642	0.0225	0.0017	0.0961	0.0166	0.0013	0.0013	0.0013	8e-04	0.0367	0.0248	0.0243	0.0755	0.0181	0.1055	8e-04
2	rs72953361	179330027	0.92	0.368072033098782	0.81	0.53874877155386	0.334114599626426	0.528648277683698	0.0116	0.0177	0.0086	0.0017	0.21	0.0031	0.0018	0.0597	7e-04	0.0909	0.1642	0.0224	0.0017	0.0961	0.0166	0.0013	0.0013	0.0013	8e-04	0.0367	0.0248	0.0243	0.0755	0.0181	0.1055	8e-04
2	rs7575643	179333450	0.92	0.368072033098782	0.81	0.53874877155386	0.33514609926303	0.53421479926926	0.0116	0.0177	0.0086	0.0017	0.21	0.0031	0.0017	0.0597	7e-04	0.0909	0.1642	0.0224	0.0017	0.0961	0.0166	0.0013	0.0013	0.0013	8e-04	0.0368	0.0248	0.0243	0.0755	0.0181	0.1055	8e-04
2	rs115610296	179335256	0.92	0.368072033098782	0.81	0.53874877155386	0.335300966875755	0.529760417885937	0.0116	0.0177	0.0086	0.0017	0.21	0.0031	0.0017	0.0597	7e-04	0.0909	0.1642	0.0224	0.0017	0.0961	0.0166	0.0013	0.0012	0.0013	8e-04	0.0368	0.0248	0.0243	0.0755	0.0181	0.1055	8e-04
2	rs2288323	179343912	0.92	0.368072033098782	0.81	0.53874877155386	0.333342060717415	0.533100332944178	0.0116	0.0177	0.0087	0.0017	0.21	0.003	0.0017	0.0597	7e-04	0.0908	0.1641	0.0224	0.0017	0.0961	0.0166	0.0012	0.0012	0.0013	8e-04	0.0368	0.0248	0.0244	0.0755	0.0181	0.1055	8e-04
2	rs9967820	179349227	0.92	0.368072033098782	0.81	0.53874877155386	0.330619881983191	0.528370333868474	0.0116	0.0178	0.0086	0.0015	0.2103	0.0029	0.0016	0.0598	7e-04	0.091	0.1641	0.0224	0.0017	0.0963	0.0166	0.0012	0.0011	0.0013	8e-04	0.0368	0.0248	0.0244	0.0756	0.018	0.1055	8e-04
2	rs77482432	179367729	0.92	0.368072033098782	0.81	0.53874877155386	0.328573112402416	0.563249930789998	0.0116	0.0178	0.0087	0.0015	0.2104	0.0029	0.0016	0.0599	7e-04	0.0911	0.1637	0.0224	0.0017	0.0964	0.0165	0.0012	0.0011	0.0013	8e-04	0.0369	0.0249	0.0244	0.0756	0.018	0.1055	7e-04
2	rs17226357	179383730	0.92	0.368072033098782	0.81	0.53874877155386	0.295328620343757	0.646524120454731	0.0112	0.0179	0.009	0.0014	0.209	0.003	0.0015	0.0609	6e-04	0.0919	0.1631	0.0222	0.0017	0.0972	0.0163	0.0011	8e-04	0.001	7e-04	0.0374	0.0254	0.0248	0.0757	0.0175	0.1053	6e-04
2	rs115329716	179385555	0.92	0.368072033098782	0.81	0.53874877155386	0.29571509875109	0.64856719373249	0.0112	0.0179	0.009	0.0014	0.2089	0.003	0.0014	0.061	6e-04	0.0919	0.1631	0.0222	0.0017	0.0972	0.0162	0.0011	8e-04	0.001	7e-04	0.0375	0.0254	0.0247	0.0758	0.0175	0.1053	6e-04
2	rs16866378	179393111	0.92	0.368072033098782	0.81	0.53874877155386	0.297166787781838	0.644191009472617	0.0111	0.0178	0.009	0.0014	0.2087	0.003	0.0014	0.0611	6e-04	0.092	0.1631	0.0222	0.0017	0.0972	0.0162	0.0011	8e-04	0.001	7e-04	0.0376	0.0255	0.0245	0.0759	0.0174	0.1054	6e-04
2	rs56207956	179395067	0.92	0.368072033098782	0.81	0.53874877155386	0.29702144874455	0.646670004759002	0.0111	0.0179	0.009	0.0014	0.2087	0.003	0.0014	0.0611	6e-04	0.092	0.1631	0.0222	0.0017	0.0972	0.0162	0.0011	8e-04	0.001	7e-04	0.0376	0.0255	0.0245	0.0759	0.0174	0.1054	6e-04
2	rs66961115	179395554	0.92	0.368072033098782	0.82	0.488512084344485	0.297360631964233	0.634587697727794	0.0111	0.0179	0.009	0.0014	0.2087	0.003	0.0014	0.0611	6e-04	0.092	0.1631	0.0222	0.0017	0.0972	0.0162	0.0011	8e-04	0.001	7e-04	0.0377	0.0255	0.0245	0.0759	0.0174	0.1054	6e-04
2	rs16866380	179395560	0.92	0.368072033098782	0.82	0.488512084344485	0.297360631964233	0.634732951566175	0.0111	0.0179	0.009	0.0014	0.2087	0.003	0.0014	0.0611	6e-04	0.092	0.1631	0.0222	0.0017	0.0972	0.0162	0.0011	8e-04	0.001	7e-04	0.0377	0.0255	0.0245	0.0759	0.0174	0.1054	6e-04
2	rs56324595	179395573	0.92	0.368072033098782	0.82	0.488512084344485	0.297360631964233	0.632845257090805	0.0111	0.0179	0.009	0.0014	0.2087	0.003	0.0014	0.0611	6e-04	0.092	0.1631	0.0222	0.0017	0.0972	0.0162	0.0011	8e-04	0.001	7e-04	0.0377	0.0255	0.0245	0.0759	0.0174	0.1054	6e-04
2	rs3829749	179395760	0.92	0.368072033098782	0.82	0.488512084344485	0.297554543341254	0.632264692220936	0.0111	0.0179	0.009	0.0014	0.2087	0.003	0.0014	0.0611	6e-04	0.092	0.1631	0.0222	0.0017	0.0972	0.0162	0.0011	8e-04	0.001	7e-04	0.0377	0.0255	0.0245	0.0759	0.0174	0.1054	6e-04
2	rs3813250	179395958	0.92	0.368072033098782	0.82	0.488512084344485	0.299497351701835	0.683080673528423	0.0111	0.0179	0.009	0.0014	0.2087	0.003	0.0014	0.0611	6e-04	0.092	0.1631	0.0222	0.0017	0.0972	0.0162	0.0011	8e-04	0.001	7e-04	0.0377	0.0255	0.0246	0.0759	0.0174	0.1054	6e-04
2	rs56308529	179396162	0.92	0.368072033098782	0.82	0.488512084344485	0.299594668401472	0.681603730012666	0.0111	0.0179	0.009	0.0014	0.2087	0.003	0.0014	0.0611	6e-04	0.092	0.1631	0.0222	0.0017	0.0972	0.0162	0.0011	8e-04	0.001	7e-04	0.0377	0.0255	0.0246	0.0759	0.0174	0.1054	6e-04
2	rs3829748	179396354	0.92	0.368072033098782	0.82	0.488512084344485	0.299886719202155	0.683523897858043	0.0111	0.0179	0.009	0.0014	0.2088	0.003	0.0014	0.0611	6e-04	0.092	0.1631	0.0222	0.0017	0.0972	0.0162	0.0011	8e-04	0.001	7e-04	0.0377	0.0255	0.0245	0.0759	0.0174	0.1054	6e-04
2	rs3829747	179397561	0.92	0.368072033098782	0.82	0.488512084344485	0.300130210247316	0.688551649417222	0.0111	0.0179	0.009	0.0014	0.2088	0.003	0.0014	0.0611	6e-04	0.092	0.1631	0.0222	0.0017	0.0972	0.0162	0.0011	8e-04	0.001	7e-04	0.0377	0.0255	0.0246	0.0759	0.0174	0.1054	6e-04
2	rs3731752	179398509	0.92	0.368072033098782	0.82	0.488512084344485	0.301105223111364	0.692105656108522	0.0111	0.0179	0.009	0.0014	0.2087	0.003	0.0015	0.0611	6e-04	0.092	0.1631	0.0222	0.0017	0.0972	0.0162	0.0011	8e-04	0.001	7e-04	0.0377	0.0255	0.0246	0.0759	0.0174	0.1054	6e-04
2	rs2857265	179398823	0.92	0.368072033098782	0.82	0.488512084344485	0.300666259704393	0.690772419754148	0.0111	0.0179	0.009	0.0014	0.2087	0.003	0.0015	0.0611	6e-04	0.092	0.1631	0.0222	0.0017	0.0972	0.0162	0.0011	8e-04	0.001	7e-04	0.0377	0.0255	0.0245	0.0759	0.0174	0.1054	6e-04
2	rs2278196	179400895	0.92	0.368072033098782	0.82	0.488512084344485	0.298913804004874	0.695960478262597	0.0111	0.0179	0.009	0.0014	0.2087	0.003	0.0015	0.061	6e-04	0.092	0.1631	0.0222	0.0016	0.0972	0.0162	0.0011	8e-04	0.001	7e-04	0.0377	0.0255	0.0245	0.0759	0.0174	0.1054	7e-04
2	rs55675869	179401740	0.92	0.368072033098782	0.82	0.488512084344485	0.299254133387166	0.696702342371428	0.0111	0.0179	0.009	0.0014	0.2087	0.003	0.0015	0.061	6e-04	0.092	0.1631	0.0222	0.0016	0.0972	0.0162	0.0011	8e-04	0.001	7e-04	0.0377	0.0255	0.0245	0.0759	0.0174	0.1054	7e-04
2	Affx-18565835	179403750	0.92	0.368072033098782	0.82	0.488512084344485	0.300178921042071	0.702494966541484	0.0111	0.0179	0.009	0.0014	0.2087	0.003	0.0015	0.061	6e-04	0.092	0.1631	0.0222	0.0015	0.0973	0.0162	0.0011	8e-04	0.001	7e-04	0.0377	0.0255	0.0245	0.0759	0.0174	0.1054	7e-04
2	rs72648270	179404628	0.92	0.368072033098782	0.82	0.488512084344485	0.301739881025245	0.703833252178182	0.0111	0.0179	0.009	0.0014	0.2087	0.003	0.0015	0.061	6e-04	0.092	0.1631	0.0222	0.0015	0.0973	0.0162	0.0011	8e-04	0.001	7e-04	0.0377	0.0255	0.0245	0.0759	0.0174	0.1054	7e-04
2	rs3731749	179406191	0.92	0.368072033098782	0.82	0.488512084344485	0.302130791921273	0.704279474139271	0.0111	0.0179	0.009	0.0014	0.2087	0.003	0.0015	0.061	6e-04	0.092	0.1631	0.0222	0.0015	0.0973	0.0162	0.0011	8e-04	0.001	7e-04	0.0377	0.0255	0.0245	0.0759	0.0174	0.1054	7e-04
2	rs62621236	179408713	0.92	0.368072033098782	0.82	0.488512084344485	0.303893210288623	0.698632020160294	0.0111	0.0179	0.0089	0.0014	0.2088	0.003	0.0015	0.0609	6e-04	0.092	0.1631	0.0222	0.0015	0.0973	0.0163	0.0011	8e-04	0.001	7e-04	0.0377	0.0255	0.0246	0.0759	0.0174	0.1054	7e-04
2	rs62621206	179410282	0.92	0.368072033098782	0.82	0.488512084344485	0.303844180899323	0.698632020160294	0.0111	0.0179	0.0089	0.0014	0.2088	0.003	0.0014	0.0608	6e-04	0.092	0.1631	0.0222	0.0015	0.0973	0.0163	0.0011	8e-04	0.001	7e-04	0.0377	0.0255	0.0246	0.0759	0.0174	0.1054	7e-04
2	rs72648257	179411011	0.92	0.368072033098782	0.82	0.488512084344485	0.303648105232882	0.695812126778556	0.0111	0.0179	0.0089	0.0014	0.2088	0.003	0.0014	0.0609	6e-04	0.092	0.1631	0.0222	0.0015	0.0972	0.0163	0.0011	8e-04	0.001	7e-04	0.0377	0.0255	0.0246	0.0759	0.0174	0.1054	7e-04
2	rs35445420	179412966	0.92	0.368072033098782	0.82	0.488512084344485	0.303893210288623	0.704130726449171	0.0111	0.0179	0.0089	0.0014	0.2089	0.003	0.0014	0.0608	6e-04	0.092	0.1631	0.0222	0.0015	0.0972	0.0163	0.0011	8e-04	0.001	7e-04	0.0377	0.0256	0.0247	0.076	0.0174	0.1054	7e-04
2	rs3731748	179413110	0.92	0.368072033098782	0.82	0.488512084344485	0.304383734558376	0.701305858781661	0.0111	0.0179	0.0089	0.0014	0.2089	0.003	0.0014	0.0608	6e-04	0.0921	0.1631	0.0222	0.0015	0.0972	0.0163	0.0011	8e-04	0.001	7e-04	0.0378	0.0256	0.0246	0.076	0.0174	0.1054	6e-04
2	rs11694623	179413452	0.92	0.368072033098782	0.82	0.488512084344485	0.304432810021229	0.701751721258801	0.0111	0.0179	0.0089	0.0014	0.2089	0.003	0.0014	0.0608	6e-04	0.0921	0.1631	0.0222	0.0015	0.0972	0.0163	0.0011	8e-04	0.001	7e-04	0.0378	0.0256	0.0246	0.076	0.0174	0.1054	6e-04
2	rs747122	179414318	0.92	0.368072033098782	0.82	0.488512084344485	0.304481889672098	0.698929000074762	0.0111	0.0179	0.0089	0.0014	0.2089	0.003	0.0014	0.0608	6e-04	0.0921	0.1631	0.0222	0.0015	0.0972	0.0162	0.0011	8e-04	0.001	7e-04	0.0378	0.0256	0.0247	0.076	0.0174	0.1054	6e-04
2	rs11897366	179416556	0.92	0.368072033098782	0.82	0.488512084344485	0.304580061537553	0.701900356203721	0.0111	0.0179	0.0089	0.0014	0.2089	0.003	0.0014	0.0608	6e-04	0.0921	0.1631	0.0222	0.0015	0.0972	0.0162	0.0011	8e-04	0.001	7e-04	0.0378	0.0256	0.0247	0.076	0.0174	0.1054	6e-04
2	rs35504893	179421294	0.92	0.368072033098782	0.82	0.488512084344485	0.30130042699416	0.692253829260998	0.0111	0.0178	0.009	0.0014	0.2089	0.003	0.0014	0.0606	6e-04	0.0921	0.1631	0.0222	0.0015	0.0971	0.0163	0.0011	8e-04	0.0011	7e-04	0.0378	0.0255	0.0248	0.076	0.0174	0.1053	6e-04
2	rs9808036	179421609	0.92	0.368072033098782	0.82	0.488512084344485	0.298962409897307	0.700414324564901	0.0111	0.0179	0.009	0.0014	0.209	0.0028	0.0014	0.0607	6e-04	0.0921	0.1631	0.0222	0.0015	0.0972	0.0163	0.0011	8e-04	0.001	7e-04	0.0378	0.0255	0.0248	0.076	0.0174	0.1054	6e-04
2	rs9808377	179421694	0.92	0.368072033098782	0.82	0.488512084344485	0.298816604811473	0.703981985795004	0.0111	0.0179	0.009	0.0014	0.209	0.0027	0.0014	0.0607	5e-04	0.0921	0.1631	0.0222	0.0015	0.0972	0.0163	0.0011	8e-04	0.001	7e-04	0.0378	0.0255	0.0248	0.076	0.0174	0.1054	6e-04
2	rs12621078	179423099	0.92	0.368072033098782	0.82	0.488512084344485	0.299400051786889	0.69714754613583	0.011	0.0179	0.009	0.0014	0.209	0.0027	0.0014	0.0607	5e-04	0.0921	0.1631	0.0222	0.0014	0.0972	0.0163	0.0011	8e-04	0.001	7e-04	0.0378	0.0255	0.0248	0.076	0.0174	0.1054	6e-04
2	rs2366751	179427186	0.92	0.368072033098782	0.82	0.488512084344485	0.302130791921273	0.712769677005339	0.011	0.0179	0.009	0.0014	0.2091	0.0027	0.0014	0.0606	5e-04	0.0921	0.1631	0.0222	0.0014	0.0972	0.0163	0.0011	8e-04	0.001	7e-04	0.0379	0.0255	0.0248	0.076	0.0174	0.1054	6e-04
2	rs3829746	179427536	0.92	0.368072033098782	0.82	0.488512084344485	0.302375247468591	0.715604778542521	0.011	0.0179	0.009	0.0014	0.2091	0.0027	0.0014	0.0606	5e-04	0.0921	0.1631	0.0222	0.0014	0.0972	0.0163	0.0011	8e-04	0.001	7e-04	0.0379	0.0255	0.0248	0.076	0.0174	0.1054	6e-04
2	rs56214710	179429004	0.92	0.368072033098782	0.82	0.488512084344485	0.303403104910153	0.71351551334083	0.011	0.0179	0.009	0.0014	0.2091	0.0027	0.0014	0.0606	5e-04	0.0921	0.1631	0.0222	0.0014	0.0972	0.0163	0.0011	8e-04	0.001	7e-04	0.0379	0.0255	0.0248	0.076	0.0174	0.1054	6e-04
2	rs3813247	179430060	0.92	0.368072033098782	0.82	0.488512084344485	0.303746134687788	0.714559975966336	0.011	0.0179	0.009	0.0014	0.2091	0.0027	0.0014	0.0606	5e-04	0.0921	0.1631	0.0222	0.0014	0.0972	0.0163	0.0011	8e-04	0.001	7e-04	0.0379	0.0255	0.0248	0.076	0.0174	0.1054	6e-04
2	Affx-18566111	179430997	0.92	0.368072033098782	0.82	0.488512084344485	0.304187474588742	0.719637907087248	0.011	0.0179	0.009	0.0014	0.2091	0.0027	0.0014	0.0606	5e-04	0.0921	0.1631	0.0222	0.0014	0.0972	0.0163	0.0011	8e-04	0.001	7e-04	0.0379	0.0255	0.0248	0.0759	0.0174	0.1054	6e-04
2	rs56307213	179431076	0.92	0.368072033098782	0.82	0.488512084344485	0.304187474588742	0.720235835497188	0.011	0.0179	0.009	0.0014	0.2091	0.0027	0.0014	0.0606	5e-04	0.0921	0.1631	0.0222	0.0014	0.0972	0.0163	0.0011	8e-04	0.001	7e-04	0.0379	0.0255	0.0248	0.0759	0.0174	0.1054	6e-04
2	rs3731745	179431594	0.92	0.368072033098782	0.82	0.488512084344485	0.303501092470631	0.719488442208355	0.011	0.0179	0.009	0.0014	0.2091	0.0027	0.0014	0.0606	5e-04	0.0921	0.1631	0.0222	0.0014	0.0972	0.0163	0.0011	8e-04	0.001	7e-04	0.0379	0.0255	0.0249	0.0759	0.0174	0.1053	6e-04
2	rs3731744	179431797	0.92	0.368072033098782	0.82	0.488512084344485	0.303158209330609	0.720534841019551	0.011	0.0179	0.009	0.0014	0.2091	0.0027	0.0014	0.0606	5e-04	0.0921	0.1631	0.0222	0.0014	0.0972	0.0163	0.0011	8e-04	0.001	7e-04	0.0379	0.0255	0.0249	0.0759	0.0174	0.1053	6e-04
2	rs12463674	179432185	0.92	0.368072033098782	0.82	0.488512084344485	0.302619807801698	0.72457410563194	0.011	0.0179	0.009	0.0014	0.2091	0.0027	0.0014	0.0606	5e-04	0.0921	0.1631	0.0222	0.0014	0.0972	0.0163	0.0011	8e-04	0.001	7e-04	0.0379	0.0255	0.025	0.0759	0.0174	0.1053	6e-04
2	rs56018860	179433221	0.92	0.368072033098782	0.82	0.488512084344485	0.301642195224447	0.723676059050701	0.011	0.0179	0.009	0.0014	0.2091	0.0027	0.0014	0.0606	5e-04	0.0921	0.1631	0.0222	0.0014	0.0972	0.0163	0.0011	8e-04	0.001	7e-04	0.0379	0.0255	0.025	0.0759	0.0174	0.1053	6e-04
2	rs3813246	179433580	0.92	0.368072033098782	0.82	0.488512084344485	0.301495697968278	0.724274729374287	0.011	0.0179	0.009	0.0014	0.2091	0.0027	0.0014	0.0606	5e-04	0.0921	0.1631	0.0222	0.0014	0.0973	0.0163	0.0011	8e-04	0.001	7e-04	0.0379	0.0255	0.025	0.0759	0.0174	0.1053	6e-04
2	rs3813245	179434139	0.92	0.368072033098782	0.82	0.488512084344485	0.301105223111364	0.726071397443368	0.011	0.0179	0.009	0.0014	0.2091	0.0027	0.0014	0.0606	5e-04	0.0921	0.1631	0.0222	0.0014	0.0973	0.0163	0.0011	8e-04	0.001	7e-04	0.0379	0.0255	0.025	0.0759	0.0174	0.1053	6e-04
2	rs3813243	179434516	0.92	0.368072033098782	0.82	0.488512084344485	0.300763777770456	0.725172940284518	0.011	0.0179	0.009	0.0014	0.2091	0.0027	0.0014	0.0606	5e-04	0.0921	0.1631	0.0222	0.0014	0.0973	0.0163	0.0011	7e-04	0.001	7e-04	0.0379	0.0255	0.025	0.0759	0.0174	0.1053	6e-04
2	rs6732060	179435337	0.92	0.368072033098782	0.82	0.488512084344485	0.300130210247316	0.725622138101213	0.011	0.0179	0.009	0.0014	0.2091	0.0027	0.0014	0.0606	5e-04	0.0921	0.1631	0.0222	0.0014	0.0973	0.0163	0.0011	7e-04	0.0011	7e-04	0.0379	0.0255	0.025	0.0759	0.0174	0.1053	6e-04
2	rs744426	179436020	0.92	0.368072033098782	0.82	0.488512084344485	0.299692001885165	0.727869049333892	0.011	0.0179	0.009	0.0014	0.209	0.0027	0.0014	0.0606	5e-04	0.0921	0.1631	0.0222	0.0014	0.0974	0.0163	0.0011	7e-04	0.0011	7e-04	0.0379	0.0255	0.0249	0.0759	0.0174	0.1053	6e-04
2	rs10164753	179438866	0.92	0.368072033098782	0.82	0.488512084344485	0.297360631964233	0.72876824348033	0.011	0.0179	0.009	0.0014	0.209	0.0027	0.0014	0.0606	5e-04	0.0921	0.1631	0.0221	0.0014	0.0975	0.0162	0.0011	7e-04	0.0011	7e-04	0.0379	0.0255	0.0249	0.0759	0.0173	0.1053	6e-04
2	rs12464787	179440029	0.92	0.368072033098782	0.82	0.488512084344485	0.297506059197779	0.731467295223636	0.011	0.0179	0.009	0.0014	0.209	0.0027	0.0014	0.0606	5e-04	0.0921	0.1631	0.0221	0.0014	0.0975	0.0162	0.0011	7e-04	0.0011	7e-04	0.038	0.0255	0.0249	0.076	0.0173	0.1053	6e-04
2	rs10497517	179443540	0.92	0.368072033098782	0.82	0.488512084344485	0.300032801243289	0.731017300426127	0.011	0.0179	0.0089	0.0014	0.209	0.0027	0.0015	0.0606	5e-04	0.0921	0.1631	0.0221	0.0014	0.0975	0.0162	0.0011	8e-04	0.001	7e-04	0.0379	0.0255	0.0248	0.076	0.0174	0.1053	6e-04
2	rs2288571	179444137	0.92	0.368072033098782	0.82	0.488512084344485	0.301105223111364	0.737473045454618	0.0111	0.0179	0.0089	0.0014	0.2089	0.0027	0.0015	0.0606	5e-04	0.0923	0.1631	0.0221	0.0014	0.0976	0.0162	0.0011	8e-04	0.0011	7e-04	0.038	0.0255	0.0247	0.076	0.0174	0.1052	6e-04
2	rs2288570	179444289	0.92	0.368072033098782	0.82	0.488512084344485	0.301251619733447	0.742736913101921	0.0111	0.0179	0.0089	0.0014	0.2089	0.0027	0.0015	0.0605	5e-04	0.0923	0.1631	0.0221	0.0014	0.0976	0.0162	0.0012	8e-04	0.0011	7e-04	0.038	0.0256	0.0246	0.076	0.0174	0.1052	6e-04
2	rs2303838	179444939	0.92	0.368072033098782	0.82	0.488512084344485	0.304040323589676	0.763116602461433	0.0111	0.0179	0.0089	0.0014	0.2088	0.0027	0.0016	0.0605	5e-04	0.0925	0.1631	0.0221	0.0014	0.0976	0.0162	0.0011	8e-04	0.0011	7e-04	0.038	0.0256	0.0245	0.0759	0.0174	0.1051	6e-04
2	rs72646869	179446381	0.92	0.368072033098782	0.82	0.488512084344485	0.299594668401472	0.762056934347811	0.0111	0.0179	0.0089	0.0014	0.2088	0.0027	0.0016	0.0605	5e-04	0.0925	0.1631	0.0221	0.0014	0.0976	0.0162	0.0011	8e-04	0.0011	7e-04	0.038	0.0256	0.0245	0.0759	0.0174	0.1051	6e-04
2	rs4894029	179447848	0.92	0.368072033098782	0.82	0.488512084344485	0.295425214729393	0.759787293105905	0.0111	0.0179	0.0089	0.0014	0.2087	0.0027	0.0015	0.0605	5e-04	0.0925	0.1631	0.0221	0.0014	0.0976	0.0162	0.0011	8e-04	0.0012	7e-04	0.038	0.0256	0.0245	0.0759	0.0174	0.1051	6e-04
2	rs13021201	179449131	0.92	0.368072033098782	0.83	0.441484906400802	0.29455647053727	0.760846276222802	0.0111	0.0179	0.0089	0.0014	0.2088	0.0027	0.0015	0.0605	5e-04	0.0925	0.1631	0.0221	0.0014	0.0976	0.0162	0.0011	8e-04	0.0012	7e-04	0.038	0.0256	0.0245	0.0759	0.0174	0.1051	6e-04
2	rs2042996	179451420	0.92	0.368072033098782	0.83	0.441484906400802	0.293544657300315	0.757367963915876	0.0111	0.0179	0.0089	0.0014	0.209	0.0027	0.0014	0.0605	5e-04	0.0925	0.163	0.0221	0.0015	0.0975	0.0162	0.0011	8e-04	0.0012	7e-04	0.038	0.0256	0.0245	0.0759	0.0174	0.1051	6e-04
2	rs72646857	179451906	0.92	0.368072033098782	0.83	0.441484906400802	0.29644047063607	0.757821460412782	0.0111	0.0179	0.0089	0.0014	0.209	0.0027	0.0014	0.0605	5e-04	0.0925	0.163	0.0221	0.0015	0.0974	0.0162	0.0011	8e-04	0.0012	7e-04	0.038	0.0257	0.0245	0.0759	0.0174	0.1051	6e-04
2	rs72646850	179453429	0.92	0.368072033098782	0.83	0.441484906400802	0.296295320629734	0.754346163978504	0.0111	0.0179	0.0089	0.0014	0.209	0.0027	0.0014	0.0605	5e-04	0.0925	0.163	0.0221	0.0015	0.0975	0.0162	0.0011	8e-04	0.0012	7e-04	0.038	0.0257	0.0245	0.0759	0.0174	0.1051	6e-04
2	rs1560221	179454394	0.92	0.368072033098782	0.83	0.441484906400802	0.29615020843595	0.751628795398587	0.0111	0.0179	0.0089	0.0014	0.209	0.0027	0.0014	0.0605	5e-04	0.0925	0.163	0.0221	0.0015	0.0975	0.0162	0.0011	8e-04	0.0013	7e-04	0.038	0.0257	0.0245	0.0759	0.0174	0.1051	6e-04
2	rs2163009	179455207	0.92	0.368072033098782	0.83	0.441484906400802	0.294122609223843	0.744543555420262	0.0111	0.0179	0.0089	0.0014	0.2089	0.0027	0.0014	0.0605	5e-04	0.0925	0.163	0.0221	0.0015	0.0974	0.0162	0.0011	8e-04	0.0013	7e-04	0.038	0.0257	0.0245	0.0758	0.0174	0.1051	6e-04
2	rs16866406	179457147	0.92	0.368072033098782	0.83	0.441484906400802	0.293400263945461	0.738374838822801	0.0111	0.0179	0.0089	0.0014	0.2089	0.0027	0.0014	0.0605	5e-04	0.0926	0.163	0.0221	0.0015	0.0974	0.0162	0.0011	8e-04	0.0014	7e-04	0.038	0.0257	0.0245	0.0758	0.0174	0.1051	6e-04
2	rs2288569	179458591	0.92	0.368072033098782	0.83	0.441484906400802	0.291382732654946	0.729217932476073	0.0111	0.018	0.0089	0.0014	0.2089	0.0027	0.0014	0.0606	6e-04	0.0926	0.163	0.0221	0.0015	0.0974	0.0162	0.0011	8e-04	0.0014	7e-04	0.038	0.0257	0.0245	0.0758	0.0174	0.1051	6e-04
2	rs4894030	179461221	0.92	0.368072033098782	0.83	0.441484906400802	0.284758646289298	0.740931233259208	0.0111	0.0181	0.0089	0.0014	0.2086	0.0027	0.0014	0.0606	6e-04	0.0928	0.163	0.0221	0.0015	0.0974	0.0162	0.0012	8e-04	0.0014	7e-04	0.038	0.0257	0.0244	0.0758	0.0174	0.105	6e-04
2	rs35833641	179462494	0.92	0.368072033098782	0.83	0.441484906400802	0.278777692883345	0.736120809772558	0.0111	0.0181	0.0089	0.0014	0.2085	0.0027	0.0014	0.0606	6e-04	0.0928	0.163	0.0221	0.0015	0.0975	0.0162	0.0012	8e-04	0.0014	8e-04	0.038	0.0257	0.0244	0.0758	0.0174	0.105	6e-04
2	rs1001238	179464527	0.92	0.368072033098782	0.83	0.441484906400802	0.277468228954964	0.739577606369898	0.0111	0.0181	0.0089	0.0014	0.2085	0.0027	0.0014	0.0606	6e-04	0.0928	0.163	0.0222	0.0015	0.0974	0.0162	0.0012	8e-04	0.0014	8e-04	0.0379	0.0257	0.0244	0.0758	0.0174	0.105	6e-04
2	rs79406677	179470837	0.92	0.368072033098782	0.83	0.441484906400802	0.273050132417209	0.761602888625792	0.0111	0.0181	0.0089	0.0014	0.2086	0.0026	0.0014	0.0606	6e-04	0.093	0.1631	0.0223	0.0014	0.0972	0.0162	0.0012	9e-04	0.0013	8e-04	0.0377	0.0257	0.0244	0.0757	0.0175	0.1051	6e-04
2	rs2303832	179472292	0.92	0.368072033098782	0.83	0.441484906400802	0.270878473631545	0.762511038738171	0.0111	0.0181	0.0089	0.0014	0.2086	0.0026	0.0014	0.0607	6e-04	0.093	0.1631	0.0224	0.0014	0.0972	0.0162	0.0012	9e-04	0.0013	8e-04	0.0376	0.0257	0.0244	0.0757	0.0175	0.1051	6e-04
2	rs16866412	179474668	0.92	0.368072033098782	0.83	0.441484906400802	0.272356032530145	0.769177955047099	0.0111	0.0181	0.009	0.0014	0.2087	0.0026	0.0014	0.0607	5e-04	0.0931	0.1631	0.0224	0.0014	0.0971	0.0162	0.0012	9e-04	0.0013	8e-04	0.0376	0.0257	0.0244	0.0757	0.0175	0.1051	6e-04
2	rs36043230	179477267	0.92	0.368072033098782	0.83	0.441484906400802	0.272633558062196	0.765388393416974	0.0111	0.0181	0.0089	0.0014	0.2087	0.0026	0.0014	0.0607	5e-04	0.0931	0.1631	0.0224	0.0014	0.0971	0.0161	0.0012	9e-04	0.0013	8e-04	0.0375	0.0257	0.0244	0.0757	0.0175	0.1051	6e-04
2	rs56034831	179497133	0.92	0.368072033098782	0.83	0.441484906400802	0.273791556484616	0.73687198445977	0.0111	0.018	0.009	0.0014	0.2089	0.0025	0.0014	0.0608	5e-04	0.0932	0.1632	0.0226	0.0014	0.0969	0.0161	0.0011	9e-04	0.0013	8e-04	0.0372	0.0257	0.0245	0.0756	0.0175	0.1052	6e-04
2	rs6723526	179498042	0.92	0.368072033098782	0.83	0.441484906400802	0.274301914631375	0.74604982427432	0.0111	0.018	0.009	0.0014	0.2089	0.0025	0.0014	0.0608	5e-04	0.0932	0.1632	0.0226	0.0014	0.0969	0.0161	0.0011	9e-04	0.0013	8e-04	0.0372	0.0257	0.0245	0.0756	0.0175	0.1052	6e-04
2	rs2288563	179499530	0.92	0.368072033098782	0.83	0.441484906400802	0.274348336240919	0.7436401140935	0.0111	0.018	0.009	0.0014	0.2089	0.0025	0.0014	0.0608	5e-04	0.0932	0.1632	0.0226	0.0014	0.0969	0.0161	0.0011	9e-04	0.0013	8e-04	0.0372	0.0257	0.0245	0.0756	0.0175	0.1052	6e-04
2	rs36051007	179545859	0.92	0.368072033098782	0.83	0.441484906400802	0.279902729387825	0.767661644831847	0.0111	0.018	0.009	0.0014	0.2092	0.0025	0.0014	0.0609	5e-04	0.0933	0.1633	0.0229	0.0014	0.0968	0.0161	0.0011	9e-04	0.0013	8e-04	0.0368	0.0257	0.0241	0.0755	0.0176	0.1053	6e-04
2	rs116676813	179549131	0.92	0.368072033098782	0.83	0.441484906400802	0.281406565403496	0.780266509772765	0.0111	0.018	0.009	0.0014	0.2093	0.0024	0.0013	0.061	5e-04	0.0933	0.1634	0.0229	0.0014	0.0966	0.0161	0.0011	9e-04	0.0013	8e-04	0.0368	0.0257	0.0241	0.0755	0.0176	0.1053	6e-04
2	rs2627038	179553917	0.92	0.368072033098782	0.83	0.441484906400802	0.282725970870387	0.782549199341668	0.0111	0.018	0.009	0.0014	0.2093	0.0024	0.0012	0.0612	5e-04	0.0932	0.1634	0.0229	0.0014	0.0965	0.0161	0.001	9e-04	0.0012	8e-04	0.0368	0.0257	0.0241	0.0755	0.0176	0.1054	6e-04
2	rs2244492	179554305	0.92	0.368072033098782	0.83	0.441484906400802	0.2833869152152	0.783919499247904	0.0111	0.018	0.009	0.0014	0.2093	0.0024	0.0012	0.0612	5e-04	0.0933	0.1634	0.0229	0.0014	0.0965	0.0161	0.001	9e-04	0.0012	8e-04	0.0367	0.0256	0.0241	0.0756	0.0176	0.1054	6e-04
2	rs2042995	179558366	0.92	0.368072033098782	0.83	0.441484906400802	0.281453630001226	0.770391468368164	0.0111	0.018	0.009	0.0013	0.2093	0.0024	0.0012	0.0612	5e-04	0.0933	0.1634	0.0229	0.0014	0.0964	0.0161	0.001	9e-04	0.0012	8e-04	0.0368	0.0256	0.0241	0.0756	0.0176	0.1054	7e-04
2	rs16866440	179566038	0.92	0.368072033098782	0.83	0.441484906400802	0.272633558062196	0.708447260310056	0.0111	0.018	0.009	0.0014	0.2091	0.0023	0.0012	0.0611	5e-04	0.0935	0.1634	0.0229	0.0016	0.0964	0.016	0.001	9e-04	0.0012	9e-04	0.0367	0.0256	0.0241	0.0758	0.0175	0.1053	7e-04
2	rs2742345	179568682	0.92	0.368072033098782	0.83	0.441484906400802	0.263783042097134	0.782549199341668	0.011	0.0178	0.0092	0.0013	0.209	0.002	0.0011	0.0614	6e-04	0.0938	0.1637	0.0231	0.0015	0.0964	0.0161	0.001	9e-04	0.0013	9e-04	0.0369	0.0256	0.024	0.0758	0.0176	0.1049	8e-04
2	rs72953397	179568708	0.92	0.368072033098782	0.83	0.441484906400802	0.263737596405375	0.781940342232658	0.011	0.0178	0.0092	0.0013	0.209	0.002	0.0011	0.0614	6e-04	0.0938	0.1637	0.0231	0.0015	0.0964	0.0161	0.001	9e-04	0.0013	9e-04	0.0369	0.0256	0.024	0.0758	0.0176	0.1049	8e-04
2	rs72650006	179569387	0.92	0.368072033098782	0.83	0.441484906400802	0.265330724269289	0.786814039963275	0.0109	0.0177	0.0092	0.0013	0.2091	0.0019	0.001	0.0615	6e-04	0.0938	0.1639	0.0232	0.0015	0.0963	0.0161	0.001	9e-04	0.0012	9e-04	0.037	0.0256	0.0239	0.0757	0.0176	0.1047	8e-04
2	rs4893852	179571448	0.92	0.368072033098782	0.83	0.441484906400802	0.265969432760975	0.795511311557865	0.0109	0.0177	0.0092	0.0013	0.2091	0.0018	0.001	0.0615	6e-04	0.0938	0.1639	0.0233	0.0015	0.0963	0.0161	0.001	9e-04	0.0012	9e-04	0.037	0.0256	0.0239	0.0757	0.0176	0.1047	8e-04
2	rs2742332	179574384	0.92	0.368072033098782	0.83	0.441484906400802	0.266334782831845	0.801014799314862	0.0109	0.0177	0.0093	0.0013	0.2091	0.0018	0.001	0.0615	6e-04	0.0938	0.1639	0.0233	0.0015	0.0963	0.0161	0.001	9e-04	0.0012	9e-04	0.037	0.0256	0.0239	0.0757	0.0176	0.1046	8e-04
2	rs72648998	179575511	0.92	0.368072033098782	0.83	0.441484906400802	0.266426162820565	0.801320784967719	0.0109	0.0177	0.0093	0.0013	0.2091	0.0018	0.001	0.0615	6e-04	0.0938	0.1639	0.0233	0.0015	0.0963	0.0161	0.001	9e-04	0.0012	9e-04	0.037	0.0256	0.0239	0.0757	0.0176	0.1046	8e-04
2	rs13398235	179578704	0.92	0.368072033098782	0.83	0.441484906400802	0.266974799469717	0.802238890773688	0.0109	0.0177	0.0093	0.0013	0.2091	0.0018	0.0011	0.0615	6e-04	0.0938	0.1639	0.0233	0.0014	0.0963	0.0161	0.001	9e-04	0.0012	9e-04	0.037	0.0256	0.0239	0.0757	0.0176	0.1046	8e-04
2	rs2562839	179578730	0.92	0.368072033098782	0.83	0.441484906400802	0.266974799469717	0.802544975626762	0.0109	0.0177	0.0093	0.0013	0.2091	0.0018	0.0011	0.0615	6e-04	0.0938	0.1639	0.0233	0.0014	0.0963	0.0161	0.001	9e-04	0.0012	9e-04	0.037	0.0256	0.0239	0.0757	0.0176	0.1046	8e-04
2	rs12693164	179579093	0.92	0.368072033098782	0.83	0.441484906400802	0.267203578537919	0.798567808534527	0.0109	0.0177	0.0093	0.0013	0.2091	0.0018	0.0011	0.0615	6e-04	0.0938	0.1639	0.0233	0.0014	0.0963	0.0161	0.001	9e-04	0.0012	9e-04	0.037	0.0256	0.0239	0.0757	0.0176	0.1046	8e-04
2	rs72648987	179579977	0.92	0.368072033098782	0.83	0.441484906400802	0.263692154964209	0.790931255487254	0.0109	0.0177	0.0093	0.0013	0.2091	0.0018	0.0011	0.0615	6e-04	0.0938	0.1639	0.0233	0.0015	0.0963	0.0161	0.001	9e-04	0.0012	9e-04	0.037	0.0256	0.0239	0.0757	0.0176	0.1046	8e-04
2	rs2562832	179581835	0.92	0.368072033098782	0.83	0.441484906400802	0.257776100551259	0.789863388378083	0.0109	0.0177	0.0094	0.0013	0.209	0.0018	0.001	0.0615	6e-04	0.0938	0.1638	0.0233	0.0015	0.0963	0.0161	0.001	9e-04	0.0013	9e-04	0.037	0.0257	0.0239	0.0756	0.0176	0.1045	8e-04
2	rs13390491	179582327	0.92	0.368072033098782	0.83	0.441484906400802	0.247961292567966	0.778897583647716	0.0109	0.0177	0.0094	0.0013	0.2088	0.0017	0.001	0.0615	6e-04	0.0938	0.1638	0.0233	0.0016	0.0963	0.0161	0.0011	9e-04	0.0013	9e-04	0.037	0.0257	0.0239	0.0755	0.0176	0.1044	8e-04
2	rs2627043	179582537	0.92	0.368072033098782	0.83	0.441484906400802	0.267020546791475	0.784833317872505	0.0109	0.0177	0.0094	0.0016	0.2088	0.0017	0.001	0.0615	6e-04	0.0938	0.1638	0.0233	0.0016	0.0962	0.0161	0.0011	9e-04	0.0013	9e-04	0.037	0.0257	0.0239	0.0755	0.0176	0.1044	8e-04
2	rs16866465	179583496	0.92	0.368072033098782	0.84	0.397589870063919	0.267112054172944	0.774338234074555	0.0109	0.0177	0.0094	0.0016	0.2088	0.0017	0.0012	0.0615	6e-04	0.0938	0.1638	0.0233	0.0016	0.0962	0.0161	0.0011	9e-04	0.0013	9e-04	0.037	0.0256	0.0239	0.0755	0.0176	0.1044	8e-04
2	rs72648970	179586604	0.92	0.368072033098782	0.84	0.397589870063919	0.256744942222369	0.770998379858489	0.0109	0.0177	0.0096	0.0016	0.2088	0.0016	0.0012	0.0615	6e-04	0.0939	0.1639	0.0233	0.0016	0.0963	0.0162	0.0011	0.001	0.0013	9e-04	0.037	0.0256	0.024	0.0754	0.0177	0.104	9e-04
2	rs12693166	179587130	0.92	0.368072033098782	0.84	0.397589870063919	0.256521075545251	0.764782439519586	0.0109	0.0177	0.0096	0.0016	0.2088	0.0016	0.0012	0.0615	6e-04	0.0939	0.1639	0.0233	0.0016	0.0963	0.0162	0.0011	0.001	0.0013	9e-04	0.037	0.0256	0.024	0.0754	0.0177	0.104	9e-04
2	rs17355446	179589241	0.92	0.368072033098782	0.84	0.397589870063919	0.254644801104697	0.753138180812192	0.0109	0.0177	0.0096	0.0015	0.2088	0.0015	0.0011	0.0615	6e-04	0.0939	0.1639	0.0233	0.0016	0.0963	0.0162	0.0011	0.001	0.0013	9e-04	0.037	0.0256	0.024	0.0754	0.0177	0.104	9e-04
2	rs17355460	179590329	0.92	0.368072033098782	0.84	0.397589870063919	0.253753979735256	0.74635115794737	0.0109	0.0177	0.0096	0.0015	0.2088	0.0015	0.0011	0.0615	6e-04	0.0939	0.1639	0.0233	0.0016	0.0963	0.0162	0.0011	0.001	0.0013	9e-04	0.037	0.0256	0.024	0.0754	0.0177	0.104	9e-04
2	rs11888217	179593352	0.92	0.368072033098782	0.84	0.397589870063919	0.250075302219518	0.736120809772558	0.0109	0.0177	0.0096	0.0015	0.2088	0.0015	0.0011	0.0615	6e-04	0.0939	0.1639	0.0233	0.0016	0.0963	0.0162	0.0011	0.001	0.0013	9e-04	0.037	0.0256	0.024	0.0753	0.0176	0.1039	9e-04
2	rs2742347	179600648	0.92	0.368072033098782	0.84	0.397589870063919	0.237410251410172	0.757065665706548	0.011	0.0178	0.0097	0.0015	0.2089	0.0014	0.0011	0.0615	6e-04	0.0939	0.164	0.0234	0.0015	0.0964	0.0162	0.0012	0.001	0.0013	9e-04	0.037	0.0255	0.024	0.0753	0.0176	0.1036	9e-04
2	rs1883085	179604160	0.92	0.368072033098782	0.84	0.397589870063919	0.235142570143979	0.752534347445647	0.011	0.0178	0.0098	0.0015	0.2089	0.0014	0.0011	0.0615	6e-04	0.0939	0.164	0.0234	0.0015	0.0964	0.0162	0.0012	0.001	0.0013	9e-04	0.037	0.0255	0.024	0.0753	0.0176	0.1035	9e-04
2	rs2562829	179604366	0.92	0.368072033098782	0.84	0.397589870063919	0.233481587379512	0.7535911250794	0.011	0.0178	0.0098	0.0014	0.2089	0.0014	0.0011	0.0615	6e-04	0.094	0.164	0.0234	0.0015	0.0964	0.0162	0.0012	0.001	0.0013	9e-04	0.037	0.0255	0.024	0.0753	0.0176	0.1035	9e-04
2	rs34070843	179605725	0.92	0.368072033098782	0.85	0.356744695657816	0.233651644502006	0.7572168115315	0.0109	0.0178	0.0098	0.0014	0.2089	0.0014	0.0011	0.0615	7e-04	0.094	0.1641	0.0234	0.0015	0.0964	0.0162	0.0012	0.001	0.0013	9e-04	0.037	0.0255	0.024	0.0752	0.0176	0.1035	9e-04
2	rs2627037	179606538	0.92	0.368072033098782	0.85	0.356744695657816	0.232886927700758	0.751930619666809	0.0109	0.0178	0.0098	0.0014	0.2089	0.0014	0.0011	0.0615	7e-04	0.0939	0.1641	0.0234	0.0015	0.0964	0.0162	0.0012	0.001	0.0013	9e-04	0.037	0.0256	0.024	0.0752	0.0176	0.1035	9e-04
2	rs66677602	179611711	0.92	0.368072033098782	0.85	0.356744695657816	0.224691601826047	0.751326997558268	0.0109	0.0178	0.0099	0.0014	0.2089	0.0013	0.001	0.0616	7e-04	0.0939	0.1642	0.0235	0.0015	0.0965	0.0161	0.0013	0.001	0.0014	9e-04	0.0371	0.0255	0.024	0.0752	0.0177	0.1033	9e-04
2	rs72648907	179612383	0.92	0.368072033098782	0.85	0.356744695657816	0.224442027011895	0.751628795398587	0.0109	0.0178	0.0099	0.0013	0.2089	0.0013	0.001	0.0616	7e-04	0.0939	0.1642	0.0235	0.0015	0.0965	0.0161	0.0013	0.001	0.0014	9e-04	0.0371	0.0255	0.024	0.0752	0.0177	0.1033	9e-04
2	rs72955209	179620021	0.92	0.368072033098782	0.85	0.356744695657816	0.220058382195466	0.743339020378402	0.0109	0.0178	0.0099	0.0013	0.2088	0.0013	0.001	0.0616	7e-04	0.0939	0.1642	0.0235	0.0015	0.0965	0.0161	0.0013	0.001	0.0014	9e-04	0.0371	0.0255	0.024	0.0752	0.0177	0.1031	9e-04
2	rs7585334	179620951	0.92	0.368072033098782	0.85	0.356744695657816	0.219441956494774	0.74635115794737	0.011	0.0178	0.0099	0.0013	0.2088	0.0013	0.001	0.0616	7e-04	0.0939	0.1642	0.0235	0.0015	0.0965	0.0161	0.0013	0.001	0.0014	9e-04	0.0371	0.0255	0.024	0.0752	0.0177	0.1031	9e-04
2	rs72955213	179621503	0.92	0.368072033098782	0.85	0.356744695657816	0.219113591771599	0.746501834763184	0.011	0.0178	0.0099	0.0013	0.2088	0.0013	0.001	0.0616	7e-04	0.0939	0.1642	0.0235	0.0015	0.0965	0.0161	0.0013	0.001	0.0014	9e-04	0.0371	0.0255	0.024	0.0752	0.0177	0.1031	9e-04
2	rs2291310	179623758	0.92	0.368072033098782	0.85	0.356744695657816	0.21670040376412	0.74635115794737	0.011	0.0178	0.0099	0.0013	0.2088	0.0012	0.001	0.0616	7e-04	0.0939	0.1642	0.0235	0.0015	0.0965	0.0161	0.0013	0.001	0.0014	9e-04	0.0371	0.0255	0.024	0.0752	0.0177	0.103	9e-04
2	rs7604033	179626017	0.92	0.368072033098782	0.85	0.356744695657816	0.213856726995371	0.750723481202716	0.011	0.0178	0.0099	0.0013	0.2088	0.0012	0.001	0.0617	7e-04	0.0939	0.1642	0.0235	0.0015	0.0966	0.0161	0.0013	0.001	0.0014	9e-04	0.0371	0.0255	0.024	0.0752	0.0177	0.1029	9e-04
2	rs2291311	179629461	0.92	0.368072033098782	0.85	0.356744695657816	0.211034144307647	0.741232112964638	0.011	0.0178	0.0099	0.0012	0.2088	0.0012	0.001	0.0617	7e-04	0.0939	0.1641	0.0235	0.0015	0.0966	0.0161	0.0013	0.001	0.0014	9e-04	0.0371	0.0256	0.0241	0.0752	0.0177	0.1029	9e-04
2	rs2291312	179631214	0.92	0.368072033098782	0.85	0.356744695657816	0.210913648015099	0.739878365398472	0.011	0.0178	0.01	0.0012	0.2088	0.0012	0.001	0.0617	7e-04	0.0939	0.1641	0.0235	0.0015	0.0966	0.0161	0.0013	0.001	0.0014	9e-04	0.0371	0.0256	0.0241	0.0752	0.0177	0.1028	9e-04
2	rs4893853	179632496	0.92	0.368072033098782	0.85	0.356744695657816	0.210632640744148	0.743188483538099	0.011	0.0178	0.01	0.0012	0.2088	0.0012	0.001	0.0617	7e-04	0.094	0.1641	0.0235	0.0015	0.0967	0.0161	0.0013	0.001	0.0014	9e-04	0.0371	0.0256	0.0241	0.0752	0.0177	0.1028	9e-04
2	rs2306636	179634936	0.92	0.368072033098782	0.85	0.356744695657816	0.205610607898574	0.749215153526642	0.011	0.0178	0.01	0.0012	0.2087	0.0011	0.001	0.0617	7e-04	0.0941	0.1642	0.0235	0.0014	0.0967	0.0161	0.0013	0.001	0.0014	9e-04	0.0371	0.0255	0.0241	0.0753	0.0177	0.1026	9e-04
2	rs33917087	179634961	0.92	0.368072033098782	0.85	0.356744695657816	0.212120355141225	0.74770748862046	0.011	0.0178	0.01	0.0012	0.2088	0.0011	0.001	0.0617	7e-04	0.0942	0.1642	0.0235	0.0014	0.0967	0.0161	0.0011	9e-04	0.0014	9e-04	0.0372	0.0256	0.0241	0.0753	0.0177	0.1026	9e-04
2	rs56142888	179637861	0.92	0.368072033098782	0.85	0.356744695657816	0.215682384039708	0.738675490403323	0.011	0.0178	0.01	0.0012	0.2088	0.0011	9e-04	0.0617	7e-04	0.0943	0.1642	0.0236	0.0014	0.0968	0.0161	0.001	8e-04	0.0014	9e-04	0.0372	0.0256	0.0242	0.0753	0.0177	0.1025	9e-04
2	rs4894048	179638721	0.92	0.368072033098782	0.84	0.397589870063919	0.217925577205196	0.741382562863533	0.011	0.0178	0.01	0.0012	0.2088	0.0011	9e-04	0.0617	7e-04	0.0943	0.1642	0.0236	0.0014	0.0968	0.0161	0.001	8e-04	0.0014	9e-04	0.0372	0.0256	0.0242	0.0753	0.0177	0.1026	9e-04
2	rs12476289	179641975	0.92	0.368072033098782	0.84	0.397589870063919	0.225107903533522	0.737773616337841	0.011	0.0178	0.01	0.0012	0.2089	0.001	9e-04	0.0617	7e-04	0.0944	0.1643	0.0236	0.0014	0.0968	0.016	8e-04	8e-04	0.0014	9e-04	0.0372	0.0256	0.0242	0.0753	0.0177	0.1025	9e-04
2	rs10497520	179644855	0.92	0.368072033098782	0.84	0.397589870063919	0.224067954795093	0.739427236922252	0.011	0.0178	0.0101	0.0012	0.2089	0.001	9e-04	0.0618	7e-04	0.0944	0.1642	0.0236	0.0014	0.0968	0.016	8e-04	8e-04	0.0014	9e-04	0.0372	0.0256	0.0242	0.0754	0.0177	0.1025	9e-04
2	rs35813871	179650408	0.92	0.368072033098782	0.84	0.397589870063919	0.218416730696424	0.76266241989979	0.011	0.0177	0.0101	0.0011	0.2088	9e-04	9e-04	0.0618	7e-04	0.0946	0.1642	0.0236	0.0014	0.097	0.016	8e-04	8e-04	0.0014	9e-04	0.0372	0.0256	0.0243	0.0754	0.0177	0.1022	0.001
2	rs6715406	179650701	0.92	0.368072033098782	0.84	0.397589870063919	0.217475897354202	0.765236895203094	0.011	0.0177	0.0101	0.0011	0.2088	9e-04	9e-04	0.0618	7e-04	0.0946	0.1643	0.0236	0.0014	0.0971	0.016	8e-04	8e-04	0.0014	9e-04	0.0372	0.0256	0.0243	0.0754	0.0177	0.1022	9e-04
2	rs72647851	179658175	0.92	0.368072033098782	0.84	0.397589870063919	0.217026738069957	0.76417658955759	0.011	0.0177	0.0102	0.0011	0.2088	9e-04	9e-04	0.0619	7e-04	0.0946	0.1642	0.0236	0.0014	0.0971	0.016	8e-04	8e-04	0.0014	9e-04	0.0372	0.0257	0.0243	0.0754	0.0177	0.1021	0.001
2	rs16866538	179659912	0.92	0.368072033098782	0.84	0.397589870063919	0.217108364672605	0.756158928576399	0.011	0.0177	0.0102	0.0011	0.2088	9e-04	9e-04	0.0619	7e-04	0.0946	0.1642	0.0236	0.0014	0.0971	0.016	8e-04	8e-04	0.0014	9e-04	0.0372	0.0257	0.0243	0.0754	0.0177	0.102	0.001
2	rs35683768	179666982	0.92	0.368072033098782	0.84	0.397589870063919	0.212039787419112	0.745748517221413	0.0111	0.0177	0.0102	0.0011	0.2088	9e-04	9e-04	0.062	8e-04	0.0945	0.1641	0.0235	0.0015	0.0971	0.016	8e-04	8e-04	0.0014	9e-04	0.0371	0.0257	0.0242	0.0754	0.0177	0.102	0.001
2	rs3816849	179667090	0.92	0.368072033098782	0.84	0.397589870063919	0.21208006912708	0.745899167419695	0.0111	0.0177	0.0102	0.0011	0.2088	9e-04	9e-04	0.062	8e-04	0.0945	0.1641	0.0235	0.0015	0.0971	0.016	8e-04	8e-04	0.0014	9e-04	0.0371	0.0257	0.0242	0.0754	0.0177	0.102	0.001
2	rs116836283	179667615	0.92	0.368072033098782	0.84	0.397589870063919	0.21175793603861	0.738976168861742	0.0111	0.0177	0.0102	0.0011	0.2088	9e-04	9e-04	0.062	8e-04	0.0945	0.1641	0.0235	0.0015	0.0971	0.016	8e-04	8e-04	0.0014	9e-04	0.0371	0.0257	0.0242	0.0754	0.0177	0.1019	0.001
2	rs11693372	179673364	0.92	0.368072033098782	0.84	0.397589870063919	0.199565498950176	0.705767337705041	0.0111	0.0176	0.0105	0.0011	0.2087	9e-04	9e-04	0.0618	8e-04	0.0946	0.1635	0.0235	0.0016	0.0973	0.0159	9e-04	8e-04	0.0015	0.001	0.0371	0.0259	0.0243	0.0757	0.0178	0.1014	0.0011
2	rs2129108	179674929	0.92	0.368072033098782	0.84	0.397589870063919	0.196234166492383	0.708745169538793	0.0112	0.0176	0.0106	0.0011	0.2088	0.001	9e-04	0.0619	8e-04	0.0945	0.1635	0.0234	0.0016	0.0972	0.0159	9e-04	8e-04	0.0015	0.001	0.0369	0.0259	0.0243	0.0756	0.0177	0.1016	0.0011
2	rs7590740	179675319	0.92	0.368072033098782	0.84	0.397589870063919	0.195733369120075	0.707404798426329	0.0112	0.0176	0.0106	0.0011	0.2088	0.001	9e-04	0.0619	8e-04	0.0945	0.1635	0.0234	0.0016	0.0972	0.016	9e-04	8e-04	0.0015	0.001	0.0368	0.0259	0.0243	0.0755	0.0177	0.1016	0.0011
2	rs2029395	179680221	0.92	0.368072033098782	0.84	0.397589870063919	0.191943526785767	0.703981985795004	0.0112	0.0176	0.0106	0.0011	0.2088	0.001	9e-04	0.062	8e-04	0.0945	0.1635	0.0234	0.0016	0.0972	0.0159	9e-04	8e-04	0.0015	0.001	0.0367	0.0259	0.0243	0.0755	0.0176	0.1017	0.0011
2	rs1489483	179688455	0.92	0.368072033098782	0.84	0.397589870063919	0.181933324566501	0.663497137935561	0.0112	0.0176	0.0108	0.001	0.2089	0.001	9e-04	0.0623	9e-04	0.0945	0.1633	0.0234	0.0017	0.0971	0.0159	9e-04	8e-04	0.0016	0.0011	0.0362	0.026	0.0243	0.075	0.0172	0.1022	0.0012
2	rs7591759	179692967	0.92	0.368072033098782	0.85	0.356744695657816	0.191715198729271	0.661736623452383	0.0113	0.0177	0.011	0.001	0.2093	0.0011	9e-04	0.062	9e-04	0.0949	0.1633	0.0236	0.0016	0.0966	0.0159	0.001	9e-04	0.0016	0.0011	0.0363	0.0261	0.0244	0.0747	0.0172	0.1019	0.0012
2	rs2366912	179693712	0.92	0.368072033098782	0.85	0.356744695657816	0.193316757748459	0.663497137935561	0.0113	0.0177	0.011	0.001	0.2094	0.0011	9e-04	0.062	9e-04	0.0949	0.1634	0.0236	0.0015	0.0966	0.0158	0.001	9e-04	0.0015	0.0011	0.0361	0.0261	0.0244	0.0747	0.0172	0.1019	0.0012
2	rs2366913	179693775	0.92	0.368072033098782	0.85	0.356744695657816	0.194733961925872	0.653096437348121	0.0113	0.0177	0.0111	0.001	0.2093	0.0011	9e-04	0.062	9e-04	0.0949	0.1634	0.0236	0.0016	0.0966	0.0159	0.001	9e-04	0.0015	0.0011	0.0361	0.0261	0.0244	0.0747	0.0172	0.1018	0.0012
2	rs114122770	179696614	0.92	0.368072033098782	0.85	0.356744695657816	0.183079767426147	0.662763459847561	0.0113	0.0177	0.0114	0.001	0.2088	0.0012	9e-04	0.0617	9e-04	0.0944	0.162	0.0239	0.0015	0.0967	0.0154	0.001	9e-04	0.0014	0.0013	0.0362	0.0262	0.0245	0.0768	0.0171	0.1019	0.0013
2	rs116465960	179698771	0.92	0.368072033098782	0.85	0.356744695657816	0.179616238808253	0.668491073109832	0.0112	0.0176	0.0117	0.001	0.2087	0.0012	0.001	0.0616	9e-04	0.0945	0.1615	0.0238	0.0015	0.097	0.0154	9e-04	9e-04	0.0014	0.0013	0.0363	0.0262	0.0244	0.0771	0.017	0.1017	0.0012
2	rs13419085	179702437	0.92	0.368072033098782	0.85	0.356744695657816	0.179359842427428	0.674966485235794	0.0112	0.0176	0.0119	0.001	0.2087	0.0012	0.001	0.0616	9e-04	0.0945	0.1613	0.0238	0.0015	0.0972	0.0153	9e-04	9e-04	0.0014	0.0013	0.0364	0.0262	0.0244	0.0772	0.017	0.1016	0.0012
2	rs116651020	179704604	0.92	0.368072033098782	0.85	0.356744695657816	0.187857394544515	0.667903106769746	0.0112	0.0176	0.0119	0.001	0.2089	0.0013	0.001	0.0616	0.001	0.0944	0.1615	0.0237	0.0015	0.0973	0.0153	9e-04	9e-04	0.0013	0.0014	0.0364	0.0262	0.0244	0.0773	0.0169	0.1012	0.0012
2	rs72957367	179704704	0.92	0.368072033098782	0.85	0.356744695657816	0.188610287406298	0.671285526260711	0.0112	0.0176	0.0119	0.001	0.2089	0.0013	0.001	0.0616	0.001	0.0944	0.1615	0.0237	0.0015	0.0974	0.0152	9e-04	9e-04	0.0013	0.0014	0.0364	0.0262	0.0244	0.0773	0.0169	0.1012	0.0012
2	rs75664431	179706787	0.93	0.332112317682009	0.85	0.356744695657816	0.204977784870114	0.649443252896901	0.0112	0.0175	0.012	0.001	0.2091	0.0013	0.001	0.0617	0.001	0.0944	0.1618	0.0237	0.0014	0.0973	0.0151	8e-04	9e-04	0.0013	0.0014	0.0364	0.0262	0.0243	0.0775	0.0168	0.1008	0.0012
2	rs1489480	179708547	0.93	0.332112317682009	0.85	0.356744695657816	0.212402477810865	0.674082636763065	0.0112	0.0175	0.0121	9e-04	0.2093	0.0013	0.001	0.0617	0.001	0.0944	0.1618	0.0237	0.0014	0.0973	0.0151	8e-04	9e-04	0.0012	0.0014	0.0364	0.0262	0.0243	0.0775	0.0168	0.1007	0.0012
2	rs726215	179710973	0.93	0.332112317682009	0.86	0.318862054747229	0.212120355141225	0.660270348584717	0.0111	0.0175	0.0122	9e-04	0.2094	0.0013	0.001	0.0618	0.001	0.0943	0.1615	0.0237	0.0013	0.0974	0.0151	7e-04	9e-04	0.0013	0.0014	0.0364	0.0261	0.0244	0.0775	0.0169	0.1007	0.0012
2	rs116343952	179711588	0.93	0.332112317682009	0.86	0.318862054747229	0.213209705156163	0.670844119883332	0.0111	0.0174	0.0122	9e-04	0.2095	0.0013	0.001	0.0618	0.001	0.0944	0.1616	0.0237	0.0013	0.0975	0.015	7e-04	9e-04	0.0013	0.0014	0.0364	0.0261	0.0244	0.0776	0.0169	0.1007	0.0011
2	rs1387472	179713073	0.93	0.332112317682009	0.86	0.318862054747229	0.21698593122245	0.680275101212964	0.0111	0.0174	0.0122	9e-04	0.2095	0.0013	0.001	0.0619	0.001	0.0944	0.1616	0.0236	0.0013	0.0974	0.0149	7e-04	9e-04	0.0013	0.0014	0.0364	0.0261	0.0244	0.0776	0.0168	0.1007	0.0011
2	rs17362574	179717115	0.93	0.332112317682009	0.86	0.318862054747229	0.228579783410398	0.692402009564105	0.0111	0.0174	0.0123	9e-04	0.2097	0.0012	0.001	0.062	0.001	0.0946	0.1616	0.0236	0.0012	0.0974	0.0148	6e-04	9e-04	0.0013	0.0014	0.0364	0.0261	0.0244	0.0777	0.0167	0.1007	0.0011
2	rs17362588	179721046	0.93	0.332112317682009	0.86	0.318862054747229	0.233269112446637	0.698186603456989	0.0111	0.0174	0.0123	9e-04	0.2098	0.0012	0.001	0.062	0.001	0.0947	0.1616	0.0236	0.0012	0.0974	0.0147	6e-04	0.001	0.0013	0.0014	0.0364	0.0261	0.0243	0.0777	0.0167	0.1008	0.0011
2	rs76615398	179724162	0.93	0.332112317682009	0.86	0.318862054747229	0.233694169501178	0.690476223788165	0.0111	0.0174	0.0123	9e-04	0.2097	0.0012	0.001	0.062	0.001	0.0947	0.1616	0.0236	0.0012	0.0974	0.0147	6e-04	0.001	0.0013	0.0014	0.0364	0.0261	0.0243	0.0777	0.0167	0.1009	0.0011
2	rs883894	179724735	0.93	0.332112317682009	0.86	0.318862054747229	0.237367353581782	0.711725798261705	0.011	0.0174	0.0123	9e-04	0.2097	0.0012	0.001	0.062	0.001	0.0947	0.1616	0.0236	0.0012	0.0974	0.0147	6e-04	0.001	0.0013	0.0014	0.0364	0.0261	0.0243	0.0777	0.0167	0.1009	0.001
2	rs12052272	179728556	0.93	0.332112317682009	0.86	0.318862054747229	0.250826372663208	0.701751721258801	0.011	0.0173	0.0124	9e-04	0.21	0.0012	0.001	0.062	0.001	0.0947	0.1616	0.0236	0.0012	0.0969	0.0148	5e-04	0.001	0.0014	0.0014	0.0364	0.0261	0.0244	0.0777	0.0167	0.101	0.001
2	rs12988301	179732845	0.93	0.332112317682009	0.86	0.318862054747229	0.260025520170641	0.712620530596029	0.011	0.0173	0.0124	9e-04	0.2101	0.0012	0.001	0.062	0.001	0.0946	0.1614	0.0237	0.0011	0.097	0.0148	5e-04	0.001	0.0013	0.0015	0.0364	0.0261	0.0244	0.0778	0.0167	0.1009	0.001
2	rs11693006	179734520	0.93	0.332112317682009	0.86	0.318862054747229	0.265558738865458	0.705469708783691	0.011	0.0172	0.0125	9e-04	0.2103	0.0012	0.001	0.062	0.001	0.0945	0.1611	0.0237	0.001	0.0971	0.0148	5e-04	0.001	0.0013	0.0015	0.0365	0.0261	0.0244	0.0779	0.0167	0.1009	0.001
2	rs1565287	179735946	0.93	0.332112317682009	0.86	0.318862054747229	0.268028061995042	0.709341071891551	0.011	0.0171	0.0126	9e-04	0.2104	0.0012	0.001	0.062	0.001	0.0944	0.1609	0.0237	0.001	0.0972	0.0148	5e-04	0.001	0.0014	0.0015	0.0366	0.0262	0.0244	0.0779	0.0167	0.1009	0.001
2	rs35759895	179736574	0.93	0.332112317682009	0.86	0.318862054747229	0.268028061995042	0.708447260310056	0.011	0.0171	0.0126	9e-04	0.2104	0.0012	0.0011	0.0621	0.001	0.0943	0.1609	0.0237	0.001	0.0973	0.0148	5e-04	0.001	0.0014	0.0015	0.0365	0.0262	0.0244	0.0779	0.0167	0.101	0.001
2	rs12693170	179737144	0.93	0.332112317682009	0.87	0.283849475516541	0.271109056031573	0.707255903308273	0.011	0.017	0.0126	9e-04	0.2104	0.0012	0.0011	0.0621	0.001	0.0943	0.1609	0.0237	0.001	0.0974	0.0148	5e-04	0.001	0.0014	0.0015	0.0365	0.0262	0.0244	0.0779	0.0166	0.1011	0.001
2	rs12477346	179737610	0.93	0.332112317682009	0.87	0.283849475516541	0.273977081962479	0.72143202272451	0.011	0.017	0.0126	9e-04	0.2104	0.0012	0.0011	0.0621	0.001	0.0944	0.1606	0.0237	0.001	0.0973	0.0148	5e-04	0.001	0.0014	0.0015	0.0365	0.0262	0.0244	0.0779	0.0167	0.1011	9e-04
2	rs13405116	179739483	0.93	0.332112317682009	0.87	0.283849475516541	0.276115495233883	0.708149379061391	0.011	0.017	0.0127	9e-04	0.2106	0.0012	0.0011	0.0621	0.001	0.0943	0.1606	0.0237	0.001	0.0974	0.0148	5e-04	0.001	0.0013	0.0015	0.0365	0.0262	0.0245	0.0779	0.0167	0.1009	9e-04
2	rs6752756	179741105	0.93	0.332112317682009	0.87	0.283849475516541	0.234375152534806	0.698929000074762	0.011	0.0169	0.0127	9e-04	0.2105	0.0012	0.0011	0.0621	0.001	0.0941	0.1604	0.0237	0.0017	0.0974	0.0147	5e-04	9e-04	0.0013	0.0015	0.0365	0.0262	0.0245	0.0778	0.0167	0.1008	9e-04
2	rs35107019	179744913	0.93	0.332112317682009	0.87	0.283849475516541	0.228075995747366	0.682785226846624	0.011	0.0169	0.0127	9e-04	0.2105	0.0012	0.0011	0.0621	0.001	0.094	0.1604	0.0237	0.0021	0.0974	0.0147	5e-04	9e-04	0.0013	0.0015	0.0365	0.0262	0.0245	0.0778	0.0167	0.1008	9e-04
2	rs10183737	179747430	0.93	0.332112317682009	0.87	0.283849475516541	0.236510296594103	0.679389675743886	0.011	0.0169	0.0128	9e-04	0.2105	0.0013	0.0011	0.062	0.001	0.0939	0.1604	0.0237	0.0021	0.0973	0.0148	5e-04	9e-04	0.0013	0.0015	0.0365	0.0263	0.0244	0.0779	0.0166	0.1008	9e-04
2	rs10445768	179749389	0.93	0.332112317682009	0.87	0.283849475516541	0.243849868157331	0.657340043169412	0.011	0.0169	0.0128	9e-04	0.2102	0.0013	0.0011	0.062	0.001	0.0939	0.1603	0.0237	0.0022	0.0973	0.0148	5e-04	0.001	0.0014	0.0016	0.0366	0.0263	0.0243	0.0778	0.0166	0.1008	9e-04
2	rs2130221	179750087	0.92	0.368072033098782	0.87	0.283849475516541	0.254956991438765	0.636040584855225	0.011	0.0169	0.0129	9e-04	0.21	0.0013	0.0011	0.062	0.001	0.0939	0.1602	0.0237	0.0023	0.0972	0.0148	5e-04	0.001	0.0014	0.0017	0.0368	0.0263	0.0243	0.0777	0.0166	0.1007	0.001
2	rs73973180	179750450	0.92	0.368072033098782	0.88	0.251609301083599	0.255939520660433	0.633280762391563	0.011	0.0169	0.0129	9e-04	0.21	0.0013	0.0011	0.062	0.001	0.0939	0.1602	0.0237	0.0023	0.0972	0.0148	5e-04	0.001	0.0014	0.0017	0.0368	0.0263	0.0242	0.0777	0.0166	0.1007	0.001
2	rs76280783	179752945	0.92	0.368072033098782	0.87	0.283849475516541	0.254511069187547	0.591369248676502	0.011	0.0169	0.0129	9e-04	0.21	0.0013	0.0011	0.062	0.001	0.0939	0.1601	0.0238	0.0022	0.0971	0.0148	5e-04	0.001	0.0014	0.0017	0.0368	0.0263	0.0243	0.0778	0.0166	0.1007	0.001
2	rs34940894	179755937	0.93	0.332112317682009	0.86	0.318862054747229	0.250782157905221	0.581248037712447	0.011	0.0168	0.013	0.001	0.2103	0.0014	0.0012	0.062	0.001	0.0938	0.1592	0.0239	0.0022	0.097	0.0149	6e-04	0.0011	0.0015	0.0017	0.0368	0.0264	0.0243	0.0779	0.0166	0.1006	0.001
2	rs75135012	179761908	0.93	0.332112317682009	0.86	0.318862054747229	0.239603719368894	0.58395240901994	0.011	0.0169	0.0131	0.0011	0.2102	0.0014	0.0012	0.062	0.001	0.0938	0.1593	0.024	0.0021	0.0969	0.0149	7e-04	0.0012	0.0015	0.0016	0.0367	0.0265	0.0243	0.0779	0.0165	0.1002	0.001
2	rs4894062	179761990	0.93	0.332112317682009	0.86	0.318862054747229	0.239733093714884	0.590655115322368	0.011	0.0169	0.0131	0.0011	0.2102	0.0014	0.0012	0.062	0.001	0.0938	0.1593	0.024	0.0021	0.0969	0.0149	7e-04	0.0012	0.0015	0.0016	0.0367	0.0265	0.0243	0.0779	0.0165	0.1002	0.001
2	rs62177302	179768615	0.93	0.332112317682009	0.85	0.356744695657816	0.236424685144896	0.595372209654372	0.011	0.0168	0.0131	0.001	0.2103	0.0012	0.001	0.0619	0.001	0.0939	0.1593	0.0239	0.0021	0.0968	0.0149	7e-04	0.0012	0.0015	0.0016	0.0366	0.0264	0.0243	0.0789	0.0165	0.1003	0.001
2	rs34883828	179770175	0.93	0.332112317682009	0.85	0.356744695657816	0.233991964538172	0.572019245973687	0.011	0.0168	0.0131	0.001	0.2102	0.0012	0.001	0.0619	0.001	0.0938	0.1592	0.0239	0.0021	0.0967	0.0149	7e-04	0.0012	0.0015	0.0016	0.0366	0.0264	0.0244	0.0788	0.0165	0.1003	0.001
2	rs10166147	179780624	0.93	0.332112317682009	0.85	0.356744695657816	0.219893907401238	0.566075136751881	0.0111	0.0168	0.0131	0.001	0.2099	0.0012	0.0011	0.0619	0.0011	0.0939	0.1593	0.0239	0.0021	0.0966	0.0152	7e-04	0.0013	0.0015	0.0015	0.0365	0.0264	0.0245	0.0788	0.0166	0.0998	9e-04
2	rs79146658	179786068	0.93	0.332112317682009	0.85	0.356744695657816	0.219441956494774	0.582813357641291	0.011	0.0166	0.0132	0.001	0.2099	0.0013	0.0011	0.0618	0.0011	0.094	0.1594	0.024	0.002	0.0967	0.0154	7e-04	0.0013	0.0015	0.0016	0.0365	0.0265	0.0246	0.0787	0.0167	0.0995	9e-04
2	rs10171173	179794447	0.93	0.332112317682009	0.85	0.356744695657816	0.212160645461518	0.537422110993314	0.011	0.0164	0.0136	0.0011	0.2094	0.0014	0.0013	0.0617	0.0011	0.0941	0.1591	0.0242	0.002	0.0964	0.0161	8e-04	0.0014	0.0016	0.0016	0.0365	0.0266	0.0249	0.0784	0.0168	0.0987	0.001
2	rs55883940	179807302	0.93	0.332112317682009	0.85	0.356744695657816	0.210632640744148	0.540214947963373	0.011	0.0164	0.0136	0.0011	0.2092	0.0014	0.0013	0.0618	0.0011	0.0941	0.1591	0.0242	0.002	0.0963	0.0162	8e-04	0.0015	0.0016	0.0016	0.0365	0.0266	0.0249	0.0783	0.0168	0.0986	0.001
2	rs75293999	179828128	0.93	0.332112317682009	0.86	0.318862054747229	0.206403188347246	0.505429932930083	0.011	0.0164	0.0137	0.0012	0.209	0.0014	0.0013	0.0619	0.0011	0.0941	0.159	0.0243	0.0019	0.0962	0.0163	9e-04	0.0015	0.0016	0.0016	0.0366	0.0266	0.0249	0.0782	0.0168	0.0985	0.001
2	rs4894071	179829881	0.93	0.332112317682009	0.86	0.318862054747229	0.205689788362675	0.506117140511513	0.011	0.0164	0.0137	0.0012	0.209	0.0014	0.0014	0.0619	0.0011	0.0941	0.159	0.0243	0.0019	0.0962	0.0163	9e-04	0.0015	0.0016	0.0016	0.0366	0.0266	0.0249	0.0782	0.0168	0.0985	0.001
2	rs6747725	179837050	0.93	0.332112317682009	0.86	0.318862054747229	0.209911019749257	0.496928347116607	0.011	0.0164	0.0137	0.0012	0.2091	0.0014	0.0014	0.062	0.0011	0.094	0.1589	0.0243	0.0019	0.0961	0.0164	9e-04	0.0015	0.0016	0.0015	0.0366	0.0266	0.0249	0.0782	0.0168	0.0984	9e-04
2	rs10497529	179839888	0.93	0.332112317682009	0.88	0.251609301083599	0.210151405014043	0.458734739358722	0.011	0.0164	0.0137	0.0012	0.2091	0.0014	0.0014	0.062	0.0011	0.094	0.1589	0.0243	0.0019	0.0961	0.0165	9e-04	0.0015	0.0016	0.0015	0.0366	0.0266	0.0249	0.0782	0.0168	0.0984	9e-04
2	rs75704987	179839962	0.93	0.332112317682009	0.88	0.251609301083599	0.211556742815326	0.458734739358722	0.011	0.0164	0.0137	0.0012	0.2091	0.0014	0.0014	0.062	0.0011	0.094	0.1589	0.0243	0.0018	0.0961	0.0165	9e-04	0.0015	0.0016	0.0015	0.0366	0.0266	0.025	0.0781	0.0168	0.0984	9e-04
2	rs77548870	179855462	0.93	0.332112317682009	0.88	0.251609301083599	0.198787923404913	0.459539044897554	0.0111	0.0163	0.0147	0.0014	0.2083	0.0017	0.0017	0.0621	0.0012	0.0939	0.1578	0.0248	0.0014	0.0957	0.0168	0.0013	0.0018	0.0018	0.0015	0.037	0.0264	0.0249	0.0776	0.0168	0.0979	0.001
2	rs72963214	179857422	0.93	0.332112317682009	0.88	0.251609301083599	0.217353347739341	0.44073676486289	0.0111	0.0163	0.0152	0.0016	0.2075	0.0019	0.0019	0.0622	0.0013	0.0935	0.1577	0.0251	0.0011	0.0954	0.0169	0.0015	0.0019	0.0019	0.0015	0.0373	0.0262	0.0247	0.0773	0.0171	0.0976	0.001
2	rs2134740	179857798	0.93	0.332112317682009	0.88	0.251609301083599	0.225608032614244	0.436101978623683	0.0111	0.0163	0.0153	0.0016	0.2074	0.0019	0.002	0.0623	0.0013	0.0934	0.1576	0.0251	0.0011	0.0955	0.017	0.0015	0.0019	0.0019	0.0015	0.0374	0.0262	0.0247	0.0773	0.0171	0.0975	0.001
2	rs68098357	179861861	0.93	0.332112317682009	0.88	0.251609301083599	0.272818659843426	0.376197476537753	0.0111	0.0163	0.0157	0.0023	0.2065	0.002	0.0021	0.0626	0.0014	0.0932	0.1575	0.025	0.0011	0.0956	0.0171	0.0017	0.0021	0.002	0.0016	0.0377	0.0259	0.0246	0.0771	0.0169	0.0966	0.001
2	rs79681854	179862628	0.93	0.332112317682009	0.88	0.251609301083599	0.273142751108575	0.372013357969827	0.0111	0.0163	0.0157	0.0023	0.2065	0.002	0.0021	0.0626	0.0015	0.0932	0.1575	0.0251	0.0011	0.0956	0.0171	0.0017	0.0021	0.002	0.0016	0.0377	0.0259	0.0246	0.0771	0.0169	0.0966	0.001
2	rs34946578	179869110	0.93	0.332112317682009	0.88	0.251609301083599	0.279011874651189	0.375943519655592	0.0111	0.0163	0.0157	0.0024	0.2064	0.002	0.0021	0.0627	0.0015	0.0933	0.1574	0.0251	0.0011	0.0957	0.0172	0.0017	0.0022	0.002	0.0016	0.0376	0.0258	0.0246	0.077	0.0169	0.0965	0.001
2	rs72963262	179893859	0.93	0.332112317682009	0.88	0.251609301083599	0.369348735444328	0.342729717609269	0.0111	0.0161	0.0162	0.0032	0.2056	0.0021	0.0023	0.0631	0.0016	0.0934	0.1557	0.0257	0.0011	0.0959	0.0173	0.0019	0.0025	0.0021	0.0018	0.0376	0.0254	0.024	0.0775	0.0166	0.0959	0.0011
2	Affx-18571302	179896416	0.93	0.332112317682009	0.88	0.251609301083599	0.38083451887849	0.349053368000104	0.0111	0.0161	0.0162	0.0032	0.2056	0.0021	0.0023	0.0632	0.0016	0.0934	0.1557	0.0257	0.0011	0.0959	0.0172	0.0019	0.0025	0.0021	0.0018	0.0376	0.0254	0.024	0.0775	0.0166	0.0959	0.001
2	rs75824452	179899954	0.93	0.332112317682009	0.88	0.251609301083599	0.38298728769871	0.353412297478689	0.0111	0.0161	0.0162	0.0032	0.2057	0.0021	0.0023	0.0632	0.0016	0.0933	0.1555	0.0257	0.0011	0.0959	0.0173	0.002	0.0025	0.0021	0.0018	0.0376	0.0254	0.0239	0.0775	0.0166	0.096	0.0011
2	rs111337675	179912976	0.93	0.332112317682009	0.88	0.251609301083599	0.383208432577944	0.368473550370898	0.0111	0.0161	0.0162	0.0033	0.2057	0.0021	0.0023	0.0632	0.0016	0.0933	0.1554	0.0258	0.0011	0.096	0.0173	0.002	0.0025	0.0021	0.0018	0.0376	0.0254	0.0239	0.0775	0.0165	0.096	0.0011
2	rs79082182	179913370	0.93	0.332112317682009	0.88	0.251609301083599	0.383429642189473	0.368221072650091	0.0111	0.0161	0.0162	0.0033	0.2057	0.0022	0.0023	0.0632	0.0016	0.0933	0.1554	0.0258	0.0011	0.096	0.0173	0.002	0.0025	0.0021	0.0018	0.0376	0.0254	0.0239	0.0775	0.0165	0.096	0.0011
2	rs116289242	179914204	0.93	0.332112317682009	0.88	0.251609301083599	0.384093659350723	0.377340877462839	0.0111	0.0161	0.0162	0.0033	0.2057	0.0022	0.0023	0.0632	0.0016	0.0933	0.1554	0.0258	0.0011	0.096	0.0172	0.002	0.0025	0.0021	0.0018	0.0376	0.0254	0.0239	0.0775	0.0165	0.096	0.0011
2	rs61397643	179914640	0.93	0.332112317682009	0.88	0.251609301083599	0.38365091652659	0.374040378907791	0.0111	0.0161	0.0162	0.0033	0.2057	0.0022	0.0023	0.0632	0.0016	0.0933	0.1554	0.0258	0.0011	0.096	0.0172	0.002	0.0025	0.0021	0.0018	0.0376	0.0254	0.0239	0.0775	0.0165	0.096	0.0011
2	rs340334	179915121	0.93	0.332112317682009	0.88	0.251609301083599	0.383208432577944	0.37391359937454	0.0111	0.0161	0.0162	0.0033	0.2057	0.0022	0.0023	0.0632	0.0016	0.0933	0.1555	0.0258	0.0011	0.096	0.0173	0.002	0.0025	0.0021	0.0018	0.0376	0.0254	0.0239	0.0775	0.0165	0.096	0.0011
2	rs340331	179916172	0.93	0.332112317682009	0.88	0.251609301083599	0.380614070294439	0.365698988637159	0.0111	0.0161	0.0162	0.0033	0.2056	0.0022	0.0023	0.0632	0.0016	0.0933	0.1554	0.0258	0.0011	0.096	0.0172	0.002	0.0025	0.0021	0.0018	0.0376	0.0254	0.0239	0.0775	0.0166	0.096	0.0011
2	rs56358433	179925008	0.93	0.332112317682009	0.89	0.222038712392691	0.359004565499112	0.321774202084784	0.0112	0.0164	0.0164	0.0034	0.2054	0.0022	0.0023	0.0634	0.0016	0.0928	0.1552	0.026	0.0011	0.0963	0.0173	0.002	0.0026	0.0021	0.0018	0.0372	0.0253	0.0239	0.0772	0.0167	0.0959	0.0011
2	rs11883598	179934609	0.93	0.332112317682009	0.89	0.222038712392691	0.351874514277081	0.308861233876846	0.0112	0.0165	0.0164	0.0034	0.2053	0.0022	0.0023	0.0634	0.0016	0.0928	0.1552	0.026	0.0011	0.0964	0.0174	0.002	0.0026	0.0021	0.0018	0.0371	0.0253	0.0239	0.0772	0.0167	0.0958	0.0011
2	rs61396516	179934703	0.93	0.332112317682009	0.89	0.222038712392691	0.349971527718315	0.304791118788898	0.0112	0.0165	0.0164	0.0034	0.2053	0.0022	0.0023	0.0634	0.0016	0.0928	0.1551	0.026	0.0011	0.0964	0.0174	0.002	0.0026	0.0021	0.0018	0.0371	0.0253	0.0239	0.0772	0.0167	0.0958	0.0011
2	rs2044480	179939493	0.93	0.332112317682009	0.89	0.222038712392691	0.341005121195685	0.310181480226413	0.0112	0.0166	0.0164	0.0034	0.2052	0.0022	0.0023	0.0634	0.0016	0.0927	0.155	0.0261	0.0011	0.0966	0.0174	0.0021	0.0026	0.0021	0.0018	0.037	0.0253	0.0239	0.077	0.0166	0.0958	0.0011
2	rs1979053	179963180	0.93	0.332112317682009	0.89	0.222038712392691	0.30047127390394	0.267529005267728	0.0113	0.0172	0.0165	0.0035	0.2047	0.0022	0.0024	0.0633	0.0016	0.0921	0.1545	0.0263	0.0012	0.0976	0.0178	0.0022	0.0027	0.0022	0.0018	0.0368	0.0252	0.0239	0.0765	0.0163	0.0958	0.0011
2	rs2044479	179980070	0.93	0.332112317682009	0.89	0.222038712392691	0.2716167104342	0.271902898866162	0.0113	0.0173	0.0165	0.0035	0.2047	0.0022	0.0024	0.0634	0.0016	0.092	0.1544	0.0264	0.0012	0.0979	0.0179	0.0022	0.0027	0.0021	0.0017	0.0368	0.0252	0.0239	0.0764	0.0163	0.0958	0.0011
2	rs13420572	179986367	0.93	0.332112317682009	0.89	0.222038712392691	0.268119756166575	0.26535033540418	0.0113	0.0173	0.0165	0.0034	0.2047	0.0022	0.0024	0.0634	0.0015	0.092	0.1544	0.0264	0.0012	0.0979	0.018	0.0022	0.0026	0.0021	0.0017	0.0368	0.0252	0.0239	0.0764	0.0163	0.0958	0.0011
2	rs10188759	179992766	0.93	0.332112317682009	0.89	0.222038712392691	0.266471859185222	0.257145012194247	0.0113	0.0174	0.0165	0.0034	0.2048	0.0022	0.0024	0.0633	0.0015	0.0921	0.1544	0.0264	0.0012	0.098	0.018	0.0022	0.0026	0.0021	0.0017	0.0368	0.0252	0.0239	0.0765	0.0163	0.0957	0.0011
2	rs114545006	180009998	0.93	0.332112317682009	0.89	0.222038712392691	0.261109021076835	0.262378009830485	0.0112	0.0174	0.0165	0.0035	0.2047	0.0022	0.0023	0.0631	0.0015	0.0921	0.1544	0.0264	0.0012	0.0981	0.0179	0.0022	0.0026	0.0021	0.0017	0.0368	0.0252	0.0239	0.0766	0.0163	0.0958	0.0011
2	rs116716525	180027924	0.93	0.332112317682009	0.89	0.222038712392691	0.250782157905221	0.261465553772957	0.0112	0.0174	0.0165	0.0035	0.2047	0.0022	0.0023	0.0631	0.0015	0.0921	0.1544	0.0264	0.0012	0.0982	0.0179	0.0021	0.0026	0.0021	0.0017	0.0368	0.0252	0.0239	0.0766	0.0163	0.0958	0.0011
2	rs7579536	180029653	0.93	0.332112317682009	0.89	0.222038712392691	0.250516958980521	0.265579407875778	0.0112	0.0174	0.0165	0.0035	0.2047	0.0022	0.0023	0.0631	0.0015	0.0921	0.1544	0.0264	0.0012	0.0982	0.0179	0.0021	0.0026	0.0021	0.0017	0.0368	0.0252	0.0239	0.0766	0.0163	0.0958	0.0011
2	rs60072979	180030486	0.93	0.332112317682009	0.89	0.222038712392691	0.249369539285663	0.264892375237076	0.0112	0.0174	0.0165	0.0035	0.2047	0.0022	0.0023	0.0631	0.0015	0.0921	0.1544	0.0264	0.0012	0.0982	0.0179	0.0021	0.0026	0.0022	0.0017	0.0368	0.0252	0.0239	0.0766	0.0163	0.0958	0.0011
2	rs77093276	180031875	0.93	0.332112317682009	0.9	0.195029827813683	0.249942888425684	0.264777923715796	0.0112	0.0174	0.0165	0.0035	0.2047	0.0022	0.0023	0.0631	0.0015	0.0921	0.1544	0.0264	0.0012	0.0982	0.0179	0.0021	0.0026	0.0022	0.0017	0.0368	0.0252	0.0239	0.0766	0.0163	0.0957	0.0011
2	rs4894081	180040551	0.93	0.332112317682009	0.9	0.195029827813683	0.242458852746618	0.252959970246721	0.0112	0.0174	0.0165	0.0035	0.2046	0.0023	0.0023	0.0632	0.0015	0.092	0.1544	0.0263	0.0012	0.0983	0.0179	0.0022	0.0025	0.0022	0.0017	0.0368	0.0252	0.0238	0.0767	0.0163	0.0957	0.0011
2	rs4894082	180040659	0.93	0.332112317682009	0.9	0.195029827813683	0.246907977656829	0.252170644269592	0.0112	0.0174	0.0165	0.0035	0.2046	0.0023	0.0023	0.0632	0.0015	0.092	0.1544	0.0263	0.0012	0.0983	0.0179	0.0022	0.0025	0.0022	0.0017	0.0368	0.0252	0.0238	0.0767	0.0163	0.0957	0.0011
2	rs78151605	180096589	0.93	0.332112317682009	0.9	0.195029827813683	0.233141678939822	0.222227450416585	0.0112	0.0173	0.0164	0.0037	0.204	0.0024	0.0024	0.0634	0.0015	0.0913	0.1538	0.0268	0.0012	0.0996	0.0174	0.0024	0.0026	0.0024	0.0018	0.0367	0.0254	0.0232	0.0773	0.0159	0.0957	0.0011
2	rs116545475	180100878	0.93	0.332112317682009	0.9	0.195029827813683	0.232165970890978	0.220606109694163	0.0112	0.0173	0.0164	0.0037	0.204	0.0024	0.0024	0.0634	0.0015	0.0913	0.1538	0.0268	0.0012	0.0997	0.0174	0.0024	0.0026	0.0024	0.0018	0.0367	0.0254	0.0231	0.0773	0.0159	0.0957	0.0011
2	rs115359474	180122517	0.93	0.332112317682009	0.9	0.195029827813683	0.231700129903564	0.218020067032075	0.0112	0.0173	0.0164	0.0037	0.2039	0.0024	0.0024	0.0634	0.0015	0.0912	0.1538	0.0268	0.0012	0.0998	0.0173	0.0024	0.0026	0.0024	0.0018	0.0367	0.0254	0.0231	0.0774	0.0159	0.0957	0.0011
2	rs10204985	180128579	0.93	0.332112317682009	0.9	0.195029827813683	0.228453778543689	0.214052936535515	0.0111	0.0173	0.0163	0.0037	0.2039	0.0024	0.0024	0.0634	0.0014	0.0912	0.1537	0.0268	0.0012	0.0998	0.0173	0.0024	0.0026	0.0024	0.0018	0.0367	0.0254	0.0231	0.0774	0.0159	0.0957	0.0011
2	rs10197425	180131559	0.93	0.332112317682009	0.9	0.195029827813683	0.221500471234305	0.187586756472022	0.0111	0.0173	0.0163	0.0037	0.2038	0.0024	0.0024	0.0634	0.0014	0.0911	0.1536	0.0269	0.0012	0.1	0.0172	0.0025	0.0026	0.0025	0.0018	0.0367	0.0254	0.023	0.0775	0.0158	0.0957	0.0011
2	rs58582728	180138313	0.93	0.332112317682009	0.91	0.170469891558667	0.195771866107389	0.180172472046848	0.0114	0.0169	0.0164	0.0039	0.2027	0.0025	0.0025	0.0638	0.0014	0.0901	0.1524	0.0273	0.0014	0.1016	0.0172	0.0029	0.0028	0.0028	0.0018	0.0364	0.0262	0.0228	0.0779	0.0155	0.0947	0.0012
2	rs62179069	180139219	0.93	0.332112317682009	0.91	0.170469891558667	0.186207107935706	0.148455028124597	0.0117	0.0166	0.0165	0.004	0.2018	0.0026	0.0026	0.064	0.0013	0.0897	0.1514	0.0276	0.0015	0.1029	0.0173	0.0032	0.0029	0.0031	0.0019	0.0362	0.0266	0.0229	0.0782	0.0156	0.0931	0.0013
2	rs10176875	180139502	0.93	0.332112317682009	0.91	0.170469891558667	0.187331396866501	0.13484240717599	0.0119	0.0165	0.0165	0.004	0.2015	0.0026	0.0026	0.0641	0.0013	0.0896	0.1509	0.0276	0.0015	0.1035	0.0172	0.0034	0.0032	0.0034	0.0019	0.0359	0.0268	0.0228	0.0783	0.0156	0.0923	0.0013
2	rs10179379	180139783	0.93	0.332112317682009	0.91	0.170469891558667	0.201516985581151	0.117282286432709	0.0122	0.0165	0.0166	0.0041	0.2012	0.0026	0.0026	0.0641	0.0013	0.0895	0.1503	0.0275	0.0015	0.1043	0.0172	0.0035	0.0035	0.0036	0.0019	0.0354	0.0272	0.0228	0.0785	0.0156	0.0912	0.0014
2	rs13018109	180139951	0.93	0.332112317682009	0.91	0.170469891558667	0.208192797093159	0.111296809245489	0.0123	0.0165	0.0168	0.0042	0.2007	0.0026	0.0026	0.064	0.0012	0.0901	0.1501	0.0275	0.0016	0.1046	0.0171	0.0035	0.0035	0.0037	0.0019	0.0353	0.0272	0.0228	0.0787	0.0155	0.0908	0.0014
2	rs13423876	180140077	0.93	0.332112317682009	0.91	0.170469891558667	0.233396584543399	0.104521524556956	0.0124	0.0167	0.017	0.0042	0.2005	0.0026	0.0027	0.0638	0.0011	0.0899	0.1505	0.0274	0.0015	0.1049	0.0172	0.0036	0.0035	0.0037	0.0019	0.0352	0.0273	0.0229	0.0788	0.0153	0.0903	0.0013
2	rs2087642	180140151	0.93	0.332112317682009	0.91	0.170469891558667	0.247214940328024	0.103614121799262	0.0124	0.0167	0.0172	0.0043	0.2004	0.0026	0.0027	0.0639	0.0011	0.0899	0.1507	0.0274	0.0015	0.1049	0.0172	0.0036	0.0035	0.0038	0.0019	0.0352	0.0273	0.0229	0.0788	0.0153	0.09	0.0013
2	rs116142898	180141160	0.94	0.298643641979994	0.91	0.170469891558667	0.279715054191798	0.0955072512731851	0.0125	0.0165	0.0178	0.0043	0.2004	0.0025	0.0027	0.0635	0.0011	0.0899	0.1509	0.0271	0.0015	0.1052	0.0171	0.0036	0.0035	0.0038	0.002	0.035	0.0276	0.023	0.0791	0.0153	0.0888	0.0014
2	rs6713924	180141624	0.94	0.298643641979994	0.91	0.170469891558667	0.277701818572499	0.0951883754322282	0.0125	0.0165	0.0178	0.0043	0.2004	0.0025	0.0027	0.0635	0.0011	0.0899	0.1509	0.0271	0.0015	0.1052	0.0171	0.0036	0.0035	0.0038	0.002	0.035	0.0276	0.0231	0.0791	0.0153	0.0888	0.0014
2	rs35305812	180148946	0.94	0.298643641979994	0.91	0.170469891558667	0.284474548642192	0.0943136355729378	0.0125	0.0165	0.0179	0.0043	0.2003	0.0025	0.0027	0.0635	0.0011	0.0901	0.1508	0.0271	0.0015	0.1052	0.0171	0.0036	0.0035	0.0038	0.002	0.0349	0.0276	0.0231	0.0792	0.0154	0.0886	0.0014
2	rs6746038	180149544	0.94	0.298643641979994	0.91	0.170469891558667	0.28296192741874	0.0940756232891506	0.0125	0.0165	0.0179	0.0043	0.2003	0.0025	0.0028	0.0635	0.0011	0.0901	0.1508	0.0271	0.0015	0.1052	0.0171	0.0036	0.0035	0.0038	0.002	0.0349	0.0276	0.0231	0.0792	0.0154	0.0885	0.0014
2	rs6746185	180149658	0.94	0.298643641979994	0.91	0.170469891558667	0.281971619395818	0.0943136355729378	0.0125	0.0165	0.0179	0.0043	0.2003	0.0025	0.0028	0.0635	0.0011	0.0901	0.1508	0.0271	0.0015	0.1052	0.0171	0.0036	0.0035	0.0038	0.002	0.035	0.0276	0.0231	0.0791	0.0154	0.0885	0.0014
2	rs13425924	180151555	0.94	0.298643641979994	0.91	0.170469891558667	0.279855804247936	0.0921014462994714	0.0125	0.0165	0.0179	0.0043	0.2003	0.0025	0.0028	0.0636	0.0011	0.0901	0.1508	0.0271	0.0015	0.1052	0.0172	0.0036	0.0035	0.0038	0.002	0.0349	0.0276	0.0231	0.0791	0.0153	0.0885	0.0014
2	rs12990311	180156989	0.94	0.298643641979994	0.91	0.170469891558667	0.276115495233883	0.0892878838085201	0.0126	0.0165	0.018	0.0043	0.2	0.0025	0.0028	0.0637	0.0011	0.09	0.1507	0.0271	0.0016	0.1052	0.0172	0.0036	0.0036	0.0039	0.002	0.0349	0.0277	0.0231	0.0791	0.0153	0.0883	0.0014
2	rs6761161	180158510	0.94	0.298643641979994	0.91	0.170469891558667	0.277141381186069	0.0894432810971409	0.0126	0.0165	0.018	0.0043	0.2	0.0025	0.0028	0.0638	0.0012	0.0899	0.1506	0.0271	0.0016	0.1052	0.0172	0.0036	0.0036	0.004	0.0019	0.035	0.0277	0.0231	0.0791	0.0153	0.0883	0.0014
2	rs115204014	180161535	0.94	0.298643641979994	0.92	0.14824156235026	0.282301515127781	0.0884351260480472	0.0126	0.0165	0.018	0.0043	0.2001	0.0026	0.0028	0.0637	0.0012	0.0898	0.1506	0.0271	0.0016	0.1051	0.0171	0.0036	0.0036	0.004	0.002	0.035	0.0277	0.0232	0.079	0.0153	0.0883	0.0015
2	rs73973246	180162999	0.94	0.298643641979994	0.92	0.14824156235026	0.291766452039459	0.0882804301880611	0.0126	0.0165	0.018	0.0043	0.2001	0.0025	0.0027	0.0637	0.0012	0.0898	0.1506	0.0271	0.0016	0.1052	0.0171	0.0036	0.0036	0.004	0.002	0.035	0.0277	0.0232	0.079	0.0153	0.0883	0.0015
2	rs6433773	180171709	0.95	0.267590046340022	0.92	0.14824156235026	0.518229203387966	0.0352158317848792	0.013	0.0167	0.0189	0.0044	0.2012	0.0028	0.0028	0.0621	0.0017	0.0888	0.1501	0.0272	0.0021	0.1049	0.016	0.0034	0.0035	0.0048	0.0022	0.0347	0.0284	0.0237	0.0771	0.0152	0.0882	0.0018
2	rs72955168	180172920	0.95	0.267590046340022	0.92	0.14824156235026	0.525372958804713	0.0395509206262521	0.013	0.0168	0.0189	0.0044	0.2012	0.0028	0.0028	0.0621	0.0017	0.0887	0.1501	0.0272	0.0022	0.105	0.016	0.0034	0.0035	0.0048	0.0022	0.0347	0.0284	0.0237	0.077	0.0153	0.0882	0.0019
2	rs17363735	180173062	0.95	0.267590046340022	0.92	0.14824156235026	0.525889622132421	0.0395509206262521	0.013	0.0168	0.0189	0.0044	0.2012	0.0028	0.0028	0.0621	0.0017	0.0887	0.1501	0.0272	0.0022	0.105	0.016	0.0034	0.0035	0.0048	0.0022	0.0347	0.0284	0.0237	0.077	0.0153	0.0882	0.0019
2	rs114466713	180175398	0.95	0.267590046340022	0.92	0.14824156235026	0.526729714931591	0.0512703801596862	0.0131	0.0168	0.019	0.0044	0.201	0.0028	0.0028	0.062	0.0017	0.0887	0.1499	0.0271	0.0023	0.1051	0.0159	0.0034	0.0035	0.0049	0.0022	0.0348	0.0284	0.0237	0.077	0.0153	0.0881	0.0019
2	rs12617949	180177920	0.95	0.267590046340022	0.92	0.14824156235026	0.517972640725094	0.0504109108230299	0.0131	0.0168	0.019	0.0044	0.201	0.0028	0.0028	0.062	0.0018	0.0887	0.1499	0.0271	0.0024	0.1051	0.0159	0.0034	0.0035	0.0049	0.0022	0.0348	0.0284	0.0237	0.0769	0.0153	0.0881	0.0019
2	rs12105748	180179035	0.95	0.267590046340022	0.92	0.14824156235026	0.51848582663955	0.0509012607836079	0.0131	0.0168	0.019	0.0044	0.201	0.0028	0.0028	0.062	0.0018	0.0887	0.1498	0.0271	0.0024	0.1051	0.0159	0.0034	0.0035	0.0049	0.0022	0.0348	0.0283	0.0237	0.0769	0.0153	0.0881	0.0019
2	rs7564804	180192634	0.95	0.267590046340022	0.92	0.14824156235026	0.531264238736199	0.0570741906382361	0.0131	0.0168	0.019	0.0044	0.2009	0.0028	0.0028	0.062	0.0018	0.0887	0.1498	0.0271	0.0024	0.1051	0.0159	0.0034	0.0035	0.0049	0.0023	0.0348	0.0283	0.0237	0.0769	0.0153	0.088	0.0019
2	rs78921071	180194472	0.95	0.267590046340022	0.92	0.14824156235026	0.553351991275538	0.086585931532156	0.0131	0.0168	0.019	0.0044	0.2009	0.0028	0.0028	0.062	0.0018	0.0887	0.1498	0.0271	0.0024	0.1051	0.0159	0.0034	0.0035	0.0049	0.0023	0.0347	0.0283	0.0237	0.0769	0.0153	0.088	0.0019
2	rs77606909	180202964	0.96	0.238871757466757	0.92	0.14824156235026	0.482283604960438	0.0212590172651555	0.0136	0.0167	0.0192	0.0044	0.199	0.0031	0.0031	0.0619	0.0022	0.0894	0.1483	0.0269	0.0029	0.1057	0.0164	0.0037	0.0038	0.0052	0.0024	0.034	0.0283	0.0239	0.0777	0.0156	0.0861	0.0022
2	rs11900965	180203536	0.96	0.238871757466757	0.92	0.14824156235026	0.521763080722495	0.0210949328584527	0.0141	0.0167	0.0194	0.0044	0.198	0.0033	0.0033	0.0619	0.0024	0.0893	0.1471	0.0268	0.0033	0.1061	0.0168	0.004	0.004	0.0054	0.0025	0.0335	0.0281	0.0241	0.0784	0.0156	0.0847	0.0024
2	rs58302795	180206390	0.95	0.267590046340022	0.92	0.14824156235026	0.761154735895506	0.0398810790597728	0.015	0.0167	0.0209	0.0046	0.199	0.0039	0.0038	0.0597	0.003	0.0903	0.1431	0.0264	0.0038	0.1075	0.0173	0.0047	0.0046	0.0053	0.0025	0.0314	0.0273	0.0249	0.0798	0.0153	0.0818	0.0028
2	rs6751891	180206856	0.95	0.267590046340022	0.92	0.14824156235026	0.766132528799848	0.0205254762791252	0.015	0.0167	0.0209	0.0046	0.199	0.0039	0.0038	0.0596	0.003	0.0903	0.1431	0.0264	0.0038	0.1076	0.0173	0.0047	0.0046	0.0053	0.0025	0.0314	0.0273	0.0249	0.0798	0.0153	0.0817	0.0028
2	rs79940955	180207303	0.95	0.267590046340022	0.92	0.14824156235026	0.791233178998356	0.0221305083167175	0.015	0.0167	0.0209	0.0046	0.1989	0.0039	0.0038	0.0595	0.003	0.0904	0.143	0.0264	0.0038	0.1076	0.0173	0.0047	0.0046	0.0054	0.0025	0.0316	0.0272	0.0249	0.0799	0.0153	0.0817	0.0028
2	rs7608378	180209323	0.95	0.267590046340022	0.92	0.14824156235026	0.908082528902355	0.0200034523563122	0.0151	0.0167	0.021	0.0046	0.1986	0.004	0.0038	0.0588	0.0031	0.0906	0.1426	0.0263	0.0039	0.1075	0.0173	0.0047	0.0046	0.0056	0.0023	0.0324	0.0271	0.0249	0.0804	0.0153	0.0815	0.0028
2	rs78186094	180209456	0.95	0.267590046340022	0.92	0.14824156235026	0.917173337839029	0.0166789357694632	0.0151	0.0167	0.021	0.0046	0.1986	0.004	0.0038	0.0587	0.0031	0.0906	0.1425	0.0263	0.0039	0.1075	0.0174	0.0047	0.0046	0.0057	0.0023	0.0324	0.0271	0.0249	0.0804	0.0152	0.0815	0.0028
2	rs79198669	180209857	0.95	0.267590046340022	0.92	0.14824156235026	0.91535214866076	0.0190179268182623	0.0151	0.0167	0.021	0.0046	0.1986	0.004	0.0038	0.0588	0.0031	0.0906	0.1425	0.0263	0.0039	0.1075	0.0173	0.0047	0.0046	0.0057	0.0023	0.0324	0.0271	0.0249	0.0804	0.0152	0.0815	0.0028
2	rs4894095	180211052	0.95	0.267590046340022	0.92	0.14824156235026	0.916759298465722	0.019764718839607	0.0151	0.0167	0.021	0.0046	0.1986	0.004	0.0038	0.0588	0.0031	0.0906	0.1423	0.0264	0.0039	0.1076	0.0173	0.0047	0.0046	0.0057	0.0023	0.0324	0.0271	0.0249	0.0804	0.0152	0.0816	0.0028
2	rs71425622	180216848	0.95	0.267590046340022	0.92	0.14824156235026	0.908329957559039	0.0276161393946916	0.0153	0.0166	0.0208	0.0043	0.1977	0.004	0.0038	0.0589	0.0032	0.0907	0.1413	0.0265	0.0039	0.1087	0.0171	0.0047	0.0045	0.0058	0.0023	0.0322	0.0266	0.0252	0.0805	0.0151	0.0829	0.0028
2	rs6714119	180217069	0.95	0.267590046340022	0.92	0.14824156235026	0.888870284561584	0.0336686125553273	0.0153	0.0164	0.0208	0.0043	0.1976	0.004	0.0038	0.0588	0.0032	0.0907	0.1413	0.0265	0.0039	0.1088	0.0171	0.0047	0.0045	0.0058	0.0025	0.0322	0.0265	0.0251	0.0805	0.0151	0.0829	0.0029
2	rs7420153	180220648	0.95	0.267590046340022	0.92	0.14824156235026	0.664984318143752	0.0208906907801202	0.0153	0.0166	0.0208	0.004	0.1962	0.0041	0.0041	0.058	0.0032	0.0917	0.1404	0.0268	0.0038	0.1114	0.0171	0.0047	0.0044	0.0056	0.0023	0.032	0.0261	0.0248	0.0807	0.015	0.0837	0.0028
2	rs7425027	180220868	0.95	0.267590046340022	0.92	0.14824156235026	0.607469342413946	0.0434791527632045	0.0152	0.0166	0.0208	0.0039	0.1961	0.0041	0.0041	0.0574	0.0032	0.0921	0.1402	0.0271	0.0037	0.1124	0.0171	0.0046	0.0043	0.0055	0.0023	0.0319	0.0259	0.0245	0.0802	0.0149	0.0844	0.0028
2	rs11686902	180221072	0.95	0.267590046340022	0.92	0.14824156235026	0.586832286512246	0.0259642663958041	0.0151	0.0166	0.0207	0.0038	0.1967	0.004	0.004	0.0569	0.0032	0.0928	0.1394	0.0274	0.0036	0.1139	0.017	0.0046	0.0042	0.0053	0.0023	0.0316	0.0258	0.0245	0.0797	0.0148	0.0847	0.0027
2	rs61258504	180222690	0.97	0.212405230483542	0.92	0.14824156235026	0.12051285327965	0.0283185502207691	0.0146	0.0158	0.0196	0.0031	0.1963	0.0036	0.0035	0.0568	0.0025	0.0962	0.1388	0.0283	0.0029	0.1196	0.0175	0.0042	0.003	0.0037	0.002	0.0305	0.0244	0.0236	0.0808	0.0144	0.0879	0.002
2	rs79402338	180222936	0.97	0.212405230483542	0.92	0.14824156235026	0.10398057354665	0.0453883993183297	0.0145	0.0157	0.0195	0.003	0.1962	0.0035	0.0034	0.0568	0.0024	0.0966	0.1388	0.0285	0.0028	0.1204	0.0176	0.0041	0.0028	0.0035	0.0019	0.0304	0.0242	0.0235	0.0809	0.0143	0.0884	0.0019
2	rs10174529	180235147	0.97	0.212405230483542	0.92	0.14824156235026	0.0587889151935494	0.129425089351059	0.0144	0.0154	0.0192	0.0028	0.1958	0.0035	0.0033	0.0568	0.0022	0.0977	0.1387	0.0289	0.0026	0.1221	0.0178	0.004	0.0024	0.0029	0.0018	0.0302	0.0238	0.0233	0.0807	0.0142	0.0894	0.0017
2	rs67973180	180236824	0.97	0.212405230483542	0.92	0.14824156235026	0.0553646683613924	0.0784605750124373	0.0144	0.0154	0.0192	0.0028	0.1959	0.0035	0.0033	0.0568	0.0022	0.0977	0.1387	0.0289	0.0026	0.1221	0.0178	0.004	0.0024	0.0029	0.0018	0.0302	0.0238	0.0233	0.0808	0.0142	0.0894	0.0017
2	rs62176046	180237179	0.97	0.212405230483542	0.92	0.14824156235026	0.055294414643485	0.0797180226008069	0.0144	0.0154	0.0192	0.0028	0.1959	0.0035	0.0033	0.0568	0.0022	0.0977	0.1387	0.0289	0.0026	0.1221	0.0178	0.004	0.0024	0.0029	0.0018	0.0302	0.0238	0.0233	0.0808	0.0142	0.0894	0.0017
2	rs75096966	180238371	0.97	0.212405230483542	0.92	0.14824156235026	0.058278364041622	0.0763343786965681	0.0144	0.0154	0.0192	0.0028	0.1958	0.0035	0.0033	0.0568	0.0022	0.0978	0.1387	0.0289	0.0026	0.1221	0.0178	0.0041	0.0024	0.0029	0.0018	0.0302	0.0238	0.0233	0.0808	0.0141	0.0894	0.0017
2	rs76879726	180239088	0.97	0.212405230483542	0.93	0.128223312274834	0.0591186886868485	0.0668939645962369	0.0144	0.0154	0.0192	0.0028	0.1958	0.0035	0.0033	0.0568	0.0022	0.0978	0.1388	0.0289	0.0026	0.1222	0.0178	0.004	0.0024	0.0029	0.0018	0.0302	0.0238	0.0233	0.0808	0.0141	0.0894	0.0017
2	rs55661354	180248803	0.97	0.212405230483542	0.93	0.128223312274834	0.0663290550821351	0.0630754403159176	0.0145	0.0155	0.0192	0.0028	0.1958	0.0035	0.0032	0.0568	0.0022	0.0979	0.139	0.0289	0.0026	0.1226	0.0179	0.004	0.0023	0.0029	0.0018	0.03	0.0237	0.0233	0.0809	0.0136	0.0895	0.0017
2	rs3749124	180264701	0.97	0.212405230483542	0.93	0.128223312274834	0.0726967617231868	0.0620687150534246	0.0145	0.0155	0.0192	0.0027	0.1958	0.0034	0.0032	0.0568	0.0022	0.0979	0.1391	0.029	0.0025	0.1228	0.0179	0.004	0.0023	0.0029	0.0017	0.0299	0.0237	0.0233	0.081	0.0132	0.0895	0.0017
2	rs34620164	180269432	0.97	0.212405230483542	0.93	0.128223312274834	0.0750758988584313	0.0628063109360394	0.0145	0.0155	0.0192	0.0027	0.1957	0.0034	0.0032	0.0569	0.0022	0.0979	0.1392	0.029	0.0025	0.1229	0.0179	0.004	0.0023	0.0029	0.0017	0.0299	0.0237	0.0233	0.081	0.0131	0.0895	0.0017
2	rs76812685	180275681	0.97	0.212405230483542	0.93	0.128223312274834	0.0614614689154437	0.0679327253358512	0.0147	0.0157	0.0189	0.0027	0.195	0.0035	0.0032	0.0563	0.0021	0.0992	0.1388	0.0291	0.0024	0.1231	0.0181	0.004	0.0023	0.0029	0.0017	0.0298	0.0232	0.0234	0.081	0.0131	0.09	0.0016
2	rs12615937	180276164	0.97	0.212405230483542	0.93	0.128223312274834	0.0558757898768871	0.056301984089823	0.0147	0.0157	0.0188	0.0027	0.1948	0.0035	0.0032	0.0561	0.0021	0.0995	0.1386	0.029	0.0024	0.1233	0.0182	0.004	0.0023	0.0029	0.0017	0.0298	0.0231	0.0234	0.081	0.0132	0.0902	0.0016
2	rs76788069	180276249	0.97	0.212405230483542	0.93	0.128223312274834	0.0585332701374889	0.0636827564770912	0.0147	0.0157	0.0188	0.0027	0.1948	0.0035	0.0032	0.0561	0.0021	0.0995	0.1386	0.0291	0.0023	0.1234	0.0182	0.004	0.0023	0.0029	0.0016	0.0298	0.023	0.0234	0.081	0.0132	0.0902	0.0016
2	rs4600608	180278564	0.97	0.212405230483542	0.93	0.128223312274834	0.0573020634845745	0.0640889964898821	0.015	0.0156	0.0188	0.0027	0.1955	0.0035	0.0031	0.0553	0.002	0.1002	0.1384	0.0294	0.0022	0.1248	0.0185	0.0038	0.0022	0.003	0.0016	0.0298	0.0201	0.0235	0.0809	0.0134	0.0913	0.0016
2	rs6433791	180279342	0.97	0.212405230483542	0.93	0.128223312274834	0.0549440386945847	0.0692580629845816	0.015	0.0155	0.0188	0.0026	0.1952	0.0034	0.0031	0.0551	0.002	0.1003	0.1381	0.0294	0.0021	0.1251	0.0186	0.0038	0.0021	0.003	0.0015	0.0299	0.0201	0.0233	0.0808	0.0134	0.0921	0.0016
2	rs74944748	180279574	0.97	0.212405230483542	0.93	0.128223312274834	0.0554877556733114	0.0702414383832952	0.015	0.0155	0.0188	0.0026	0.1952	0.0034	0.0031	0.0551	0.002	0.1003	0.1381	0.0294	0.0021	0.1251	0.0186	0.0038	0.0021	0.003	0.0015	0.0299	0.0201	0.0233	0.0808	0.0134	0.0921	0.0016
2	rs77917803	180282134	0.97	0.212405230483542	0.93	0.128223312274834	0.057356014988971	0.0860495335234299	0.0149	0.0155	0.0188	0.0026	0.195	0.0034	0.0031	0.0551	0.002	0.1003	0.138	0.0294	0.0021	0.1252	0.0187	0.0037	0.0021	0.003	0.0015	0.0298	0.0201	0.0233	0.0807	0.0134	0.0922	0.0016
2	rs995012	180292349	0.98	0.188103243221556	0.93	0.128223312274834	0.0465833361539531	0.0590243768754411	0.0149	0.0151	0.019	0.0025	0.1926	0.0033	0.003	0.0558	0.0017	0.1	0.1366	0.0282	0.0018	0.1269	0.0192	0.0036	0.002	0.0035	0.0018	0.0299	0.0198	0.0236	0.0817	0.0137	0.0943	0.0015
2	rs77492256	180294914	0.98	0.188103243221556	0.93	0.128223312274834	0.0476711891349972	0.0670320793301974	0.0148	0.015	0.019	0.0025	0.1922	0.0033	0.003	0.0559	0.0017	0.1	0.1366	0.0283	0.0017	0.127	0.0192	0.0036	0.002	0.0035	0.0018	0.0298	0.0197	0.0237	0.0817	0.0137	0.0946	0.0015
2	rs34388246	180299304	0.98	0.188103243221556	0.93	0.128223312274834	0.0439001463448159	0.0591553835914021	0.0148	0.015	0.019	0.0025	0.1919	0.0033	0.003	0.056	0.0017	0.1002	0.1366	0.0283	0.0017	0.127	0.0192	0.0035	0.002	0.0036	0.0018	0.0298	0.0197	0.0237	0.0817	0.0137	0.0947	0.0015
2	rs72964243	180300880	0.98	0.188103243221556	0.93	0.128223312274834	0.0438701055407545	0.059089864750233	0.0148	0.015	0.019	0.0025	0.1919	0.0033	0.003	0.056	0.0017	0.1002	0.1366	0.0283	0.0017	0.127	0.0192	0.0035	0.002	0.0036	0.0018	0.0298	0.0197	0.0237	0.0817	0.0137	0.0947	0.0015
2	rs74999283	180305719	0.98	0.188103243221556	0.93	0.128223312274834	0.0449451645895939	0.0589589199772186	0.0148	0.015	0.0189	0.0025	0.1917	0.0033	0.003	0.0561	0.0017	0.1002	0.1366	0.0284	0.0017	0.1271	0.0192	0.0035	0.002	0.0036	0.0018	0.0298	0.0196	0.0237	0.0817	0.0137	0.0946	0.0015
2	rs111664903	180306907	0.98	0.188103243221556	0.93	0.128223312274834	0.0448231436692814	0.0634800449719103	0.0148	0.015	0.0189	0.0025	0.1916	0.0032	0.003	0.0561	0.0017	0.1002	0.1367	0.0284	0.0017	0.1273	0.0192	0.0035	0.002	0.0036	0.0018	0.0297	0.0196	0.0238	0.0817	0.0137	0.0947	0.0016
2	rs3749123	180307783	0.98	0.188103243221556	0.93	0.128223312274834	0.0437051318149966	0.0580457816552925	0.0146	0.015	0.0188	0.0025	0.1916	0.0033	0.003	0.0561	0.0017	0.1003	0.1367	0.0285	0.0017	0.1273	0.0192	0.0035	0.002	0.0036	0.0018	0.0297	0.0196	0.0239	0.0817	0.0137	0.0946	0.0016
2	rs1914497	180310987	0.98	0.188103243221556	0.93	0.128223312274834	0.0417729082603475	0.0531959351761616	0.0146	0.015	0.0187	0.0025	0.1915	0.0032	0.003	0.0563	0.0016	0.1003	0.1368	0.0285	0.0017	0.1274	0.0191	0.0035	0.002	0.0036	0.0018	0.0297	0.0195	0.024	0.0818	0.0136	0.0946	0.0016
2	rs2271761	180311444	0.98	0.188103243221556	0.93	0.128223312274834	0.0422979526808622	0.0540756121789229	0.0146	0.015	0.0187	0.0025	0.1915	0.0032	0.003	0.0563	0.0016	0.1003	0.1368	0.0285	0.0017	0.1273	0.0191	0.0035	0.002	0.0036	0.0018	0.0297	0.0195	0.024	0.0818	0.0136	0.0946	0.0016
2	rs74356900	180325467	0.98	0.188103243221556	0.93	0.128223312274834	0.049148235481177	0.0548345780143879	0.0146	0.0149	0.0187	0.0025	0.1916	0.0032	0.003	0.0563	0.0016	0.1002	0.1369	0.0285	0.0016	0.1273	0.0191	0.0035	0.002	0.0036	0.0018	0.0296	0.0195	0.0241	0.0818	0.0136	0.0947	0.0016
2	rs62177199	180331086	0.98	0.188103243221556	0.93	0.128223312274834	0.0478621208887767	0.0548345780143879	0.0146	0.0149	0.0187	0.0025	0.1916	0.0033	0.003	0.0564	0.0016	0.1001	0.1369	0.0286	0.0016	0.1273	0.0191	0.0035	0.0021	0.0035	0.0018	0.0295	0.0195	0.0241	0.0819	0.0135	0.0947	0.0015
2	rs7596191	180332679	0.98	0.188103243221556	0.95	0.0943132253134139	0.0471014900628397	0.0542649254622272	0.0146	0.0149	0.0186	0.0025	0.1916	0.0033	0.003	0.0564	0.0016	0.1001	0.1369	0.0285	0.0016	0.1273	0.0191	0.0035	0.0021	0.0035	0.0018	0.0295	0.0195	0.0241	0.0819	0.0135	0.0948	0.0015
2	rs7588860	180337809	0.98	0.188103243221556	0.95	0.0943132253134139	0.0569432493786009	0.0406006561308255	0.0146	0.0149	0.0177	0.0025	0.1906	0.0031	0.0035	0.057	0.0017	0.0998	0.1353	0.0287	0.0016	0.1254	0.0196	0.0035	0.0026	0.0039	0.0022	0.0289	0.0188	0.0251	0.0804	0.0143	0.0985	0.0017
2	rs12465524	180337918	0.98	0.188103243221556	0.95	0.0943132253134139	0.0555581731996885	0.0432502093949739	0.0145	0.0148	0.0176	0.0025	0.1909	0.003	0.0036	0.0572	0.0017	0.0997	0.1353	0.0286	0.0016	0.1255	0.0196	0.0035	0.0026	0.0039	0.0021	0.0288	0.0188	0.0251	0.0803	0.0142	0.0988	0.0017
2	rs111275084	180346440	0.99	0.165875049708709	0.95	0.0943132253134139	0.0331101225032966	0.0767723215417254	0.0144	0.0148	0.0162	0.0024	0.1934	0.0026	0.0036	0.0589	0.0017	0.0993	0.1351	0.0274	0.0016	0.1254	0.0193	0.0033	0.0026	0.0036	0.0018	0.0287	0.0186	0.0255	0.0793	0.0141	0.1008	0.0018
2	rs2271759	180348245	0.99	0.165875049708709	0.95	0.0943132253134139	0.0337198466795985	0.0746651251279482	0.0143	0.0148	0.0162	0.0024	0.1934	0.0026	0.0036	0.059	0.0017	0.0993	0.1351	0.0274	0.0016	0.1254	0.0192	0.0033	0.0026	0.0036	0.0018	0.0287	0.0186	0.0254	0.0793	0.014	0.1009	0.0018
2	rs58313907	180350166	0.99	0.165875049708709	0.95	0.0943132253134139	0.0332091388358868	0.0749543415105019	0.0143	0.0148	0.0162	0.0024	0.1934	0.0026	0.0036	0.059	0.0017	0.0993	0.1351	0.0274	0.0016	0.1254	0.0192	0.0033	0.0026	0.0036	0.0018	0.0287	0.0186	0.0254	0.0793	0.014	0.1009	0.0018
2	rs1028178	180350386	0.99	0.165875049708709	0.95	0.0943132253134139	0.033035995813318	0.0747373861482215	0.0143	0.0148	0.0162	0.0024	0.1933	0.0026	0.0036	0.059	0.0017	0.0993	0.1351	0.0274	0.0016	0.1254	0.0192	0.0033	0.0026	0.0036	0.0018	0.0287	0.0186	0.0254	0.0793	0.014	0.101	0.0018
2	rs11686495	180351337	0.99	0.165875049708709	0.95	0.0943132253134139	0.0331596048385736	0.0756067560778512	0.0143	0.0148	0.0162	0.0024	0.1934	0.0026	0.0036	0.059	0.0017	0.0993	0.1351	0.0274	0.0016	0.1254	0.0192	0.0033	0.0026	0.0036	0.0018	0.0287	0.0185	0.0254	0.0793	0.014	0.101	0.0018
2	rs34504550	180357594	0.99	0.165875049708709	0.95	0.0943132253134139	0.0349498789494524	0.0821820760467997	0.0143	0.0148	0.0161	0.0024	0.1935	0.0026	0.0036	0.059	0.0017	0.0993	0.1349	0.0275	0.0016	0.1255	0.0191	0.0032	0.0026	0.0036	0.0018	0.0287	0.0185	0.0254	0.0793	0.0141	0.1009	0.0018
2	rs4145838	180377394	0.99	0.165875049708709	0.95	0.0943132253134139	0.034693747854546	0.0859730143927169	0.0143	0.0146	0.0159	0.0024	0.1942	0.0026	0.0036	0.0591	0.0017	0.0991	0.1346	0.0279	0.0016	0.126	0.0184	0.0032	0.0027	0.0035	0.0018	0.0287	0.0185	0.0255	0.0792	0.0142	0.1008	0.0018
2	rs72954324	180384331	0.99	0.165875049708709	0.95	0.0943132253134139	0.0383316486495459	0.0888223385193524	0.0144	0.0146	0.0159	0.0024	0.1944	0.0026	0.0036	0.0592	0.0017	0.099	0.1346	0.0279	0.0016	0.1257	0.0183	0.0032	0.0027	0.0035	0.0018	0.0287	0.0185	0.0255	0.0791	0.0143	0.1008	0.0018
2	rs78540077	180385225	0.99	0.165875049708709	0.95	0.0943132253134139	0.0384412628670781	0.0884351260480472	0.0144	0.0146	0.0159	0.0024	0.1944	0.0026	0.0036	0.0591	0.0017	0.099	0.1346	0.0279	0.0016	0.1257	0.0183	0.0032	0.0027	0.0035	0.0018	0.0287	0.0185	0.0255	0.0791	0.0143	0.1008	0.0018
2	rs16866761	180392399	1	0.145626599290586	0.95	0.0943132253134139	0.0353236019435937	0.0835388748898197	0.0144	0.0146	0.0158	0.0024	0.1946	0.0026	0.0036	0.0592	0.0017	0.0989	0.1346	0.0278	0.0016	0.1257	0.0183	0.0032	0.0027	0.0035	0.0018	0.0287	0.0185	0.0256	0.0791	0.0144	0.1008	0.0018
2	rs10203607	180394773	1	0.145626599290586	0.96	0.0801626552665664	0.0321918629260302	0.0839173532368919	0.0144	0.0145	0.0159	0.0024	0.1948	0.0026	0.0035	0.0592	0.0018	0.0987	0.1345	0.0278	0.0017	0.1259	0.0183	0.0032	0.0027	0.0033	0.0018	0.0287	0.0182	0.0257	0.079	0.0147	0.1008	0.0019
2	rs6715297	180396869	1	0.145626599290586	0.96	0.0801626552665664	0.0285185890630163	0.0809835855775281	0.0144	0.0144	0.016	0.0024	0.195	0.0025	0.0035	0.0593	0.0018	0.0984	0.1344	0.0278	0.0017	0.126	0.0184	0.0031	0.0027	0.0032	0.0017	0.0287	0.018	0.0259	0.079	0.0149	0.1007	0.0019
2	rs6725869	180401424	1.01	0.127260826833158	0.96	0.0801626552665664	0.140644023857973	0.0517643442350716	0.0145	0.0147	0.0155	0.0025	0.1933	0.002	0.0032	0.0587	0.0017	0.0961	0.1325	0.0286	0.0026	0.1292	0.0191	0.0029	0.0032	0.0037	0.0024	0.0271	0.016	0.0263	0.0777	0.018	0.1019	0.0025
2	rs4894108	180404547	1.01	0.127260826833158	0.96	0.0801626552665664	0.137836531967605	0.052758440569807	0.0145	0.0147	0.0155	0.0025	0.1933	0.002	0.0032	0.0588	0.0017	0.096	0.1324	0.0286	0.0026	0.1292	0.0191	0.0029	0.0032	0.0037	0.0024	0.0271	0.0159	0.0264	0.0777	0.0181	0.102	0.0025
2	rs17748998	180405686	1.01	0.127260826833158	0.96	0.0801626552665664	0.14115233849366	0.052758440569807	0.0145	0.0147	0.0155	0.0025	0.1933	0.002	0.0032	0.0588	0.0017	0.0961	0.1324	0.0286	0.0026	0.1292	0.019	0.0029	0.0032	0.0038	0.0024	0.0271	0.0159	0.0264	0.0777	0.0181	0.102	0.0025
2	rs12991713	180407500	1.01	0.127260826833158	0.96	0.0801626552665664	0.142843966022561	0.0552157708384631	0.0145	0.0147	0.0155	0.0025	0.1932	0.002	0.0032	0.0588	0.0017	0.0961	0.1324	0.0286	0.0026	0.1292	0.019	0.0029	0.0032	0.0038	0.0024	0.0271	0.0159	0.0264	0.0777	0.018	0.102	0.0025
2	rs17749412	180428212	1.01	0.127260826833158	0.96	0.0801626552665664	0.188045455892708	0.059089864750233	0.0147	0.0147	0.0156	0.0025	0.1931	0.002	0.0032	0.059	0.0017	0.0966	0.1323	0.0286	0.0027	0.1291	0.0186	0.0028	0.0033	0.0038	0.0026	0.027	0.0157	0.0262	0.0774	0.0182	0.1022	0.0025
2	rs1399692	180430552	1.01	0.127260826833158	0.95	0.0943132253134139	0.200930407509192	0.0653825876454319	0.0147	0.0147	0.0156	0.0024	0.1932	0.002	0.0032	0.0591	0.0017	0.0968	0.1323	0.0286	0.0027	0.1291	0.0185	0.0028	0.0034	0.0037	0.0026	0.0269	0.0157	0.0261	0.0772	0.0182	0.1022	0.0026
2	rs12988783	180433030	1.01	0.127260826833158	0.95	0.0943132253134139	0.20198694663557	0.06807173161209	0.0148	0.0147	0.0155	0.0024	0.1932	0.002	0.0032	0.0591	0.0018	0.0968	0.1323	0.0286	0.0027	0.1291	0.0185	0.0028	0.0034	0.0037	0.0026	0.027	0.0157	0.0261	0.0771	0.0182	0.1022	0.0026
2	rs3112924	180433628	1.01	0.127260826833158	0.95	0.0943132253134139	0.200032872416475	0.0675857287633521	0.0148	0.0147	0.0155	0.0025	0.1932	0.002	0.0032	0.0591	0.0018	0.0968	0.1324	0.0286	0.0027	0.1291	0.0186	0.0028	0.0034	0.0038	0.0026	0.027	0.0157	0.0261	0.0772	0.0182	0.1022	0.0026
2	rs13405069	180439113	1.02	0.110678017971113	0.95	0.0943132253134139	0.200149812826243	0.0751715551245121	0.0148	0.0147	0.0154	0.0024	0.1929	0.0019	0.0032	0.0593	0.0017	0.0967	0.1329	0.0286	0.0027	0.1291	0.0186	0.0026	0.0034	0.0037	0.0026	0.0272	0.0156	0.0263	0.0772	0.0182	0.102	0.0026
2	rs17817451	180440953	1.02	0.110678017971113	0.95	0.0943132253134139	0.179433076953094	0.0690480901970368	0.0148	0.0145	0.0154	0.0025	0.1923	0.0017	0.0032	0.0595	0.0016	0.0966	0.1335	0.0287	0.0026	0.1291	0.0186	0.0024	0.0032	0.0036	0.0026	0.0277	0.0153	0.0269	0.077	0.0184	0.1019	0.0025
2	rs3106714	180447946	1.02	0.110678017971113	0.95	0.0943132253134139	0.173521099568587	0.0743042512102028	0.0147	0.0145	0.0153	0.0025	0.1921	0.0016	0.0032	0.0596	0.0016	0.0964	0.1337	0.0289	0.0026	0.1292	0.0185	0.0024	0.0032	0.0035	0.0026	0.028	0.0152	0.0271	0.0769	0.0185	0.1019	0.0024
2	rs2056108	180450801	1.02	0.110678017971113	0.95	0.0943132253134139	0.161730610163041	0.0737283500334822	0.0147	0.0144	0.0153	0.0025	0.1918	0.0016	0.0032	0.0595	0.0015	0.0965	0.1339	0.029	0.0026	0.1291	0.0185	0.0024	0.0032	0.0035	0.0026	0.0281	0.0151	0.0273	0.0769	0.0185	0.1019	0.0024
2	rs115080479	180454368	1.02	0.110678017971113	0.95	0.0943132253134139	0.14593871393897	0.0761886257580679	0.0146	0.0144	0.0154	0.0025	0.1913	0.0016	0.0032	0.0593	0.0015	0.0965	0.1343	0.0292	0.0025	0.1291	0.0185	0.0025	0.0032	0.0034	0.0026	0.0283	0.015	0.0275	0.0769	0.0186	0.1019	0.0023
2	rs1533385	180460930	1.02	0.110678017971113	0.95	0.0943132253134139	0.143453330621956	0.0928102413638975	0.0146	0.0144	0.0154	0.0026	0.1911	0.0015	0.0032	0.0593	0.0015	0.0965	0.1344	0.0293	0.0025	0.129	0.0185	0.0025	0.0032	0.0034	0.0025	0.0284	0.015	0.0275	0.0769	0.0187	0.1019	0.0023
2	rs79857773	180463607	1.02	0.110678017971113	0.95	0.0943132253134139	0.142811937077549	0.0972685559221052	0.0146	0.0144	0.0154	0.0026	0.191	0.0015	0.0032	0.0593	0.0015	0.0965	0.1344	0.0293	0.0025	0.129	0.0185	0.0025	0.0032	0.0034	0.0025	0.0284	0.015	0.0276	0.0769	0.0187	0.102	0.0023
2	rs7584878	180465547	1.02	0.110678017971113	0.95	0.0943132253134139	0.156134926604945	0.0963863223204539	0.0146	0.0144	0.0154	0.0026	0.1909	0.0015	0.0032	0.0593	0.0015	0.0965	0.1344	0.0293	0.0025	0.129	0.0185	0.0025	0.0032	0.0035	0.0026	0.0284	0.015	0.0275	0.0769	0.0187	0.1019	0.0023
2	rs988289	180466213	1.02	0.110678017971113	0.95	0.0943132253134139	0.164571908318922	0.0957466836223474	0.0146	0.0144	0.0154	0.0026	0.1909	0.0015	0.0032	0.0593	0.0015	0.0965	0.1344	0.0293	0.0025	0.129	0.0185	0.0025	0.0032	0.0035	0.0026	0.0283	0.015	0.0275	0.0769	0.0187	0.1019	0.0023
2	rs1533386	180466659	1.02	0.110678017971113	0.95	0.0943132253134139	0.167477377940578	0.0951883754322282	0.0146	0.0145	0.0153	0.0026	0.1909	0.0016	0.0032	0.0593	0.0015	0.0965	0.1344	0.0292	0.0025	0.1291	0.0185	0.0025	0.0032	0.0035	0.0026	0.0284	0.0149	0.0275	0.0768	0.0187	0.102	0.0023
2	rs4894112	180471086	1.02	0.110678017971113	0.95	0.0943132253134139	0.163945725853488	0.0830101650177702	0.0146	0.0144	0.0153	0.0026	0.1909	0.0015	0.0032	0.0593	0.0015	0.0965	0.1344	0.0293	0.0026	0.129	0.0185	0.0025	0.0032	0.0035	0.0026	0.0284	0.0149	0.0276	0.0768	0.0187	0.102	0.0023
2	rs72953754	180472603	1.02	0.110678017971113	0.95	0.0943132253134139	0.162110076814091	0.0791992646146135	0.0146	0.0144	0.0153	0.0026	0.1909	0.0015	0.0032	0.0593	0.0015	0.0964	0.1344	0.0293	0.0026	0.129	0.0185	0.0025	0.0032	0.0035	0.0026	0.0284	0.0149	0.0276	0.0768	0.0187	0.1021	0.0023
2	rs3106705	180482033	1.02	0.110678017971113	0.95	0.0943132253134139	0.148252981165199	0.0710181248424649	0.0146	0.0144	0.0153	0.0026	0.1906	0.0016	0.0032	0.0596	0.0014	0.0962	0.1342	0.0294	0.0026	0.1287	0.0185	0.0025	0.0033	0.0034	0.0026	0.0287	0.0148	0.0277	0.0768	0.0188	0.1022	0.0023
2	rs17768920	180487845	1.02	0.110678017971113	0.95	0.0943132253134139	0.137836531967605	0.0692580629845816	0.0146	0.0144	0.0153	0.0026	0.1906	0.0016	0.0032	0.0596	0.0014	0.0961	0.1341	0.0296	0.0026	0.1286	0.0184	0.0025	0.0033	0.0034	0.0025	0.0288	0.0148	0.0278	0.0769	0.0188	0.1023	0.0023
2	rs13021545	180500594	1.02	0.110678017971113	0.95	0.0943132253134139	0.125636338435919	0.0592865141321168	0.0147	0.0144	0.0153	0.0026	0.1905	0.0016	0.0032	0.0595	0.0015	0.0959	0.1341	0.0298	0.0026	0.1282	0.0184	0.0025	0.0033	0.0035	0.0025	0.0289	0.0148	0.0279	0.077	0.0188	0.1023	0.0024
2	rs115849543	180508101	1.02	0.110678017971113	0.95	0.0943132253134139	0.113362721357569	0.0589589199772186	0.0147	0.0144	0.0154	0.0026	0.1902	0.0016	0.0032	0.0594	0.0015	0.0957	0.134	0.0301	0.0026	0.1277	0.0184	0.0025	0.0034	0.0035	0.0024	0.0291	0.0147	0.0281	0.0771	0.019	0.1023	0.0024
2	rs11673916	180512261	1.02	0.110678017971113	0.95	0.0943132253134139	0.104694687077815	0.060538414465843	0.0149	0.0144	0.0155	0.0026	0.19	0.0017	0.0033	0.0592	0.0015	0.0955	0.134	0.0303	0.0026	0.1273	0.0183	0.0025	0.0035	0.0036	0.0023	0.0293	0.0148	0.028	0.0772	0.0189	0.1025	0.0025
2	rs80249501	180515298	1.02	0.110678017971113	0.95	0.0943132253134139	0.100972988061145	0.0550885801248002	0.015	0.0144	0.0156	0.0026	0.1898	0.0017	0.0033	0.059	0.0016	0.0953	0.134	0.0304	0.0026	0.127	0.0182	0.0026	0.0036	0.0037	0.0023	0.0294	0.0148	0.0279	0.0774	0.0189	0.1025	0.0025
2	rs10497546	180520630	1.02	0.110678017971113	0.95	0.0943132253134139	0.0995026470010771	0.0638857404064713	0.015	0.0144	0.0156	0.0026	0.1897	0.0018	0.0033	0.0589	0.0016	0.0952	0.1341	0.0305	0.0026	0.1268	0.0181	0.0026	0.0037	0.0037	0.0022	0.0294	0.0148	0.0279	0.0774	0.0189	0.1027	0.0026
2	rs17821260	180521376	1.02	0.110678017971113	0.91	0.170469891558667	0.109560553820885	0.0738721523756238	0.0151	0.0144	0.0156	0.0026	0.1897	0.0018	0.0032	0.0589	0.0015	0.0952	0.134	0.0305	0.0026	0.1267	0.0182	0.0026	0.0037	0.0037	0.0022	0.0295	0.0148	0.0279	0.0774	0.0189	0.1027	0.0026
2	rs78589408	180521739	1.02	0.110678017971113	0.91	0.170469891558667	0.103585157213547	0.0721541595125049	0.015	0.0143	0.0156	0.0026	0.1897	0.0018	0.0033	0.0589	0.0015	0.0951	0.1341	0.0305	0.0026	0.1267	0.0181	0.0026	0.0037	0.0037	0.0022	0.0295	0.0148	0.0279	0.0776	0.0189	0.1027	0.0025
2	rs12477618	180526375	1.02	0.110678017971113	0.91	0.170469891558667	0.062274811946665	0.0620687150534246	0.015	0.014	0.0156	0.0026	0.1896	0.0018	0.0033	0.0589	0.0015	0.0947	0.1347	0.0305	0.0026	0.1264	0.0181	0.0025	0.0037	0.0036	0.0022	0.0295	0.0148	0.0279	0.0788	0.019	0.1027	0.0022
2	rs114217138	180527228	1.02	0.110678017971113	0.91	0.170469891558667	0.0626936726124323	0.0628735477065409	0.015	0.014	0.0157	0.0026	0.1896	0.0017	0.0033	0.0589	0.0015	0.0947	0.1347	0.0305	0.0026	0.1264	0.0181	0.0025	0.0037	0.0036	0.0022	0.0295	0.0148	0.0279	0.0788	0.019	0.1027	0.0022
2	rs115072749	180530453	1.02	0.110678017971113	0.91	0.170469891558667	0.0624459402809803	0.0597464449684687	0.0149	0.014	0.0157	0.0026	0.1896	0.0017	0.0033	0.0589	0.0015	0.0947	0.1347	0.0305	0.0026	0.1264	0.0181	0.0025	0.0037	0.0036	0.0022	0.0295	0.0148	0.0279	0.0788	0.019	0.1027	0.0022
2	rs1877945	180531008	1.02	0.110678017971113	0.91	0.170469891558667	0.0624459402809803	0.0597464449684687	0.0149	0.014	0.0157	0.0026	0.1896	0.0017	0.0033	0.0589	0.0015	0.0947	0.1347	0.0305	0.0026	0.1264	0.0181	0.0025	0.0037	0.0036	0.0022	0.0295	0.0148	0.0279	0.0788	0.019	0.1027	0.0022
2	rs17770865	180538392	1.02	0.110678017971113	0.91	0.170469891558667	0.056764404435444	0.0466813831772201	0.0149	0.014	0.0157	0.0026	0.1895	0.0018	0.0033	0.0589	0.0015	0.0947	0.1347	0.0305	0.0026	0.1264	0.0181	0.0026	0.0037	0.0036	0.0022	0.0297	0.0148	0.0279	0.0788	0.019	0.1025	0.0021
2	rs16866915	180541428	1.02	0.110678017971113	0.91	0.170469891558667	0.0522450287872228	0.0448059960137216	0.0149	0.014	0.0157	0.0027	0.1893	0.0018	0.0033	0.0589	0.0015	0.0947	0.1347	0.0305	0.0025	0.1265	0.0181	0.0026	0.0037	0.0036	0.0022	0.0298	0.0148	0.0279	0.0787	0.019	0.1023	0.0021
2	rs16866917	180541743	1.02	0.110678017971113	0.91	0.170469891558667	0.0521099314779091	0.042113585892031	0.0149	0.014	0.0157	0.0027	0.1893	0.0018	0.0033	0.0589	0.0015	0.0947	0.1347	0.0305	0.0025	0.1265	0.0181	0.0026	0.0037	0.0036	0.0022	0.0298	0.0148	0.0279	0.0787	0.019	0.1023	0.0021
2	rs76294362	180552080	1.02	0.110678017971113	0.91	0.170469891558667	0.0432722320276809	0.041214040100107	0.0148	0.014	0.0158	0.0027	0.189	0.0019	0.0034	0.0588	0.0015	0.0946	0.1346	0.0305	0.0026	0.1269	0.0182	0.0027	0.0038	0.0036	0.0022	0.0299	0.0148	0.0279	0.0786	0.019	0.1022	0.0019
2	rs62175169	180554585	1.02	0.110678017971113	0.91	0.170469891558667	0.0411804014206721	0.038242683594239	0.0148	0.014	0.0159	0.0027	0.189	0.0019	0.0034	0.0588	0.0015	0.0946	0.1346	0.0305	0.0026	0.1269	0.0183	0.0028	0.0038	0.0036	0.0022	0.0299	0.0148	0.0279	0.0785	0.0191	0.1021	0.0018
2	rs62175185	180560903	1.02	0.110678017971113	0.91	0.170469891558667	0.0405652146175951	0.0395509206262521	0.0148	0.014	0.0159	0.0027	0.1888	0.002	0.0034	0.0587	0.0015	0.0946	0.1345	0.0305	0.0026	0.127	0.0183	0.0028	0.0039	0.0036	0.0022	0.03	0.0148	0.0279	0.0784	0.0191	0.1021	0.0019
2	rs10930883	180566311	1.03	0.0957762513390589	0.91	0.170469891558667	0.0212924696177509	0.0287439639838225	0.0146	0.0137	0.0169	0.0029	0.1857	0.0025	0.0037	0.0581	0.0017	0.0944	0.1333	0.0311	0.0029	0.1266	0.0189	0.0034	0.0042	0.0035	0.0023	0.0308	0.0151	0.0282	0.0776	0.0201	0.1016	0.0019
2	rs16866933	180566678	1.03	0.0957762513390589	0.91	0.170469891558667	0.0177611039043381	0.0187850094271995	0.0146	0.0137	0.0172	0.0029	0.1853	0.0027	0.004	0.0579	0.0018	0.0939	0.1325	0.0312	0.003	0.1264	0.0194	0.0036	0.0044	0.0035	0.0023	0.0311	0.0153	0.0287	0.077	0.0203	0.1009	0.002
2	rs72958993	180566774	1.03	0.0957762513390589	0.91	0.170469891558667	0.0180077777113966	0.0178296231848064	0.0146	0.0137	0.0173	0.0029	0.1851	0.0028	0.004	0.0578	0.0018	0.0938	0.1324	0.0313	0.003	0.1263	0.0194	0.0036	0.0044	0.0035	0.0024	0.0312	0.0153	0.0288	0.0768	0.0204	0.1009	0.002
2	rs11885369	180568162	1.03	0.0957762513390589	0.91	0.170469891558667	0.0251013113998688	0.0173424819049515	0.0145	0.0135	0.018	0.0031	0.183	0.0031	0.0043	0.0574	0.0021	0.0931	0.1312	0.0318	0.0033	0.1262	0.0201	0.004	0.0046	0.0034	0.0026	0.0316	0.0158	0.0297	0.0751	0.0209	0.1007	0.0024
2	rs75527901	180572445	1.03	0.0957762513390589	0.91	0.170469891558667	0.027594304515422	0.015566125073481	0.0144	0.0135	0.018	0.0031	0.1824	0.0033	0.0045	0.0572	0.0022	0.0931	0.1308	0.032	0.0034	0.1255	0.0206	0.0042	0.0046	0.0034	0.0027	0.0318	0.016	0.03	0.0746	0.0211	0.1006	0.0025
2	rs7581560	180573636	1.03	0.0957762513390589	0.9	0.195029827813683	0.0282523053288521	0.0152851274436684	0.0144	0.0135	0.018	0.0031	0.1824	0.0033	0.0045	0.0572	0.0022	0.0931	0.1308	0.032	0.0034	0.1254	0.0207	0.0042	0.0046	0.0034	0.0027	0.0319	0.0161	0.0299	0.0746	0.0211	0.1005	0.0025
2	rs75220236	180576703	1.03	0.0957762513390589	0.89	0.222038712392691	0.0334825003688612	0.0147307662903127	0.0144	0.0136	0.0181	0.0031	0.1826	0.0033	0.0045	0.0574	0.0023	0.0931	0.1305	0.0321	0.0035	0.1253	0.0208	0.0043	0.0046	0.0034	0.0028	0.0319	0.0161	0.0297	0.0742	0.0211	0.1003	0.0025
2	rs79389145	180577829	1.03	0.0957762513390589	0.89	0.222038712392691	0.0352977391331159	0.0148339325755074	0.0143	0.0136	0.0181	0.0031	0.1826	0.0033	0.0045	0.0574	0.0023	0.0931	0.1305	0.0321	0.0035	0.1253	0.0208	0.0043	0.0046	0.0034	0.0028	0.0319	0.0161	0.0297	0.0741	0.0211	0.1004	0.0025
2	rs116574062	180582050	1.03	0.0957762513390589	0.89	0.222038712392691	0.0346809757111016	0.0149029093293158	0.0143	0.0136	0.0181	0.0031	0.1825	0.0034	0.0046	0.0573	0.0023	0.093	0.1305	0.0322	0.0035	0.1251	0.0209	0.0043	0.0046	0.0034	0.0028	0.0318	0.0161	0.0296	0.074	0.0212	0.1004	0.0026
2	rs12617221	180593735	1.03	0.0957762513390589	0.89	0.222038712392691	0.0448688750468083	0.0140521706072025	0.0142	0.0137	0.0181	0.0032	0.1825	0.0035	0.0047	0.0574	0.0025	0.0929	0.1303	0.0323	0.0035	0.125	0.0211	0.0044	0.0047	0.0033	0.0029	0.0318	0.0162	0.0294	0.0738	0.0213	0.1001	0.0026
2	rs13405414	180594128	1.03	0.0957762513390589	0.89	0.222038712392691	0.0470227319391993	0.0135866749403153	0.0142	0.0137	0.0181	0.0032	0.1825	0.0035	0.0047	0.0573	0.0025	0.093	0.1303	0.0323	0.0035	0.125	0.0211	0.0044	0.0047	0.0033	0.0029	0.0318	0.0162	0.0293	0.0738	0.0213	0.1001	0.0026
2	rs17823821	180595745	1.04	0.0824519171540817	0.89	0.222038712392691	0.0581693446029205	0.0125839499693849	0.0142	0.0138	0.0182	0.0032	0.1822	0.0036	0.0047	0.0574	0.0027	0.0929	0.13	0.0322	0.0035	0.1252	0.0212	0.0044	0.0047	0.0033	0.0029	0.0319	0.0163	0.0292	0.0736	0.0213	0.0998	0.0027
2	rs10497549	180604436	1.04	0.0824519171540817	0.89	0.222038712392691	0.0512708858442064	0.0141866110233207	0.0141	0.0138	0.0182	0.0032	0.1822	0.0036	0.0047	0.0573	0.0027	0.0926	0.1299	0.0322	0.0036	0.1259	0.0212	0.0045	0.0048	0.0033	0.0028	0.0319	0.0163	0.0292	0.0736	0.0214	0.0998	0.0027
2	rs79002982	180610312	1.04	0.0824519171540817	0.89	0.222038712392691	0.0515718882184043	0.0149374574516289	0.0141	0.0139	0.0182	0.0032	0.1821	0.0036	0.0047	0.0573	0.0027	0.0926	0.1298	0.0322	0.0036	0.126	0.0213	0.0045	0.0048	0.0033	0.0028	0.0318	0.0163	0.0292	0.0736	0.0214	0.0998	0.0027
2	rs2176060	180610687	1.04	0.0824519171540817	0.89	0.222038712392691	0.0521774507797284	0.0166789357694632	0.0141	0.0139	0.0182	0.0032	0.1821	0.0036	0.0047	0.0573	0.0027	0.0925	0.1298	0.0322	0.0036	0.1261	0.0213	0.0045	0.0048	0.0033	0.0028	0.0318	0.0163	0.0292	0.0736	0.0214	0.0998	0.0027
2	rs115527781	180611234	1.04	0.0824519171540817	0.89	0.222038712392691	0.0524142307659137	0.0174916657731638	0.0141	0.0139	0.0182	0.0032	0.1821	0.0036	0.0047	0.0573	0.0027	0.0924	0.1298	0.0322	0.0036	0.1262	0.0213	0.0045	0.0048	0.0033	0.0028	0.0318	0.0163	0.0292	0.0736	0.0214	0.0997	0.0027
2	rs62181525	180615920	1.04	0.0824519171540817	0.89	0.222038712392691	0.0540400105047219	0.0200433765327634	0.0142	0.0139	0.0182	0.0032	0.1821	0.0036	0.0047	0.0573	0.0027	0.0923	0.1297	0.0321	0.0036	0.1265	0.0213	0.0045	0.0048	0.0033	0.0028	0.0318	0.0163	0.0292	0.0735	0.0214	0.0997	0.0027
2	rs62180387	180629422	1.04	0.0824519171540817	0.89	0.222038712392691	0.0564256302235046	0.0230188137595001	0.0141	0.0139	0.0182	0.0032	0.182	0.0036	0.0047	0.0573	0.0027	0.092	0.1296	0.0321	0.0036	0.1269	0.0213	0.0045	0.0048	0.0033	0.0028	0.0317	0.0163	0.0293	0.0734	0.0214	0.0997	0.0027
2	rs7592797	180639817	1.04	0.0824519171540817	0.89	0.222038712392691	0.0572840871539975	0.0275231106336827	0.0141	0.0139	0.0182	0.0032	0.182	0.0036	0.0047	0.0573	0.0027	0.092	0.1296	0.0321	0.0037	0.1269	0.0213	0.0045	0.0048	0.0033	0.0028	0.0317	0.0163	0.0293	0.0734	0.0214	0.0997	0.0027
2	rs34437984	180644302	1.04	0.0824519171540817	0.89	0.222038712392691	0.0580967402779921	0.0286018294494998	0.0141	0.0139	0.0182	0.0032	0.182	0.0036	0.0047	0.0573	0.0027	0.092	0.1296	0.0321	0.0037	0.1269	0.0213	0.0045	0.0048	0.0033	0.0028	0.0317	0.0163	0.0293	0.0734	0.0215	0.0996	0.0027
2	rs736067	180656303	1.04	0.0824519171540817	0.89	0.222038712392691	0.0612733301335838	0.0391126345579605	0.0141	0.0139	0.0183	0.0035	0.1817	0.0037	0.0048	0.057	0.0027	0.0919	0.1295	0.032	0.0038	0.1269	0.0215	0.0046	0.005	0.0033	0.0028	0.0314	0.0163	0.0291	0.0732	0.0216	0.0996	0.0027
2	rs10168253	180659575	1.04	0.0824519171540817	0.89	0.222038712392691	0.0643294286749698	0.0449803670229448	0.0141	0.0139	0.0183	0.0037	0.1814	0.0038	0.0049	0.0567	0.0027	0.0919	0.1294	0.0321	0.0038	0.1269	0.0215	0.0047	0.0052	0.0033	0.0028	0.0312	0.0163	0.0289	0.0732	0.0216	0.0996	0.0027
2	rs357709	180665105	1.06	0.0601162778244188	0.89	0.222038712392691	0.51272647122265	0.162338419146868	0.0135	0.0148	0.0185	0.0038	0.1738	0.0038	0.0046	0.0549	0.0037	0.0911	0.1289	0.0329	0.0037	0.1342	0.0241	0.0043	0.0055	0.0035	0.0027	0.0311	0.015	0.0308	0.0716	0.021	0.099	0.0036
2	rs357714	180670070	1.06	0.0601162778244188	0.88	0.251609301083599	0.550246039071269	0.175953530831188	0.0134	0.0149	0.0185	0.0038	0.1734	0.0038	0.0046	0.0548	0.0038	0.0909	0.129	0.0332	0.0037	0.1345	0.0243	0.0042	0.0055	0.0035	0.0026	0.0311	0.015	0.0309	0.0714	0.0211	0.0989	0.0037
2	rs78712790	180674423	1.06	0.0601162778244188	0.88	0.251609301083599	0.568602595271495	0.190354815795888	0.0134	0.0149	0.0185	0.0038	0.1733	0.0038	0.0046	0.0549	0.0038	0.0908	0.1288	0.0332	0.0037	0.1346	0.0243	0.0042	0.0055	0.0035	0.0026	0.0312	0.0149	0.031	0.0714	0.0211	0.0989	0.0037
2	rs11680455	180681868	1.06	0.0601162778244188	0.88	0.251609301083599	0.56171910393682	0.186667144568023	0.0134	0.0149	0.0185	0.0038	0.1732	0.0038	0.0046	0.0549	0.0038	0.0908	0.1287	0.0333	0.0037	0.1346	0.0244	0.0042	0.0055	0.0035	0.0026	0.0312	0.0149	0.0311	0.0714	0.0211	0.0989	0.0037
2	Affx-18581416	180704879	1.06	0.0601162778244188	0.88	0.251609301083599	0.566593645600715	0.184222407867754	0.0134	0.0149	0.0185	0.0038	0.1731	0.0038	0.0045	0.055	0.0038	0.0908	0.1284	0.0332	0.0037	0.1349	0.0244	0.0042	0.0055	0.0035	0.0026	0.0312	0.0149	0.0311	0.0713	0.0211	0.099	0.0037
2	rs10185471	180709606	1.06	0.0601162778244188	0.88	0.251609301083599	0.559122985906209	0.178360128274988	0.0134	0.0149	0.0185	0.0038	0.173	0.0038	0.0045	0.0551	0.0038	0.0908	0.1283	0.0332	0.0037	0.1349	0.0244	0.0042	0.0055	0.0035	0.0026	0.0312	0.0149	0.0312	0.0713	0.021	0.0991	0.0037
2	rs114280672	180712356	1.06	0.0601162778244188	0.87	0.283849475516541	0.562719111889762	0.180374233113658	0.0134	0.015	0.0185	0.0038	0.173	0.0038	0.0045	0.0551	0.0038	0.0908	0.1283	0.0332	0.0037	0.1349	0.0244	0.0043	0.0055	0.0035	0.0026	0.0312	0.0149	0.0312	0.0713	0.021	0.099	0.0037
2	rs78348143	180712810	1.06	0.0601162778244188	0.87	0.283849475516541	0.565523565765904	0.185239708348714	0.0134	0.015	0.0185	0.0038	0.173	0.0038	0.0045	0.0551	0.0038	0.0908	0.1283	0.0332	0.0037	0.135	0.0244	0.0043	0.0055	0.0035	0.0026	0.0312	0.0149	0.0312	0.0712	0.021	0.099	0.0037
2	rs74959723	180715492	1.06	0.0601162778244188	0.87	0.283849475516541	0.57068200113975	0.205769121028153	0.0134	0.015	0.0185	0.0038	0.173	0.0038	0.0045	0.0551	0.0038	0.0908	0.1284	0.0332	0.0037	0.135	0.0245	0.0043	0.0055	0.0035	0.0026	0.0312	0.015	0.0312	0.0711	0.0209	0.0991	0.0037
2	rs114419480	180717634	1.06	0.0601162778244188	0.87	0.283849475516541	0.577616429673881	0.245213689870004	0.0134	0.015	0.0185	0.0038	0.1731	0.0038	0.0044	0.055	0.0038	0.0908	0.1285	0.0332	0.0037	0.1351	0.0245	0.0042	0.0054	0.0034	0.0026	0.0312	0.015	0.0312	0.071	0.0208	0.099	0.0037
2	rs72625263	180722944	1.06	0.0601162778244188	0.87	0.283849475516541	0.588057110405617	0.253524251043668	0.0134	0.015	0.0185	0.0037	0.1731	0.0037	0.0044	0.055	0.0038	0.0909	0.1286	0.0332	0.0037	0.1352	0.0245	0.0042	0.0054	0.0034	0.0026	0.0312	0.015	0.0312	0.071	0.0208	0.099	0.0037
2	rs35404949	180735522	1.06	0.0601162778244188	0.87	0.283849475516541	0.613287226497656	0.186565060719387	0.0134	0.015	0.0184	0.0037	0.173	0.0037	0.0044	0.055	0.0038	0.091	0.1291	0.0332	0.0037	0.1354	0.0246	0.0042	0.0053	0.0034	0.0026	0.0313	0.0151	0.0312	0.0707	0.0206	0.099	0.0037
2	rs11896563	180738602	1.06	0.0601162778244188	0.87	0.283849475516541	0.614537233403449	0.184527396608392	0.0134	0.015	0.0183	0.0037	0.1729	0.0037	0.0043	0.055	0.0038	0.0911	0.1292	0.0332	0.0037	0.1354	0.0246	0.0042	0.0053	0.0034	0.0026	0.0313	0.0151	0.0312	0.0707	0.0205	0.0989	0.0037
2	rs67757319	180741887	1.06	0.0601162778244188	0.87	0.283849475516541	0.606364068972864	0.174056350721269	0.0132	0.0148	0.0183	0.0035	0.173	0.0035	0.004	0.0552	0.0037	0.0909	0.1307	0.0329	0.0036	0.1354	0.0248	0.004	0.0051	0.0033	0.0023	0.0315	0.0151	0.0312	0.0709	0.0211	0.0987	0.0037
2	rs77704643	180746825	1.06	0.0601162778244188	0.87	0.283849475516541	0.650579838828061	0.273404264652528	0.0129	0.0146	0.0183	0.0033	0.1737	0.0033	0.0036	0.0555	0.0037	0.0904	0.1325	0.0327	0.0033	0.1358	0.0249	0.0037	0.005	0.0031	0.002	0.0318	0.0151	0.0312	0.0709	0.0209	0.0987	0.0035
2	rs6709172	180749348	1.06	0.0601162778244188	0.87	0.283849475516541	0.632300543062548	0.264549066928429	0.0129	0.0146	0.0183	0.0033	0.1745	0.0032	0.0036	0.0555	0.0036	0.0904	0.1326	0.0326	0.0033	0.1357	0.0249	0.0037	0.0049	0.0031	0.002	0.0318	0.0151	0.0311	0.0709	0.0205	0.0988	0.0035
2	rs922659	180754340	1.06	0.0601162778244188	0.87	0.283849475516541	0.634554851414131	0.267643825487871	0.0129	0.0146	0.0183	0.0033	0.1745	0.0032	0.0036	0.0556	0.0036	0.0905	0.1326	0.0326	0.0033	0.1359	0.0249	0.0037	0.0049	0.0031	0.002	0.0318	0.0151	0.0311	0.0709	0.0206	0.0988	0.0035
2	rs6759348	180755723	1.06	0.0601162778244188	0.87	0.283849475516541	0.658732029535046	0.31874315921305	0.0128	0.0146	0.0183	0.0033	0.1745	0.0032	0.0035	0.0556	0.0036	0.0905	0.1326	0.0326	0.0033	0.1358	0.0249	0.0036	0.0049	0.0031	0.0019	0.0318	0.015	0.0311	0.0709	0.0206	0.0988	0.0035
2	rs76532740	180760015	1.06	0.0601162778244188	0.87	0.283849475516541	0.676987814842948	0.343843232318371	0.0128	0.0145	0.0183	0.0033	0.1746	0.0032	0.0035	0.0561	0.0036	0.0905	0.1325	0.0326	0.0033	0.1358	0.0249	0.0036	0.0048	0.003	0.0019	0.0318	0.015	0.0311	0.0708	0.0205	0.0987	0.0035
2	rs114595463	180766062	1.06	0.0601162778244188	0.87	0.283849475516541	0.688063547519261	0.328472098675182	0.0128	0.0145	0.0183	0.0033	0.1746	0.0032	0.0035	0.0561	0.0036	0.0905	0.1325	0.0325	0.0033	0.1358	0.0249	0.0036	0.0048	0.003	0.0019	0.0318	0.015	0.0311	0.0708	0.0205	0.0987	0.0035
2	rs76956036	180784535	1.06	0.0601162778244188	0.87	0.283849475516541	0.950968452411217	0.757821460412782	0.0118	0.0143	0.0186	0.0029	0.1785	0.0022	0.0025	0.0592	0.0035	0.0915	0.1344	0.0311	0.0026	0.1361	0.0258	0.0025	0.0041	0.0028	0.0016	0.0325	0.0145	0.0308	0.0689	0.0205	0.0981	0.0033
2	rs259808	180791419	1.06	0.0601162778244188	0.87	0.283849475516541	0.821103860102563	0.757367963915876	0.0117	0.0143	0.0186	0.0029	0.1786	0.0022	0.0025	0.0594	0.0035	0.0915	0.1345	0.0311	0.0026	0.1361	0.0259	0.0025	0.0041	0.0028	0.0016	0.0326	0.0145	0.0308	0.0687	0.0205	0.0981	0.0032
2	rs7558336	180796377	1.06	0.0601162778244188	0.87	0.283849475516541	0.805050743984463	0.730867315733538	0.0117	0.0143	0.0186	0.0029	0.1787	0.0022	0.0025	0.0594	0.0035	0.0915	0.1346	0.031	0.0026	0.1362	0.0259	0.0025	0.0041	0.0028	0.0016	0.0326	0.0145	0.0308	0.0687	0.0205	0.0981	0.0032
2	rs59139193	180810180	1.06	0.0601162778244188	0.87	0.283849475516541	0.77443461047771	0.568054828184009	0.0117	0.0144	0.0186	0.0029	0.1788	0.0022	0.0025	0.0596	0.0035	0.0912	0.135	0.031	0.0026	0.1361	0.0259	0.0024	0.0041	0.0028	0.0016	0.0325	0.0145	0.0308	0.0686	0.0204	0.0983	0.0032
2	rs1046356	180810202	1.06	0.0601162778244188	0.87	0.283849475516541	0.774511663741384	0.568054828184009	0.0117	0.0144	0.0186	0.0029	0.1788	0.0022	0.0025	0.0596	0.0035	0.0912	0.135	0.031	0.0026	0.1361	0.0259	0.0024	0.0041	0.0028	0.0016	0.0325	0.0145	0.0308	0.0686	0.0204	0.0983	0.0032
2	rs6433818	180810264	1.06	0.0601162778244188	0.85	0.356744695657816	0.77443461047771	0.568196299063306	0.0117	0.0144	0.0186	0.0029	0.1788	0.0022	0.0025	0.0596	0.0035	0.0912	0.135	0.031	0.0026	0.1361	0.0259	0.0024	0.0041	0.0028	0.0016	0.0325	0.0145	0.0308	0.0686	0.0204	0.0983	0.0032
2	rs79637495	180812919	1.06	0.0601162778244188	0.83	0.441484906400802	0.772817263110207	0.576416211671524	0.0117	0.0144	0.0185	0.0029	0.1788	0.0022	0.0025	0.0596	0.0035	0.0912	0.135	0.031	0.0026	0.1361	0.0259	0.0024	0.0041	0.0028	0.0016	0.0325	0.0145	0.0308	0.0687	0.0204	0.0982	0.0032
2	rs73034076	180816765	1.06	0.0601162778244188	0.82	0.488512084344485	0.750709597811794	0.569611478878233	0.0117	0.0143	0.0186	0.0029	0.1788	0.0021	0.0025	0.0595	0.0035	0.0911	0.135	0.031	0.0026	0.1361	0.0259	0.0024	0.0041	0.0028	0.0016	0.0325	0.0145	0.0308	0.069	0.0203	0.0982	0.0032
2	rs17778810	180830896	1.05	0.0706003084525404	0.81	0.53874877155386	0.737761170517281	0.506529578772259	0.0117	0.0144	0.0186	0.0029	0.1787	0.0021	0.0025	0.0596	0.0034	0.0911	0.135	0.031	0.0026	0.1362	0.0259	0.0024	0.0041	0.0028	0.0015	0.0325	0.0145	0.0308	0.0691	0.0203	0.0982	0.0032
2	rs78802758	180831001	1.05	0.0706003084525404	0.8	0.592267592767429	0.738062925540762	0.506529578772259	0.0117	0.0144	0.0186	0.0029	0.1788	0.0021	0.0025	0.0596	0.0034	0.0911	0.1349	0.031	0.0026	0.1362	0.0259	0.0024	0.0041	0.0028	0.0015	0.0325	0.0145	0.0308	0.0691	0.0204	0.0982	0.0032
2	rs11684391	180833830	1.05	0.0706003084525404	0.8	0.592267592767429	0.724163751273906	0.47597270842021	0.0117	0.0144	0.0186	0.0029	0.1787	0.0021	0.0025	0.0596	0.0034	0.0911	0.1349	0.031	0.0026	0.1362	0.0259	0.0024	0.0041	0.0028	0.0015	0.0325	0.0145	0.0308	0.0691	0.0204	0.0982	0.0032
2	rs62181960	180833943	1.05	0.0706003084525404	0.8	0.592267592767429	0.742444476171572	0.480443574353725	0.0117	0.0144	0.0186	0.0029	0.1787	0.0021	0.0025	0.0596	0.0035	0.0911	0.1349	0.031	0.0026	0.1362	0.0259	0.0024	0.0041	0.0028	0.0015	0.0325	0.0145	0.0308	0.0691	0.0204	0.0982	0.0032
2	rs72960669	180833961	1.05	0.0706003084525404	0.8	0.592267592767429	0.742671418425608	0.479765475437379	0.0117	0.0144	0.0186	0.0029	0.1787	0.0021	0.0025	0.0596	0.0035	0.0911	0.1349	0.031	0.0026	0.1362	0.0259	0.0024	0.0041	0.0028	0.0015	0.0325	0.0145	0.0308	0.0691	0.0204	0.0982	0.0032
2	rs11895445	180844070	1.05	0.0706003084525404	0.8	0.592267592767429	0.751317794057866	0.51755918120838	0.0116	0.0144	0.0186	0.0029	0.1787	0.002	0.0025	0.0596	0.0035	0.0911	0.135	0.031	0.0026	0.1361	0.0259	0.0024	0.0041	0.0028	0.0015	0.0325	0.0145	0.0308	0.0691	0.0204	0.0983	0.0032
2	rs6759271	180844303	1.05	0.0706003084525404	0.8	0.592267592767429	0.764829275974644	0.515486566107607	0.0116	0.0144	0.0186	0.0029	0.1787	0.002	0.0025	0.0596	0.0035	0.0911	0.135	0.031	0.0026	0.1361	0.0259	0.0024	0.0041	0.0028	0.0015	0.0325	0.0145	0.0308	0.0691	0.0204	0.0983	0.0032
2	rs80018552	180855601	1.05	0.0706003084525404	0.8	0.592267592767429	0.784092094667814	0.534354148285541	0.0116	0.0143	0.0187	0.0029	0.1791	0.002	0.0024	0.0595	0.0035	0.0911	0.1349	0.0309	0.0025	0.1364	0.0258	0.0024	0.0041	0.0028	0.0015	0.0325	0.0144	0.031	0.069	0.0203	0.0982	0.0032
2	rs3914458	180862606	1.05	0.0706003084525404	0.79	0.649136622646432	0.789056834502516	0.56085122121596	0.0116	0.0143	0.0187	0.0029	0.1793	0.002	0.0024	0.0594	0.0035	0.0911	0.1348	0.0309	0.0025	0.1365	0.0259	0.0024	0.0041	0.0028	0.0015	0.0324	0.0144	0.0311	0.069	0.0203	0.0982	0.0032
2	rs17779927	180863084	1.05	0.0706003084525404	0.79	0.649136622646432	0.783317582476148	0.560146194761443	0.0116	0.0143	0.0187	0.0029	0.1792	0.002	0.0024	0.0594	0.0034	0.0911	0.1348	0.0309	0.0025	0.1365	0.0259	0.0024	0.0041	0.0028	0.0015	0.0325	0.0144	0.0311	0.069	0.0203	0.0982	0.0032
2	rs114332946	180868642	1.05	0.0706003084525404	0.79	0.649136622646432	0.786572765613669	0.569894617511545	0.0116	0.0143	0.0187	0.0028	0.1792	0.002	0.0024	0.0594	0.0035	0.0911	0.1348	0.0309	0.0025	0.1365	0.0259	0.0024	0.0041	0.0028	0.0015	0.0325	0.0144	0.0311	0.069	0.0203	0.0982	0.0032
2	rs16867139	180872427	1.05	0.0706003084525404	0.79	0.649136622646432	0.790300141920533	0.579115148699876	0.0116	0.0143	0.0187	0.0028	0.1792	0.002	0.0024	0.0594	0.0035	0.0911	0.1349	0.0309	0.0025	0.1364	0.0259	0.0024	0.0041	0.0028	0.0015	0.0324	0.0144	0.0311	0.069	0.0203	0.0982	0.0032
2	rs2672657	180872820	1.05	0.0706003084525404	0.79	0.649136622646432	0.807559854040882	0.644919896612217	0.0116	0.0143	0.0187	0.0028	0.1792	0.002	0.0024	0.0595	0.0035	0.0911	0.1349	0.0309	0.0025	0.1364	0.0259	0.0024	0.0041	0.0028	0.0015	0.0324	0.0144	0.0311	0.069	0.0203	0.0982	0.0032
2	rs68155562	180874305	1.05	0.0706003084525404	0.79	0.649136622646432	0.861990120334462	0.690772419754148	0.0115	0.0142	0.0187	0.0028	0.1792	0.0019	0.0023	0.0598	0.0034	0.0909	0.1353	0.0308	0.0025	0.1362	0.0261	0.0024	0.004	0.0027	0.0015	0.0325	0.0144	0.031	0.069	0.0203	0.0983	0.0032
2	rs2584199	180897167	1.02	0.110678017971113	0.79	0.649136622646432	0.520798161111913	0.724125051517381	0.01	0.0126	0.0184	0.003	0.1784	0.0013	9e-04	0.0655	0.0025	0.0873	0.1436	0.0291	0.0019	0.1327	0.0302	0.0014	0.0033	0.0019	0.0013	0.0349	0.0162	0.0287	0.0682	0.0198	0.0999	0.0023
2	rs3905961	180904910	1.02	0.110678017971113	0.79	0.649136622646432	0.514259295575777	0.714261523363668	0.01	0.0126	0.0184	0.003	0.1784	0.0013	9e-04	0.0656	0.0025	0.0873	0.1436	0.0291	0.0019	0.1327	0.0302	0.0014	0.0033	0.0019	0.0013	0.0349	0.0162	0.0287	0.0682	0.0198	0.0999	0.0023
2	rs2367349	180909095	1.02	0.110678017971113	0.79	0.649136622646432	0.516754795730055	0.6953671150278	0.01	0.0125	0.0184	0.003	0.1784	0.0013	9e-04	0.0656	0.0025	0.0873	0.1436	0.0291	0.0019	0.1327	0.0302	0.0014	0.0033	0.0019	0.0013	0.0349	0.0162	0.0287	0.0682	0.0198	0.0999	0.0023
2	rs77601605	180915876	1.02	0.110678017971113	0.79	0.649136622646432	0.507823433618759	0.691661179569384	0.01	0.0125	0.0185	0.003	0.1785	0.0013	9e-04	0.0656	0.0025	0.0875	0.1435	0.0291	0.0019	0.1327	0.0303	0.0014	0.0033	0.0019	0.0012	0.0349	0.0162	0.0287	0.0682	0.0198	0.0998	0.0023
2	rs13009329	180922263	1.01	0.127260826833158	0.79	0.649136622646432	0.478634080331408	0.649151202791446	0.0099	0.0125	0.0185	0.003	0.1782	0.0013	9e-04	0.0657	0.0025	0.0876	0.1436	0.0291	0.0019	0.1327	0.0304	0.0014	0.0032	0.0019	0.0012	0.035	0.0162	0.0286	0.0683	0.0198	0.0999	0.0023
2	rs77605452	180928611	1.01	0.127260826833158	0.79	0.649136622646432	0.468132684949457	0.649881384989411	0.0099	0.0124	0.0186	0.0031	0.1781	0.0013	9e-04	0.0657	0.0025	0.0876	0.1436	0.029	0.0019	0.1327	0.0304	0.0014	0.0032	0.0019	0.0013	0.035	0.0162	0.0286	0.0683	0.0198	0.0999	0.0023
2	rs79677454	180930623	1.01	0.127260826833158	0.79	0.649136622646432	0.455451881173587	0.614473617747617	0.0099	0.0124	0.0186	0.0031	0.1779	0.0013	9e-04	0.0658	0.0025	0.0876	0.1437	0.029	0.0019	0.1326	0.0305	0.0014	0.0032	0.0019	0.0013	0.035	0.0162	0.0286	0.0683	0.0198	0.0999	0.0023
2	rs77308308	180932554	1.01	0.127260826833158	0.79	0.649136622646432	0.440507708943543	0.565792461138587	0.0098	0.0123	0.0187	0.0031	0.1776	0.0013	9e-04	0.0659	0.0025	0.0875	0.1438	0.029	0.0019	0.1326	0.0306	0.0014	0.0032	0.002	0.0013	0.0351	0.0163	0.0286	0.0683	0.0198	0.1	0.0024
2	rs6433828	180942325	1.01	0.127260826833158	0.78	0.709419594942363	0.413309734433201	0.517144490638045	0.0097	0.0123	0.0188	0.0031	0.1776	0.0014	0.001	0.0659	0.0024	0.0875	0.144	0.029	0.0019	0.1326	0.0307	0.0014	0.0032	0.0019	0.0012	0.0351	0.0163	0.0286	0.0683	0.0197	0.0999	0.0023
2	rs112838055	180951241	1.01	0.127260826833158	0.78	0.709419594942363	0.397439728393699	0.495560573879365	0.0097	0.0123	0.0189	0.0031	0.1776	0.0014	0.001	0.0659	0.0024	0.0874	0.1441	0.029	0.0019	0.1326	0.0306	0.0014	0.0032	0.0019	0.0012	0.0351	0.0163	0.0286	0.0684	0.0198	0.0999	0.0023
2	rs17793368	180957300	1.01	0.127260826833158	0.78	0.709419594942363	0.391715753118992	0.477597225300816	0.0096	0.0123	0.0189	0.0031	0.1776	0.0014	0.001	0.0658	0.0024	0.0874	0.1441	0.029	0.0019	0.1326	0.0307	0.0014	0.0032	0.0019	0.0012	0.0352	0.0163	0.0286	0.0684	0.0198	0.0998	0.0023
2	rs11678847	180959449	1.01	0.127260826833158	0.78	0.709419594942363	0.391324467287052	0.476920168946307	0.0096	0.0123	0.0189	0.0031	0.1776	0.0014	0.001	0.0658	0.0024	0.0874	0.1441	0.029	0.0019	0.1326	0.0307	0.0014	0.0032	0.0019	0.0012	0.0352	0.0163	0.0286	0.0684	0.0198	0.0998	0.0023
2	rs72876602	180975081	1.01	0.127260826833158	0.78	0.709419594942363	0.384869082050429	0.460343720140596	0.0095	0.0123	0.0189	0.0031	0.1774	0.0014	0.0011	0.0659	0.0023	0.0873	0.1444	0.029	0.0018	0.1327	0.0309	0.0015	0.0033	0.0018	0.0012	0.0352	0.0164	0.0285	0.0685	0.0198	0.0995	0.0023
2	rs11677625	180976383	1.01	0.127260826833158	0.78	0.709419594942363	0.383429642189473	0.451512714193527	0.0095	0.0123	0.0189	0.0031	0.1774	0.0014	0.0011	0.0659	0.0023	0.0873	0.1444	0.029	0.0018	0.1327	0.0309	0.0015	0.0033	0.0018	0.0012	0.0352	0.0164	0.0285	0.0685	0.0198	0.0994	0.0023
2	rs112000033	180980054	1.01	0.127260826833158	0.78	0.709419594942363	0.383263728912434	0.459807228926517	0.0095	0.0123	0.0189	0.0031	0.1774	0.0014	0.0011	0.0659	0.0023	0.0873	0.1444	0.029	0.0018	0.1327	0.031	0.0015	0.0033	0.0018	0.0012	0.0352	0.0164	0.0285	0.0685	0.0199	0.0993	0.0023
2	rs4894158	180981805	1.01	0.127260826833158	0.78	0.709419594942363	0.382048144287488	0.474755263278929	0.0095	0.0123	0.0189	0.0031	0.1773	0.0015	0.0011	0.0659	0.0023	0.0873	0.1444	0.029	0.0018	0.1326	0.031	0.0015	0.0033	0.0018	0.0012	0.0352	0.0164	0.0285	0.0685	0.0199	0.0993	0.0023
2	rs17794168	180989110	1.01	0.127260826833158	0.78	0.709419594942363	0.358630279535221	0.483022604687861	0.0094	0.0122	0.0189	0.0029	0.1773	0.0015	0.0012	0.0661	0.0023	0.0874	0.1447	0.0292	0.0017	0.1322	0.0312	0.0015	0.0033	0.0017	0.0012	0.0353	0.0164	0.0284	0.0686	0.0199	0.0991	0.0023
2	rs12998872	180997880	1	0.145626599290586	0.76	0.840461917458717	0.338977022797073	0.564803367552132	0.0086	0.012	0.0192	0.0031	0.1751	0.0018	0.0018	0.0673	0.0018	0.0872	0.1467	0.0292	0.0016	0.131	0.0325	0.0016	0.0036	0.0013	0.0011	0.0356	0.0163	0.0278	0.0696	0.0204	0.0976	0.0022
2	rs72880238	181008558	0.99	0.165875049708709	0.76	0.840461917458717	0.350658103419934	0.567064772139373	0.0085	0.012	0.0192	0.0031	0.1749	0.0019	0.0019	0.0674	0.0018	0.0872	0.1468	0.0296	0.0015	0.131	0.0328	0.0016	0.0037	0.0012	0.0011	0.0356	0.0162	0.0276	0.0701	0.0205	0.0966	0.0022
2	rs10497561	181014475	0.99	0.165875049708709	0.76	0.840461917458717	0.350077109568146	0.564662102914041	0.0084	0.012	0.0192	0.0031	0.1749	0.0019	0.0019	0.0675	0.0018	0.0872	0.1468	0.0296	0.0015	0.131	0.0328	0.0016	0.0037	0.0012	0.0011	0.0356	0.0162	0.0276	0.0702	0.0205	0.0965	0.0022
2	rs17180313	181015988	0.99	0.165875049708709	0.76	0.840461917458717	0.353888992962158	0.564803367552132	0.0084	0.012	0.0192	0.0031	0.1749	0.0019	0.0019	0.0674	0.0018	0.0872	0.1468	0.0296	0.0015	0.131	0.0328	0.0016	0.0037	0.0012	0.0011	0.0356	0.0162	0.0276	0.0702	0.0204	0.0965	0.0022
2	rs13006152	181021638	0.99	0.165875049708709	0.76	0.840461917458717	0.347968595430616	0.578120448915861	0.0083	0.012	0.0192	0.0031	0.1746	0.0019	0.0019	0.0674	0.0017	0.0872	0.147	0.0299	0.0015	0.1311	0.0329	0.0016	0.0037	0.0012	0.0011	0.0356	0.0162	0.0276	0.0705	0.0205	0.0962	0.0022
2	rs62181049	181024408	0.99	0.165875049708709	0.75	0.911329023803182	0.343614422929367	0.585804508730541	0.0083	0.012	0.0191	0.0031	0.1745	0.0019	0.0019	0.0674	0.0017	0.0872	0.1472	0.0298	0.0015	0.131	0.0329	0.0017	0.0037	0.0012	0.0011	0.0356	0.0161	0.0276	0.0705	0.0204	0.0963	0.0021
2	rs75011503	181031699	0.99	0.165875049708709	0.75	0.911329023803182	0.31015396216658	0.595229135565897	0.0081	0.0119	0.0189	0.0031	0.1744	0.0018	0.0019	0.0673	0.0016	0.087	0.1475	0.0298	0.0015	0.1309	0.0328	0.0016	0.0037	0.0012	0.001	0.0355	0.0175	0.0275	0.0706	0.0202	0.0962	0.0021
2	rs72883838	181032396	0.99	0.165875049708709	0.75	0.911329023803182	0.309658542985658	0.595515291962389	0.0081	0.0119	0.0189	0.0031	0.1744	0.0018	0.0019	0.0673	0.0016	0.087	0.1475	0.0298	0.0015	0.1309	0.0328	0.0016	0.0037	0.0012	0.001	0.0355	0.0175	0.0275	0.0706	0.0202	0.0962	0.0021
2	rs1590136	181038285	0.99	0.165875049708709	0.75	0.911329023803182	0.313683448415982	0.601532147673551	0.0081	0.0119	0.0189	0.0031	0.1742	0.0019	0.0019	0.0675	0.0016	0.087	0.1477	0.0298	0.0015	0.131	0.0328	0.0016	0.0037	0.0012	0.001	0.0354	0.0175	0.0275	0.0707	0.0202	0.0963	0.0021
2	rs16867225	181041286	0.99	0.165875049708709	0.75	0.911329023803182	0.315331075526464	0.610584326013425	0.008	0.0119	0.0189	0.0031	0.1741	0.0018	0.0019	0.0676	0.0016	0.0869	0.1477	0.0298	0.0015	0.131	0.0329	0.0016	0.0037	0.0012	0.001	0.0354	0.0175	0.0275	0.0707	0.0202	0.0963	0.0021
2	rs78321013	181043495	0.99	0.165875049708709	0.75	0.911329023803182	0.303942243866837	0.65631514504458	0.0078	0.0119	0.0189	0.0031	0.1739	0.0019	0.0019	0.0681	0.0014	0.0868	0.1477	0.03	0.0015	0.1306	0.0331	0.0017	0.0037	0.0011	0.001	0.0353	0.0175	0.0275	0.0707	0.0203	0.0965	0.002
2	rs35386792	181043607	0.99	0.165875049708709	0.74	0.985826031678479	0.303942243866837	0.660710152618529	0.0078	0.0119	0.0189	0.0031	0.1739	0.0019	0.0019	0.0681	0.0014	0.0868	0.1477	0.03	0.0015	0.1306	0.0332	0.0017	0.0037	0.0011	0.001	0.0353	0.0176	0.0275	0.0707	0.0203	0.0965	0.002
2	rs7594185	181044989	0.99	0.165875049708709	0.74	0.985826031678479	0.305759430319584	0.715306228859659	0.0076	0.0118	0.019	0.0032	0.1736	0.0019	0.002	0.0687	0.0012	0.0867	0.1477	0.0302	0.0015	0.1301	0.0334	0.0017	0.0036	0.0011	9e-04	0.0352	0.0176	0.0276	0.0707	0.0204	0.0967	0.0019
2	rs139082243	181051373	0.99	0.165875049708709	0.73	1.06399829815523	0.358576826478593	0.788948319117118	0.0069	0.0118	0.0193	0.0032	0.1729	0.002	0.0021	0.0699	0.0012	0.0862	0.1477	0.0301	0.0016	0.129	0.0341	0.0018	0.0037	0.001	0.001	0.0352	0.0176	0.0278	0.0708	0.0206	0.0969	0.0019
2	rs16867241	181063623	0.98	0.188103243221556	0.73	1.06399829815523	0.370000237504966	0.801320784967719	0.0068	0.0118	0.0193	0.0033	0.1727	0.0021	0.0021	0.07	0.0012	0.0861	0.1478	0.0301	0.0016	0.1288	0.0342	0.0018	0.0037	0.001	0.001	0.0351	0.0176	0.0278	0.0707	0.0206	0.0968	0.0019
2	rs13011316	181064997	0.98	0.188103243221556	0.72	1.14588815616863	0.370978589625484	0.801932830706549	0.0068	0.0118	0.0193	0.0033	0.1727	0.0021	0.0021	0.07	0.0012	0.0861	0.1478	0.0301	0.0016	0.1289	0.0342	0.0018	0.0037	0.001	0.001	0.0351	0.0176	0.0278	0.0707	0.0206	0.0968	0.0019
2	rs75028667	181068535	0.98	0.188103243221556	0.72	1.14588815616863	0.371087376804494	0.802238890773688	0.0068	0.0118	0.0193	0.0033	0.1727	0.0021	0.0021	0.07	0.0012	0.0861	0.1478	0.0301	0.0016	0.1289	0.0342	0.0018	0.0037	0.001	0.001	0.0351	0.0176	0.0278	0.0707	0.0206	0.0968	0.0019
2	rs80276158	181081182	0.98	0.188103243221556	0.72	1.14588815616863	0.36951155599563	0.830655405809452	0.0066	0.0118	0.0193	0.0033	0.1727	0.0021	0.0022	0.07	0.0012	0.0861	0.1478	0.0301	0.0016	0.1287	0.0343	0.0018	0.0037	9e-04	0.001	0.0351	0.0176	0.0279	0.071	0.0206	0.0967	0.0018
2	rs77486853	181094241	0.98	0.188103243221556	0.72	1.14588815616863	0.366694522698828	0.910975402734099	0.0056	0.0119	0.0194	0.0033	0.1715	0.0022	0.003	0.0703	0.0012	0.0863	0.1477	0.0298	0.0016	0.1273	0.0348	0.0019	0.0036	8e-04	0.001	0.035	0.018	0.0285	0.073	0.0205	0.0958	0.0017
2	rs1320387	181106730	0.98	0.188103243221556	0.72	1.14588815616863	0.374795818902412	0.929394149995816	0.0054	0.0119	0.0195	0.0033	0.1713	0.0022	0.0031	0.0705	0.0012	0.0863	0.148	0.0297	0.0016	0.1271	0.0349	0.0019	0.0036	8e-04	0.001	0.035	0.0178	0.0286	0.0733	0.0205	0.0957	0.0016
2	rs115232009	181113420	0.98	0.188103243221556	0.72	1.14588815616863	0.377699247680316	0.93918420974638	0.0053	0.0119	0.0195	0.0033	0.1713	0.0022	0.0032	0.0707	0.0012	0.0864	0.1481	0.0297	0.0016	0.1267	0.0349	0.0019	0.0036	8e-04	0.001	0.0351	0.0177	0.0286	0.0735	0.0205	0.0957	0.0016
2	rs2679342	181121356	0.98	0.188103243221556	0.72	1.14588815616863	0.387200103113087	0.956603447053999	0.0051	0.0119	0.0195	0.0033	0.1713	0.0023	0.0033	0.0708	0.0013	0.0864	0.1483	0.0297	0.0016	0.1266	0.0349	0.0019	0.0036	8e-04	0.001	0.035	0.0175	0.0287	0.0737	0.0205	0.0958	0.0016
2	rs3936728	181121917	0.98	0.188103243221556	0.72	1.14588815616863	0.388702378719421	0.952480475811973	0.0051	0.0119	0.0195	0.0033	0.1713	0.0023	0.0033	0.0708	0.0013	0.0864	0.1483	0.0297	0.0016	0.1266	0.0349	0.0019	0.0036	8e-04	0.001	0.035	0.0175	0.0287	0.0737	0.0205	0.0958	0.0016
2	rs72883024	181133580	0.98	0.188103243221556	0.72	1.14588815616863	0.40650270053305	0.9704248952538	0.0051	0.0119	0.0195	0.0033	0.1711	0.0023	0.0033	0.0709	0.0013	0.0865	0.1483	0.0297	0.0016	0.1265	0.0351	0.0019	0.0036	7e-04	0.001	0.0349	0.0172	0.0287	0.0737	0.0206	0.0957	0.0016
2	rs75630017	181144516	0.98	0.188103243221556	0.72	1.14588815616863	0.409927747711478	0.972811819984546	0.005	0.0118	0.0196	0.0033	0.1709	0.0023	0.0033	0.0709	0.0013	0.0866	0.1483	0.0297	0.0016	0.1266	0.0351	0.0019	0.0036	7e-04	0.001	0.0349	0.0171	0.0287	0.0737	0.0206	0.0956	0.0016
2	rs115261037	181151031	0.98	0.188103243221556	0.6	2.430619436234	0.415380140893119	0.975996165533967	0.005	0.0118	0.0196	0.0033	0.1708	0.0023	0.0033	0.0709	0.0013	0.0866	0.1483	0.0297	0.0017	0.1266	0.0352	0.002	0.0037	7e-04	0.0011	0.035	0.0171	0.0287	0.0738	0.0207	0.0956	0.0016
2	rs111911523	181159453	0.98	0.188103243221556	0.71	1.23153511570326	0.425809523504343	0.988913421216458	0.005	0.0118	0.0196	0.0033	0.1706	0.0023	0.0034	0.0708	0.0013	0.0867	0.1483	0.0297	0.0017	0.1267	0.0353	0.002	0.0037	7e-04	0.0011	0.035	0.0169	0.0287	0.0739	0.0207	0.0955	0.0016
2	rs17190968	181175458	0.98	0.188103243221556	0.71	1.23153511570326	0.4330101782305	0.990190986083694	0.005	0.0118	0.0196	0.0034	0.1705	0.0023	0.0034	0.0708	0.0013	0.0867	0.1483	0.0297	0.0017	0.1267	0.0353	0.002	0.0037	7e-04	0.0011	0.035	0.0169	0.0286	0.0739	0.0207	0.0954	0.0015
2	rs2368162	181177469	0.98	0.188103243221556	0.71	1.23153511570326	0.432598779062075	0.996743509612505	0.005	0.0117	0.0196	0.0034	0.1704	0.0023	0.0034	0.0708	0.0013	0.0867	0.1483	0.0297	0.0017	0.1267	0.0353	0.002	0.0037	7e-04	0.0011	0.035	0.0169	0.0286	0.0739	0.0208	0.0954	0.0016
2	rs11677472	181192551	0.98	0.188103243221556	0.71	1.23153511570326	0.438198552902844	0.95628617099813	0.0051	0.0117	0.0197	0.0035	0.1694	0.0025	0.0035	0.0706	0.0013	0.0869	0.1481	0.0297	0.0018	0.1269	0.0356	0.0022	0.0038	7e-04	0.0011	0.0351	0.0168	0.0285	0.0743	0.0209	0.0949	0.0015
2	rs6719837	181206632	0.98	0.188103243221556	0.71	1.23153511570326	0.443774383588195	0.950578750493912	0.0051	0.0117	0.0197	0.0035	0.1691	0.0025	0.0036	0.0706	0.0013	0.087	0.1481	0.0297	0.0018	0.127	0.0357	0.0022	0.0038	7e-04	0.0011	0.0351	0.0168	0.0285	0.0743	0.0209	0.0947	0.0016
2	rs72884948	181214664	0.98	0.188103243221556	0.72	1.14588815616863	0.445799729044841	0.947094203850707	0.0051	0.0118	0.0197	0.0035	0.1689	0.0025	0.0036	0.0706	0.0013	0.087	0.1481	0.0297	0.0018	0.127	0.0357	0.0022	0.0038	7e-04	0.0011	0.0351	0.0168	0.0285	0.0742	0.0209	0.0946	0.0016
2	rs17191759	181229924	0.98	0.188103243221556	0.72	1.14588815616863	0.44926520120409	0.953273082423306	0.0051	0.0118	0.0197	0.0036	0.1688	0.0025	0.0036	0.0706	0.0013	0.087	0.1481	0.0298	0.0018	0.1269	0.0358	0.0023	0.0038	7e-04	0.0011	0.0351	0.0168	0.0285	0.0741	0.0209	0.0946	0.0016
2	rs34733589	181236161	0.98	0.188103243221556	0.75	0.911329023803182	0.455271099946736	0.957238061268258	0.005	0.0119	0.0197	0.0036	0.1686	0.0025	0.0036	0.0707	0.0013	0.0871	0.1482	0.0298	0.0018	0.1269	0.0359	0.0023	0.0038	7e-04	0.0011	0.0351	0.0168	0.0285	0.074	0.021	0.0945	0.0015
2	rs72884975	181241616	0.98	0.188103243221556	0.75	0.911329023803182	0.457140867840686	0.962317949339276	0.005	0.012	0.0197	0.0036	0.1685	0.0025	0.0036	0.0707	0.0013	0.0872	0.1483	0.0298	0.0018	0.1268	0.036	0.0023	0.0038	7e-04	0.0011	0.0351	0.0168	0.0285	0.0738	0.021	0.0945	0.0015
2	rs75161749	181242422	0.98	0.188103243221556	0.76	0.840461917458717	0.457020124408375	0.963747618100389	0.005	0.012	0.0197	0.0036	0.1685	0.0025	0.0036	0.0707	0.0013	0.0872	0.1483	0.0298	0.0018	0.1268	0.036	0.0023	0.0038	7e-04	0.0011	0.0351	0.0168	0.0285	0.0738	0.021	0.0945	0.0015
2	rs114429570	181246227	0.98	0.188103243221556	0.76	0.840461917458717	0.456597645376569	0.967880106638264	0.005	0.012	0.0197	0.0036	0.1685	0.0025	0.0037	0.0707	0.0013	0.0872	0.1483	0.0298	0.0018	0.1268	0.036	0.0023	0.0038	7e-04	0.0011	0.0351	0.0168	0.0285	0.0738	0.021	0.0945	0.0015
2	rs1840109	181275334	0.98	0.188103243221556	0.76	0.840461917458717	0.477831754525051	0.997223290337759	0.005	0.012	0.0197	0.0037	0.168	0.0026	0.0037	0.0707	0.0013	0.0873	0.1485	0.03	0.0018	0.1268	0.0363	0.0024	0.0038	7e-04	0.0011	0.035	0.0168	0.0285	0.0734	0.0211	0.0943	0.0015
2	rs78034061	181284373	0.98	0.188103243221556	0.76	0.840461917458717	0.481044973154082	1.04090587029142	0.005	0.012	0.0196	0.0038	0.1679	0.0026	0.0038	0.0707	0.0013	0.0872	0.1484	0.03	0.0018	0.1268	0.0363	0.0024	0.0038	7e-04	0.0011	0.0349	0.0168	0.0285	0.0733	0.0211	0.0942	0.0015
2	rs1964419	181287702	0.98	0.188103243221556	0.76	0.840461917458717	0.483399692148808	1.05382102422572	0.005	0.012	0.0196	0.0038	0.1679	0.0026	0.0038	0.0707	0.0013	0.0872	0.1483	0.03	0.0018	0.1268	0.0363	0.0024	0.0039	7e-04	0.0011	0.0349	0.0168	0.0285	0.0733	0.0211	0.0942	0.0015
2	rs76336807	181289446	0.98	0.188103243221556	0.76	0.840461917458717	0.488686959722905	1.1126298816857	0.005	0.012	0.0196	0.0038	0.1679	0.0026	0.0038	0.0707	0.0013	0.0872	0.1483	0.03	0.0018	0.1268	0.0363	0.0024	0.0039	7e-04	0.0011	0.0349	0.0168	0.0285	0.0733	0.0211	0.0942	0.0015
2	rs79248498	181302543	0.98	0.188103243221556	0.77	0.773176121721263	0.53119932993019	0.974403738947633	0.005	0.012	0.0195	0.004	0.1677	0.0026	0.0039	0.0706	0.0014	0.0872	0.1481	0.0299	0.0018	0.1268	0.0365	0.0025	0.0039	7e-04	0.0011	0.0348	0.0168	0.0285	0.0733	0.0212	0.0941	0.0015
2	rs139393302	181313057	0.96	0.238871757466757	0.77	0.773176121721263	1.64211246688505	0.71874122122417	0.0051	0.0123	0.0185	0.0073	0.1635	0.003	0.0056	0.0687	0.0017	0.087	0.1448	0.0297	0.0023	0.1279	0.0392	0.0039	0.0043	0.0011	0.0015	0.0336	0.0163	0.0287	0.0733	0.0221	0.0927	0.0018
2	rs16867310	181313837	0.95	0.267590046340022	0.78	0.709419594942363	2.92027346970432	0.682932946566079	0.0051	0.0125	0.018	0.0089	0.1616	0.0032	0.0063	0.0678	0.0018	0.0872	0.1432	0.0296	0.0025	0.1284	0.0406	0.0045	0.0046	0.0012	0.0016	0.0331	0.0161	0.0287	0.0723	0.0227	0.0924	0.0019
2	rs73038104	181314447	0.94	0.298643641979994	0.78	0.709419594942363	4.51692235722499	0.709043106736368	0.0051	0.0127	0.0176	0.0102	0.1599	0.0034	0.007	0.0672	0.0019	0.0872	0.1418	0.0295	0.0026	0.1288	0.0417	0.0051	0.0048	0.0014	0.0018	0.0326	0.0161	0.0286	0.0713	0.0233	0.0922	0.002
2	rs10199280	181318303	0.93	0.332112317682009	0.78	0.709419594942363	5.15388768158573	0.811125376566293	0.0051	0.013	0.0176	0.0105	0.1588	0.0036	0.0076	0.0662	0.002	0.086	0.1409	0.0301	0.0028	0.1282	0.0439	0.0057	0.0053	0.0016	0.0019	0.0324	0.0159	0.0284	0.0706	0.0237	0.0918	0.0021
2	rs1840114	181326637	0.93	0.332112317682009	0.78	0.709419594942363	5.4916164854928	0.865646913082982	0.0051	0.0131	0.0177	0.0107	0.1583	0.0037	0.0079	0.0658	0.002	0.0857	0.1405	0.0303	0.0029	0.128	0.0445	0.0059	0.0055	0.0016	0.0019	0.0323	0.0158	0.0283	0.0706	0.0239	0.0915	0.0021
2	rs1453060	181330763	0.93	0.332112317682009	0.78	0.709419594942363	5.67652179241426	0.914433112052589	0.0051	0.0131	0.0177	0.0107	0.1582	0.0038	0.0079	0.0658	0.002	0.0856	0.1404	0.0304	0.0029	0.128	0.0446	0.006	0.0056	0.0017	0.0019	0.0322	0.0158	0.0283	0.0706	0.0239	0.0915	0.0021
2	rs12693239	181339971	0.92	0.368072033098782	0.78	0.709419594942363	5.88169061576399	0.990190986083694	0.0051	0.0131	0.0178	0.0108	0.1582	0.0038	0.008	0.0656	0.002	0.0856	0.1403	0.0304	0.0029	0.1279	0.0448	0.0061	0.0056	0.0017	0.002	0.0322	0.0158	0.0283	0.0705	0.024	0.0914	0.0021
2	rs114359537	181340072	0.92	0.368072033098782	0.78	0.709419594942363	5.88004157709193	0.989711861805875	0.0051	0.0131	0.0178	0.0108	0.1582	0.0038	0.008	0.0656	0.002	0.0856	0.1403	0.0304	0.0029	0.1279	0.0448	0.0061	0.0056	0.0017	0.002	0.0322	0.0158	0.0283	0.0705	0.024	0.0914	0.0021
2	rs77691621	181340958	0.92	0.368072033098782	0.79	0.649136622646432	5.86745233732856	0.982211463142288	0.0051	0.0131	0.0178	0.0108	0.1582	0.0038	0.008	0.0656	0.002	0.0856	0.1403	0.0304	0.0029	0.1279	0.0448	0.0061	0.0056	0.0017	0.002	0.0322	0.0158	0.0283	0.0705	0.024	0.0914	0.0021
2	rs57817756	181347513	0.92	0.368072033098782	0.79	0.649136622646432	6.11190240329275	0.949786586290292	0.0052	0.0131	0.0179	0.0108	0.1579	0.0038	0.0081	0.0654	0.002	0.0853	0.1406	0.0305	0.0029	0.1279	0.0452	0.0061	0.0057	0.0017	0.002	0.0322	0.0158	0.0282	0.0701	0.0243	0.091	0.0021
2	rs12464424	181349137	0.92	0.368072033098782	0.8	0.592267592767429	6.21005332909435	0.979341909787752	0.0052	0.013	0.0179	0.0109	0.1579	0.0038	0.0081	0.0653	0.002	0.0852	0.1407	0.0305	0.003	0.1278	0.0453	0.0062	0.0057	0.0017	0.002	0.0322	0.0158	0.0282	0.0701	0.0243	0.091	0.0021
2	rs115348297	181355881	0.92	0.368072033098782	0.81	0.53874877155386	6.20565344995207	0.947252537489454	0.0052	0.0131	0.0179	0.0109	0.1578	0.0038	0.0082	0.0653	0.002	0.0851	0.1407	0.0305	0.003	0.1278	0.0454	0.0062	0.0057	0.0017	0.002	0.0322	0.0158	0.0282	0.0701	0.0244	0.0908	0.0022
2	rs78773541	181356634	0.92	0.368072033098782	0.81	0.53874877155386	6.23677066244518	0.937919831821536	0.0052	0.0131	0.0179	0.0109	0.1578	0.0038	0.0082	0.0652	0.002	0.0851	0.1406	0.0305	0.003	0.1277	0.0454	0.0062	0.0058	0.0017	0.002	0.0322	0.0158	0.0282	0.0701	0.0244	0.0908	0.0022
2	rs56075132	181366636	0.92	0.368072033098782	0.81	0.53874877155386	6.29028029278999	0.963429877960147	0.0052	0.0131	0.0179	0.011	0.1578	0.0038	0.0083	0.0651	0.002	0.0851	0.1406	0.0305	0.003	0.1276	0.0455	0.0063	0.0059	0.0017	0.002	0.0322	0.0157	0.0282	0.07	0.0245	0.0908	0.0022
2	rs77446402	181376438	0.92	0.368072033098782	0.81	0.53874877155386	6.8471186515876	1.04364782071564	0.0053	0.0133	0.018	0.0113	0.1572	0.0038	0.0086	0.0647	0.002	0.0847	0.1399	0.0308	0.003	0.1273	0.0462	0.0066	0.0062	0.0018	0.002	0.032	0.0154	0.0283	0.0698	0.025	0.0905	0.0021
2	rs17665367	181376926	0.92	0.368072033098782	0.81	0.53874877155386	6.87501957525101	1.06061346561708	0.0053	0.0133	0.018	0.0113	0.1572	0.0038	0.0086	0.0646	0.002	0.0847	0.1399	0.0308	0.003	0.1273	0.0463	0.0066	0.0063	0.0018	0.002	0.032	0.0154	0.0283	0.0698	0.025	0.0905	0.0021
2	rs12991327	181380647	0.92	0.368072033098782	0.81	0.53874877155386	7.12733920008763	1.12685074050337	0.0053	0.0133	0.018	0.0115	0.157	0.0038	0.0088	0.0645	0.002	0.0845	0.1399	0.0308	0.003	0.1272	0.0464	0.0067	0.0064	0.0019	0.002	0.032	0.0153	0.0284	0.0696	0.0251	0.0904	0.0021
2	rs114561319	181386835	0.92	0.368072033098782	0.81	0.53874877155386	7.22825681733506	1.15802134789263	0.0053	0.0134	0.0181	0.0116	0.1569	0.0038	0.0088	0.0644	0.002	0.0844	0.1399	0.0308	0.003	0.1271	0.0466	0.0068	0.0065	0.0019	0.002	0.0319	0.0152	0.0284	0.0696	0.0251	0.0903	0.0021
2	rs6433850	181403109	0.91	0.406594937265203	0.81	0.53874877155386	7.43394873334146	1.1506249294647	0.0053	0.0134	0.0181	0.0117	0.1569	0.0038	0.0089	0.0643	0.002	0.0843	0.1398	0.0309	0.003	0.1271	0.0467	0.0068	0.0066	0.0019	0.002	0.0319	0.0152	0.0284	0.0696	0.0251	0.0903	0.0021
2	rs1528437	181433460	0.91	0.406594937265203	0.81	0.53874877155386	7.80211966176307	1.24959316190065	0.0053	0.0134	0.0181	0.0118	0.1565	0.0038	0.0089	0.0642	0.0019	0.0842	0.1398	0.0309	0.0031	0.1268	0.0468	0.0069	0.0068	0.0019	0.002	0.0318	0.0151	0.0284	0.0696	0.0252	0.0907	0.0021
2	rs115271003	181434322	0.91	0.406594937265203	0.81	0.53874877155386	7.7885975718338	1.23044947298816	0.0053	0.0134	0.0181	0.0118	0.1565	0.0038	0.0089	0.0642	0.0019	0.0842	0.1398	0.0309	0.0031	0.1268	0.0468	0.0069	0.0068	0.0019	0.002	0.0318	0.0151	0.0284	0.0696	0.0252	0.0907	0.0021
2	rs74494209	181439251	0.91	0.406594937265203	0.81	0.53874877155386	7.7607725857946	1.22496563104221	0.0053	0.0134	0.0181	0.0118	0.1564	0.0037	0.0089	0.0642	0.0019	0.0841	0.1398	0.0309	0.003	0.1268	0.0468	0.0069	0.0068	0.0019	0.002	0.0318	0.0151	0.0284	0.0696	0.0252	0.0907	0.0021
2	rs115102681	181443655	0.91	0.406594937265203	0.81	0.53874877155386	7.77364913114918	1.2146743137313	0.0053	0.0134	0.0181	0.0119	0.1564	0.0037	0.009	0.0642	0.0019	0.0841	0.1398	0.0309	0.0031	0.1267	0.0469	0.0069	0.0068	0.0019	0.002	0.0318	0.015	0.0284	0.0696	0.0252	0.0908	0.0021
2	rs17198598	181450153	0.91	0.406594937265203	0.81	0.53874877155386	8.05430504463682	1.25893386608916	0.0053	0.0134	0.0181	0.012	0.156	0.0037	0.009	0.064	0.0019	0.0841	0.1398	0.031	0.0031	0.1266	0.047	0.007	0.0069	0.002	0.002	0.0318	0.015	0.0284	0.0695	0.0253	0.0909	0.0021
2	rs4666665	181463705	0.91	0.406594937265203	0.81	0.53874877155386	8.37622105957136	1.31472250733937	0.0053	0.0134	0.0182	0.0121	0.1559	0.0037	0.0091	0.0638	0.0019	0.084	0.1399	0.031	0.0031	0.1265	0.0471	0.0071	0.007	0.002	0.002	0.0317	0.0149	0.0285	0.0695	0.0253	0.091	0.002
2	rs17364268	181464744	0.91	0.406594937265203	0.81	0.53874877155386	8.40849682322513	1.31489065988587	0.0053	0.0134	0.0182	0.0122	0.1559	0.0037	0.0091	0.0639	0.0019	0.084	0.1399	0.031	0.0031	0.1265	0.0471	0.0071	0.007	0.002	0.002	0.0317	0.0149	0.0285	0.0695	0.0253	0.0909	0.0021
2	rs11890048	181467132	0.91	0.406594937265203	0.81	0.53874877155386	8.22291547620485	1.1805915641695	0.0053	0.0134	0.0182	0.0122	0.1557	0.0037	0.0091	0.0638	0.0019	0.0839	0.1398	0.0311	0.0031	0.1264	0.0472	0.0071	0.0071	0.002	0.002	0.0317	0.0149	0.0285	0.0694	0.0254	0.0909	0.0021
2	rs62178660	181476730	0.91	0.406594937265203	0.81	0.53874877155386	8.18708350980815	1.12014483677375	0.0053	0.0134	0.0182	0.0123	0.1554	0.0037	0.0091	0.0637	0.0019	0.0838	0.1396	0.0311	0.0031	0.1263	0.0474	0.0071	0.0071	0.002	0.002	0.0317	0.0149	0.0286	0.0694	0.0254	0.0909	0.0021
2	rs17455298	181479204	0.91	0.406594937265203	0.81	0.53874877155386	8.19945257100986	1.10300477348836	0.0053	0.0134	0.0182	0.0123	0.1554	0.0037	0.0091	0.0637	0.0019	0.0838	0.1396	0.0311	0.0032	0.1263	0.0474	0.0071	0.0071	0.002	0.002	0.0317	0.0149	0.0287	0.0694	0.0255	0.0909	0.0021
2	rs115669712	181481273	0.91	0.406594937265203	0.81	0.53874877155386	8.18451376758755	1.07179020370702	0.0053	0.0134	0.0182	0.0123	0.1553	0.0037	0.0091	0.0637	0.0019	0.0838	0.1395	0.0311	0.0032	0.1263	0.0475	0.0071	0.0071	0.002	0.002	0.0316	0.0149	0.0287	0.0694	0.0255	0.0908	0.0021
2	rs115877551	181488851	0.91	0.406594937265203	0.81	0.53874877155386	8.1880472032858	1.06838626622431	0.0054	0.0134	0.0182	0.0123	0.1552	0.0037	0.0091	0.0637	0.0019	0.0837	0.1395	0.0311	0.0032	0.1262	0.0476	0.0071	0.0072	0.002	0.002	0.0316	0.0149	0.0287	0.0694	0.0255	0.0908	0.0021
2	rs115760396	181493652	0.91	0.406594937265203	0.81	0.53874877155386	8.61740117413037	1.18851775623188	0.0054	0.0134	0.0183	0.0125	0.1546	0.0037	0.0091	0.0635	0.0019	0.0835	0.1393	0.0312	0.0033	0.126	0.0482	0.0072	0.0073	0.002	0.0021	0.0316	0.0148	0.0289	0.0693	0.0257	0.0907	0.0021
2	rs918959	181513729	0.9	0.447749409690379	0.81	0.53874877155386	9.09913473859669	1.19827326831977	0.0055	0.0134	0.0183	0.0127	0.1538	0.0037	0.0092	0.0633	0.0019	0.0832	0.139	0.0312	0.0034	0.1257	0.0489	0.0073	0.0074	0.0021	0.0022	0.0314	0.0148	0.0291	0.0693	0.0259	0.0907	0.0022
2	rs74445319	181515383	0.9	0.447749409690379	0.81	0.53874877155386	9.31866752658531	1.20605470862891	0.0056	0.0134	0.0183	0.0128	0.1535	0.0037	0.0092	0.0632	0.0019	0.0831	0.1389	0.0313	0.0034	0.1255	0.0492	0.0073	0.0075	0.0021	0.0022	0.0314	0.0147	0.0291	0.0693	0.026	0.0907	0.0022
2	rs115991854	181522842	0.89	0.491600132839596	0.81	0.53874877155386	14.5759941146649	2.00192323250152	0.0064	0.0133	0.0185	0.0141	0.149	0.0036	0.0094	0.0616	0.0021	0.0811	0.1381	0.0312	0.0043	0.1235	0.0532	0.0079	0.0087	0.0024	0.0029	0.0305	0.0144	0.03	0.0687	0.0273	0.0907	0.0028
2	rs77048908	181524805	0.89	0.491600132839596	0.81	0.53874877155386	14.6503376054506	2.02812300463082	0.0064	0.0134	0.0185	0.0141	0.1489	0.0036	0.0094	0.0616	0.0021	0.0811	0.138	0.0313	0.0043	0.1234	0.0533	0.0079	0.0087	0.0024	0.0029	0.0305	0.0144	0.03	0.0687	0.0273	0.0907	0.0028
2	rs16867348	181527956	0.88	0.538208189821859	0.81	0.53874877155386	15.6757630108619	2.09346053366781	0.0065	0.0134	0.0186	0.0143	0.1484	0.0036	0.0094	0.0614	0.0021	0.0808	0.1378	0.0313	0.0044	0.1232	0.0538	0.008	0.0089	0.0024	0.0029	0.0304	0.0143	0.0301	0.0686	0.0275	0.0907	0.0029
2	rs1406251	181532430	0.88	0.538208189821859	0.81	0.53874877155386	16.0752877600126	2.1666782806662	0.0065	0.0133	0.0185	0.0144	0.1482	0.0036	0.0095	0.0614	0.0021	0.0807	0.1378	0.0313	0.0044	0.1231	0.054	0.008	0.009	0.0024	0.003	0.0304	0.0143	0.0302	0.0686	0.0275	0.0907	0.0029
2	rs13028571	181539474	0.88	0.538208189821859	0.81	0.53874877155386	16.6079899458918	2.18752814416342	0.0066	0.0133	0.0185	0.0145	0.1481	0.0036	0.0095	0.0614	0.0021	0.0806	0.1377	0.0313	0.0045	0.1229	0.0543	0.008	0.0091	0.0025	0.003	0.0303	0.0143	0.0302	0.0685	0.0276	0.0906	0.0029
2	rs35977620	181553176	0.88	0.538208189821859	0.82	0.488512084344485	18.2630982610087	2.46081144082305	0.0067	0.0133	0.0183	0.0149	0.1475	0.0036	0.0095	0.0612	0.0021	0.0802	0.1373	0.0314	0.0046	0.1224	0.0555	0.0081	0.0095	0.0025	0.0031	0.03	0.0143	0.0304	0.0683	0.028	0.0904	0.003
2	rs13400340	181561429	0.88	0.538208189821859	0.82	0.488512084344485	18.9729626895985	2.54308817308172	0.0067	0.0133	0.0182	0.015	0.1473	0.0036	0.0095	0.0612	0.0021	0.0801	0.1371	0.0314	0.0046	0.1222	0.0559	0.0081	0.0096	0.0025	0.0031	0.0299	0.0143	0.0305	0.0682	0.0281	0.0903	0.003
2	rs75958096	181569811	0.88	0.538208189821859	0.82	0.488512084344485	19.5293362444693	2.57379313170396	0.0068	0.0133	0.0182	0.0152	0.1471	0.0035	0.0095	0.0611	0.0021	0.08	0.1369	0.0314	0.0046	0.122	0.0562	0.0081	0.0097	0.0025	0.0032	0.0299	0.0143	0.0306	0.0681	0.0282	0.0903	0.003
2	rs2113780	181572353	0.88	0.538208189821859	0.82	0.488512084344485	19.7167016421925	2.60213179972388	0.0068	0.0133	0.0181	0.0152	0.147	0.0035	0.0095	0.0611	0.0022	0.08	0.1368	0.0314	0.0047	0.1221	0.0563	0.0081	0.0098	0.0026	0.0032	0.0298	0.0143	0.0306	0.0681	0.0282	0.0903	0.0031
2	rs114650705	181579193	0.88	0.538208189821859	0.82	0.488512084344485	20.1633395224994	2.57120187728044	0.0069	0.0133	0.0182	0.0153	0.1467	0.0035	0.0095	0.0611	0.0022	0.0798	0.1366	0.0314	0.0047	0.1223	0.0565	0.0081	0.0098	0.0026	0.0033	0.0297	0.0143	0.0306	0.0679	0.0282	0.0902	0.0031
2	rs1025125	181580502	0.88	0.538208189821859	0.82	0.488512084344485	20.14542884672	2.35138368216163	0.0069	0.0133	0.0182	0.0153	0.1467	0.0035	0.0095	0.061	0.0022	0.0798	0.1366	0.0314	0.0047	0.1223	0.0566	0.0081	0.0098	0.0026	0.0033	0.0297	0.0143	0.0306	0.0679	0.0282	0.0902	0.0031
2	rs12986771	181591323	0.87	0.587631181685492	0.82	0.488512084344485	21.6883748482623	2.12686458707248	0.0076	0.0135	0.018	0.0156	0.1453	0.0035	0.0096	0.0604	0.0023	0.0786	0.1355	0.0313	0.0054	0.1224	0.0575	0.0082	0.0102	0.0033	0.0039	0.0295	0.0141	0.0308	0.0667	0.0284	0.0896	0.0037
2	rs12993175	181592062	0.87	0.587631181685492	0.82	0.488512084344485	22.2617223565333	2.33637658407604	0.0077	0.0136	0.018	0.0157	0.1451	0.0035	0.0096	0.0603	0.0024	0.0784	0.1354	0.0313	0.0055	0.1224	0.0576	0.0082	0.0102	0.0034	0.0041	0.0295	0.0141	0.0309	0.0666	0.0285	0.0895	0.0038
2	rs6433859	181594274	0.86	0.639923359357885	0.82	0.488512084344485	30.9108525057904	3.48521689101424	0.0092	0.0143	0.0179	0.0163	0.1419	0.0037	0.0099	0.0591	0.0029	0.0759	0.1333	0.0315	0.007	0.1226	0.0593	0.0085	0.0109	0.005	0.0057	0.0293	0.0139	0.0315	0.0636	0.029	0.088	0.0052
2	rs74676939	181597512	0.86	0.639923359357885	0.82	0.488512084344485	37.6939965091798	4.46042039126431	0.0099	0.0146	0.0178	0.0167	0.1403	0.0038	0.0101	0.0584	0.0032	0.0746	0.1322	0.0316	0.008	0.1228	0.06	0.0087	0.0113	0.0058	0.0066	0.0291	0.0137	0.0318	0.062	0.0294	0.0873	0.0059
2	rs11679338	181606895	0.85	0.695135765909148	0.82	0.488512084344485	42.3229051297971	4.80251959223605	0.0104	0.0148	0.0178	0.0169	0.1393	0.0039	0.0102	0.0579	0.0034	0.0739	0.1315	0.0316	0.0085	0.123	0.0605	0.0088	0.0115	0.0062	0.0072	0.029	0.0137	0.032	0.061	0.0296	0.0869	0.0064
2	rs72891785	181608247	0.85	0.695135765909148	0.82	0.488512084344485	44.2344409583604	4.95754495876001	0.0105	0.0149	0.0178	0.0171	0.1388	0.0039	0.0103	0.0578	0.0035	0.0736	0.131	0.0316	0.0087	0.1229	0.0606	0.0089	0.0116	0.0064	0.0073	0.0289	0.0142	0.032	0.0606	0.0297	0.0868	0.0065
2	rs77000181	181608415	0.85	0.695135765909148	0.82	0.488512084344485	44.3100105831714	4.96464548373656	0.0105	0.0149	0.0178	0.0171	0.1387	0.0039	0.0103	0.0577	0.0035	0.0735	0.1309	0.0316	0.0087	0.1228	0.0607	0.0089	0.0116	0.0064	0.0073	0.0289	0.0141	0.032	0.0606	0.0298	0.0868	0.0065
2	rs6751179	181608499	0.85	0.695135765909148	0.82	0.488512084344485	44.4768930489185	4.9500508152224	0.0106	0.0149	0.0178	0.0171	0.1387	0.0039	0.0103	0.0577	0.0035	0.0735	0.1309	0.0316	0.0087	0.1228	0.0607	0.0089	0.0116	0.0064	0.0074	0.0289	0.0141	0.032	0.0606	0.0298	0.0867	0.0066
2	rs72891800	181614966	0.85	0.695135765909148	0.82	0.488512084344485	45.2468380848898	4.66712255080756	0.0108	0.0149	0.0178	0.0173	0.1384	0.004	0.0104	0.0573	0.0036	0.0732	0.1305	0.0315	0.009	0.1225	0.0609	0.009	0.0119	0.0065	0.0077	0.0287	0.0139	0.032	0.0602	0.03	0.0866	0.0068
2	rs71425682	181616340	0.85	0.695135765909148	0.82	0.488512084344485	45.4817094385214	4.89150865040408	0.0109	0.0149	0.0178	0.0173	0.1382	0.004	0.0104	0.0573	0.0036	0.0732	0.1305	0.0315	0.009	0.1224	0.061	0.009	0.0119	0.0065	0.0077	0.0286	0.0139	0.0319	0.0601	0.0301	0.0867	0.0069
2	rs116092417	181618572	0.85	0.695135765909148	0.82	0.488512084344485	46.0107304352018	4.98417597709751	0.011	0.0149	0.0178	0.0174	0.138	0.004	0.0104	0.0572	0.0036	0.0732	0.1305	0.0314	0.0091	0.1223	0.061	0.009	0.012	0.0065	0.0078	0.0286	0.0139	0.0319	0.06	0.0301	0.0866	0.0069
2	rs72893814	181620305	0.84	0.753316385445839	0.82	0.488512084344485	46.5234128235135	5.16179491987474	0.011	0.0149	0.0178	0.0175	0.1379	0.004	0.0104	0.0571	0.0036	0.0731	0.1305	0.0314	0.0092	0.1221	0.0611	0.009	0.0121	0.0065	0.0079	0.0285	0.0138	0.0319	0.0599	0.0302	0.0866	0.007
2	rs4362518	181625664	0.84	0.753316385445839	0.82	0.488512084344485	49.6127139667462	5.53569394184294	0.0113	0.015	0.0178	0.0177	0.1376	0.0041	0.0105	0.0568	0.0037	0.0729	0.1303	0.0313	0.0094	0.1218	0.0613	0.009	0.0123	0.0067	0.0082	0.0284	0.0137	0.0319	0.0594	0.0303	0.0864	0.0072
2	rs140130823	181625818	0.84	0.753316385445839	0.82	0.488512084344485	49.5327448962201	5.34741309548862	0.0113	0.015	0.0177	0.0177	0.1376	0.0041	0.0105	0.0568	0.0037	0.0729	0.1302	0.0313	0.0094	0.1217	0.0613	0.0091	0.0123	0.0067	0.0082	0.0285	0.0137	0.0319	0.0595	0.0304	0.0865	0.0072
2	Affx-18592985	181628138	0.71	1.79696118899158	0.82	0.488512084344485	261.321049511229	38.7384591955646	0.0227	0.0167	0.0172	0.0257	0.1249	0.0103	0.0124	0.045	0.0094	0.0653	0.1162	0.0311	0.02	0.1058	0.0686	0.0128	0.0214	0.0108	0.0201	0.0211	0.0083	0.033	0.0432	0.0385	0.0784	0.0174
2	rs57408613	181635654	0.8	1.01658215824445	0.82	0.488512084344485	73.1559099408261	8.17603801861152	0.0182	0.0136	0.0176	0.012	0.143	0.0098	0.0083	0.0558	0.0069	0.0812	0.1348	0.0332	0.0115	0.1169	0.0505	0.0085	0.0145	0.0062	0.0126	0.0274	0.0107	0.0283	0.0535	0.0339	0.0745	0.0115
2	rs73974435	181642191	0.81	0.946104684087093	0.82	0.488512084344485	68.9752252811547	7.11497065269207	0.018	0.0135	0.0176	0.0117	0.144	0.0098	0.0082	0.0563	0.0067	0.0818	0.1355	0.0332	0.0112	0.1174	0.0497	0.0083	0.0143	0.006	0.0122	0.0277	0.0108	0.0281	0.0539	0.0338	0.0743	0.0113
2	rs72893848	181642611	0.81	0.946104684087093	0.82	0.488512084344485	68.7860066557672	7.17118540314333	0.0179	0.0135	0.0176	0.0116	0.144	0.0098	0.0082	0.0563	0.0067	0.0819	0.1356	0.0332	0.0112	0.1174	0.0497	0.0083	0.0143	0.006	0.0122	0.0277	0.0108	0.028	0.0539	0.0338	0.0743	0.0112
2	rs12151759	181643204	0.81	0.946104684087093	0.82	0.488512084344485	68.3694533740452	7.27174968641703	0.0179	0.0135	0.0176	0.0116	0.1441	0.0098	0.0082	0.0563	0.0067	0.082	0.1356	0.0332	0.0111	0.1175	0.0495	0.0082	0.0143	0.006	0.0122	0.0277	0.0107	0.028	0.054	0.0338	0.0744	0.0112
2	rs10497572	181647026	0.81	0.946104684087093	0.82	0.488512084344485	66.7790387542766	7.10385217144095	0.0178	0.0135	0.0176	0.0114	0.1445	0.0098	0.0081	0.0565	0.0067	0.0823	0.1358	0.0333	0.0109	0.1178	0.0493	0.0082	0.0143	0.0059	0.012	0.0278	0.0108	0.0279	0.0541	0.0337	0.0746	0.0111
2	rs16867368	181653264	0.81	0.946104684087093	0.82	0.488512084344485	62.9926506231738	6.51251656188393	0.0176	0.0134	0.0176	0.0112	0.1451	0.0097	0.008	0.0567	0.0066	0.0825	0.136	0.0333	0.0106	0.1181	0.0491	0.008	0.0142	0.0058	0.0117	0.0279	0.0108	0.0279	0.0543	0.0336	0.0747	0.0108
2	rs16867370	181654870	0.81	0.946104684087093	0.82	0.488512084344485	61.9862580368344	6.42147775612628	0.0175	0.0134	0.0176	0.0112	0.1453	0.0097	0.008	0.0568	0.0065	0.0826	0.1361	0.0332	0.0106	0.1183	0.049	0.008	0.0142	0.0057	0.0117	0.0279	0.0108	0.0278	0.0543	0.0335	0.0747	0.0108
2	rs4632307	181663151	0.83	0.81451029553121	0.81	0.53874877155386	28.8281575487871	2.82673302307798	0.0148	0.0126	0.0175	0.0094	0.1527	0.0092	0.0068	0.0596	0.0051	0.0866	0.1393	0.0335	0.0077	0.1214	0.0456	0.0065	0.0134	0.004	0.0082	0.0292	0.0112	0.0273	0.0571	0.0318	0.0772	0.008
2	rs77298630	181666576	0.83	0.81451029553121	0.81	0.53874877155386	22.1521072931845	2.20204761766251	0.0144	0.0123	0.0175	0.0089	0.1539	0.009	0.0065	0.0603	0.0048	0.0877	0.1401	0.0336	0.007	0.1219	0.0448	0.0063	0.0131	0.0036	0.0074	0.0296	0.0113	0.0271	0.0574	0.0314	0.0779	0.0073
2	rs74493145	181684251	0.84	0.753316385445839	0.81	0.53874877155386	14.3596481449409	1.60093128540076	0.0135	0.012	0.0175	0.008	0.1563	0.0087	0.0061	0.0616	0.0042	0.0901	0.1415	0.0338	0.0057	0.123	0.0435	0.0061	0.0128	0.003	0.0061	0.0303	0.0116	0.0267	0.0581	0.0308	0.0786	0.006
2	rs4563185	181684892	0.84	0.753316385445839	0.81	0.53874877155386	14.299988297879	1.59641906799379	0.0135	0.012	0.0175	0.008	0.1564	0.0087	0.0061	0.0616	0.0042	0.0901	0.1415	0.0338	0.0057	0.123	0.0434	0.0061	0.0128	0.003	0.0061	0.0303	0.0116	0.0267	0.0581	0.0308	0.0786	0.006
2	rs78081092	181692502	0.84	0.753316385445839	0.81	0.53874877155386	13.1071576644371	1.44780285546663	0.0134	0.0119	0.0175	0.0079	0.1567	0.0086	0.0061	0.0617	0.0041	0.0904	0.1417	0.0338	0.0055	0.1231	0.0431	0.0061	0.0128	0.0029	0.0059	0.0304	0.0116	0.0266	0.0582	0.0306	0.0787	0.0058
2	rs72895512	181719543	0.84	0.753316385445839	0.8	0.592267592767429	12.0780892652782	1.19976264044454	0.0133	0.0119	0.0175	0.0077	0.1573	0.0086	0.006	0.062	0.004	0.0909	0.1422	0.0339	0.0052	0.1232	0.0425	0.006	0.0127	0.0028	0.0056	0.0306	0.0117	0.0265	0.0587	0.0303	0.0789	0.0055
2	rs12623166	181727329	0.84	0.753316385445839	0.8	0.592267592767429	12.0347632235802	1.33425238657633	0.0132	0.0119	0.0175	0.0077	0.1576	0.0086	0.006	0.0621	0.0039	0.091	0.1423	0.0339	0.0052	0.1232	0.0423	0.006	0.0127	0.0028	0.0055	0.0306	0.0117	0.0265	0.0587	0.0302	0.0789	0.0054
2	rs4422130	181727751	0.84	0.753316385445839	0.8	0.592267592767429	12.0156870110685	1.35281667640877	0.0132	0.0119	0.0175	0.0077	0.1576	0.0086	0.006	0.0621	0.0039	0.091	0.1423	0.0339	0.0052	0.1232	0.0423	0.006	0.0127	0.0028	0.0055	0.0306	0.0117	0.0265	0.0587	0.0302	0.0789	0.0054
2	rs72895559	181744014	0.84	0.753316385445839	0.8	0.592267592767429	10.6107020486412	1.15851474622846	0.0131	0.0119	0.0174	0.0076	0.1582	0.0085	0.0059	0.0624	0.0038	0.0913	0.1427	0.0339	0.005	0.1234	0.0417	0.006	0.0126	0.0027	0.0052	0.0307	0.0118	0.0264	0.0592	0.03	0.079	0.0052
2	rs114045754	181748178	0.84	0.753316385445839	0.8	0.592267592767429	10.5008661493614	1.15900818243415	0.0131	0.0119	0.0174	0.0076	0.1583	0.0085	0.0059	0.0625	0.0038	0.0913	0.1427	0.0338	0.0049	0.1233	0.0417	0.006	0.0126	0.0026	0.0052	0.0307	0.0118	0.0264	0.0593	0.03	0.079	0.0052
2	rs138241599	181790236	0.85	0.695135765909148	0.8	0.592267592767429	3.05726554812626	0.690476223788165	0.0116	0.0114	0.0182	0.0067	0.1638	0.0075	0.0052	0.0651	0.0025	0.0946	0.1456	0.0336	0.0025	0.1245	0.0366	0.0057	0.0122	0.0019	0.0028	0.0321	0.0131	0.0271	0.0612	0.0282	0.079	0.0026
2	rs12997677	181790304	0.85	0.695135765909148	0.8	0.592267592767429	3.06436594703899	0.692846593362701	0.0116	0.0114	0.0182	0.0067	0.1639	0.0075	0.0052	0.0651	0.0025	0.0946	0.1456	0.0336	0.0025	0.1245	0.0366	0.0057	0.0123	0.0019	0.0028	0.0321	0.0131	0.0271	0.0612	0.0282	0.0789	0.0026
2	rs13029908	181791099	0.85	0.695135765909148	0.79	0.649136622646432	3.16426826463215	0.760694973323676	0.0116	0.0114	0.0183	0.0067	0.1641	0.0075	0.0052	0.0653	0.0025	0.0947	0.1458	0.0336	0.0025	0.1245	0.0365	0.0057	0.0123	0.0018	0.0027	0.0322	0.0131	0.0271	0.0612	0.0282	0.0785	0.0026
2	rs10164611	181791887	0.85	0.695135765909148	0.79	0.649136622646432	3.02600482938164	0.818034279185622	0.0115	0.0114	0.0183	0.0067	0.164	0.0075	0.0052	0.0654	0.0024	0.0947	0.1458	0.0336	0.0024	0.1245	0.0363	0.0058	0.0123	0.0018	0.0027	0.0323	0.0132	0.0272	0.0613	0.0282	0.0785	0.0025
2	rs4536614	181796833	0.86	0.639923359357885	0.79	0.649136622646432	2.57310484373094	0.794594849418268	0.0115	0.0113	0.0183	0.0065	0.164	0.0067	0.0052	0.0668	0.0022	0.0952	0.1455	0.0335	0.0023	0.1261	0.0352	0.0058	0.0121	0.0017	0.0024	0.0323	0.0134	0.0272	0.0611	0.0283	0.079	0.0021
2	rs11901381	181799986	0.86	0.639923359357885	0.79	0.649136622646432	2.38721627916531	0.759031072700811	0.0114	0.0113	0.0182	0.0064	0.1643	0.0067	0.0052	0.0671	0.0021	0.0954	0.1455	0.0331	0.0023	0.1267	0.0345	0.0057	0.012	0.0016	0.0023	0.0328	0.0134	0.0271	0.0612	0.0282	0.079	0.002
2	rs4666974	181800347	0.86	0.639923359357885	0.79	0.649136622646432	2.40240231074025	0.761300224088198	0.0114	0.0113	0.0181	0.0064	0.1644	0.0067	0.0052	0.0672	0.0021	0.0955	0.1456	0.0327	0.0023	0.1267	0.0344	0.0057	0.012	0.0016	0.0023	0.0329	0.0134	0.0271	0.0613	0.0281	0.0791	0.0019
2	rs6707739	181805661	0.86	0.639923359357885	0.79	0.649136622646432	2.18644134363533	0.704279474139271	0.0113	0.0112	0.0181	0.0063	0.1651	0.0066	0.0051	0.0674	0.002	0.096	0.1456	0.0326	0.0022	0.1269	0.0338	0.0056	0.0119	0.0015	0.0022	0.0331	0.0135	0.0273	0.0614	0.0281	0.0789	0.0019
2	rs116175416	181806786	0.86	0.639923359357885	0.79	0.649136622646432	2.04561745824713	0.661883291997023	0.0113	0.0112	0.0181	0.0063	0.1652	0.0065	0.0051	0.0675	0.002	0.096	0.1456	0.0326	0.0022	0.127	0.0336	0.0056	0.0118	0.0015	0.0021	0.0331	0.0136	0.0273	0.0616	0.0281	0.079	0.0019
2	rs12165234	181811957	0.86	0.639923359357885	0.79	0.649136622646432	1.35822994691287	0.529482328127282	0.011	0.0115	0.0179	0.0057	0.1669	0.0059	0.0049	0.0685	0.0018	0.0963	0.1452	0.0322	0.0019	0.1284	0.0306	0.0052	0.011	0.0013	0.0018	0.0337	0.0142	0.0275	0.0637	0.0278	0.0794	0.0016
2	rs115878348	181815638	0.87	0.587631181685492	0.79	0.649136622646432	0.46404902623719	0.394993406185549	0.0101	0.0118	0.0177	0.0047	0.1691	0.0049	0.0043	0.07	0.0014	0.096	0.1457	0.0309	0.0015	0.1337	0.0245	0.0043	0.0094	9e-04	0.0014	0.035	0.0148	0.0283	0.066	0.0268	0.0809	0.0014
2	rs4618005	181817351	0.87	0.587631181685492	0.79	0.649136622646432	0.484889750305845	0.387418857261982	0.0101	0.0118	0.0177	0.0047	0.1691	0.0049	0.0043	0.07	0.0014	0.096	0.1457	0.0309	0.0015	0.1338	0.0244	0.0043	0.0093	9e-04	0.0014	0.035	0.0148	0.0284	0.066	0.0268	0.081	0.0014
2	rs4618006	181817657	0.87	0.587631181685492	0.78	0.709419594942363	0.487066726838861	0.376705534595236	0.0101	0.0118	0.0177	0.0047	0.1691	0.0049	0.0043	0.07	0.0014	0.096	0.1457	0.0309	0.0016	0.1338	0.0244	0.0043	0.0093	9e-04	0.0015	0.035	0.0148	0.0283	0.066	0.0268	0.081	0.0014
2	rs7583129	181822251	0.87	0.587631181685492	0.78	0.709419594942363	0.451062861213128	0.381286683764506	0.0099	0.0118	0.0178	0.0045	0.169	0.0048	0.0042	0.0703	0.0013	0.096	0.1463	0.0307	0.0015	0.1343	0.0238	0.0042	0.0091	9e-04	0.0015	0.0352	0.0149	0.0285	0.0663	0.0268	0.081	0.0014
2	rs16867373	181875025	0.88	0.538208189821859	0.78	0.709419594942363	0.173772631669048	0.420049792609365	0.0099	0.0118	0.0175	0.0038	0.1689	0.0043	0.0038	0.0703	0.0012	0.0952	0.1479	0.0306	0.0012	0.1354	0.0242	0.0037	0.0072	9e-04	0.0012	0.0351	0.0146	0.0292	0.0681	0.027	0.0819	0.0012
2	rs74538838	181877888	0.88	0.538208189821859	0.77	0.773176121721263	0.174240323729217	0.419787997705509	0.0099	0.0118	0.0175	0.0037	0.1689	0.0043	0.0038	0.0703	0.0012	0.0952	0.1479	0.0306	0.0012	0.1354	0.0242	0.0037	0.0072	9e-04	0.0012	0.0351	0.0146	0.0292	0.0681	0.027	0.0819	0.0012
2	rs75127372	181885060	0.88	0.538208189821859	0.77	0.773176121721263	0.174276330250622	0.419787997705509	0.0099	0.0118	0.0175	0.0037	0.1689	0.0043	0.0038	0.0703	0.0012	0.0952	0.1479	0.0306	0.0012	0.1354	0.0242	0.0037	0.0072	9e-04	0.0012	0.0351	0.0146	0.0292	0.0681	0.027	0.0818	0.0012
2	rs10187842	181899515	0.88	0.538208189821859	0.77	0.773176121721263	0.175937295588736	0.412866600623244	0.0099	0.0119	0.0175	0.0037	0.1688	0.0043	0.0037	0.0703	0.0012	0.0951	0.148	0.0306	0.0012	0.1354	0.0242	0.0037	0.0071	9e-04	0.0012	0.0351	0.0146	0.0293	0.0683	0.027	0.0819	0.0012
2	rs79719017	181920763	0.88	0.538208189821859	0.77	0.773176121721263	0.174564537785506	0.414430970850871	0.0098	0.0119	0.0175	0.0037	0.1691	0.0041	0.0037	0.0703	0.0012	0.0951	0.1481	0.0306	0.0012	0.1354	0.0242	0.0036	0.0071	9e-04	0.0012	0.0351	0.0146	0.0293	0.0684	0.027	0.0819	0.0012
2	rs13429008	181921269	0.88	0.538208189821859	0.77	0.773176121721263	0.172230845956939	0.420180706623902	0.0098	0.0118	0.0175	0.0036	0.1691	0.0041	0.0037	0.0703	0.0012	0.0951	0.1482	0.0306	0.0012	0.1355	0.0242	0.0036	0.007	9e-04	0.0012	0.0351	0.0146	0.0293	0.0684	0.027	0.0819	0.0012
2	rs113920408	181934630	0.88	0.538208189821859	0.77	0.773176121721263	0.163286270750771	0.432667485656692	0.0098	0.0118	0.0175	0.0035	0.1691	0.0039	0.0037	0.0706	0.0011	0.095	0.1484	0.0305	0.0011	0.1355	0.0239	0.0036	0.0069	9e-04	0.0011	0.0354	0.0146	0.0294	0.0686	0.0268	0.0821	0.0012
2	rs4439925	181942440	0.88	0.538208189821859	0.78	0.709419594942363	0.163320940118538	0.432271666213105	0.0098	0.0118	0.0175	0.0035	0.1691	0.0039	0.0036	0.0706	0.0011	0.095	0.1484	0.0305	0.0011	0.1355	0.0239	0.0036	0.0069	9e-04	0.0011	0.0354	0.0146	0.0294	0.0686	0.0268	0.0821	0.0012
2	rs77084998	181945736	0.88	0.538208189821859	0.78	0.709419594942363	0.161903030362033	0.433987584331705	0.0098	0.0118	0.0175	0.0035	0.1691	0.0039	0.0036	0.0706	0.0011	0.095	0.1483	0.0305	0.0011	0.1355	0.024	0.0036	0.0069	9e-04	0.0011	0.0354	0.0146	0.0294	0.0686	0.0268	0.0821	0.0012
2	rs78342062	181980960	0.88	0.538208189821859	0.78	0.709419594942363	0.181416935973276	0.449778600898753	0.0099	0.0119	0.0176	0.0033	0.1679	0.0037	0.0034	0.0723	0.0011	0.0952	0.1483	0.0303	8e-04	0.1352	0.0237	0.0033	0.0067	9e-04	0.0012	0.0355	0.0145	0.0295	0.0699	0.0264	0.0823	0.0012
2	rs116222527	181982005	0.88	0.538208189821859	0.78	0.709419594942363	0.181380083449687	0.447779896039299	0.0099	0.0119	0.0176	0.0033	0.1679	0.0037	0.0034	0.0724	0.0011	0.0952	0.1483	0.0303	8e-04	0.1352	0.0237	0.0033	0.0067	9e-04	0.0012	0.0355	0.0146	0.0295	0.07	0.0264	0.0823	0.0012
2	rs62178854	181988977	0.88	0.538208189821859	0.78	0.709419594942363	0.18090139346937	0.446182630966478	0.0099	0.0119	0.0175	0.0033	0.1678	0.0037	0.0034	0.0724	0.0011	0.0953	0.1482	0.0303	8e-04	0.1352	0.0237	0.0033	0.0067	9e-04	0.0012	0.0355	0.0146	0.0295	0.07	0.0264	0.0823	0.0012
2	rs4077924	181991389	0.88	0.538208189821859	0.78	0.709419594942363	0.188346578506396	0.444985676013186	0.0099	0.0119	0.0175	0.0033	0.1678	0.0037	0.0034	0.0725	0.0011	0.0954	0.1482	0.0303	8e-04	0.1352	0.0237	0.0032	0.0067	9e-04	0.0012	0.0356	0.0146	0.0295	0.07	0.0263	0.0823	0.0012
2	rs13010713	181996045	0.88	0.538208189821859	0.78	0.709419594942363	0.187819795224367	0.437160205110275	0.0099	0.012	0.0175	0.0033	0.1676	0.0037	0.0034	0.0726	0.0011	0.0953	0.1482	0.0304	8e-04	0.135	0.0237	0.0032	0.0066	9e-04	0.0012	0.0357	0.0146	0.0296	0.07	0.0264	0.0824	0.0012
2	rs114018834	181999117	0.88	0.538208189821859	0.78	0.709419594942363	0.186094892717029	0.437954324215584	0.0099	0.012	0.0175	0.0033	0.1676	0.0037	0.0034	0.0726	0.0011	0.0953	0.1481	0.0303	8e-04	0.1349	0.0237	0.0032	0.0066	9e-04	0.0012	0.0358	0.0146	0.0296	0.07	0.0264	0.0824	0.0012
2	rs34825850	182005326	0.88	0.538208189821859	0.78	0.709419594942363	0.183598875613424	0.435969748504401	0.0099	0.012	0.0175	0.0033	0.1676	0.0037	0.0035	0.0726	0.0011	0.0953	0.1481	0.0303	8e-04	0.1349	0.0237	0.0032	0.0066	9e-04	0.0012	0.0358	0.0146	0.0296	0.07	0.0264	0.0824	0.0012
2	rs116087323	182014982	0.88	0.538208189821859	0.78	0.709419594942363	0.176009718637259	0.438483950564184	0.0099	0.012	0.0175	0.0033	0.1679	0.0036	0.0035	0.0726	0.0011	0.0952	0.1481	0.0303	8e-04	0.1347	0.0237	0.0032	0.0066	9e-04	0.0011	0.0358	0.0146	0.0297	0.07	0.0264	0.0824	0.0012
2	rs11674331	182022719	0.88	0.538208189821859	0.78	0.709419594942363	0.172087829654633	0.442859865769629	0.0099	0.012	0.0175	0.0033	0.1681	0.0036	0.0035	0.0727	0.0011	0.0951	0.148	0.0303	8e-04	0.1347	0.0237	0.0033	0.0066	9e-04	0.0011	0.0359	0.0146	0.0297	0.0699	0.0264	0.0824	0.0012
2	rs72888968	182055696	0.88	0.538208189821859	0.78	0.709419594942363	0.163009070983206	0.450445358829611	0.0098	0.012	0.0174	0.0031	0.1691	0.0036	0.0034	0.0732	0.0011	0.0945	0.1473	0.0304	8e-04	0.1346	0.0239	0.0032	0.0064	0.001	0.0011	0.0358	0.0146	0.0299	0.0698	0.0265	0.0824	0.0011
2	rs4441426	182073419	0.89	0.491600132839596	0.78	0.709419594942363	0.15857730341902	0.452981416287742	0.0098	0.0121	0.0174	0.0031	0.1693	0.0035	0.0034	0.0735	0.0011	0.0943	0.147	0.0304	8e-04	0.1346	0.0238	0.0032	0.0063	0.001	0.0011	0.0358	0.0147	0.03	0.0699	0.0266	0.0825	0.0011
2	rs77700148	182092599	0.89	0.491600132839596	0.78	0.709419594942363	0.149467588900071	0.453783056671463	0.0098	0.0121	0.0174	0.0031	0.1694	0.0035	0.0034	0.0737	0.0011	0.0941	0.1469	0.0305	8e-04	0.1346	0.0237	0.0032	0.0063	0.001	0.0011	0.0358	0.0147	0.03	0.0699	0.0265	0.0825	0.0011
2	rs35357451	182092751	0.89	0.491600132839596	0.78	0.709419594942363	0.149467588900071	0.453783056671463	0.0098	0.0121	0.0174	0.0031	0.1694	0.0035	0.0034	0.0737	0.0011	0.0941	0.1469	0.0305	8e-04	0.1346	0.0237	0.0032	0.0063	0.001	0.0011	0.0358	0.0147	0.03	0.0699	0.0265	0.0825	0.0011
2	rs117471317	182098019	0.89	0.491600132839596	0.78	0.709419594942363	0.144967358067424	0.446182630966478	0.0099	0.0121	0.0173	0.0031	0.1694	0.0035	0.0033	0.0738	0.0011	0.094	0.1469	0.0305	8e-04	0.1346	0.0237	0.0032	0.0063	0.001	0.0011	0.0358	0.0147	0.03	0.0698	0.0264	0.0824	0.0012
2	rs16867385	182114713	0.89	0.491600132839596	0.78	0.709419594942363	0.149434684327827	0.425820415342232	0.0099	0.0124	0.0173	0.003	0.1699	0.0035	0.0029	0.0752	0.0012	0.0929	0.1467	0.0307	0.001	0.1347	0.0243	0.0031	0.006	0.0011	0.0011	0.0361	0.0147	0.0299	0.0693	0.0259	0.0823	0.0013
2	rs16867391	182129017	0.89	0.491600132839596	0.78	0.709419594942363	0.14451538026251	0.449112104246552	0.0099	0.0124	0.0171	0.0027	0.1703	0.0033	0.0027	0.0757	0.0012	0.0926	0.1463	0.0307	0.001	0.1345	0.0244	0.003	0.0057	0.001	0.001	0.0356	0.0147	0.0299	0.0691	0.0258	0.0842	0.0013
2	rs114176828	182135550	0.89	0.491600132839596	0.78	0.709419594942363	0.145420176840438	0.450845538870981	0.0099	0.0124	0.0171	0.0026	0.1704	0.0033	0.0027	0.0759	0.0012	0.0925	0.1463	0.0307	0.001	0.1345	0.0244	0.003	0.0057	0.0011	0.001	0.0356	0.0147	0.0299	0.0691	0.0257	0.0842	0.0013
2	rs72890578	182157278	0.89	0.491600132839596	0.78	0.709419594942363	0.146816236965251	0.460612027286464	0.0099	0.0125	0.0171	0.0026	0.1705	0.0032	0.0026	0.0761	0.0012	0.0924	0.1462	0.0307	0.001	0.1346	0.0245	0.003	0.0056	0.0011	0.001	0.0356	0.0147	0.0299	0.069	0.0257	0.0841	0.0013
2	rs62180237	182159055	0.89	0.491600132839596	0.78	0.709419594942363	0.152346740155846	0.464641543498737	0.0099	0.0125	0.0172	0.0025	0.1706	0.0032	0.0026	0.0762	0.0012	0.0924	0.1462	0.0308	9e-04	0.1346	0.0245	0.003	0.0056	0.0011	0.001	0.0356	0.0147	0.0299	0.0689	0.0257	0.0841	0.0013
2	rs76771408	182166237	0.89	0.491600132839596	0.78	0.709419594942363	0.158168690470311	0.465583084261449	0.0099	0.0125	0.0172	0.0025	0.1707	0.0032	0.0025	0.0765	0.0012	0.0923	0.1462	0.0307	9e-04	0.1345	0.0245	0.003	0.0055	0.0011	0.001	0.0356	0.0147	0.0299	0.069	0.0257	0.0841	0.0013
2	rs116209839	182169698	0.89	0.491600132839596	0.78	0.709419594942363	0.163078345063	0.503781602774668	0.0098	0.0124	0.0172	0.0025	0.1707	0.0032	0.0025	0.0766	0.0011	0.0922	0.1466	0.0307	9e-04	0.1344	0.0245	0.003	0.0055	0.0011	0.001	0.0356	0.0147	0.0299	0.069	0.0257	0.0841	0.0013
2	rs6722148	182180551	0.89	0.491600132839596	0.78	0.709419594942363	0.172266610819981	0.509969872476726	0.0098	0.0124	0.0173	0.0025	0.1708	0.0032	0.0025	0.0767	0.0012	0.0922	0.1466	0.0306	8e-04	0.1343	0.0245	0.003	0.0055	0.0011	0.001	0.0355	0.0147	0.0299	0.069	0.0256	0.084	0.0013
2	rs17198605	182187741	0.89	0.491600132839596	0.78	0.709419594942363	0.174816945953231	0.503918911358385	0.0098	0.0124	0.0173	0.0024	0.1708	0.0031	0.0025	0.0768	0.0012	0.0921	0.1467	0.0306	8e-04	0.1343	0.0245	0.003	0.0055	0.0011	0.001	0.0355	0.0147	0.0299	0.069	0.0256	0.084	0.0014
2	rs11679926	182197241	0.89	0.491600132839596	0.78	0.709419594942363	0.171552133394559	0.505842229040034	0.0097	0.0125	0.0173	0.0025	0.1709	0.0032	0.0025	0.0768	0.0012	0.0921	0.1466	0.0306	8e-04	0.1344	0.0246	0.003	0.0055	0.0011	0.001	0.0355	0.0148	0.0299	0.069	0.0256	0.084	0.0014
2	rs6704605	182205676	0.89	0.491600132839596	0.78	0.709419594942363	0.172875273698264	0.52448296337943	0.0097	0.0125	0.0173	0.0024	0.171	0.0031	0.0025	0.077	0.0012	0.0921	0.1463	0.0306	8e-04	0.1345	0.0246	0.003	0.0054	0.0011	0.001	0.0356	0.0148	0.0298	0.069	0.0256	0.084	0.0014
2	rs35130151	182217095	0.89	0.491600132839596	0.78	0.709419594942363	0.173162134805901	0.544550920829909	0.0097	0.0125	0.0173	0.0024	0.1712	0.0031	0.0024	0.0769	0.0012	0.0919	0.1458	0.0308	8e-04	0.1349	0.0247	0.003	0.0053	0.0011	0.001	0.0355	0.0149	0.0297	0.069	0.0255	0.0838	0.0014
2	rs77954651	182219606	0.89	0.491600132839596	0.78	0.709419594942363	0.173162134805901	0.53323960954021	0.0097	0.0125	0.0173	0.0024	0.1712	0.0031	0.0024	0.0769	0.0012	0.0919	0.1458	0.0308	8e-04	0.135	0.0247	0.003	0.0053	0.0011	0.001	0.0355	0.015	0.0297	0.069	0.0255	0.0838	0.0014
2	rs16867420	182226778	0.89	0.491600132839596	0.79	0.649136622646432	0.172266610819981	0.534075459298348	0.0097	0.0125	0.0173	0.0024	0.1712	0.0031	0.0024	0.0769	0.0012	0.0919	0.1457	0.0308	8e-04	0.135	0.0247	0.003	0.0053	0.0011	0.001	0.0355	0.015	0.0297	0.069	0.0255	0.0838	0.0014
2	rs75718724	182228804	0.89	0.491600132839596	0.79	0.649136622646432	0.171873434649387	0.546511907915759	0.0097	0.0125	0.0173	0.0024	0.1712	0.0031	0.0024	0.0769	0.0012	0.0919	0.1457	0.0308	8e-04	0.135	0.0247	0.003	0.0053	0.0011	0.001	0.0355	0.015	0.0297	0.069	0.0255	0.0838	0.0014
2	rs13394574	182231838	0.89	0.491600132839596	0.79	0.649136622646432	0.171766295397719	0.547493053602256	0.0097	0.0125	0.0173	0.0024	0.1712	0.0031	0.0024	0.0769	0.0012	0.0919	0.1457	0.0308	8e-04	0.135	0.0247	0.003	0.0053	0.0011	0.001	0.0355	0.015	0.0297	0.069	0.0255	0.0838	0.0014
2	rs6716355	182235092	0.89	0.491600132839596	0.79	0.649136622646432	0.168111399886954	0.570744238480893	0.0097	0.0126	0.0173	0.0024	0.1713	0.0031	0.0024	0.0769	0.0012	0.0919	0.1457	0.0309	8e-04	0.1349	0.0247	0.003	0.0053	0.0012	0.001	0.0356	0.015	0.0296	0.069	0.0255	0.0837	0.0014
2	rs34493447	182238050	0.89	0.491600132839596	0.79	0.649136622646432	0.157794673368823	0.595944588185918	0.0098	0.0127	0.0172	0.0024	0.1714	0.0031	0.0023	0.0766	0.0012	0.0919	0.146	0.031	8e-04	0.1354	0.0245	0.0029	0.0051	0.0012	0.001	0.0355	0.0151	0.0291	0.0691	0.0254	0.0837	0.0014
2	rs12690515	182253027	0.89	0.491600132839596	0.79	0.649136622646432	0.152613123500091	0.592512291966854	0.0098	0.0128	0.0171	0.0023	0.1714	0.0031	0.0023	0.0765	0.0013	0.0919	0.1462	0.031	9e-04	0.1357	0.0243	0.0029	0.0051	0.0013	0.0011	0.0355	0.0151	0.0289	0.0691	0.0253	0.0836	0.0015
2	rs115390019	182253888	0.89	0.491600132839596	0.79	0.649136622646432	0.149829822806028	0.586232116660572	0.0098	0.0128	0.0171	0.0023	0.1714	0.0031	0.0023	0.0764	0.0013	0.0918	0.1462	0.031	9e-04	0.1356	0.0243	0.0029	0.0051	0.0013	0.0011	0.0355	0.0151	0.0291	0.0691	0.0253	0.0836	0.0015
2	rs75035613	182254572	0.89	0.491600132839596	0.79	0.649136622646432	0.145614499501498	0.57684215688272	0.0098	0.0128	0.0171	0.0024	0.1713	0.0031	0.0023	0.0763	0.0013	0.0918	0.1465	0.031	9e-04	0.1355	0.0243	0.0029	0.0051	0.0013	0.0011	0.0355	0.0151	0.0291	0.0691	0.0253	0.0836	0.0015
2	rs7602460	182261869	0.89	0.491600132839596	0.79	0.649136622646432	0.145323073443665	0.643025187885566	0.0098	0.0129	0.0171	0.0023	0.1713	0.0031	0.0023	0.0763	0.0013	0.0918	0.1465	0.0309	9e-04	0.1355	0.0243	0.0028	0.005	0.0013	0.0011	0.0355	0.0151	0.0291	0.0691	0.0253	0.0836	0.0015
2	rs116210927	182270312	0.9	0.447749409690379	0.79	0.649136622646432	0.1302223454817	0.391907333697886	0.0101	0.0157	0.0164	0.0019	0.1683	0.0028	0.0019	0.0803	0.0018	0.0906	0.1517	0.0297	0.0018	0.1338	0.0241	0.0029	0.0037	0.0032	0.0014	0.0363	0.0152	0.0299	0.0661	0.0223	0.0813	0.0022
2	rs16867426	182273419	0.9	0.447749409690379	0.79	0.649136622646432	0.127363101148244	0.343595694495478	0.0101	0.0157	0.0164	0.0019	0.1684	0.0029	0.0019	0.0803	0.0018	0.0906	0.1518	0.0297	0.0018	0.1338	0.0241	0.0029	0.0037	0.0033	0.0014	0.0364	0.0152	0.03	0.0661	0.0223	0.0813	0.0022
2	rs7607666	182288249	0.9	0.447749409690379	0.79	0.649136622646432	0.11973393233486	0.294095902778297	0.0102	0.0158	0.0165	0.0019	0.1671	0.003	0.0019	0.0803	0.0018	0.0903	0.152	0.0292	0.0018	0.1338	0.024	0.003	0.0036	0.0034	0.0015	0.0371	0.0152	0.0301	0.066	0.0221	0.0818	0.0022
2	rs2035207	182289461	0.9	0.447749409690379	0.79	0.649136622646432	0.119993229764642	0.252057947031788	0.0102	0.0159	0.0165	0.0019	0.1666	0.003	0.0019	0.0804	0.0019	0.0901	0.1521	0.0288	0.0019	0.1339	0.024	0.003	0.0036	0.0034	0.0015	0.0375	0.0152	0.0302	0.0659	0.022	0.0821	0.0022
2	rs116548127	182289969	0.9	0.447749409690379	0.79	0.649136622646432	0.128081809139994	0.271095530975335	0.0102	0.0159	0.0165	0.0019	0.1666	0.0031	0.0019	0.0804	0.0019	0.0901	0.1524	0.0288	0.0019	0.1339	0.024	0.003	0.0036	0.0034	0.0015	0.0374	0.0152	0.0302	0.0658	0.0219	0.0819	0.0023
2	rs112594388	182294314	0.9	0.447749409690379	0.79	0.649136622646432	0.162939814144495	0.218342775061916	0.0102	0.0162	0.0166	0.0019	0.1664	0.0031	0.002	0.0793	0.002	0.0894	0.1564	0.0289	0.0021	0.1338	0.0238	0.0031	0.0034	0.0037	0.0017	0.0373	0.0151	0.03	0.0649	0.0215	0.08	0.0024
2	rs7602732	182299407	0.91	0.406594937265203	0.79	0.649136622646432	0.224525201431714	0.227332663539369	0.0103	0.0167	0.0168	0.002	0.1664	0.0033	0.0021	0.0794	0.0023	0.0886	0.1572	0.0289	0.0024	0.1333	0.0236	0.0032	0.0033	0.0042	0.0019	0.0373	0.0152	0.0299	0.0633	0.021	0.0803	0.0027
2	rs155132	182301743	0.91	0.406594937265203	0.79	0.649136622646432	0.249369539285663	0.198219832327859	0.0103	0.0168	0.0168	0.002	0.1663	0.0033	0.0022	0.0794	0.0023	0.0884	0.1573	0.0289	0.0024	0.1332	0.0236	0.0033	0.0033	0.0043	0.002	0.0373	0.0152	0.0299	0.0629	0.0208	0.0804	0.0028
2	rs78655702	182303729	0.9	0.447749409690379	0.79	0.649136622646432	0.427151434893923	0.175553532120701	0.0105	0.017	0.0169	0.002	0.1662	0.0034	0.0022	0.0793	0.0026	0.0882	0.1574	0.0288	0.0025	0.1331	0.0234	0.0033	0.0033	0.0046	0.0022	0.0373	0.0151	0.0298	0.0624	0.0207	0.0803	0.0032
2	rs155129	182303751	0.9	0.447749409690379	0.79	0.649136622646432	0.430075861622092	0.164678601757844	0.0105	0.017	0.0169	0.002	0.1662	0.0034	0.0022	0.0793	0.0026	0.0882	0.1574	0.0288	0.0025	0.1331	0.0234	0.0033	0.0033	0.0046	0.0022	0.0373	0.0151	0.0298	0.0624	0.0207	0.0803	0.0032
2	rs16867428	182305424	0.9	0.447749409690379	0.79	0.649136622646432	0.501363259889715	0.129335498023477	0.0104	0.017	0.0179	0.0024	0.1658	0.0035	0.0022	0.0794	0.0027	0.0876	0.1587	0.0287	0.0026	0.1326	0.0238	0.0034	0.0034	0.0047	0.0022	0.0374	0.0149	0.0296	0.0615	0.0203	0.0796	0.0033
2	rs155127	182305701	0.9	0.447749409690379	0.79	0.649136622646432	0.60788405900215	0.138682962107109	0.0103	0.017	0.0183	0.0023	0.1656	0.0034	0.0022	0.0794	0.0027	0.0877	0.1581	0.0287	0.0026	0.1327	0.024	0.0034	0.0032	0.0047	0.0022	0.0375	0.0148	0.0296	0.0611	0.0202	0.0804	0.0035
2	rs155125	182307817	0.9	0.447749409690379	0.79	0.649136622646432	0.639640416656766	0.0908466920878404	0.01	0.0173	0.0187	0.0027	0.1639	0.0036	0.0025	0.0803	0.0027	0.0866	0.1601	0.0287	0.0028	0.1331	0.0247	0.0035	0.0032	0.0047	0.0023	0.0374	0.0144	0.028	0.0598	0.0195	0.0817	0.0035
2	rs4667283	182313246	0.9	0.447749409690379	0.79	0.649136622646432	0.657298496600911	0.0829347456538004	0.0098	0.0174	0.0187	0.0028	0.1635	0.0037	0.0025	0.0806	0.0027	0.0865	0.1608	0.0287	0.0029	0.1334	0.0248	0.0036	0.0032	0.0047	0.0023	0.0371	0.0143	0.0274	0.0598	0.0193	0.0818	0.0035
2	rs155138	182319878	0.9	0.447749409690379	0.79	0.649136622646432	0.652006720789769	0.0942342717704379	0.0098	0.0174	0.0187	0.0029	0.1635	0.0037	0.0026	0.0808	0.0027	0.0865	0.1608	0.0286	0.0029	0.1334	0.0248	0.0036	0.0032	0.0047	0.0023	0.0371	0.0143	0.0273	0.0597	0.0191	0.0818	0.0035
2	rs12988934	182323665	0.9	0.447749409690379	0.79	0.649136622646432	0.657226857043764	0.0836145153789776	0.0098	0.0174	0.0188	0.0029	0.1636	0.0037	0.0026	0.0809	0.0027	0.0865	0.1608	0.0286	0.0029	0.1334	0.0248	0.0036	0.0032	0.0047	0.0023	0.0371	0.0143	0.0273	0.0597	0.0191	0.0818	0.0035
2	rs1839268	182325493	0.9	0.447749409690379	0.79	0.649136622646432	0.65858861267377	0.0917086021624525	0.0098	0.0174	0.0188	0.0029	0.1636	0.0037	0.0026	0.0809	0.0027	0.0865	0.1608	0.0286	0.0029	0.1334	0.0248	0.0036	0.0032	0.0047	0.0023	0.0371	0.0143	0.0273	0.0597	0.0191	0.0818	0.0035
2	rs10209150	182329619	0.9	0.447749409690379	0.79	0.649136622646432	0.651721231009524	0.106179179038165	0.0098	0.0174	0.0188	0.0029	0.1635	0.0037	0.0026	0.0809	0.0027	0.0865	0.1607	0.0286	0.003	0.1334	0.0249	0.0037	0.0032	0.0047	0.0023	0.0371	0.0143	0.0273	0.0597	0.019	0.0818	0.0035
2	rs155148	182331265	0.9	0.447749409690379	0.79	0.649136622646432	0.653506471823111	0.0996906297800724	0.0098	0.0174	0.0188	0.0029	0.1635	0.0037	0.0026	0.0809	0.0027	0.0865	0.1607	0.0285	0.003	0.1334	0.0249	0.0037	0.0032	0.0046	0.0023	0.037	0.0143	0.0273	0.0597	0.019	0.0817	0.0035
2	rs1449264	182336474	0.89	0.491600132839596	0.79	0.649136622646432	0.664048373111395	0.034644820351873	0.0094	0.0177	0.0197	0.0034	0.1634	0.0039	0.0029	0.0812	0.0027	0.0852	0.1594	0.0288	0.0031	0.133	0.0255	0.0041	0.0032	0.0044	0.0024	0.0362	0.0144	0.0272	0.0599	0.0191	0.082	0.0035
2	rs3770125	182337447	0.88	0.538208189821859	0.79	0.649136622646432	0.645028556904132	0.0267383323651783	0.0094	0.0178	0.0197	0.0034	0.1637	0.004	0.003	0.0813	0.0026	0.0838	0.1605	0.0293	0.0031	0.1329	0.0257	0.0042	0.0032	0.0043	0.0024	0.036	0.0143	0.0271	0.0597	0.0191	0.0817	0.0034
2	rs74600616	182342624	0.88	0.538208189821859	0.79	0.649136622646432	0.652292267247981	0.020083339328923	0.0094	0.0179	0.0197	0.0034	0.1638	0.004	0.003	0.0815	0.0026	0.0834	0.1609	0.0295	0.0031	0.1328	0.0259	0.0042	0.0032	0.0042	0.0024	0.036	0.0143	0.0271	0.0596	0.019	0.0816	0.0034
2	rs77263992	182343055	0.88	0.538208189821859	0.79	0.649136622646432	0.652720693188993	0.0198044110998332	0.0094	0.0179	0.0197	0.0034	0.1638	0.004	0.003	0.0815	0.0026	0.0834	0.1609	0.0295	0.0031	0.1329	0.0259	0.0042	0.0032	0.0042	0.0024	0.036	0.0143	0.0271	0.0596	0.019	0.0816	0.0034
2	rs79916636	182343125	0.88	0.538208189821859	0.79	0.649136622646432	0.655222384401461	0.020404430872072	0.0094	0.0179	0.0198	0.0034	0.1637	0.004	0.003	0.0815	0.0026	0.0833	0.1609	0.0295	0.0031	0.1328	0.0259	0.0042	0.0032	0.0042	0.0024	0.036	0.0143	0.0271	0.0595	0.0191	0.0816	0.0034
2	rs155105	182351312	0.88	0.538208189821859	0.79	0.649136622646432	0.626961248647291	0.0241854801803662	0.0094	0.0179	0.0198	0.0034	0.164	0.004	0.0031	0.0815	0.0024	0.083	0.1609	0.0297	0.0031	0.1329	0.026	0.0044	0.0032	0.0042	0.0023	0.0359	0.0144	0.027	0.0595	0.0191	0.0817	0.0033
2	rs155106	182351352	0.88	0.538208189821859	0.79	0.649136622646432	0.622620849389118	0.0246245546219409	0.0093	0.0179	0.0198	0.0034	0.164	0.0041	0.003	0.0815	0.0024	0.083	0.1608	0.0297	0.0031	0.1329	0.026	0.0044	0.0032	0.0041	0.0023	0.0359	0.0143	0.027	0.0595	0.0191	0.0818	0.0033
2	rs76053290	182352013	0.88	0.538208189821859	0.79	0.649136622646432	0.60463893646433	0.0337196725197628	0.0093	0.0179	0.0199	0.0034	0.164	0.0041	0.0031	0.0814	0.0024	0.0829	0.161	0.0297	0.0031	0.1329	0.026	0.0044	0.0032	0.0042	0.0023	0.0358	0.0143	0.027	0.0595	0.0191	0.0819	0.0033
2	rs10172410	182352568	0.88	0.538208189821859	0.79	0.649136622646432	0.610513623248443	0.0227208493050022	0.0092	0.0179	0.02	0.0034	0.1642	0.0042	0.0032	0.0814	0.0022	0.0828	0.1611	0.0298	0.003	0.1329	0.026	0.0043	0.0031	0.0042	0.0022	0.0357	0.0143	0.027	0.0595	0.0191	0.0821	0.0033
2	rs3770117	182352969	0.88	0.538208189821859	0.79	0.649136622646432	0.578291754207181	0.0198839116395791	0.0091	0.0178	0.0201	0.0034	0.1642	0.0044	0.0033	0.0817	0.002	0.0821	0.1617	0.0299	0.003	0.133	0.0262	0.0042	0.0028	0.0041	0.0021	0.0355	0.0143	0.0268	0.0594	0.0191	0.0827	0.0031
2	rs17225382	182353621	0.88	0.538208189821859	0.79	0.649136622646432	0.542222229111145	0.014321691290433	0.009	0.0178	0.0203	0.0033	0.164	0.0044	0.0035	0.0821	0.0018	0.0811	0.1626	0.03	0.003	0.1331	0.0263	0.0044	0.003	0.0039	0.002	0.0351	0.0143	0.0266	0.0592	0.019	0.0836	0.0029
2	rs4667308	182355511	0.87	0.587631181685492	0.81	0.53874877155386	0.458530539403466	0.0310135842277934	0.0087	0.0177	0.0209	0.0032	0.164	0.0046	0.0037	0.0835	0.0014	0.0793	0.1647	0.0301	0.0028	0.1326	0.0263	0.0047	0.0033	0.0034	0.0017	0.0349	0.0143	0.0265	0.059	0.019	0.0834	0.0024
2	rs3770109	182388628	0.87	0.587631181685492	0.81	0.53874877155386	0.428612411140697	0.0313584667031971	0.0088	0.0177	0.0207	0.0031	0.164	0.0047	0.0038	0.0842	0.0012	0.0788	0.166	0.0302	0.0028	0.1323	0.026	0.0048	0.0034	0.0033	0.0016	0.0348	0.0143	0.0263	0.0589	0.0189	0.0834	0.0022
2	rs1143676	182395345	0.87	0.587631181685492	0.81	0.53874877155386	0.441516137994203	0.0333629998883935	0.0088	0.0177	0.0207	0.0031	0.164	0.0047	0.0038	0.0843	0.0012	0.0787	0.1662	0.0302	0.0028	0.1323	0.026	0.0048	0.0034	0.0032	0.0016	0.0348	0.0143	0.0263	0.0588	0.0189	0.0834	0.0022
2	rs7562325	182399097	0.87	0.587631181685492	0.8	0.592267592767429	0.415092275542764	0.0352158317848792	0.0088	0.0177	0.0207	0.0032	0.1641	0.0047	0.0038	0.0844	0.0012	0.0785	0.1665	0.0303	0.0028	0.1322	0.0256	0.0049	0.0035	0.0032	0.0016	0.0347	0.0143	0.0262	0.0588	0.0189	0.0837	0.0021
2	rs60465993	182419821	0.87	0.587631181685492	0.8	0.592267592767429	0.385257090550773	0.0446319254039357	0.0087	0.0176	0.0207	0.0034	0.1637	0.0048	0.004	0.0848	0.0011	0.0788	0.1673	0.0305	0.0028	0.132	0.0255	0.005	0.0038	0.0029	0.0015	0.0338	0.0142	0.0262	0.0586	0.019	0.0837	0.002
2	rs34743120	182425330	0.87	0.587631181685492	0.8	0.592267592767429	0.359379051931816	0.0439386527055919	0.0087	0.0176	0.0207	0.0033	0.1637	0.0048	0.004	0.0848	0.0011	0.0789	0.1673	0.0305	0.0028	0.132	0.0255	0.005	0.0038	0.0029	0.0015	0.0338	0.0142	0.0263	0.0586	0.019	0.0837	0.002
2	rs113255116	182425874	0.87	0.587631181685492	0.8	0.592267592767429	0.357455257692426	0.045213328493622	0.0087	0.0176	0.0207	0.0033	0.1637	0.0048	0.004	0.0848	0.0011	0.0789	0.1673	0.0305	0.0028	0.132	0.0255	0.005	0.0038	0.0029	0.0015	0.0338	0.0142	0.0263	0.0586	0.019	0.0837	0.002
2	rs35161171	182430014	0.87	0.587631181685492	0.8	0.592267592767429	0.347600281629358	0.0465041230957959	0.0087	0.0176	0.0207	0.0033	0.1637	0.0048	0.004	0.0849	0.0011	0.0789	0.1673	0.0305	0.0028	0.132	0.0254	0.005	0.0038	0.0029	0.0015	0.0337	0.0142	0.0263	0.0586	0.019	0.0837	0.002
2	rs56664432	182435364	0.87	0.587631181685492	0.8	0.592267592767429	0.348337110697016	0.0469181924348077	0.0088	0.0176	0.0207	0.0034	0.1636	0.0048	0.004	0.0849	0.0011	0.0789	0.1672	0.0305	0.0028	0.1319	0.0254	0.005	0.0038	0.0028	0.0015	0.0336	0.0142	0.0263	0.0586	0.019	0.0837	0.002
2	rs80346672	182445276	0.87	0.587631181685492	0.8	0.592267592767429	0.346181530478644	0.0466222634313	0.0089	0.0177	0.0207	0.0034	0.1637	0.0048	0.0041	0.0851	0.0012	0.0787	0.1671	0.0306	0.0028	0.132	0.0254	0.005	0.0039	0.0028	0.0015	0.0335	0.0143	0.0263	0.0586	0.019	0.0836	0.0019
2	rs72885331	182448786	0.87	0.587631181685492	0.8	0.592267592767429	0.335714129086722	0.0501665127270502	0.009	0.0177	0.0207	0.0035	0.1638	0.0049	0.0042	0.0852	0.0012	0.0785	0.167	0.0306	0.0028	0.132	0.0253	0.0051	0.004	0.0027	0.0014	0.0332	0.0144	0.0264	0.0584	0.019	0.0835	0.0019
2	rs11686899	182449857	0.87	0.587631181685492	0.8	0.592267592767429	0.352298122707836	0.0725820932031408	0.0091	0.0177	0.0207	0.0037	0.1639	0.0049	0.0043	0.0854	0.0012	0.0783	0.1667	0.0308	0.0028	0.1319	0.0253	0.0053	0.0042	0.0027	0.0015	0.0327	0.0145	0.0265	0.0582	0.0189	0.0834	0.0019
2	rs993648	182455994	0.87	0.587631181685492	0.8	0.592267592767429	0.326583899642724	0.067655068710703	0.0092	0.0177	0.0207	0.0039	0.1647	0.0049	0.0044	0.0861	0.0011	0.0782	0.1668	0.0309	0.0026	0.1318	0.0253	0.0053	0.0042	0.0026	0.0014	0.0315	0.0147	0.0268	0.0574	0.019	0.0833	0.0017
2	rs61750041	182468803	0.87	0.587631181685492	0.8	0.592267592767429	0.335249340203575	0.0742321627303153	0.0092	0.0177	0.0206	0.0037	0.1649	0.0049	0.0044	0.0861	0.0011	0.0782	0.167	0.0309	0.0026	0.1319	0.0252	0.0052	0.0042	0.0026	0.0014	0.0314	0.0147	0.0268	0.0573	0.019	0.0834	0.0017
2	rs79380335	182469602	0.87	0.587631181685492	0.8	0.592267592767429	0.334217675143371	0.0743042512102028	0.0092	0.0177	0.0206	0.0037	0.1649	0.0049	0.0044	0.0861	0.0011	0.0783	0.167	0.0309	0.0026	0.1319	0.0252	0.0052	0.0042	0.0026	0.0014	0.0314	0.0147	0.0268	0.0573	0.019	0.0833	0.0017
2	rs12464976	182480016	0.87	0.587631181685492	0.8	0.592267592767429	0.33174843103855	0.072939502508463	0.0092	0.0177	0.0206	0.0037	0.1649	0.0049	0.0044	0.0862	0.0011	0.0783	0.1671	0.0309	0.0026	0.1319	0.0252	0.0052	0.0042	0.0026	0.0014	0.0313	0.0147	0.0268	0.0572	0.019	0.0832	0.0017
2	rs77915599	182485083	0.87	0.587631181685492	0.8	0.592267592767429	0.327858310116546	0.0665491994679272	0.0093	0.0177	0.0205	0.0037	0.1649	0.0049	0.0043	0.0863	0.0011	0.0784	0.167	0.0309	0.0026	0.1319	0.0253	0.0052	0.0042	0.0026	0.0014	0.0313	0.0147	0.0268	0.0572	0.0189	0.0833	0.0017
2	rs12617685	182487154	0.87	0.587631181685492	0.8	0.592267592767429	0.331851125801721	0.0709473706679503	0.0093	0.0177	0.0205	0.0037	0.1649	0.0049	0.0043	0.0864	0.0011	0.0784	0.167	0.0309	0.0026	0.132	0.0253	0.0051	0.0042	0.0026	0.0014	0.0313	0.0147	0.0268	0.0572	0.0189	0.0833	0.0017
2	rs60942778	182489949	0.87	0.587631181685492	0.8	0.592267592767429	0.318338392112451	0.0613348109297567	0.0093	0.0177	0.0204	0.0037	0.1649	0.0049	0.0043	0.0864	0.0011	0.0784	0.1671	0.031	0.0026	0.1319	0.0253	0.0051	0.0042	0.0026	0.0014	0.0312	0.0147	0.0268	0.0572	0.0189	0.0833	0.0017
2	rs72885368	182491511	0.87	0.587631181685492	0.8	0.592267592767429	0.31553109651294	0.0660677823225773	0.0093	0.0177	0.0204	0.0037	0.1649	0.0049	0.0043	0.0864	0.0011	0.0784	0.1671	0.031	0.0026	0.1319	0.0253	0.0051	0.0042	0.0026	0.0014	0.0312	0.0147	0.0268	0.0572	0.0189	0.0833	0.0017
2	rs72885381	182502192	0.87	0.587631181685492	0.8	0.592267592767429	0.310848250972502	0.0882804301880611	0.0092	0.0177	0.0204	0.0038	0.1653	0.005	0.0045	0.0868	0.0011	0.0789	0.1678	0.0312	0.0024	0.1319	0.0254	0.0051	0.0043	0.0025	0.0012	0.0304	0.0147	0.0264	0.057	0.0185	0.0834	0.0015
