## Supplementary Tab. 3 for "Sparse haplotype-based fine-scale local ancestry inference at scale reveals recent selection on immune responses": 304206_file04 (part 23 of 161)

Chromosome	rs_number	hg19_GRCh37_Position	LDAS_26pop	-log10(p_LDAS_26pop)	LDAS_5continent	-log10(p_LDAS_5continent)	-log10(p_AAS_26pop)	-log10(p_AAS_5continent)	prob_ACB	prob_ASW	prob_BEB	prob_CDX	prob_CEU	prob_CHB	prob_CHS	prob_CLM	prob_ESN	prob_FIN	prob_GBR	prob_GIH	prob_GWD	prob_IBS	prob_ITU	prob_JPT	prob_KHV	prob_LWK	prob_MSL	prob_MXL	prob_PEL	prob_PJL	prob_PUR	prob_STU	prob_TSI	prob_YRI
2	rs1372120	182507114	0.87	0.587631181685492	0.8	0.592267592767429	0.344294528783084	0.102463688367744	0.0091	0.0176	0.0201	0.004	0.165	0.005	0.0046	0.0877	0.001	0.0801	0.1696	0.031	0.0022	0.1318	0.0255	0.0051	0.0042	0.0023	0.001	0.0299	0.0146	0.0258	0.0564	0.0181	0.0836	0.0012
2	rs114263259	182508495	0.87	0.587631181685492	0.8	0.592267592767429	0.343509853046426	0.101155027840316	0.0091	0.0176	0.0201	0.004	0.165	0.005	0.0046	0.0877	0.001	0.0801	0.1696	0.031	0.0022	0.1318	0.0255	0.0051	0.0042	0.0023	0.001	0.0299	0.0146	0.0258	0.0564	0.0181	0.0836	0.0012
2	rs732483	182511340	0.87	0.587631181685492	0.8	0.592267592767429	0.344399222231661	0.103531782746475	0.0091	0.0176	0.0201	0.004	0.1648	0.0051	0.0046	0.0876	0.001	0.0801	0.1696	0.0311	0.0022	0.1317	0.0254	0.005	0.0042	0.0022	0.001	0.03	0.0147	0.026	0.0563	0.0183	0.0835	0.0012
2	rs12987841	182511989	0.87	0.587631181685492	0.8	0.592267592767429	0.344346873448301	0.103449469081106	0.0091	0.0176	0.0201	0.004	0.1648	0.0051	0.0046	0.0876	0.001	0.0801	0.1696	0.0311	0.0022	0.1317	0.0254	0.005	0.0042	0.0023	0.001	0.03	0.0147	0.026	0.0563	0.0183	0.0835	0.0012
2	rs3910662	182512057	0.87	0.587631181685492	0.8	0.592267592767429	0.344661027917231	0.104438906794529	0.0091	0.0176	0.0201	0.004	0.1648	0.0051	0.0046	0.0876	0.001	0.0801	0.1696	0.0311	0.0022	0.1317	0.0254	0.005	0.0042	0.0023	0.001	0.03	0.0147	0.026	0.0563	0.0183	0.0835	0.0012
2	rs115040655	182519785	0.87	0.587631181685492	0.8	0.592267592767429	0.340484497732628	0.103449469081106	0.0091	0.0176	0.0202	0.004	0.1647	0.0051	0.0046	0.0876	0.001	0.0802	0.1696	0.0311	0.0022	0.1318	0.0254	0.005	0.0042	0.0022	0.001	0.03	0.0147	0.026	0.0563	0.0181	0.0834	0.0012
2	rs1473295	182521578	0.87	0.587631181685492	0.8	0.592267592767429	0.338821275212831	0.102709789909883	0.0091	0.0176	0.0202	0.004	0.1647	0.0051	0.0046	0.0876	0.001	0.0802	0.1696	0.0311	0.0022	0.1318	0.0255	0.005	0.0042	0.0022	0.001	0.03	0.0147	0.026	0.0563	0.0181	0.0833	0.0012
2	rs34697770	182524194	0.87	0.587631181685492	0.8	0.592267592767429	0.332724699929036	0.0890549898636873	0.0091	0.0176	0.0202	0.004	0.1646	0.0051	0.0046	0.0877	0.001	0.0803	0.1696	0.0311	0.0022	0.1319	0.0254	0.005	0.0042	0.0022	0.001	0.03	0.0147	0.026	0.0562	0.018	0.0833	0.0012
2	rs113302383	182530752	0.87	0.587631181685492	0.8	0.592267592767429	0.329237585092232	0.0913948065546987	0.0091	0.0176	0.0202	0.004	0.1645	0.0051	0.0046	0.0877	0.001	0.0803	0.1695	0.0311	0.0022	0.1319	0.0254	0.005	0.0042	0.0022	0.001	0.03	0.0147	0.026	0.0562	0.018	0.0832	0.0013
2	rs115655921	182531911	0.87	0.587631181685492	0.8	0.592267592767429	0.32944217917664	0.0920228242190102	0.0091	0.0176	0.0202	0.004	0.1645	0.0051	0.0046	0.0877	0.001	0.0803	0.1695	0.0311	0.0021	0.1319	0.0254	0.005	0.0042	0.0022	0.001	0.03	0.0147	0.026	0.0562	0.018	0.0832	0.0013
2	rs2696352	182534739	0.87	0.587631181685492	0.8	0.592267592767429	0.328573112402416	0.0922587702781555	0.0091	0.0176	0.0203	0.004	0.1646	0.0051	0.0046	0.0877	0.001	0.0803	0.1695	0.0311	0.0021	0.1319	0.0254	0.005	0.0042	0.0022	0.001	0.03	0.0147	0.026	0.0562	0.018	0.0832	0.0013
2	rs72889333	182537807	0.87	0.587631181685492	0.8	0.592267592767429	0.32348522629904	0.0898322451028247	0.0091	0.0176	0.0203	0.004	0.1645	0.0051	0.0046	0.0877	0.001	0.0804	0.1695	0.0311	0.0021	0.1319	0.0254	0.0049	0.0042	0.0022	0.001	0.03	0.0147	0.026	0.0562	0.018	0.0832	0.0013
2	rs8192556	182542998	0.88	0.538208189821859	0.79	0.649136622646432	0.317133665415858	0.0885125145235343	0.0091	0.0176	0.0203	0.004	0.1645	0.005	0.0046	0.0877	0.001	0.0805	0.1695	0.0311	0.0021	0.132	0.0254	0.0049	0.0042	0.0022	0.001	0.03	0.0147	0.026	0.0562	0.018	0.0832	0.0013
2	rs1000764	182554513	0.88	0.538208189821859	0.8	0.592267592767429	0.316532201949334	0.0819568163429922	0.0091	0.0178	0.0203	0.0041	0.164	0.0048	0.0046	0.0879	0.001	0.0812	0.1696	0.0312	0.0021	0.1321	0.0254	0.0046	0.0042	0.0022	0.001	0.03	0.0147	0.0261	0.0559	0.0178	0.0832	0.0013
2	rs4666799	182564755	0.88	0.538208189821859	0.8	0.592267592767429	0.315431077680907	0.0772845495125372	0.0091	0.0178	0.0203	0.0041	0.1637	0.0047	0.0046	0.088	0.001	0.0817	0.1697	0.0313	0.0021	0.1322	0.0254	0.0044	0.0042	0.0022	0.001	0.0299	0.0147	0.0261	0.0559	0.0177	0.083	0.0013
2	rs10497583	182580032	0.88	0.538208189821859	0.8	0.592267592767429	0.327807283915458	0.0579807906303322	0.0093	0.0181	0.0203	0.0044	0.1629	0.0046	0.0047	0.0883	0.0011	0.0838	0.1678	0.032	0.0021	0.1333	0.0248	0.0041	0.0043	0.0022	0.0011	0.0295	0.0149	0.026	0.0559	0.0167	0.0821	0.0016
2	rs72891029	182584132	0.88	0.538208189821859	0.79	0.649136622646432	0.333753965625026	0.0530707769912157	0.0094	0.0182	0.0203	0.0045	0.1627	0.0045	0.0047	0.0884	0.0011	0.0841	0.1678	0.0321	0.0022	0.1335	0.0247	0.0041	0.0043	0.0022	0.0011	0.0295	0.0149	0.0258	0.0558	0.0167	0.0819	0.0016
2	rs62192064	182586519	0.88	0.538208189821859	0.79	0.649136622646432	0.336541247139224	0.0525091471335297	0.0094	0.0182	0.0203	0.0045	0.1627	0.0045	0.0047	0.0884	0.0011	0.0841	0.1678	0.0321	0.0022	0.1336	0.0247	0.0041	0.0043	0.0022	0.0011	0.0295	0.0149	0.0258	0.0558	0.0167	0.0819	0.0016
2	rs72891034	182589210	0.88	0.538208189821859	0.79	0.649136622646432	0.334114599626426	0.0523225133194896	0.0094	0.0183	0.0203	0.0045	0.1626	0.0045	0.0047	0.0885	0.0011	0.0841	0.1678	0.0321	0.0022	0.1336	0.0246	0.0041	0.0043	0.0023	0.0011	0.0295	0.0149	0.0258	0.0558	0.0166	0.0819	0.0016
2	rs79986286	182603515	0.88	0.538208189821859	0.79	0.649136622646432	0.32887970504165	0.0525091471335297	0.0094	0.0183	0.0203	0.0045	0.1626	0.0045	0.0047	0.0885	0.0011	0.0841	0.1678	0.0321	0.0022	0.1335	0.0246	0.004	0.0043	0.0023	0.0011	0.0294	0.0149	0.0258	0.0558	0.0166	0.0819	0.0016
2	rs75543331	182604418	0.88	0.538208189821859	0.79	0.649136622646432	0.32877749091058	0.0528208439220502	0.0094	0.0183	0.0203	0.0045	0.1626	0.0045	0.0047	0.0885	0.0011	0.0841	0.1678	0.0321	0.0022	0.1335	0.0246	0.004	0.0043	0.0023	0.0011	0.0294	0.0149	0.0258	0.0558	0.0166	0.0819	0.0016
2	rs1372130	182605132	0.88	0.538208189821859	0.79	0.649136622646432	0.330158780694719	0.0523846925449201	0.0094	0.0183	0.0203	0.0045	0.1626	0.0045	0.0047	0.0885	0.0011	0.084	0.1677	0.0321	0.0022	0.1335	0.0247	0.004	0.0043	0.0023	0.0011	0.0294	0.0149	0.0258	0.0558	0.0166	0.0819	0.0016
2	rs79015738	182618588	0.89	0.491600132839596	0.79	0.649136622646432	0.402695089191176	0.0386765537187849	0.0097	0.0187	0.0204	0.0046	0.1629	0.0043	0.0047	0.089	0.0012	0.0851	0.1686	0.032	0.0023	0.133	0.0247	0.0038	0.0046	0.0023	0.0012	0.0278	0.0149	0.0249	0.0557	0.0162	0.0815	0.0017
2	rs76915994	182620749	0.89	0.491600132839596	0.78	0.709419594942363	0.407756879864997	0.0400466215622412	0.0097	0.0188	0.0204	0.0046	0.1628	0.0043	0.0047	0.0891	0.0012	0.0852	0.1687	0.032	0.0023	0.1329	0.0247	0.0038	0.0046	0.0023	0.0012	0.0276	0.0148	0.0248	0.0557	0.0162	0.0815	0.0017
2	rs17586346	182622070	0.89	0.491600132839596	0.78	0.709419594942363	0.409012994669465	0.0381886055427762	0.0097	0.0188	0.0204	0.0046	0.1628	0.0042	0.0048	0.0891	0.0012	0.0852	0.1687	0.032	0.0024	0.1329	0.0247	0.0038	0.0046	0.0023	0.0012	0.0276	0.0148	0.0248	0.0557	0.0162	0.0814	0.0017
2	rs6433931	182639861	0.89	0.491600132839596	0.78	0.709419594942363	0.420404930870881	0.0350076971733541	0.0097	0.0189	0.0203	0.0047	0.1628	0.0042	0.0047	0.0891	0.0012	0.0854	0.1688	0.032	0.0024	0.1331	0.0247	0.0038	0.0047	0.0024	0.0012	0.0274	0.0148	0.0246	0.0559	0.0161	0.0813	0.0017
2	rs114517755	182644257	0.89	0.491600132839596	0.78	0.709419594942363	0.414574368964859	0.0340780870354446	0.0098	0.0189	0.0203	0.0047	0.1627	0.0042	0.0047	0.0891	0.0012	0.0855	0.1688	0.0319	0.0024	0.1331	0.0246	0.0037	0.0047	0.0024	0.0012	0.0274	0.0149	0.0246	0.056	0.0161	0.0812	0.0017
2	rs7575118	182653725	0.89	0.491600132839596	0.78	0.709419594942363	0.404511407017587	0.0328060424455138	0.0098	0.0189	0.0203	0.0047	0.1625	0.0041	0.0047	0.089	0.0012	0.0855	0.1687	0.0319	0.0024	0.1334	0.0245	0.0037	0.0047	0.0024	0.0012	0.0273	0.015	0.0246	0.0563	0.0161	0.0811	0.0018
2	rs75060864	182659974	0.89	0.491600132839596	0.78	0.709419594942363	0.392386988184684	0.030915371327677	0.0098	0.0189	0.0203	0.0047	0.1625	0.0041	0.0047	0.089	0.0013	0.0856	0.1688	0.0318	0.0024	0.1335	0.0244	0.0036	0.0047	0.0024	0.0012	0.0273	0.015	0.0245	0.0565	0.0161	0.0811	0.0017
2	rs77308897	182674684	0.89	0.491600132839596	0.78	0.709419594942363	0.391212707606553	0.0303291330216578	0.0098	0.0189	0.0203	0.0047	0.1625	0.0041	0.0047	0.0889	0.0013	0.0856	0.1688	0.0318	0.0024	0.1335	0.0244	0.0036	0.0047	0.0024	0.0012	0.0273	0.015	0.0245	0.0565	0.0162	0.0811	0.0017
2	rs62192070	182678045	0.89	0.491600132839596	0.78	0.709419594942363	0.391548035011305	0.0303777869732821	0.0098	0.0189	0.0203	0.0047	0.1625	0.0041	0.0047	0.0889	0.0013	0.0856	0.1687	0.0318	0.0024	0.1336	0.0244	0.0036	0.0047	0.0024	0.0012	0.0273	0.015	0.0245	0.0565	0.0161	0.0811	0.0017
2	rs10179547	182682028	0.89	0.491600132839596	0.78	0.709419594942363	0.391548035011305	0.0302805153414081	0.0098	0.0189	0.0203	0.0047	0.1625	0.0041	0.0047	0.0889	0.0013	0.0856	0.1687	0.0318	0.0024	0.1336	0.0244	0.0036	0.0047	0.0024	0.0012	0.0273	0.015	0.0245	0.0565	0.0161	0.0811	0.0017
2	rs72891049	182687502	0.89	0.491600132839596	0.78	0.709419594942363	0.383761577965144	0.0298445901737931	0.0099	0.019	0.0203	0.0046	0.1624	0.0041	0.0047	0.0889	0.0013	0.0856	0.1688	0.0318	0.0023	0.1336	0.0243	0.0036	0.0047	0.0024	0.0012	0.0273	0.0151	0.0245	0.0566	0.0162	0.0811	0.0017
2	rs72891051	182690445	0.89	0.491600132839596	0.78	0.709419594942363	0.379512799671369	0.0318542192161454	0.0099	0.019	0.0203	0.0047	0.1624	0.0041	0.0047	0.0888	0.0013	0.0856	0.1688	0.0318	0.0023	0.1337	0.0242	0.0035	0.0047	0.0024	0.0012	0.0273	0.0151	0.0244	0.0566	0.0162	0.081	0.0017
2	rs79202740	182698560	0.89	0.491600132839596	0.78	0.709419594942363	0.373375665730106	0.0334647283977128	0.01	0.019	0.0202	0.0047	0.1624	0.0041	0.0048	0.0886	0.0013	0.0856	0.1689	0.0318	0.0023	0.1338	0.024	0.0034	0.0048	0.0024	0.0012	0.0273	0.0152	0.0244	0.0567	0.0162	0.081	0.0017
2	rs6433934	182699794	0.89	0.491600132839596	0.78	0.709419594942363	0.37348481076063	0.0341808106081697	0.01	0.019	0.0202	0.0047	0.1624	0.0041	0.0048	0.0886	0.0013	0.0856	0.169	0.0318	0.0023	0.1339	0.024	0.0034	0.0048	0.0024	0.0012	0.0273	0.0152	0.0244	0.0567	0.0162	0.081	0.0017
2	rs78565852	182710156	0.89	0.491600132839596	0.78	0.709419594942363	0.372448589444756	0.0337707680328617	0.01	0.019	0.0202	0.0047	0.1624	0.0041	0.0048	0.0886	0.0013	0.0856	0.169	0.0318	0.0023	0.1339	0.024	0.0034	0.0048	0.0024	0.0012	0.0273	0.0152	0.0244	0.0567	0.0162	0.081	0.0017
2	rs1427334	182713162	0.89	0.491600132839596	0.78	0.709419594942363	0.364588981360753	0.0383509435708614	0.0101	0.0191	0.0202	0.0047	0.1623	0.0041	0.0048	0.0884	0.0013	0.0857	0.169	0.0317	0.0023	0.134	0.024	0.0033	0.0048	0.0024	0.0012	0.0273	0.0152	0.0244	0.0568	0.0161	0.0809	0.0018
2	rs76429735	182718230	0.89	0.491600132839596	0.78	0.709419594942363	0.361576496414591	0.0337196725197628	0.0101	0.0191	0.0202	0.0047	0.1622	0.0041	0.0048	0.0883	0.0013	0.0857	0.1691	0.0317	0.0023	0.134	0.024	0.0033	0.0048	0.0024	0.0012	0.0273	0.0153	0.0244	0.0568	0.0161	0.0808	0.0018
2	rs76370876	182744226	0.89	0.491600132839596	0.78	0.709419594942363	0.362382156178408	0.0261000856280835	0.0104	0.0192	0.0202	0.0046	0.1618	0.0041	0.0048	0.0879	0.0013	0.0859	0.1692	0.0315	0.0023	0.1347	0.024	0.0033	0.0048	0.0028	0.0012	0.0271	0.0154	0.0243	0.0565	0.0161	0.0805	0.0018
2	rs72891058	182745096	0.89	0.491600132839596	0.78	0.709419594942363	0.362328416929291	0.0256936337481979	0.0104	0.0192	0.0202	0.0046	0.1618	0.0041	0.0048	0.0879	0.0013	0.0859	0.1692	0.0315	0.0023	0.1347	0.024	0.0033	0.0048	0.0028	0.0012	0.0271	0.0154	0.0243	0.0565	0.0161	0.0805	0.0018
2	rs1157595	182749568	0.89	0.491600132839596	0.78	0.709419594942363	0.362220950686226	0.0258739064348485	0.0104	0.0192	0.0202	0.0046	0.1618	0.0041	0.0048	0.0879	0.0013	0.0859	0.1692	0.0315	0.0023	0.1347	0.0239	0.0033	0.0048	0.0028	0.0012	0.0271	0.0154	0.0243	0.0565	0.0161	0.0805	0.0018
2	rs114985669	182756900	0.89	0.491600132839596	0.78	0.709419594942363	0.366802666380681	0.0417752375034905	0.0104	0.0192	0.0202	0.0046	0.1618	0.0041	0.0048	0.0878	0.0014	0.0859	0.1692	0.0315	0.0024	0.1348	0.0239	0.0033	0.0048	0.0028	0.0012	0.027	0.0154	0.0242	0.0565	0.0161	0.0805	0.0018
2	rs13027534	182766083	0.89	0.491600132839596	0.78	0.709419594942363	0.368318389761062	0.034851966632784	0.0104	0.0192	0.0202	0.0046	0.1618	0.0041	0.0048	0.0877	0.0014	0.0859	0.1692	0.0315	0.0024	0.1347	0.0239	0.0033	0.0048	0.0029	0.0012	0.027	0.0154	0.0242	0.0565	0.0161	0.0805	0.0018
2	rs34087767	182767178	0.89	0.491600132839596	0.78	0.709419594942363	0.368806264962621	0.0354767928393721	0.0104	0.0192	0.0202	0.0046	0.1618	0.0041	0.0048	0.0877	0.0014	0.0859	0.1692	0.0315	0.0024	0.1347	0.0239	0.0033	0.0048	0.0029	0.0012	0.027	0.0154	0.0242	0.0565	0.0161	0.0805	0.0018
2	rs11695458	182779559	0.89	0.491600132839596	0.78	0.709419594942363	0.374686478847603	0.0371677161631349	0.0104	0.0192	0.0202	0.0046	0.1618	0.0041	0.0048	0.0877	0.0014	0.0859	0.1691	0.0314	0.0024	0.1347	0.0239	0.0033	0.0048	0.003	0.0012	0.027	0.0154	0.0242	0.0565	0.0161	0.0805	0.0018
2	rs78774163	182780126	0.89	0.491600132839596	0.78	0.709419594942363	0.378742874743826	0.0381345621301667	0.0104	0.0192	0.0202	0.0046	0.1618	0.0041	0.0048	0.0877	0.0014	0.0859	0.1693	0.0314	0.0024	0.1347	0.0239	0.0033	0.0048	0.003	0.0013	0.027	0.0154	0.0242	0.0565	0.016	0.0804	0.0018
2	rs75716247	182780307	0.89	0.491600132839596	0.78	0.709419594942363	0.379127737897008	0.0381345621301667	0.0104	0.0192	0.0202	0.0046	0.1618	0.0041	0.0048	0.0877	0.0014	0.0859	0.1693	0.0314	0.0024	0.1347	0.0239	0.0033	0.0048	0.003	0.0013	0.027	0.0154	0.0241	0.0565	0.016	0.0804	0.0018
2	rs17647806	182780874	0.89	0.491600132839596	0.78	0.709419594942363	0.383319029292591	0.0399362256014558	0.0104	0.0192	0.0202	0.0046	0.1618	0.0041	0.0048	0.0877	0.0014	0.0859	0.1695	0.0314	0.0024	0.1347	0.0239	0.0033	0.0048	0.003	0.0013	0.027	0.0154	0.0241	0.0565	0.016	0.0804	0.0018
2	rs2303554	182792984	0.89	0.491600132839596	0.78	0.709419594942363	0.393507002264658	0.0529457465454202	0.0105	0.0192	0.0202	0.0046	0.1617	0.0041	0.0048	0.0876	0.0014	0.0859	0.1695	0.0314	0.0024	0.1348	0.0239	0.0033	0.0048	0.0031	0.0013	0.027	0.0152	0.0241	0.0566	0.016	0.0804	0.0018
2	rs17456481	182799275	0.89	0.491600132839596	0.78	0.709419594942363	0.392498917097056	0.05102417148622	0.0105	0.0192	0.0202	0.0046	0.1617	0.0041	0.0048	0.0876	0.0014	0.086	0.1694	0.0314	0.0024	0.1348	0.0239	0.0033	0.0048	0.0031	0.0013	0.027	0.0152	0.0241	0.0566	0.0159	0.0804	0.0018
2	rs62192102	182800528	0.89	0.491600132839596	0.78	0.709419594942363	0.392666840676126	0.0530082457957203	0.0105	0.0192	0.0202	0.0046	0.1618	0.0041	0.0048	0.0876	0.0014	0.086	0.1694	0.0314	0.0024	0.1348	0.0239	0.0033	0.0048	0.0031	0.0013	0.027	0.0152	0.0241	0.0566	0.0159	0.0804	0.0018
2	rs6433943	182815579	0.89	0.491600132839596	0.78	0.709419594942363	0.395302374219448	0.0646323411909048	0.0105	0.0192	0.0202	0.0046	0.1618	0.0041	0.0048	0.0876	0.0014	0.086	0.1694	0.0314	0.0024	0.1348	0.0239	0.0033	0.0048	0.0031	0.0013	0.027	0.0152	0.0241	0.0566	0.0159	0.0804	0.0018
2	rs151242120	182825266	0.89	0.491600132839596	0.78	0.709419594942363	0.412563357641876	0.117368653990586	0.0105	0.0192	0.0201	0.0046	0.1618	0.0041	0.0048	0.0875	0.0014	0.086	0.1694	0.0314	0.0024	0.1348	0.0239	0.0033	0.0048	0.0031	0.0013	0.0269	0.0152	0.0241	0.0566	0.0159	0.0805	0.0018
2	rs79440367	182836833	0.89	0.491600132839596	0.78	0.709419594942363	0.457261626887961	0.0589589199772186	0.0105	0.0191	0.0201	0.0046	0.1618	0.0041	0.0048	0.0872	0.0014	0.0861	0.1696	0.0314	0.0023	0.1348	0.0238	0.0033	0.0048	0.0031	0.0012	0.0268	0.0152	0.024	0.0567	0.0159	0.0805	0.0018
2	rs79588710	182844231	0.9	0.447749409690379	0.78	0.709419594942363	0.203833605827161	0.053133340121498	0.0107	0.0188	0.0199	0.0046	0.1632	0.0041	0.005	0.0813	0.0012	0.0888	0.1718	0.0309	0.0023	0.1358	0.0236	0.0034	0.0047	0.003	0.0012	0.0249	0.0151	0.0236	0.059	0.0151	0.0823	0.0016
2	rs80217534	182846812	0.9	0.447749409690379	0.78	0.709419594942363	0.145387804750238	0.0987998293315967	0.0108	0.0186	0.0197	0.0046	0.1639	0.0041	0.0051	0.0775	0.001	0.0904	0.1728	0.0305	0.0023	0.136	0.0234	0.0034	0.0046	0.003	0.0012	0.0241	0.0151	0.0233	0.0603	0.0146	0.0837	0.0015
2	rs116134229	182847007	0.9	0.447749409690379	0.78	0.709419594942363	0.14326073246988	0.103120468461407	0.0109	0.0185	0.0197	0.0046	0.1639	0.0041	0.0051	0.0771	0.001	0.0905	0.1729	0.0305	0.0023	0.1361	0.0235	0.0034	0.0046	0.003	0.0012	0.024	0.0151	0.0233	0.0604	0.0146	0.0839	0.0015
2	rs61732228	182850882	0.89	0.491600132839596	0.78	0.709419594942363	0.162490064930984	0.221038087386348	0.0111	0.0183	0.0195	0.0046	0.1641	0.0041	0.0051	0.0731	9e-04	0.0909	0.1733	0.0296	0.0023	0.1367	0.0236	0.0036	0.0045	0.003	0.0011	0.0234	0.0153	0.0229	0.0626	0.0141	0.086	0.0014
2	rs16867515	182852729	0.89	0.491600132839596	0.78	0.709419594942363	0.144676704375955	0.198324034213536	0.0112	0.0183	0.0195	0.0046	0.1641	0.0041	0.0051	0.0729	9e-04	0.091	0.1734	0.0296	0.0023	0.1367	0.0236	0.0036	0.0045	0.003	0.0011	0.0234	0.0153	0.0229	0.0627	0.014	0.0861	0.0014
2	rs1153744	182859734	0.89	0.491600132839596	0.78	0.709419594942363	0.102613804780368	0.194895131615151	0.0112	0.0182	0.0195	0.0047	0.1641	0.0041	0.0052	0.0721	9e-04	0.0911	0.1734	0.0295	0.0023	0.1369	0.0235	0.0036	0.0045	0.0031	0.0011	0.0233	0.0154	0.0229	0.0629	0.0141	0.0866	0.0013
2	rs116810455	182866231	0.89	0.491600132839596	0.78	0.709419594942363	0.0893697987487781	0.195206015803662	0.0113	0.0182	0.0193	0.0046	0.1642	0.0041	0.0052	0.0714	9e-04	0.0911	0.1736	0.0295	0.0023	0.1372	0.0235	0.0036	0.0045	0.003	0.0011	0.0233	0.0154	0.0224	0.0642	0.0139	0.0866	0.0013
2	rs1153736	182866288	0.89	0.491600132839596	0.78	0.709419594942363	0.0883416669260702	0.194273865754705	0.0113	0.0182	0.0193	0.0046	0.1642	0.0041	0.0053	0.0714	9e-04	0.0911	0.1736	0.0295	0.0023	0.1372	0.0235	0.0036	0.0045	0.003	0.0011	0.0233	0.0154	0.0224	0.0642	0.0139	0.0866	0.0013
2	rs10803954	182871889	0.89	0.491600132839596	0.78	0.709419594942363	0.0806787863672194	0.209578943971884	0.0113	0.0182	0.0192	0.0046	0.1644	0.0041	0.0053	0.0707	9e-04	0.0912	0.1741	0.0294	0.0023	0.1373	0.0237	0.0036	0.0045	0.003	9e-04	0.0233	0.0154	0.0224	0.0646	0.0138	0.0868	0.001
2	rs36081244	182903110	0.89	0.491600132839596	0.78	0.709419594942363	0.0824902465630411	0.219635172294957	0.0115	0.0181	0.0191	0.0045	0.1644	0.0041	0.0053	0.0705	8e-04	0.0912	0.1746	0.0291	0.0023	0.1378	0.0237	0.0035	0.0043	0.003	9e-04	0.0233	0.0153	0.0224	0.0647	0.0136	0.087	9e-04
2	rs10497590	182910206	0.89	0.491600132839596	0.78	0.709419594942363	0.0823990613042335	0.219311838498192	0.0116	0.0181	0.0191	0.0044	0.1643	0.0041	0.0053	0.0705	8e-04	0.0912	0.1748	0.029	0.0023	0.1379	0.0236	0.0035	0.0042	0.003	9e-04	0.0232	0.0153	0.0224	0.0647	0.0135	0.087	9e-04
2	rs72893121	182919993	0.89	0.491600132839596	0.78	0.709419594942363	0.0827641895691975	0.221470341512069	0.0117	0.0181	0.0191	0.0044	0.1643	0.0041	0.0053	0.0704	8e-04	0.0913	0.1749	0.029	0.0023	0.1381	0.0237	0.0035	0.0042	0.003	9e-04	0.0232	0.0153	0.0224	0.0648	0.0134	0.087	9e-04
2	rs12693292	182921723	0.89	0.491600132839596	0.78	0.709419594942363	0.0835205300401666	0.222119240298046	0.0117	0.0181	0.0191	0.0044	0.1644	0.0041	0.0053	0.0704	8e-04	0.0912	0.175	0.029	0.0023	0.1382	0.0237	0.0035	0.0042	0.003	9e-04	0.0232	0.0153	0.0223	0.0648	0.0134	0.087	9e-04
2	rs75130231	182927167	0.89	0.491600132839596	0.78	0.709419594942363	0.0845821674091836	0.222660463049279	0.0117	0.0182	0.019	0.0044	0.1644	0.0041	0.0053	0.0704	8e-04	0.0912	0.175	0.029	0.0023	0.1382	0.0237	0.0035	0.0042	0.003	9e-04	0.0232	0.0153	0.0223	0.0648	0.0134	0.087	9e-04
2	rs1196166	182932232	0.89	0.491600132839596	0.78	0.709419594942363	0.0864959150095285	0.225155616494644	0.0117	0.0182	0.019	0.0044	0.1644	0.0041	0.0052	0.0703	8e-04	0.0912	0.1751	0.029	0.0023	0.1382	0.0237	0.0035	0.0041	0.003	9e-04	0.0232	0.0153	0.0223	0.0648	0.0133	0.0871	9e-04
2	rs36029722	182942451	0.89	0.491600132839596	0.78	0.709419594942363	0.138150289778924	0.290438796772111	0.0117	0.0179	0.019	0.0051	0.1647	0.0041	0.0053	0.0695	7e-04	0.0911	0.1762	0.0283	0.0022	0.138	0.0236	0.0035	0.0039	0.003	8e-04	0.023	0.0154	0.0223	0.0645	0.0132	0.0881	8e-04
2	rs1196151	182953527	0.89	0.491600132839596	0.78	0.709419594942363	0.189932004414111	0.328960794301341	0.0117	0.0177	0.019	0.0055	0.1649	0.0041	0.0053	0.069	7e-04	0.0911	0.1767	0.0279	0.0021	0.1378	0.0236	0.0035	0.0037	0.0031	8e-04	0.023	0.0155	0.0223	0.0643	0.0131	0.0887	8e-04
2	rs16822577	182965672	0.89	0.491600132839596	0.78	0.709419594942363	0.188911927989779	0.320560769884433	0.0117	0.0177	0.0189	0.0054	0.1648	0.0041	0.0052	0.0693	6e-04	0.0911	0.1771	0.0275	0.0021	0.1379	0.0237	0.0034	0.0036	0.003	8e-04	0.0228	0.0156	0.0225	0.0645	0.0132	0.0887	8e-04
2	rs79256114	182968685	0.89	0.491600132839596	0.78	0.709419594942363	0.190917274070287	0.323596878928943	0.0117	0.0177	0.0189	0.0054	0.1648	0.0041	0.0052	0.0694	6e-04	0.0911	0.1772	0.0274	0.0021	0.1379	0.0237	0.0034	0.0036	0.003	8e-04	0.0228	0.0156	0.0226	0.0645	0.0132	0.0887	8e-04
2	rs6433954	182969662	0.89	0.491600132839596	0.78	0.709419594942363	0.191259008723461	0.322867444700443	0.0117	0.0177	0.0189	0.0054	0.1649	0.0041	0.0052	0.0694	6e-04	0.0911	0.1772	0.0274	0.0021	0.1379	0.0238	0.0034	0.0035	0.003	8e-04	0.0228	0.0156	0.0226	0.0646	0.0133	0.0884	8e-04
2	rs72893179	182970348	0.89	0.491600132839596	0.78	0.709419594942363	0.191829343336587	0.319954560854514	0.0117	0.0177	0.0189	0.0054	0.1649	0.0041	0.0051	0.0694	6e-04	0.0911	0.1772	0.0274	0.0021	0.1379	0.0238	0.0034	0.0035	0.003	8e-04	0.0228	0.0156	0.0226	0.0645	0.0133	0.0884	8e-04
2	rs80273058	182971169	0.89	0.491600132839596	0.78	0.709419594942363	0.191031146777917	0.315599880819916	0.0117	0.0177	0.0189	0.0054	0.1649	0.0041	0.0051	0.0694	6e-04	0.0911	0.1772	0.0274	0.0021	0.1379	0.0238	0.0034	0.0035	0.003	8e-04	0.0228	0.0156	0.0226	0.0645	0.0133	0.0884	8e-04
2	rs72895027	183006550	0.88	0.538208189821859	0.78	0.709419594942363	0.196349838665096	0.361422738173099	0.0119	0.0176	0.019	0.0053	0.1641	0.0049	0.0049	0.0684	6e-04	0.0917	0.1787	0.0279	0.0021	0.1366	0.0239	0.0035	0.0032	0.0031	9e-04	0.0223	0.0157	0.0231	0.0651	0.013	0.0883	8e-04
2	rs1196058	183012930	0.88	0.538208189821859	0.78	0.709419594942363	0.202693052469928	0.371886772123431	0.0118	0.0176	0.019	0.0053	0.164	0.0049	0.0048	0.0684	6e-04	0.092	0.1787	0.0279	0.0021	0.1364	0.0239	0.0035	0.0031	0.0031	9e-04	0.0223	0.0157	0.0232	0.0653	0.0129	0.0885	8e-04
2	rs17595863	183015057	0.88	0.538208189821859	0.78	0.709419594942363	0.202457528630237	0.377213784879431	0.0118	0.0176	0.019	0.0053	0.164	0.0049	0.0048	0.0683	6e-04	0.092	0.1787	0.0279	0.0021	0.1365	0.0239	0.0035	0.0031	0.0031	9e-04	0.0223	0.0157	0.0232	0.0653	0.0129	0.0885	8e-04
2	rs12617844	183026067	0.88	0.538208189821859	0.78	0.709419594942363	0.202536019329577	0.387034799202471	0.0119	0.0176	0.019	0.0053	0.164	0.0049	0.0048	0.0682	6e-04	0.0921	0.1787	0.0279	0.0021	0.1365	0.0239	0.0035	0.0031	0.0031	0.001	0.0222	0.0156	0.0232	0.0654	0.0128	0.0885	8e-04
2	rs10204284	183036519	0.88	0.538208189821859	0.78	0.709419594942363	0.205056827402732	0.413909335328692	0.0119	0.0175	0.019	0.0053	0.1638	0.0051	0.0048	0.0682	6e-04	0.0923	0.1788	0.0277	0.0021	0.136	0.0238	0.0034	0.0031	0.0031	0.001	0.0221	0.0156	0.0233	0.0656	0.0128	0.0887	8e-04
2	rs3769802	183043334	0.88	0.538208189821859	0.78	0.709419594942363	0.206244534339492	0.414300545224982	0.0119	0.0175	0.019	0.0053	0.1638	0.0051	0.0048	0.0682	6e-04	0.0924	0.1789	0.0277	0.0021	0.136	0.0238	0.0035	0.0031	0.0031	0.001	0.0221	0.0156	0.0233	0.0656	0.0128	0.0887	8e-04
2	rs1432522	183047522	0.88	0.538208189821859	0.78	0.709419594942363	0.205927433198141	0.413518225962656	0.0119	0.0175	0.019	0.0053	0.1638	0.0051	0.0048	0.0682	6e-04	0.0924	0.1789	0.0276	0.0021	0.136	0.0238	0.0035	0.0031	0.0031	0.001	0.0221	0.0156	0.0233	0.0656	0.0128	0.0887	8e-04
2	rs79428315	183052059	0.88	0.538208189821859	0.78	0.709419594942363	0.207078237154174	0.415996947968664	0.0119	0.0175	0.019	0.0053	0.1638	0.0051	0.0048	0.0681	6e-04	0.0924	0.1789	0.0276	0.0021	0.136	0.0238	0.0035	0.0031	0.0031	0.001	0.0221	0.0156	0.0233	0.0656	0.0128	0.0887	8e-04
2	rs72895064	183057327	0.88	0.538208189821859	0.78	0.709419594942363	0.206720703229646	0.416911174792667	0.0119	0.0175	0.019	0.0053	0.1638	0.0051	0.0048	0.0681	6e-04	0.0924	0.179	0.0276	0.0021	0.1359	0.0238	0.0035	0.0031	0.0031	0.001	0.0221	0.0156	0.0233	0.0656	0.0127	0.0887	8e-04
2	rs17457303	183065667	0.88	0.538208189821859	0.79	0.649136622646432	0.213088511261374	0.425689029137624	0.0119	0.0175	0.0189	0.0053	0.1637	0.0051	0.0048	0.068	6e-04	0.0924	0.1791	0.0276	0.0021	0.1358	0.0238	0.0035	0.0031	0.0031	0.001	0.0221	0.0155	0.0233	0.0657	0.0127	0.0889	8e-04
2	rs17457344	183085513	0.88	0.538208189821859	0.79	0.649136622646432	0.223943341394708	0.451112377724515	0.0119	0.0174	0.0189	0.0053	0.1636	0.0051	0.0048	0.0679	6e-04	0.0925	0.1793	0.0276	0.0021	0.1357	0.0237	0.0035	0.0031	0.0032	0.001	0.022	0.0156	0.0232	0.0659	0.0127	0.0891	8e-04
2	rs1432521	183092956	0.88	0.538208189821859	0.79	0.649136622646432	0.253398128719963	0.477190961625673	0.0119	0.0174	0.0189	0.0054	0.1634	0.0052	0.0048	0.0678	5e-04	0.0926	0.1796	0.0276	0.0021	0.1356	0.0236	0.0036	0.0031	0.0032	0.0011	0.022	0.0155	0.0229	0.0661	0.0126	0.0892	7e-04
2	rs35648980	183115479	0.88	0.538208189821859	0.79	0.649136622646432	0.284237916656012	0.509143664133725	0.012	0.0174	0.019	0.0056	0.1632	0.0054	0.0053	0.0679	6e-04	0.0922	0.1789	0.0275	0.0023	0.1355	0.0236	0.0036	0.0032	0.0033	0.0011	0.0219	0.0155	0.0229	0.066	0.0126	0.0894	7e-04
2	rs2128043	183116900	0.88	0.538208189821859	0.79	0.649136622646432	0.294894153663914	0.518665431578416	0.012	0.0174	0.019	0.0056	0.1631	0.0054	0.0054	0.0679	6e-04	0.0921	0.1788	0.0275	0.0023	0.1355	0.0236	0.0036	0.0033	0.0033	0.0011	0.0219	0.0156	0.0229	0.066	0.0126	0.0894	7e-04
2	rs1549870	183117604	0.88	0.538208189821859	0.79	0.649136622646432	0.29702144874455	0.521987741328566	0.012	0.0174	0.019	0.0056	0.1631	0.0054	0.0054	0.0679	5e-04	0.0921	0.1788	0.0275	0.0023	0.1355	0.0236	0.0036	0.0033	0.0033	0.0011	0.0219	0.0156	0.0229	0.066	0.0126	0.0894	7e-04
2	rs62190507	183127307	0.88	0.538208189821859	0.79	0.649136622646432	0.32887970504165	0.516729883785269	0.0119	0.0174	0.019	0.0057	0.163	0.0055	0.0054	0.0679	5e-04	0.092	0.1789	0.0275	0.0023	0.1355	0.0236	0.0036	0.0033	0.0034	0.0011	0.0219	0.0156	0.0229	0.0661	0.0126	0.0894	7e-04
2	rs11895090	183132358	0.88	0.538208189821859	0.79	0.649136622646432	0.333084754631719	0.505429932930083	0.0119	0.0173	0.019	0.0057	0.163	0.0055	0.0054	0.0678	5e-04	0.092	0.1788	0.0275	0.0023	0.1355	0.0236	0.0036	0.0033	0.0034	0.0011	0.0218	0.0156	0.0228	0.0662	0.0126	0.0894	7e-04
2	rs7597380	183146173	0.88	0.538208189821859	0.79	0.649136622646432	0.295811760377835	0.487238126529828	0.0119	0.0174	0.019	0.0056	0.1629	0.0055	0.0054	0.0678	5e-04	0.092	0.179	0.0271	0.0023	0.1355	0.0236	0.0036	0.0033	0.0034	0.0011	0.0222	0.0156	0.0228	0.0662	0.0126	0.0895	7e-04
2	rs79052991	183155884	0.88	0.538208189821859	0.79	0.649136622646432	0.279433668221796	0.661589962368176	0.0118	0.017	0.0182	0.0055	0.1619	0.0055	0.0054	0.0665	6e-04	0.0927	0.1808	0.0257	0.0021	0.1358	0.0231	0.0035	0.0031	0.0033	0.001	0.022	0.0154	0.0231	0.0663	0.0126	0.0928	6e-04
2	rs7598327	183163828	0.88	0.538208189821859	0.79	0.649136622646432	0.282112977938465	0.677472153218583	0.0118	0.017	0.0181	0.0055	0.1619	0.0055	0.0054	0.0665	6e-04	0.0928	0.1808	0.0256	0.0021	0.1358	0.0231	0.0035	0.0031	0.0033	0.001	0.022	0.0154	0.0231	0.0663	0.0126	0.093	6e-04
2	rs62190527	183163880	0.88	0.538208189821859	0.79	0.649136622646432	0.280795110120481	0.668344070436131	0.0118	0.017	0.0181	0.0055	0.1619	0.0055	0.0054	0.0664	6e-04	0.0928	0.1809	0.0256	0.0021	0.1358	0.0231	0.0035	0.0031	0.0033	0.001	0.022	0.0154	0.0231	0.0663	0.0126	0.093	6e-04
2	rs2118484	183166635	0.88	0.538208189821859	0.79	0.649136622646432	0.305513529626761	0.737773616337841	0.0118	0.0169	0.0184	0.0054	0.1615	0.0055	0.0053	0.0656	7e-04	0.0931	0.182	0.0245	0.0021	0.1361	0.0228	0.0034	0.003	0.0033	9e-04	0.0216	0.0152	0.0228	0.0677	0.0124	0.0939	6e-04
2	rs12616214	183166835	0.87	0.587631181685492	0.79	0.649136622646432	0.294170799217864	0.722030281366403	0.0118	0.017	0.0186	0.0054	0.1614	0.0055	0.0054	0.0656	7e-04	0.0932	0.1811	0.0244	0.0021	0.1362	0.0227	0.0033	0.003	0.0034	9e-04	0.0214	0.0152	0.0228	0.0678	0.0126	0.0942	7e-04
2	rs76725065	183173655	0.87	0.587631181685492	0.79	0.649136622646432	0.300032801243289	0.74017915126261	0.0118	0.017	0.0187	0.0054	0.1612	0.0056	0.0055	0.0654	7e-04	0.0934	0.1811	0.0239	0.0021	0.1364	0.0226	0.0033	0.003	0.0033	9e-04	0.0212	0.0152	0.0227	0.0679	0.0126	0.0948	7e-04
2	rs2623436	183174933	0.87	0.587631181685492	0.79	0.649136622646432	0.302277452674802	0.76054367695467	0.0118	0.017	0.0188	0.0054	0.1612	0.0056	0.0055	0.0654	8e-04	0.0934	0.1811	0.0238	0.0021	0.1365	0.0226	0.0034	0.0031	0.0033	9e-04	0.0211	0.0152	0.0227	0.0679	0.0126	0.0949	7e-04
2	rs183606685	183175066	0.87	0.587631181685492	0.79	0.649136622646432	0.302179674647388	0.762511038738171	0.0118	0.017	0.0188	0.0054	0.1612	0.0056	0.0055	0.0654	8e-04	0.0934	0.1811	0.0238	0.0021	0.1365	0.0226	0.0034	0.0031	0.0033	9e-04	0.0211	0.0152	0.0227	0.0679	0.0126	0.0949	7e-04
2	rs71427838	183177121	0.87	0.587631181685492	0.8	0.592267592767429	0.302473059028106	0.770391468368164	0.0118	0.017	0.0188	0.0054	0.1611	0.0056	0.0055	0.0654	8e-04	0.0934	0.1811	0.0237	0.0021	0.1365	0.0226	0.0034	0.0031	0.0033	9e-04	0.021	0.0152	0.0227	0.0679	0.0126	0.095	7e-04
2	rs12470644	183181858	0.87	0.587631181685492	0.82	0.488512084344485	0.315131121253096	0.803157219653106	0.0118	0.017	0.0188	0.0054	0.1611	0.0056	0.0055	0.0654	8e-04	0.0936	0.1811	0.0234	0.0021	0.1366	0.0225	0.0034	0.0031	0.0033	9e-04	0.021	0.0151	0.0226	0.0681	0.0126	0.0952	6e-04
2	rs16823047	183183026	0.87	0.587631181685492	0.83	0.441484906400802	0.318338392112451	0.804228884947296	0.0118	0.0169	0.0189	0.0054	0.1611	0.0056	0.0055	0.0653	8e-04	0.0936	0.1811	0.0234	0.0021	0.1366	0.0226	0.0034	0.0031	0.0033	9e-04	0.021	0.0151	0.0225	0.068	0.0125	0.0953	6e-04
2	rs113949997	183189719	0.87	0.587631181685492	0.83	0.441484906400802	0.304629153751975	0.787423707813544	0.0118	0.017	0.0189	0.0055	0.1609	0.0056	0.0055	0.0652	8e-04	0.0935	0.1808	0.0233	0.0021	0.1367	0.0227	0.0034	0.0032	0.0033	9e-04	0.021	0.0151	0.0225	0.0681	0.0125	0.0956	6e-04
2	rs115173561	183193093	0.87	0.587631181685492	0.83	0.441484906400802	0.307631694642598	0.785442656958849	0.0118	0.017	0.0189	0.0055	0.1609	0.0056	0.0055	0.0651	8e-04	0.0935	0.1808	0.0232	0.0021	0.1367	0.0227	0.0034	0.0032	0.0033	9e-04	0.021	0.0151	0.0225	0.0681	0.0125	0.0957	6e-04
2	rs1370666	183208082	0.87	0.587631181685492	0.83	0.441484906400802	0.325007232992613	0.904381650136621	0.0119	0.017	0.0188	0.0057	0.1604	0.0056	0.0054	0.0652	8e-04	0.0939	0.1801	0.0228	0.0022	0.1369	0.0228	0.0035	0.0033	0.0033	8e-04	0.0211	0.0152	0.0223	0.068	0.0126	0.0964	6e-04
2	rs60732172	183214781	0.87	0.587631181685492	0.83	0.441484906400802	0.319042257155294	0.939816525373254	0.0119	0.0169	0.0189	0.0058	0.1603	0.0057	0.0053	0.0652	8e-04	0.0942	0.1795	0.0226	0.0022	0.1372	0.0228	0.0036	0.0036	0.0033	8e-04	0.0211	0.0152	0.0225	0.068	0.0126	0.096	6e-04
2	rs75748645	183215590	0.87	0.587631181685492	0.83	0.441484906400802	0.317735728853463	0.944403332983715	0.012	0.0169	0.019	0.0059	0.1602	0.0057	0.0053	0.0652	8e-04	0.0942	0.1791	0.0226	0.0022	0.1374	0.0227	0.0036	0.0037	0.0032	8e-04	0.0211	0.0153	0.0226	0.068	0.0125	0.0957	6e-04
2	rs78367857	183228357	0.87	0.587631181685492	0.84	0.397589870063919	0.277094705572262	0.927028659300429	0.012	0.0168	0.0191	0.0059	0.1602	0.0057	0.0053	0.0651	8e-04	0.0943	0.1782	0.0223	0.0021	0.1383	0.0224	0.0037	0.004	0.0032	7e-04	0.0212	0.0153	0.0231	0.0678	0.0125	0.0959	5e-04
2	rs833115	183235574	0.87	0.587631181685492	0.84	0.397589870063919	0.293352141239204	0.974244524193814	0.012	0.0168	0.019	0.0059	0.1602	0.0058	0.0053	0.0651	8e-04	0.0943	0.1781	0.0223	0.0021	0.1384	0.0224	0.0037	0.004	0.0032	7e-04	0.0212	0.0153	0.0232	0.0678	0.0125	0.0959	5e-04
2	rs74623406	183242260	0.87	0.587631181685492	0.83	0.441484906400802	0.286038965346732	0.991468870345892	0.012	0.0169	0.019	0.0059	0.1602	0.0058	0.0052	0.0652	8e-04	0.0942	0.178	0.0223	0.0021	0.1384	0.0224	0.0037	0.0041	0.0031	7e-04	0.0212	0.0153	0.0232	0.0678	0.0125	0.096	5e-04
2	rs16823156	183246893	0.87	0.587631181685492	0.83	0.441484906400802	0.284995510370875	0.988434416824634	0.0121	0.0169	0.019	0.0059	0.1602	0.0058	0.0052	0.0652	8e-04	0.0942	0.178	0.0223	0.0021	0.1384	0.0224	0.0037	0.0041	0.0031	7e-04	0.0211	0.0153	0.0232	0.0678	0.0125	0.096	5e-04
2	rs10931010	183263387	0.87	0.587631181685492	0.83	0.441484906400802	0.283292443928084	0.975359134040716	0.0122	0.0169	0.0189	0.006	0.1603	0.0058	0.0052	0.0654	8e-04	0.0939	0.1779	0.0221	0.0021	0.1385	0.0225	0.0037	0.0041	0.003	8e-04	0.0209	0.0152	0.0234	0.0675	0.0126	0.0962	5e-04
2	rs1430148	183272699	0.87	0.587631181685492	0.83	0.441484906400802	0.282348659983995	0.980457653089081	0.0123	0.0168	0.0189	0.006	0.1603	0.0058	0.0052	0.0654	8e-04	0.094	0.1777	0.0221	0.0021	0.1386	0.0225	0.0037	0.0042	0.003	8e-04	0.0209	0.0152	0.0234	0.0674	0.0126	0.0963	5e-04
2	rs16823201	183283295	0.87	0.587631181685492	0.83	0.441484906400802	0.281312448882657	1.00346448810686	0.0123	0.0168	0.0188	0.006	0.1603	0.0058	0.0052	0.0654	8e-04	0.094	0.1778	0.0221	0.0021	0.1386	0.0225	0.0037	0.0042	0.003	8e-04	0.0208	0.0152	0.0234	0.0674	0.0126	0.0963	5e-04
2	rs62188269	183306507	0.87	0.587631181685492	0.83	0.441484906400802	0.293207798357594	0.997543168921743	0.0125	0.017	0.0187	0.006	0.1602	0.0058	0.0052	0.0654	9e-04	0.0937	0.1778	0.0222	0.0022	0.1388	0.0226	0.0038	0.0042	0.0031	8e-04	0.0207	0.0153	0.0235	0.0673	0.0124	0.0962	5e-04
2	rs1560371	183310334	0.87	0.587631181685492	0.83	0.441484906400802	0.306005435657409	0.967721100767198	0.0125	0.0171	0.0187	0.006	0.1603	0.0058	0.0053	0.0654	9e-04	0.0937	0.1777	0.0222	0.0022	0.1387	0.0226	0.0038	0.0042	0.0031	8e-04	0.0207	0.0153	0.0235	0.0673	0.0124	0.0961	5e-04
2	rs6433973	183317153	0.87	0.587631181685492	0.83	0.441484906400802	0.300666259704393	0.972493497183904	0.0125	0.017	0.0187	0.0061	0.1602	0.0059	0.0054	0.0654	9e-04	0.0935	0.1774	0.0222	0.0022	0.1389	0.0227	0.0038	0.0043	0.0031	8e-04	0.0207	0.0154	0.0236	0.0671	0.0125	0.0959	5e-04
2	rs1346775	183328892	0.87	0.587631181685492	0.83	0.441484906400802	0.297942567658955	1.02110802764401	0.0125	0.0169	0.0189	0.0062	0.1602	0.0059	0.0055	0.0655	9e-04	0.0928	0.1771	0.0221	0.0022	0.1389	0.0228	0.0039	0.0044	0.0031	8e-04	0.0208	0.0155	0.0236	0.067	0.0124	0.0961	5e-04
2	rs76820456	183339263	0.87	0.587631181685492	0.83	0.441484906400802	0.291143044839065	0.998822881248401	0.0126	0.0169	0.019	0.0062	0.1602	0.006	0.0055	0.0655	9e-04	0.0927	0.1767	0.0222	0.0023	0.1388	0.0228	0.0039	0.0044	0.0031	8e-04	0.0208	0.0155	0.0237	0.067	0.0124	0.096	5e-04
2	rs77384266	183339387	0.87	0.587631181685492	0.83	0.441484906400802	0.289372626546427	0.995304435135065	0.0126	0.0169	0.019	0.0062	0.1603	0.006	0.0055	0.0654	9e-04	0.0928	0.1768	0.0222	0.0023	0.1388	0.0228	0.0039	0.0044	0.0031	8e-04	0.0208	0.0155	0.0237	0.067	0.0124	0.096	5e-04
2	rs112632903	183345968	0.87	0.587631181685492	0.83	0.441484906400802	0.288370359695281	0.998342952017418	0.0126	0.0169	0.0191	0.0062	0.1602	0.006	0.0055	0.0654	9e-04	0.0928	0.1766	0.0223	0.0023	0.1388	0.0228	0.0039	0.0044	0.0031	8e-04	0.0208	0.0155	0.0237	0.067	0.0124	0.096	5e-04
2	rs10169102	183346071	0.87	0.587631181685492	0.83	0.441484906400802	0.288513426910686	0.999462856111653	0.0126	0.0169	0.0191	0.0062	0.1602	0.006	0.0055	0.0654	9e-04	0.0928	0.1766	0.0223	0.0023	0.1388	0.0228	0.0039	0.0044	0.0031	8e-04	0.0208	0.0155	0.0237	0.067	0.0124	0.096	5e-04
2	rs4666845	183354938	0.86	0.639923359357885	0.83	0.441484906400802	0.229757691613486	0.894039624846394	0.0127	0.0168	0.0201	0.0064	0.1611	0.006	0.0055	0.065	8e-04	0.0937	0.1705	0.0237	0.0024	0.1398	0.0227	0.004	0.0045	0.0029	7e-04	0.0209	0.0162	0.0244	0.067	0.0125	0.0957	4e-04
2	rs1430142	183356903	0.86	0.639923359357885	0.83	0.441484906400802	0.241505070507579	0.917578763000442	0.0127	0.0168	0.0201	0.0064	0.1612	0.0063	0.0055	0.065	8e-04	0.0937	0.17	0.0239	0.0024	0.1399	0.0227	0.004	0.0045	0.0029	7e-04	0.0209	0.0163	0.0244	0.0671	0.0126	0.0953	4e-04
2	rs79303019	183362214	0.86	0.639923359357885	0.82	0.488512084344485	0.225733161530416	0.866268908329471	0.0128	0.0168	0.0203	0.0064	0.1612	0.0063	0.0055	0.065	8e-04	0.0935	0.1692	0.0242	0.0024	0.1401	0.0227	0.004	0.0045	0.0029	7e-04	0.0209	0.0165	0.0244	0.0671	0.0127	0.0954	4e-04
2	rs1430149	183383268	0.86	0.639923359357885	0.82	0.488512084344485	0.213775788994041	0.897640932604737	0.0128	0.0167	0.0206	0.0065	0.1615	0.0064	0.0056	0.065	7e-04	0.0932	0.1673	0.0248	0.0025	0.1404	0.0225	0.0041	0.0046	0.0028	6e-04	0.0209	0.0168	0.0244	0.0672	0.013	0.0955	4e-04
2	rs74436253	183387446	0.86	0.639923359357885	0.82	0.488512084344485	0.222657934170939	0.937919831821536	0.0128	0.0167	0.0207	0.0065	0.1614	0.0065	0.0057	0.0649	7e-04	0.093	0.1665	0.0249	0.0025	0.1406	0.0226	0.0042	0.0047	0.0028	6e-04	0.0208	0.0168	0.0243	0.0672	0.0132	0.0956	4e-04
2	rs1430153	183401673	0.86	0.639923359357885	0.82	0.488512084344485	0.238742208410178	1.00586694424656	0.0128	0.0167	0.0211	0.0067	0.1612	0.0066	0.0058	0.0649	7e-04	0.0928	0.1648	0.0253	0.0024	0.1407	0.0226	0.0043	0.005	0.0027	6e-04	0.0207	0.0169	0.0243	0.0672	0.0135	0.0958	4e-04
2	rs62188829	183403274	0.86	0.639923359357885	0.82	0.488512084344485	0.250163599424979	1.01340177791834	0.0128	0.0167	0.0211	0.0068	0.1612	0.0066	0.0058	0.065	7e-04	0.0927	0.1644	0.0254	0.0024	0.1407	0.0226	0.0044	0.005	0.0027	6e-04	0.0207	0.0169	0.0243	0.0673	0.0136	0.0958	4e-04
2	rs10166086	183403277	0.86	0.639923359357885	0.82	0.488512084344485	0.260521820523877	1.03333231100526	0.0128	0.0167	0.0211	0.0068	0.1612	0.0067	0.0059	0.0648	7e-04	0.0927	0.1645	0.0254	0.0024	0.1408	0.0227	0.0044	0.005	0.0027	6e-04	0.0207	0.0169	0.0243	0.0672	0.0136	0.0959	4e-04
2	rs10931023	183403962	0.86	0.639923359357885	0.82	0.488512084344485	0.252909279206347	1.01484584799787	0.0128	0.0167	0.0211	0.0068	0.1612	0.0067	0.0059	0.0647	7e-04	0.0926	0.1645	0.0254	0.0024	0.1408	0.0227	0.0044	0.005	0.0027	6e-04	0.0206	0.0169	0.0243	0.0672	0.0136	0.0959	4e-04
2	rs4666857	183434603	0.86	0.639923359357885	0.82	0.488512084344485	0.24603209507569	0.885595946861407	0.0129	0.0166	0.021	0.0068	0.1613	0.0066	0.006	0.0647	6e-04	0.0925	0.1642	0.0255	0.0024	0.1405	0.0228	0.0044	0.0051	0.0029	6e-04	0.0206	0.0171	0.0242	0.0672	0.0134	0.0961	4e-04
2	rs73975052	183436341	0.86	0.639923359357885	0.82	0.488512084344485	0.236724400192417	0.85648318620293	0.0129	0.0166	0.021	0.0068	0.1612	0.0066	0.006	0.0647	6e-04	0.0925	0.1642	0.0255	0.0024	0.1404	0.0228	0.0044	0.0051	0.0029	6e-04	0.0206	0.0171	0.0242	0.0672	0.0134	0.0961	4e-04
2	rs75355368	183444432	0.86	0.639923359357885	0.82	0.488512084344485	0.238355087245008	0.825109431649336	0.013	0.0166	0.021	0.0069	0.1611	0.0067	0.0061	0.0647	6e-04	0.0924	0.1641	0.0255	0.0024	0.1404	0.0228	0.0045	0.0051	0.0029	6e-04	0.0206	0.0171	0.0242	0.0672	0.0134	0.0962	4e-04
2	rs35755988	183445331	0.86	0.639923359357885	0.82	0.488512084344485	0.237710656140723	0.832660027483691	0.013	0.0166	0.021	0.0069	0.1611	0.0067	0.0061	0.0647	6e-04	0.0924	0.164	0.0255	0.0024	0.1403	0.0228	0.0045	0.0052	0.0029	6e-04	0.0206	0.0171	0.0242	0.0672	0.0134	0.0962	4e-04
2	rs74951891	183452523	0.86	0.639923359357885	0.82	0.488512084344485	0.243110345913759	0.86642442148225	0.0129	0.0166	0.021	0.007	0.1606	0.0068	0.0063	0.0647	6e-04	0.0922	0.1637	0.0254	0.0023	0.1399	0.023	0.0046	0.0053	0.003	6e-04	0.0207	0.0172	0.0241	0.0674	0.0135	0.0966	4e-04
2	rs10931025	183470617	0.86	0.639923359357885	0.82	0.488512084344485	0.256924112244875	0.863626063107629	0.0129	0.0166	0.0209	0.0071	0.1595	0.0069	0.0064	0.0649	6e-04	0.092	0.1637	0.0254	0.0024	0.1394	0.0231	0.0047	0.0055	0.003	7e-04	0.0208	0.0173	0.0239	0.0676	0.0136	0.097	4e-04
2	rs80349864	183476298	0.86	0.639923359357885	0.82	0.488512084344485	0.258584665509436	0.849197710718333	0.0129	0.0166	0.0209	0.0071	0.1594	0.0069	0.0064	0.0649	6e-04	0.092	0.1637	0.0254	0.0024	0.1394	0.0231	0.0047	0.0055	0.003	7e-04	0.0208	0.0174	0.0239	0.0677	0.0136	0.097	4e-04
2	rs76594202	183480999	0.86	0.639923359357885	0.82	0.488512084344485	0.257820984631275	0.850746732946416	0.0129	0.0166	0.0209	0.0071	0.1593	0.0069	0.0064	0.0649	6e-04	0.092	0.1637	0.0254	0.0024	0.1394	0.0231	0.0047	0.0055	0.003	7e-04	0.0208	0.0174	0.0239	0.0677	0.0136	0.097	4e-04
2	rs1997239	183481873	0.86	0.639923359357885	0.82	0.488512084344485	0.258045468909231	0.85260633064038	0.0129	0.0166	0.0209	0.0071	0.1593	0.0069	0.0064	0.0648	6e-04	0.092	0.1638	0.0254	0.0024	0.1394	0.0231	0.0047	0.0055	0.003	7e-04	0.0208	0.0174	0.0239	0.0678	0.0136	0.097	4e-04
2	rs16823448	183485704	0.86	0.639923359357885	0.82	0.488512084344485	0.260657264523848	0.828651795507901	0.0129	0.0167	0.021	0.0071	0.1593	0.0068	0.0065	0.0648	6e-04	0.0919	0.1638	0.0254	0.0024	0.1393	0.0231	0.0047	0.0055	0.003	7e-04	0.0209	0.0174	0.0239	0.0678	0.0136	0.0969	4e-04
2	rs115307503	183486996	0.86	0.639923359357885	0.82	0.488512084344485	0.259800099322466	0.839143380416342	0.013	0.0167	0.021	0.0071	0.1593	0.0068	0.0065	0.0648	6e-04	0.0919	0.1638	0.0254	0.0024	0.1391	0.0231	0.0047	0.0055	0.003	7e-04	0.0209	0.0174	0.0239	0.0678	0.0136	0.0968	4e-04
2	rs10189510	183490766	0.87	0.587631181685492	0.82	0.488512084344485	0.263692154964209	0.793983999756385	0.0131	0.0167	0.021	0.0072	0.1591	0.0067	0.0066	0.0648	6e-04	0.0918	0.164	0.0254	0.0024	0.1386	0.0233	0.0047	0.0056	0.003	7e-04	0.0209	0.0176	0.024	0.0679	0.0137	0.0965	4e-04
2	rs11686560	183494837	0.87	0.587631181685492	0.82	0.488512084344485	0.260205933451401	0.790015921953436	0.0131	0.0167	0.021	0.0072	0.159	0.0067	0.0066	0.0647	6e-04	0.0918	0.164	0.0254	0.0024	0.1385	0.0233	0.0047	0.0056	0.003	7e-04	0.021	0.0176	0.024	0.0679	0.0137	0.0965	4e-04
2	rs13009280	183497242	0.87	0.587631181685492	0.82	0.488512084344485	0.250075302219518	0.754950313613559	0.0132	0.0168	0.021	0.0072	0.1589	0.0067	0.0066	0.0647	6e-04	0.0919	0.164	0.0254	0.0024	0.1385	0.0233	0.0047	0.0056	0.003	7e-04	0.021	0.0176	0.024	0.0679	0.0137	0.0965	4e-04
2	Affx-36413285	183500977	0.87	0.587631181685492	0.82	0.488512084344485	0.233439083817658	0.712024014531177	0.0132	0.0168	0.0211	0.0072	0.1588	0.0067	0.0066	0.0647	6e-04	0.0919	0.1639	0.0254	0.0024	0.1386	0.0233	0.0047	0.0056	0.003	7e-04	0.021	0.0176	0.024	0.0679	0.0137	0.0964	4e-04
2	rs77178146	183502123	0.87	0.587631181685492	0.82	0.488512084344485	0.233099209679964	0.710533211864037	0.0132	0.0168	0.0211	0.0072	0.1588	0.0067	0.0066	0.0647	6e-04	0.0919	0.1639	0.0254	0.0024	0.1386	0.0233	0.0047	0.0056	0.003	7e-04	0.021	0.0176	0.024	0.0679	0.0137	0.0964	4e-04
2	rs114983291	183507763	0.87	0.587631181685492	0.82	0.488512084344485	0.232717179304112	0.709788072020296	0.0132	0.0168	0.0211	0.0072	0.1588	0.0067	0.0066	0.0647	6e-04	0.0919	0.1639	0.0254	0.0024	0.1386	0.0233	0.0047	0.0056	0.003	7e-04	0.021	0.0176	0.024	0.0679	0.0137	0.0964	4e-04
2	rs16823478	183511699	0.87	0.587631181685492	0.82	0.488512084344485	0.222823561103479	0.712322258646336	0.0132	0.0167	0.0211	0.0073	0.1586	0.0067	0.0066	0.0647	6e-04	0.0918	0.1636	0.0253	0.0024	0.1384	0.0234	0.0048	0.0057	0.003	7e-04	0.0211	0.0176	0.0239	0.0679	0.0138	0.0963	4e-04
2	rs13384475	183512390	0.87	0.587631181685492	0.82	0.488512084344485	0.222368252509815	0.716799254285694	0.0132	0.0167	0.0211	0.0073	0.1586	0.0067	0.0066	0.0648	6e-04	0.0918	0.1635	0.0253	0.0025	0.1384	0.0234	0.0049	0.0057	0.003	7e-04	0.0211	0.0176	0.0239	0.068	0.0138	0.0963	4e-04
2	rs77049878	183520126	0.87	0.587631181685492	0.82	0.488512084344485	0.202889440909401	0.681308428336707	0.0133	0.0168	0.0213	0.0073	0.1584	0.0069	0.0066	0.0648	6e-04	0.0917	0.1631	0.0253	0.0025	0.1382	0.0236	0.005	0.0057	0.003	7e-04	0.0213	0.0176	0.0238	0.0681	0.0139	0.096	4e-04
2	rs17356699	183529352	0.87	0.587631181685492	0.82	0.488512084344485	0.167653354972354	0.596660246116813	0.0135	0.0169	0.0216	0.0073	0.1579	0.0072	0.0066	0.0648	5e-04	0.0913	0.1623	0.0254	0.0026	0.1377	0.024	0.0055	0.0058	0.003	8e-04	0.0219	0.0177	0.0236	0.0684	0.0142	0.0951	4e-04
2	rs72625274	183531424	0.87	0.587631181685492	0.82	0.488512084344485	0.147860317284306	0.577126162637676	0.0135	0.0169	0.0216	0.0071	0.1582	0.0072	0.0065	0.0647	5e-04	0.0913	0.1625	0.0254	0.0026	0.1373	0.0241	0.0054	0.0057	0.003	8e-04	0.022	0.0178	0.0235	0.0685	0.0142	0.0951	4e-04
2	rs35171778	183532081	0.87	0.587631181685492	0.82	0.488512084344485	0.143613947009192	0.567489030401633	0.0135	0.0169	0.0216	0.0071	0.1583	0.0072	0.0065	0.0647	5e-04	0.0913	0.1626	0.0254	0.0026	0.1371	0.0241	0.0054	0.0056	0.003	8e-04	0.022	0.0179	0.0235	0.0685	0.0142	0.0951	4e-04
2	rs2577999	183533806	0.87	0.587631181685492	0.82	0.488512084344485	0.139630684104968	0.557046659093529	0.0135	0.0169	0.0215	0.0071	0.1582	0.0073	0.0065	0.0647	5e-04	0.0912	0.1624	0.0254	0.0026	0.1371	0.0241	0.0054	0.0056	0.003	8e-04	0.0221	0.018	0.0235	0.0686	0.0142	0.095	4e-04
2	rs114601890	183535117	0.87	0.587631181685492	0.82	0.488512084344485	0.134970026060255	0.541892371134442	0.0135	0.0169	0.0215	0.0071	0.1582	0.0073	0.0064	0.0647	5e-04	0.0912	0.1624	0.0254	0.0026	0.1372	0.0241	0.0054	0.0056	0.003	8e-04	0.0222	0.018	0.0235	0.0686	0.0142	0.095	4e-04
2	rs112594518	183537235	0.87	0.587631181685492	0.82	0.488512084344485	0.130889968744511	0.542451798249531	0.0135	0.0169	0.0215	0.0071	0.1582	0.0073	0.0064	0.0646	5e-04	0.0912	0.1624	0.0254	0.0026	0.1372	0.0241	0.0055	0.0056	0.003	8e-04	0.0222	0.018	0.0235	0.0687	0.0142	0.0949	5e-04
2	rs75755677	183551038	0.87	0.587631181685492	0.82	0.488512084344485	0.0812195198151081	0.575280730199932	0.0137	0.017	0.0215	0.0073	0.1558	0.0077	0.0068	0.0636	6e-04	0.091	0.1576	0.0257	0.0027	0.1382	0.0245	0.0063	0.0059	0.003	9e-04	0.023	0.0182	0.0242	0.0709	0.0151	0.0938	6e-04
2	rs6744732	183563956	0.87	0.587631181685492	0.82	0.488512084344485	0.0747543844513631	0.500351985246147	0.0138	0.017	0.0215	0.0073	0.1555	0.0077	0.0068	0.0636	6e-04	0.0911	0.1565	0.0257	0.0027	0.1383	0.0245	0.0063	0.0059	0.003	9e-04	0.0232	0.0183	0.0244	0.0715	0.0152	0.0936	6e-04
2	rs72896673	183576988	0.87	0.587631181685492	0.82	0.488512084344485	0.0739013716903672	0.494057137409692	0.0138	0.017	0.0215	0.0073	0.1554	0.0077	0.0068	0.0636	6e-04	0.0911	0.1563	0.0257	0.0027	0.1384	0.0245	0.0064	0.0059	0.003	9e-04	0.0232	0.0183	0.0244	0.0715	0.0152	0.0936	6e-04
2	rs438248	183589360	0.87	0.587631181685492	0.82	0.488512084344485	0.0726337164988556	0.512312634925016	0.0138	0.017	0.0215	0.0074	0.1552	0.0077	0.0069	0.0635	6e-04	0.0911	0.1559	0.0257	0.0027	0.1384	0.0246	0.0064	0.0059	0.003	9e-04	0.0232	0.0183	0.0245	0.0717	0.0153	0.0935	7e-04
2	rs13414223	183605077	0.87	0.587631181685492	0.82	0.488512084344485	0.0725287199877239	0.509832147539574	0.0138	0.017	0.0215	0.0074	0.1552	0.0077	0.0069	0.0635	6e-04	0.0911	0.1559	0.0257	0.0027	0.1384	0.0246	0.0064	0.0059	0.003	9e-04	0.0232	0.0183	0.0245	0.0717	0.0153	0.0935	7e-04
2	rs112020259	183608528	0.87	0.587631181685492	0.82	0.488512084344485	0.0722561902292813	0.505979680037413	0.0138	0.017	0.0215	0.0074	0.1552	0.0077	0.0069	0.0635	6e-04	0.0911	0.1558	0.0257	0.0027	0.1384	0.0246	0.0064	0.0059	0.003	9e-04	0.0232	0.0183	0.0245	0.0717	0.0153	0.0935	7e-04
2	rs61748254	183616913	0.87	0.587631181685492	0.82	0.488512084344485	0.0725917060660666	0.503644303702754	0.0138	0.017	0.0215	0.0074	0.1551	0.0078	0.0069	0.0635	6e-04	0.0911	0.1559	0.0257	0.0027	0.1384	0.0246	0.0064	0.0059	0.0031	9e-04	0.0233	0.0184	0.0245	0.0717	0.0153	0.0934	7e-04
2	rs288334	183622547	0.87	0.587631181685492	0.82	0.488512084344485	0.0726337164988556	0.505567355484181	0.0138	0.017	0.0215	0.0074	0.1551	0.0078	0.0069	0.0635	6e-04	0.0911	0.1559	0.0257	0.0027	0.1384	0.0246	0.0064	0.0059	0.0031	9e-04	0.0233	0.0184	0.0245	0.0717	0.0153	0.0934	7e-04
2	rs72898727	183625957	0.87	0.587631181685492	0.82	0.488512084344485	0.0726967617231868	0.506117140511513	0.0138	0.017	0.0215	0.0074	0.1551	0.0078	0.0069	0.0635	6e-04	0.0911	0.1559	0.0257	0.0027	0.1385	0.0246	0.0064	0.006	0.0031	9e-04	0.0233	0.0183	0.0245	0.0717	0.0153	0.0934	7e-04
2	rs62188169	183632783	0.88	0.538208189821859	0.82	0.488512084344485	0.07119345961834	0.48234356693159	0.0138	0.017	0.0215	0.0074	0.1551	0.0078	0.0069	0.0635	6e-04	0.0911	0.156	0.0257	0.0027	0.1384	0.0246	0.0064	0.006	0.0031	9e-04	0.0233	0.0184	0.0245	0.0717	0.0153	0.0933	7e-04
2	rs72898754	183643662	0.88	0.538208189821859	0.82	0.488512084344485	0.0699562671532889	0.47299816147789	0.0139	0.017	0.0215	0.0074	0.1551	0.0078	0.0069	0.0635	6e-04	0.0911	0.156	0.0257	0.0027	0.1383	0.0246	0.0064	0.006	0.0031	9e-04	0.0233	0.0184	0.0245	0.0716	0.0153	0.0933	7e-04
2	rs78506889	183659474	0.88	0.538208189821859	0.82	0.488512084344485	0.0692003601892196	0.464372623407387	0.0139	0.017	0.0215	0.0074	0.1551	0.0078	0.0069	0.0635	6e-04	0.0911	0.156	0.0258	0.0027	0.1383	0.0247	0.0064	0.006	0.0031	9e-04	0.0234	0.0184	0.0245	0.0715	0.0153	0.0932	7e-04
2	rs4584994	183666168	0.88	0.538208189821859	0.82	0.488512084344485	0.0679456886978384	0.454986217456668	0.014	0.017	0.0215	0.0074	0.1551	0.0078	0.0069	0.0634	6e-04	0.0911	0.1561	0.0258	0.0027	0.1382	0.0247	0.0064	0.006	0.0031	9e-04	0.0234	0.0184	0.0246	0.0714	0.0153	0.0931	7e-04
2	rs16823761	183678433	0.88	0.538208189821859	0.82	0.488512084344485	0.0601524870157528	0.445517550678856	0.014	0.0172	0.0215	0.0074	0.1558	0.008	0.007	0.063	7e-04	0.0911	0.1542	0.0259	0.0027	0.1378	0.0248	0.0068	0.0061	0.0031	9e-04	0.0237	0.0185	0.0246	0.0711	0.0159	0.0928	7e-04
2	rs7606369	183680199	0.88	0.538208189821859	0.82	0.488512084344485	0.0590819867567168	0.450178624323977	0.014	0.0172	0.0215	0.0075	0.156	0.0081	0.007	0.0629	7e-04	0.0911	0.1538	0.0259	0.0027	0.1377	0.0248	0.0068	0.0061	0.0031	9e-04	0.0238	0.0185	0.0246	0.0711	0.016	0.0927	7e-04
2	rs114884694	183683187	0.88	0.538208189821859	0.82	0.488512084344485	0.0608046489855794	0.42779251752812	0.014	0.0171	0.0216	0.0075	0.1557	0.0081	0.0071	0.0629	7e-04	0.0905	0.1537	0.026	0.0027	0.1379	0.0248	0.0069	0.0061	0.0031	9e-04	0.0238	0.0185	0.0246	0.0717	0.016	0.0925	7e-04
2	rs116033547	183683248	0.88	0.538208189821859	0.82	0.488512084344485	0.0611981812826575	0.431744058047374	0.014	0.0171	0.0216	0.0075	0.1554	0.0081	0.0071	0.0629	7e-04	0.0905	0.1538	0.0261	0.0027	0.1375	0.0248	0.0069	0.0062	0.0031	9e-04	0.0238	0.0185	0.0245	0.0717	0.016	0.0931	7e-04
2	rs16823785	183687322	0.88	0.538208189821859	0.81	0.53874877155386	0.0598004029376654	0.434912293615256	0.014	0.0171	0.0216	0.0075	0.1553	0.0081	0.0071	0.0629	7e-04	0.0902	0.1537	0.0261	0.0027	0.1376	0.0248	0.0069	0.0062	0.0031	9e-04	0.0239	0.0186	0.0246	0.0716	0.0161	0.0929	7e-04
2	rs55679120	183687574	0.88	0.538208189821859	0.8	0.592267592767429	0.0443373161292297	0.411173685100749	0.0143	0.0171	0.0215	0.0074	0.1546	0.0082	0.0072	0.0631	7e-04	0.0905	0.1525	0.0265	0.0028	0.1374	0.0247	0.0072	0.0062	0.003	9e-04	0.024	0.0191	0.0248	0.0712	0.0164	0.0927	8e-04
2	rs1670041	183689010	0.9	0.447749409690379	0.8	0.592267592767429	0.0095137634104199	0.325422579179607	0.0158	0.0172	0.0208	0.0068	0.1503	0.0085	0.008	0.065	9e-04	0.0917	0.1459	0.0289	0.0031	0.1352	0.0248	0.0089	0.0062	0.0022	0.0012	0.0249	0.0225	0.0257	0.0692	0.0181	0.0917	0.0013
2	rs77634386	183689520	0.9	0.447749409690379	0.81	0.53874877155386	0.0201327508069984	0.355910055144764	0.0162	0.0171	0.0207	0.0066	0.1492	0.0086	0.0082	0.0659	9e-04	0.0924	0.1434	0.0297	0.0032	0.1342	0.0247	0.0095	0.0062	0.0018	0.0012	0.0252	0.0237	0.026	0.0686	0.0187	0.0913	0.0014
2	rs35019970	183689708	0.89	0.491600132839596	0.81	0.53874877155386	0.0234151418619872	0.378739687126192	0.0165	0.0171	0.0206	0.0065	0.1489	0.0087	0.0083	0.0662	9e-04	0.0922	0.1429	0.0299	0.0032	0.1341	0.0246	0.0097	0.0061	0.0017	0.0012	0.0252	0.0241	0.0261	0.0684	0.0188	0.0913	0.0014
2	rs16823787	183692791	0.9	0.447749409690379	0.81	0.53874877155386	0.0246568234220473	0.394735978039587	0.0164	0.0172	0.0206	0.0064	0.1502	0.0086	0.0083	0.0668	9e-04	0.092	0.143	0.03	0.0032	0.133	0.0237	0.0097	0.0061	0.0017	0.0012	0.0253	0.0248	0.0261	0.0688	0.018	0.0913	0.0014
2	rs1530056	183694845	0.9	0.447749409690379	0.81	0.53874877155386	0.0242973608319867	0.365447050112352	0.0163	0.0173	0.0206	0.0064	0.1504	0.0086	0.0083	0.067	9e-04	0.092	0.143	0.0301	0.0032	0.1328	0.0236	0.0097	0.0061	0.0016	0.0012	0.0253	0.0249	0.0261	0.0689	0.0179	0.0913	0.0014
2	rs16823797	183698599	0.9	0.447749409690379	0.81	0.53874877155386	0.0265536408972916	0.320075775582771	0.0166	0.0172	0.0203	0.0063	0.1505	0.0085	0.0082	0.067	9e-04	0.0921	0.1429	0.0301	0.0031	0.1326	0.0235	0.0097	0.006	0.0016	0.0011	0.0255	0.0252	0.0262	0.069	0.0179	0.091	0.0015
2	rs7775	183699584	0.9	0.447749409690379	0.81	0.53874877155386	0.0261013661997121	0.27827221714085	0.0167	0.017	0.02	0.0061	0.1508	0.0085	0.0082	0.0672	9e-04	0.0921	0.1428	0.0303	0.003	0.1322	0.0235	0.0096	0.0059	0.0016	0.001	0.0258	0.0258	0.0265	0.0693	0.0179	0.0907	0.0015
2	rs6725678	183699954	0.9	0.447749409690379	0.81	0.53874877155386	0.0287754388268347	0.250481859145932	0.0168	0.0169	0.0196	0.0058	0.1511	0.0084	0.0081	0.0673	9e-04	0.0919	0.1428	0.0303	0.0029	0.1319	0.0233	0.0096	0.0058	0.0016	0.001	0.026	0.0263	0.0268	0.0693	0.018	0.0908	0.0015
2	rs78272361	183700883	0.89	0.491600132839596	0.81	0.53874877155386	0.0401821786653756	0.184527396608392	0.0172	0.0167	0.0186	0.0053	0.1521	0.0083	0.008	0.0678	9e-04	0.0915	0.1428	0.0305	0.0027	0.1308	0.023	0.0095	0.0055	0.0014	9e-04	0.0266	0.0276	0.0274	0.0696	0.0181	0.0909	0.0015
2	rs288326	183703336	0.89	0.491600132839596	0.81	0.53874877155386	0.0865664477445525	0.17385706294121	0.0175	0.0165	0.018	0.0048	0.153	0.0081	0.0078	0.0682	9e-04	0.0908	0.1428	0.0302	0.0024	0.1313	0.0225	0.0094	0.0051	0.0012	8e-04	0.0271	0.0289	0.0276	0.07	0.0182	0.0904	0.0016
2	rs79576701	183704659	0.89	0.491600132839596	0.81	0.53874877155386	0.108013419630442	0.180475142799252	0.0176	0.0164	0.0178	0.0046	0.1527	0.008	0.0078	0.0683	9e-04	0.0907	0.1421	0.0302	0.0023	0.1316	0.0224	0.0094	0.005	0.0011	8e-04	0.0271	0.0292	0.0277	0.0705	0.0182	0.0908	0.0016
2	rs430350	183716900	0.88	0.538208189821859	0.81	0.53874877155386	0.118071124296243	0.159140027848149	0.0177	0.0164	0.0179	0.0046	0.152	0.0081	0.0079	0.0683	9e-04	0.0907	0.1414	0.0303	0.0023	0.1317	0.0224	0.0095	0.005	0.0011	7e-04	0.0273	0.0296	0.028	0.0705	0.0184	0.0908	0.0016
2	rs10931046	183725221	0.88	0.538208189821859	0.81	0.53874877155386	0.116450837799376	0.158560926491128	0.0177	0.0164	0.0179	0.0046	0.1521	0.0081	0.0079	0.0683	9e-04	0.0907	0.1414	0.0303	0.0023	0.1317	0.0224	0.0095	0.005	0.0011	7e-04	0.0273	0.0295	0.028	0.0705	0.0184	0.0908	0.0016
2	rs10206992	183730527	0.88	0.538208189821859	0.81	0.53874877155386	0.122254843464384	0.149209398880915	0.0177	0.0163	0.0179	0.0045	0.1523	0.0079	0.0079	0.0682	9e-04	0.0908	0.1413	0.0302	0.0023	0.1316	0.0224	0.0094	0.005	0.0011	7e-04	0.0274	0.0296	0.0279	0.0706	0.0184	0.0911	0.0016
2	rs36077496	183731193	0.88	0.538208189821859	0.81	0.53874877155386	0.121091821887736	0.147984245880633	0.0177	0.0163	0.0179	0.0045	0.1522	0.0079	0.0079	0.0681	9e-04	0.0908	0.1414	0.0302	0.0023	0.1316	0.0224	0.0094	0.005	0.0011	7e-04	0.0274	0.0296	0.0279	0.0706	0.0185	0.0912	0.0016
2	rs35100533	183732967	0.88	0.538208189821859	0.81	0.53874877155386	0.115885567250922	0.144610580140629	0.0177	0.0163	0.0179	0.0045	0.1522	0.0079	0.0079	0.0681	9e-04	0.0908	0.1414	0.0302	0.0023	0.1315	0.0224	0.0093	0.0049	0.0011	7e-04	0.0274	0.0296	0.0279	0.0705	0.0186	0.0913	0.0016
2	rs75801379	183745744	0.88	0.538208189821859	0.81	0.53874877155386	0.108663185011026	0.137032169980304	0.0178	0.0163	0.0179	0.0045	0.152	0.0078	0.0078	0.0681	0.001	0.0909	0.1415	0.0302	0.0023	0.1314	0.0224	0.0092	0.0049	0.0011	7e-04	0.0274	0.0296	0.028	0.0705	0.0188	0.0914	0.0016
2	rs12615958	183747546	0.88	0.538208189821859	0.81	0.53874877155386	0.107312229017742	0.134751448446218	0.0178	0.0163	0.0179	0.0045	0.152	0.0078	0.0078	0.0681	0.001	0.0909	0.1415	0.0302	0.0023	0.1314	0.0224	0.0092	0.0049	0.0011	7e-04	0.0274	0.0296	0.028	0.0705	0.0188	0.0914	0.0016
2	rs10177746	183755369	0.88	0.538208189821859	0.81	0.53874877155386	0.101128545467108	0.130501977774154	0.0178	0.0163	0.0179	0.0045	0.1518	0.0078	0.0078	0.0681	0.001	0.091	0.1416	0.0302	0.0023	0.1313	0.0223	0.0091	0.0049	0.0011	8e-04	0.0275	0.0296	0.028	0.0706	0.019	0.0915	0.0017
2	rs12693329	183759235	0.88	0.538208189821859	0.81	0.53874877155386	0.106132041758243	0.12648076842974	0.0178	0.0163	0.0179	0.0044	0.1518	0.0077	0.0077	0.0681	0.001	0.091	0.1416	0.0302	0.0023	0.1313	0.0223	0.0091	0.0049	0.0011	8e-04	0.0275	0.0296	0.0279	0.0706	0.019	0.0916	0.0017
2	rs4666599	183764930	0.88	0.538208189821859	0.81	0.53874877155386	0.225900060217196	0.077211288840029	0.0182	0.0161	0.0178	0.0042	0.1509	0.0074	0.0074	0.0686	0.0012	0.0903	0.1414	0.03	0.0023	0.1319	0.0218	0.0088	0.0046	0.0011	8e-04	0.0279	0.0296	0.0284	0.0706	0.0193	0.0923	0.0023
2	rs75693128	183766851	0.88	0.538208189821859	0.81	0.53874877155386	0.241635009787992	0.0654509721872734	0.0183	0.0161	0.0178	0.0041	0.1507	0.0074	0.0074	0.0686	0.0012	0.0903	0.1416	0.03	0.0023	0.132	0.0217	0.0088	0.0045	0.0011	9e-04	0.0279	0.0295	0.0286	0.0705	0.0193	0.0923	0.0024
2	rs72900782	183768201	0.88	0.538208189821859	0.81	0.53874877155386	0.248708879175095	0.0585015898902488	0.0183	0.0161	0.0178	0.0041	0.1506	0.0074	0.0073	0.0686	0.0012	0.0904	0.1417	0.03	0.0023	0.132	0.0217	0.0088	0.0045	0.001	9e-04	0.028	0.0295	0.0287	0.0705	0.0193	0.0923	0.0024
2	rs77056926	183772119	0.88	0.538208189821859	0.81	0.53874877155386	0.29470116665358	0.0501665127270502	0.0184	0.0161	0.0177	0.0041	0.1503	0.0074	0.0073	0.0685	0.0013	0.0904	0.1418	0.0299	0.0023	0.1322	0.0216	0.0087	0.0045	0.001	9e-04	0.028	0.0295	0.0291	0.0706	0.0193	0.0923	0.0026
2	rs114372940	183794869	0.88	0.538208189821859	0.81	0.53874877155386	0.386200221381087	0.042283217594939	0.0185	0.016	0.0175	0.004	0.1503	0.0074	0.0072	0.0683	0.0013	0.0902	0.1419	0.0298	0.0023	0.1324	0.0215	0.0086	0.0044	0.0011	0.001	0.0279	0.0294	0.0294	0.0708	0.0193	0.0922	0.0028
2	rs12612383	183796408	0.88	0.538208189821859	0.81	0.53874877155386	0.387700534657809	0.042907804515862	0.0185	0.016	0.0175	0.004	0.1503	0.0074	0.0072	0.0682	0.0013	0.0902	0.1419	0.0297	0.0023	0.1325	0.0215	0.0086	0.0044	0.0011	0.001	0.0279	0.0294	0.0294	0.0708	0.0193	0.0922	0.0028
2	rs34254952	183802026	0.88	0.538208189821859	0.81	0.53874877155386	0.349865962299942	0.0441692079154671	0.0185	0.016	0.0175	0.004	0.1503	0.0074	0.0072	0.0682	0.0013	0.0902	0.1419	0.0298	0.0023	0.1326	0.0215	0.0086	0.0044	0.001	9e-04	0.028	0.0294	0.0294	0.0708	0.0193	0.0922	0.0027
2	rs75751697	183811562	0.88	0.538208189821859	0.81	0.53874877155386	0.336024174364616	0.0459741297644504	0.0185	0.0159	0.0175	0.004	0.1503	0.0074	0.0072	0.0682	0.0013	0.0903	0.142	0.0298	0.0023	0.1327	0.0215	0.0086	0.0044	0.001	9e-04	0.0279	0.0294	0.0295	0.0709	0.0193	0.0921	0.0026
2	rs1156272	183823543	0.88	0.538208189821859	0.81	0.53874877155386	0.336851689158176	0.0449803670229448	0.0185	0.0159	0.0175	0.004	0.1503	0.0073	0.0072	0.0682	0.0013	0.0903	0.142	0.0298	0.0023	0.1327	0.0215	0.0086	0.0044	0.001	9e-04	0.0279	0.0295	0.0295	0.0709	0.0193	0.0921	0.0026
2	rs74578005	183826767	0.88	0.538208189821859	0.81	0.53874877155386	0.337369423048941	0.0446899155450861	0.0185	0.0159	0.0175	0.004	0.1504	0.0073	0.0072	0.0682	0.0013	0.0903	0.142	0.0298	0.0023	0.1326	0.0214	0.0086	0.0044	0.001	9e-04	0.0279	0.0295	0.0295	0.0709	0.0193	0.0922	0.0026
2	rs16823914	183859473	0.88	0.538208189821859	0.81	0.53874877155386	0.336437799523289	0.0443424760554932	0.0185	0.0159	0.0175	0.004	0.1504	0.0073	0.0072	0.0682	0.0013	0.0904	0.142	0.0298	0.0023	0.1327	0.0214	0.0086	0.0044	0.001	9e-04	0.0279	0.0295	0.0295	0.071	0.0193	0.0922	0.0026
2	rs6434000	183871448	0.88	0.538208189821859	0.81	0.53874877155386	0.336644711284179	0.0444002990420635	0.0185	0.0159	0.0175	0.004	0.1504	0.0073	0.0072	0.0682	0.0013	0.0904	0.142	0.0298	0.0023	0.1327	0.0214	0.0086	0.0044	0.001	9e-04	0.0279	0.0295	0.0295	0.071	0.0193	0.0922	0.0026
2	rs75258697	183883823	0.88	0.538208189821859	0.8	0.592267592767429	0.320553286771475	0.0446899155450861	0.0185	0.0159	0.0175	0.004	0.1504	0.0073	0.0072	0.0682	0.0013	0.0904	0.1421	0.0298	0.0023	0.1327	0.0214	0.0086	0.0044	0.001	9e-04	0.0279	0.0295	0.0295	0.071	0.0193	0.0922	0.0026
2	rs116424853	183898692	0.88	0.538208189821859	0.8	0.592267592767429	0.28899059151642	0.0468589406005095	0.0185	0.0159	0.0174	0.004	0.1505	0.0073	0.0072	0.0682	0.0013	0.0905	0.142	0.0298	0.0023	0.1326	0.0214	0.0086	0.0044	0.001	9e-04	0.0279	0.0295	0.0295	0.0709	0.0193	0.0921	0.0025
2	rs79929074	183901592	0.88	0.538208189821859	0.8	0.592267592767429	0.285327297294852	0.0466222634313	0.0185	0.0159	0.0174	0.0039	0.1505	0.0073	0.0072	0.0682	0.0013	0.0905	0.142	0.0298	0.0023	0.1326	0.0214	0.0086	0.0044	0.001	9e-04	0.0279	0.0295	0.0295	0.0709	0.0193	0.0921	0.0025
2	rs71427869	183901677	0.88	0.538208189821859	0.8	0.592267592767429	0.285279886505824	0.0467405359611238	0.0185	0.0159	0.0174	0.0039	0.1505	0.0073	0.0072	0.0682	0.0013	0.0905	0.142	0.0298	0.0023	0.1326	0.0214	0.0086	0.0044	0.001	9e-04	0.0279	0.0295	0.0295	0.0709	0.0193	0.0921	0.0025
2	rs77039100	183906340	0.88	0.538208189821859	0.8	0.592267592767429	0.27756165211006	0.0468589406005095	0.0185	0.0159	0.0174	0.0039	0.1506	0.0073	0.0072	0.0681	0.0013	0.0905	0.142	0.0298	0.0023	0.1325	0.0214	0.0085	0.0044	0.001	9e-04	0.028	0.0295	0.0296	0.0709	0.0192	0.0921	0.0025
2	rs79864047	183925091	0.88	0.538208189821859	0.8	0.592267592767429	0.252554076422487	0.0415503506278953	0.0185	0.0159	0.0174	0.0039	0.151	0.0073	0.0071	0.068	0.0013	0.0906	0.1419	0.0297	0.0023	0.1324	0.0213	0.0085	0.0044	0.001	9e-04	0.0281	0.0296	0.0297	0.0709	0.0191	0.0921	0.0025
2	rs17704284	183939618	0.87	0.587631181685492	0.8	0.592267592767429	0.173162134805901	0.0391126345579605	0.0189	0.0159	0.0164	0.0037	0.1527	0.0072	0.0069	0.0676	0.0014	0.0916	0.1426	0.029	0.0025	0.1313	0.0205	0.0086	0.0043	0.0011	0.001	0.0282	0.0299	0.0299	0.0709	0.0182	0.0928	0.0023
2	rs16823715	183945032	0.87	0.587631181685492	0.8	0.592267592767429	0.169738027566504	0.0392767337028858	0.019	0.0159	0.0163	0.0037	0.1529	0.0072	0.0069	0.0676	0.0014	0.0916	0.1427	0.0289	0.0025	0.1313	0.0204	0.0086	0.0043	0.0011	0.001	0.0282	0.0299	0.0299	0.0709	0.0181	0.0929	0.0023
2	rs10460315	183957935	0.87	0.587631181685492	0.79	0.649136622646432	0.161042006674295	0.0403786316930395	0.019	0.0159	0.0162	0.0037	0.1533	0.0072	0.0069	0.0675	0.0014	0.0917	0.1428	0.0287	0.0025	0.1312	0.0203	0.0086	0.0043	0.0011	0.001	0.0282	0.0299	0.0299	0.0709	0.0179	0.0931	0.0023
2	rs6750185	183979483	0.87	0.587631181685492	0.79	0.649136622646432	0.142619853437528	0.036264948426198	0.0191	0.0158	0.0159	0.0037	0.1538	0.0071	0.0068	0.0674	0.0014	0.0917	0.1428	0.0288	0.0026	0.131	0.0203	0.0085	0.0043	0.0011	0.001	0.0283	0.0298	0.03	0.0709	0.0179	0.0931	0.0023
2	rs16824004	183985969	0.87	0.587631181685492	0.8	0.592267592767429	0.143324914701484	0.036529419968346	0.0191	0.0158	0.0159	0.0036	0.1538	0.0071	0.0068	0.0674	0.0014	0.0917	0.1428	0.0288	0.0026	0.131	0.0203	0.0085	0.0043	0.0011	0.001	0.0284	0.0298	0.0301	0.0709	0.0179	0.0931	0.0023
2	rs12612008	183989637	0.87	0.587631181685492	0.8	0.592267592767429	0.143678223583479	0.0370076710181459	0.0191	0.0158	0.0159	0.0036	0.1538	0.0071	0.0068	0.0674	0.0014	0.0917	0.1428	0.0288	0.0026	0.131	0.0203	0.0085	0.0043	0.0011	0.001	0.0284	0.0298	0.0301	0.0709	0.0179	0.0931	0.0023
2	rs9917390	183998817	0.87	0.587631181685492	0.8	0.592267592767429	0.166318633646058	0.0373815974340886	0.0192	0.0158	0.0157	0.0037	0.1539	0.007	0.0066	0.0681	0.0015	0.0916	0.1422	0.0283	0.0026	0.132	0.02	0.0086	0.0042	0.0012	0.001	0.0286	0.03	0.0302	0.0706	0.0177	0.0931	0.0024
2	rs116391940	183999225	0.87	0.587631181685492	0.8	0.592267592767429	0.163112988568361	0.0371677161631349	0.0192	0.0158	0.0157	0.0037	0.1539	0.007	0.0066	0.0681	0.0015	0.0916	0.1421	0.0283	0.0026	0.132	0.02	0.0086	0.0042	0.0012	0.001	0.0286	0.03	0.0302	0.0706	0.0177	0.0931	0.0024
2	rs2176232	184001854	0.87	0.587631181685492	0.8	0.592267592767429	0.166739451817402	0.0374887469099659	0.0192	0.0158	0.0157	0.0037	0.1539	0.007	0.0066	0.0681	0.0015	0.0916	0.1421	0.0283	0.0026	0.132	0.02	0.0086	0.0042	0.0012	0.001	0.0286	0.03	0.0302	0.0706	0.0177	0.0931	0.0024
2	rs2675098	184005606	0.87	0.587631181685492	0.8	0.592267592767429	0.169702569035156	0.0383509435708614	0.0192	0.0158	0.0157	0.0037	0.1539	0.007	0.0066	0.0681	0.0015	0.0916	0.1421	0.0283	0.0026	0.1321	0.02	0.0086	0.0042	0.0012	0.001	0.0286	0.03	0.0302	0.0706	0.0177	0.0932	0.0024
2	rs114252768	184014965	0.87	0.587631181685492	0.8	0.592267592767429	0.171338126722616	0.0378110296705107	0.0192	0.0158	0.0156	0.0037	0.1539	0.007	0.0066	0.0681	0.0015	0.0916	0.1421	0.0283	0.0026	0.1321	0.02	0.0086	0.0042	0.0012	0.001	0.0286	0.0301	0.0303	0.0705	0.0177	0.0932	0.0024
2	rs74849582	184025875	0.87	0.587631181685492	0.8	0.592267592767429	0.174492460007706	0.0352679535612161	0.0192	0.0158	0.0156	0.0037	0.1538	0.0069	0.0066	0.0681	0.0015	0.0916	0.142	0.0284	0.0026	0.1322	0.02	0.0086	0.0042	0.0012	0.001	0.0287	0.0301	0.0303	0.0705	0.0176	0.0932	0.0024
2	rs115933264	184027033	0.87	0.587631181685492	0.8	0.592267592767429	0.174528496738755	0.0354245302153153	0.0192	0.0158	0.0156	0.0037	0.1538	0.0069	0.0066	0.0681	0.0015	0.0916	0.142	0.0284	0.0026	0.1322	0.02	0.0086	0.0042	0.0012	0.001	0.0287	0.0301	0.0303	0.0705	0.0176	0.0932	0.0024
2	rs6434007	184028529	0.87	0.587631181685492	0.8	0.592267592767429	0.174492460007706	0.0354245302153153	0.0192	0.0158	0.0156	0.0037	0.1538	0.0069	0.0066	0.0681	0.0015	0.0916	0.142	0.0284	0.0026	0.1322	0.02	0.0086	0.0042	0.0012	0.001	0.0287	0.0301	0.0303	0.0705	0.0176	0.0932	0.0024
2	rs1882444	184036470	0.87	0.587631181685492	0.8	0.592267592767429	0.1782998821063	0.0380265792643698	0.0192	0.0158	0.0156	0.0037	0.1538	0.007	0.0066	0.0681	0.0015	0.0916	0.142	0.0284	0.0026	0.1322	0.02	0.0086	0.0042	0.0012	0.001	0.0287	0.0301	0.0303	0.0705	0.0176	0.0932	0.0024
2	rs79511374	184045550	0.87	0.587631181685492	0.8	0.592267592767429	0.171909156363005	0.0374351547775901	0.0191	0.0158	0.0156	0.0037	0.1538	0.007	0.0066	0.068	0.0015	0.0916	0.1421	0.0284	0.0026	0.1322	0.02	0.0086	0.0042	0.0012	0.001	0.0287	0.0301	0.0304	0.0705	0.0176	0.0931	0.0024
2	rs6735968	184045757	0.87	0.587631181685492	0.8	0.592267592767429	0.175756313498101	0.037328074890177	0.0192	0.0158	0.0156	0.0037	0.1538	0.007	0.0066	0.0679	0.0015	0.0916	0.1421	0.0284	0.0026	0.132	0.02	0.0086	0.0042	0.0012	0.001	0.0287	0.0301	0.0305	0.0705	0.0176	0.0931	0.0024
2	rs72898507	184058088	0.87	0.587631181685492	0.8	0.592267592767429	0.174168323633269	0.0366885226314839	0.0191	0.0158	0.0156	0.0037	0.1539	0.007	0.0066	0.0679	0.0015	0.0917	0.1421	0.0284	0.0026	0.132	0.02	0.0086	0.0042	0.0012	0.001	0.0287	0.0301	0.0305	0.0705	0.0176	0.0932	0.0024
2	rs75036164	184074663	0.87	0.587631181685492	0.8	0.592267592767429	0.164885523366255	0.0334138463367034	0.0192	0.0158	0.0154	0.0037	0.1539	0.0069	0.0066	0.0676	0.0015	0.0919	0.1421	0.0285	0.0027	0.132	0.02	0.0086	0.0042	0.0012	0.0011	0.029	0.0301	0.0306	0.0704	0.0176	0.0925	0.0024
2	rs6740639	184077474	0.87	0.587631181685492	0.8	0.592267592767429	0.162110076814091	0.0314573291534159	0.0192	0.0158	0.0151	0.0039	0.1536	0.0069	0.0065	0.0671	0.0016	0.0923	0.1421	0.0286	0.003	0.132	0.0201	0.0086	0.0043	0.0012	0.0012	0.0294	0.0302	0.031	0.0711	0.0178	0.0906	0.0026
2	rs62188074	184078409	0.87	0.587631181685492	0.8	0.592267592767429	0.139535908321813	0.0279897283905579	0.0191	0.0156	0.0147	0.0039	0.1539	0.0067	0.0064	0.0669	0.0017	0.0923	0.1419	0.0286	0.0031	0.1315	0.0201	0.0085	0.0044	0.0013	0.0012	0.0292	0.0301	0.0314	0.0718	0.0177	0.0908	0.0026
2	rs17707584	184091944	0.87	0.587631181685492	0.78	0.709419594942363	0.135000989242944	0.0274302294344924	0.0191	0.0155	0.0144	0.004	0.1537	0.0067	0.0063	0.0665	0.0018	0.0925	0.1419	0.0286	0.0032	0.1313	0.0201	0.0084	0.0044	0.0013	0.0012	0.029	0.0302	0.0318	0.0726	0.0175	0.0908	0.0027
2	rs76771486	184094402	0.87	0.587631181685492	0.78	0.709419594942363	0.136336448819972	0.0274302294344924	0.0192	0.0155	0.0144	0.004	0.1537	0.0067	0.0063	0.0665	0.0018	0.0925	0.1419	0.0286	0.0032	0.1313	0.0201	0.0084	0.0044	0.0013	0.0012	0.029	0.0302	0.0318	0.0726	0.0175	0.0908	0.0027
2	rs11884119	184100581	0.87	0.587631181685492	0.78	0.709419594942363	0.129919562283394	0.0267841997551785	0.0192	0.0155	0.0144	0.004	0.1536	0.0067	0.0063	0.0665	0.0018	0.0925	0.142	0.0285	0.0032	0.1314	0.0201	0.0083	0.0044	0.0013	0.0012	0.029	0.0302	0.0319	0.0727	0.0174	0.0908	0.0027
2	rs12151586	184113542	0.87	0.587631181685492	0.78	0.709419594942363	0.121294861199871	0.0262816988485832	0.0192	0.0155	0.0144	0.004	0.1544	0.0067	0.0063	0.0666	0.0018	0.0927	0.143	0.0286	0.0032	0.1314	0.0201	0.0083	0.0045	0.0014	0.0012	0.029	0.0301	0.032	0.0728	0.0173	0.0885	0.0027
2	rs17708224	184114645	0.87	0.587631181685492	0.78	0.709419594942363	0.126349126121049	0.0266925020420461	0.0192	0.0155	0.0144	0.004	0.1544	0.0067	0.0063	0.0666	0.0018	0.0927	0.143	0.0286	0.0032	0.1314	0.0201	0.0083	0.0045	0.0014	0.0012	0.0291	0.0301	0.032	0.0728	0.0173	0.0885	0.0027
2	rs9679439	184121030	0.87	0.587631181685492	0.78	0.709419594942363	0.122897396615761	0.0261454331419271	0.0193	0.0154	0.0143	0.0041	0.1547	0.0067	0.0063	0.0665	0.0018	0.0926	0.143	0.0286	0.0032	0.1313	0.0201	0.0083	0.0045	0.0014	0.0012	0.0291	0.0299	0.032	0.0729	0.0175	0.0883	0.0027
2	rs76187613	184121974	0.87	0.587631181685492	0.78	0.709419594942363	0.123072994664052	0.0261908178568244	0.0193	0.0154	0.0143	0.0041	0.1548	0.0067	0.0063	0.0666	0.0018	0.0927	0.143	0.0286	0.0032	0.1312	0.0201	0.0083	0.0045	0.0014	0.0012	0.0291	0.0298	0.0321	0.0729	0.0174	0.0883	0.0027
2	rs11899463	184126576	0.87	0.587631181685492	0.78	0.709419594942363	0.121585277512863	0.0264182990865332	0.0193	0.0154	0.0143	0.0041	0.1549	0.0067	0.0063	0.0666	0.0018	0.0927	0.143	0.0286	0.0032	0.1311	0.02	0.0083	0.0045	0.0014	0.0012	0.029	0.0298	0.0321	0.0729	0.0175	0.0882	0.0027
2	rs6733582	184130272	0.87	0.587631181685492	0.78	0.709419594942363	0.123688790681124	0.0262362397624773	0.0193	0.0154	0.0143	0.0041	0.1549	0.0067	0.0063	0.0667	0.0018	0.0928	0.143	0.0286	0.0032	0.1311	0.02	0.0083	0.0045	0.0014	0.0012	0.029	0.0297	0.0322	0.0728	0.0175	0.0881	0.0027
2	rs4274569	184139076	0.87	0.587631181685492	0.78	0.709419594942363	0.107285316652188	0.0275231106336827	0.0193	0.0154	0.0142	0.0041	0.1553	0.0067	0.0063	0.0667	0.0019	0.0929	0.143	0.0286	0.0032	0.1311	0.02	0.0082	0.0045	0.0014	0.0012	0.029	0.0293	0.0322	0.0727	0.0175	0.088	0.0027
2	rs994545	184140295	0.87	0.587631181685492	0.78	0.709419594942363	0.0909625577119784	0.0281304315236123	0.0194	0.0154	0.0142	0.0041	0.1555	0.0067	0.0063	0.0667	0.0019	0.093	0.143	0.0286	0.0032	0.1311	0.0199	0.0081	0.0045	0.0014	0.0012	0.029	0.0292	0.0321	0.0728	0.0175	0.088	0.0027
2	rs16824240	184141374	0.87	0.587631181685492	0.78	0.709419594942363	0.0731390724877555	0.0347483228224148	0.0194	0.0154	0.0141	0.0041	0.1557	0.0066	0.0063	0.0667	0.0018	0.0931	0.143	0.0286	0.0032	0.131	0.0199	0.0081	0.0045	0.0014	0.0012	0.0289	0.0292	0.0322	0.0728	0.0176	0.0879	0.0026
2	rs10176594	184143715	0.87	0.587631181685492	0.78	0.709419594942363	0.0325447809508494	0.0284600247675554	0.0194	0.0154	0.0135	0.0041	0.157	0.006	0.0062	0.0668	0.0017	0.0926	0.1425	0.029	0.0032	0.1313	0.0199	0.0078	0.0046	0.0014	0.0011	0.0286	0.029	0.0327	0.0739	0.0176	0.088	0.0023
2	rs1462527	184144977	0.87	0.587631181685492	0.78	0.709419594942363	0.0235799940290132	0.0130643109999383	0.0197	0.0153	0.0128	0.004	0.1579	0.0049	0.0062	0.0657	0.0018	0.0916	0.1409	0.0303	0.003	0.1306	0.0202	0.0072	0.0046	0.0015	0.0012	0.0283	0.0291	0.0336	0.0757	0.0176	0.0892	0.0022
2	rs1462526	184145116	0.87	0.587631181685492	0.78	0.709419594942363	0.0237359080922866	0.0131290437305973	0.0199	0.0152	0.0128	0.0039	0.1581	0.0048	0.0062	0.0655	0.0018	0.0916	0.1407	0.0311	0.003	0.1304	0.0203	0.0071	0.0046	0.0016	0.0012	0.0284	0.0285	0.0337	0.0757	0.0176	0.0893	0.0022
2	rs62188105	184146870	0.87	0.587631181685492	0.78	0.709419594942363	0.0502266873473041	0.0300864075454566	0.0203	0.015	0.0118	0.0038	0.1592	0.0038	0.0062	0.0642	0.0017	0.0913	0.1382	0.0325	0.0029	0.1275	0.0212	0.0066	0.0045	0.0016	0.0011	0.0298	0.0309	0.0342	0.0772	0.0176	0.0901	0.0021
2	rs79655746	184149420	0.87	0.587631181685492	0.78	0.709419594942363	0.0607298806468416	0.0547077667831188	0.0204	0.0152	0.0115	0.0037	0.1598	0.0037	0.0061	0.0637	0.0016	0.0913	0.1378	0.0328	0.0029	0.1267	0.0212	0.0065	0.0044	0.0016	0.001	0.0303	0.0311	0.034	0.0779	0.0176	0.0902	0.002
2	rs1113451	184150220	0.87	0.587631181685492	0.78	0.709419594942363	0.0509378269097435	0.0312104434218983	0.0205	0.0152	0.0114	0.0037	0.16	0.0037	0.0061	0.0636	0.0016	0.0913	0.1378	0.033	0.0029	0.1265	0.0212	0.0065	0.0044	0.0015	0.001	0.0305	0.0311	0.0339	0.078	0.0177	0.0903	0.002
2	rs56812272	184152097	0.87	0.587631181685492	0.78	0.709419594942363	0.0361450385124337	0.0398810790597728	0.0205	0.0152	0.0114	0.0037	0.1609	0.0036	0.0061	0.0636	0.0015	0.0914	0.1378	0.033	0.0028	0.1265	0.0212	0.0059	0.0043	0.0015	0.001	0.0302	0.0311	0.034	0.0781	0.0177	0.0903	0.002
2	rs116223772	184156531	0.87	0.587631181685492	0.78	0.709419594942363	0.0355050106124001	0.0289815871108716	0.0205	0.0153	0.0114	0.0037	0.161	0.0036	0.0061	0.0635	0.0015	0.0914	0.1379	0.033	0.0028	0.1264	0.0212	0.0059	0.0043	0.0015	0.001	0.0302	0.0312	0.034	0.0782	0.0176	0.0903	0.002
2	rs73050584	184158364	0.87	0.587631181685492	0.78	0.709419594942363	0.0351299517397623	0.0223825980978101	0.0205	0.0153	0.0114	0.0037	0.161	0.0036	0.0061	0.0635	0.0014	0.0915	0.1378	0.033	0.0028	0.1264	0.0212	0.0059	0.0043	0.0015	0.001	0.0302	0.0312	0.034	0.0782	0.0176	0.0903	0.002
2	rs72900558	184158568	0.87	0.587631181685492	0.78	0.709419594942363	0.0351815194160741	0.0225937199050502	0.0205	0.0153	0.0114	0.0037	0.161	0.0036	0.0061	0.0635	0.0014	0.0915	0.1378	0.033	0.0028	0.1264	0.0212	0.0059	0.0043	0.0015	0.001	0.0302	0.0311	0.034	0.0782	0.0176	0.0903	0.002
2	rs114680334	184162775	0.87	0.587631181685492	0.78	0.709419594942363	0.0360662408120054	0.0254243440375188	0.0205	0.0153	0.0114	0.0037	0.161	0.0036	0.0061	0.0635	0.0014	0.0915	0.1378	0.033	0.0028	0.1264	0.0212	0.0059	0.0043	0.0015	0.001	0.0302	0.0312	0.034	0.0783	0.0176	0.0903	0.002
2	rs56080143	184171554	0.87	0.587631181685492	0.78	0.709419594942363	0.0384687001939781	0.0232327833270784	0.0205	0.0153	0.0113	0.0037	0.161	0.0036	0.0061	0.0635	0.0014	0.0917	0.1378	0.0331	0.0029	0.1263	0.0212	0.0059	0.0042	0.0015	9e-04	0.0302	0.0312	0.034	0.0784	0.0176	0.0903	0.002
2	rs16824271	184180732	0.87	0.587631181685492	0.78	0.709419594942363	0.0373817182106435	0.0130643109999383	0.0205	0.0153	0.0113	0.0037	0.161	0.0036	0.0061	0.0636	0.0014	0.092	0.1377	0.0331	0.0029	0.126	0.0212	0.0058	0.0042	0.0016	9e-04	0.0301	0.0312	0.034	0.0785	0.0175	0.0902	0.0019
2	rs7559989	184181744	0.87	0.587631181685492	0.78	0.709419594942363	0.0375973934888204	0.0134551197944584	0.0205	0.0153	0.0113	0.0037	0.161	0.0037	0.0061	0.0636	0.0014	0.0919	0.1377	0.0332	0.0029	0.126	0.0212	0.0058	0.0042	0.0016	9e-04	0.03	0.0311	0.0341	0.0785	0.0175	0.0902	0.0019
2	rs12476985	184183623	0.87	0.587631181685492	0.77	0.773176121721263	0.0380313227933197	0.0141529409142537	0.0205	0.0153	0.0113	0.0037	0.161	0.0036	0.0061	0.0636	0.0014	0.0919	0.1378	0.0331	0.0029	0.126	0.0212	0.0058	0.0042	0.0016	9e-04	0.03	0.0311	0.0341	0.0785	0.0175	0.0902	0.0019
2	rs79290627	184185907	0.87	0.587631181685492	0.77	0.773176121721263	0.03867491112211	0.0146621880890047	0.0205	0.0154	0.0113	0.0037	0.1611	0.0036	0.0061	0.0637	0.0014	0.092	0.1378	0.0331	0.0029	0.126	0.0212	0.0058	0.0042	0.0015	9e-04	0.03	0.0311	0.0341	0.0785	0.0175	0.0903	0.0019
2	rs576301	184191329	0.87	0.587631181685492	0.77	0.773176121721263	0.0401256449136697	0.0144914406697681	0.0206	0.0154	0.0113	0.0037	0.1612	0.0036	0.0061	0.0639	0.0014	0.092	0.1378	0.0331	0.0029	0.1259	0.0211	0.0058	0.0041	0.0015	9e-04	0.0299	0.0311	0.0341	0.0785	0.0174	0.0903	0.0019
2	rs111831113	184191606	0.87	0.587631181685492	0.77	0.773176121721263	0.0404372583818608	0.0150066731474359	0.0206	0.0154	0.0113	0.0037	0.1612	0.0036	0.0061	0.0639	0.0014	0.092	0.1378	0.0331	0.0029	0.1259	0.0211	0.0058	0.0041	0.0015	9e-04	0.0299	0.0311	0.0341	0.0785	0.0173	0.0903	0.0019
2	rs114883151	184194846	0.87	0.587631181685492	0.77	0.773176121721263	0.0418891967431829	0.0133242071152657	0.0206	0.0154	0.0112	0.0037	0.1613	0.0036	0.0061	0.0639	0.0014	0.092	0.1378	0.0331	0.0029	0.1259	0.0211	0.0058	0.0041	0.0015	9e-04	0.0299	0.0311	0.0341	0.0785	0.0173	0.0903	0.0019
2	rs116779036	184202311	0.87	0.587631181685492	0.77	0.773176121721263	0.0465989807002773	0.0158496618750186	0.0206	0.0154	0.0112	0.0037	0.1613	0.0035	0.0061	0.0641	0.0014	0.0918	0.1375	0.033	0.0029	0.1269	0.021	0.0058	0.0041	0.0016	9e-04	0.0298	0.0311	0.0341	0.0784	0.0171	0.09	0.0019
2	rs72900582	184202792	0.87	0.587631181685492	0.77	0.773176121721263	0.0459914816944197	0.0157075763400536	0.0206	0.0154	0.0112	0.0037	0.1613	0.0035	0.0061	0.0641	0.0014	0.0918	0.1375	0.033	0.0029	0.1269	0.021	0.0058	0.0041	0.0016	9e-04	0.0299	0.031	0.0342	0.0784	0.0171	0.0901	0.0019
2	rs444319	184207690	0.87	0.587631181685492	0.77	0.773176121721263	0.0520930608230234	0.0168987013667234	0.0206	0.0154	0.0112	0.0037	0.1614	0.0035	0.0061	0.0643	0.0014	0.0916	0.137	0.0328	0.003	0.1282	0.0209	0.0059	0.0041	0.0016	9e-04	0.0299	0.0311	0.0342	0.0781	0.0168	0.0898	0.0019
2	rs7583641	184211264	0.87	0.587631181685492	0.77	0.773176121721263	0.0576262792775011	0.0275696065741636	0.0207	0.0155	0.0112	0.0036	0.1615	0.0034	0.0061	0.0643	0.0014	0.0914	0.1364	0.0327	0.003	0.1294	0.0209	0.0059	0.0041	0.0016	9e-04	0.0299	0.0312	0.0342	0.0779	0.0166	0.0896	0.0019
2	rs17760016	184218309	0.87	0.587631181685492	0.77	0.773176121721263	0.067084303595936	0.0406562476859755	0.0207	0.0154	0.0112	0.0035	0.1626	0.0032	0.006	0.0646	0.0014	0.0903	0.137	0.0327	0.0028	0.1295	0.0208	0.0057	0.004	0.0017	8e-04	0.0296	0.0315	0.0345	0.0783	0.0166	0.0893	0.0018
2	rs435536	184220831	0.87	0.587631181685492	0.77	0.773176121721263	0.0709242028123907	0.0397708889073667	0.0207	0.0154	0.0112	0.0035	0.1627	0.0031	0.006	0.0646	0.0014	0.0901	0.137	0.0327	0.0027	0.1295	0.0209	0.0057	0.004	0.0017	8e-04	0.0296	0.0315	0.0345	0.0784	0.0166	0.0893	0.0017
2	rs77209916	184222947	0.87	0.587631181685492	0.77	0.773176121721263	0.0709035182343164	0.0337707680328617	0.0207	0.0154	0.0112	0.0034	0.1627	0.0031	0.006	0.0646	0.0014	0.09	0.137	0.0327	0.0027	0.1295	0.0209	0.0056	0.004	0.0016	8e-04	0.0296	0.0315	0.0345	0.0784	0.0167	0.0893	0.0017
2	rs62195414	184222951	0.87	0.587631181685492	0.77	0.773176121721263	0.0709242028123907	0.0336686125553273	0.0207	0.0154	0.0112	0.0034	0.1627	0.0031	0.006	0.0646	0.0014	0.09	0.137	0.0327	0.0027	0.1295	0.0209	0.0056	0.004	0.0016	8e-04	0.0296	0.0315	0.0345	0.0784	0.0167	0.0893	0.0017
2	rs17357089	184227770	0.87	0.587631181685492	0.77	0.773176121721263	0.0712141991719791	0.0316554863022853	0.0207	0.0154	0.0112	0.0034	0.1627	0.0031	0.006	0.0646	0.0014	0.09	0.137	0.0327	0.0027	0.1296	0.0209	0.0056	0.004	0.0016	8e-04	0.0296	0.0315	0.0345	0.0785	0.0167	0.0893	0.0017
2	rs114595933	184231249	0.87	0.587631181685492	0.77	0.773176121721263	0.0715465664527983	0.0327052416685985	0.0206	0.0155	0.0112	0.0034	0.1627	0.0031	0.006	0.0646	0.0014	0.09	0.1369	0.0328	0.0027	0.1296	0.0209	0.0056	0.004	0.0016	8e-04	0.0296	0.0315	0.0345	0.0785	0.0167	0.0893	0.0017
2	rs115829980	184240176	0.87	0.587631181685492	0.77	0.773176121721263	0.0704494501924438	0.0275231106336827	0.0206	0.0155	0.0112	0.0034	0.1627	0.0031	0.006	0.0646	0.0014	0.0899	0.1369	0.0328	0.0027	0.1298	0.0209	0.0056	0.004	0.0017	8e-04	0.0296	0.0316	0.0345	0.0784	0.0167	0.0893	0.0017
2	rs115965509	184242490	0.87	0.587631181685492	0.77	0.773176121721263	0.0708001542170723	0.0279897283905579	0.0206	0.0155	0.0112	0.0034	0.1627	0.0031	0.006	0.0646	0.0014	0.0899	0.1369	0.0328	0.0027	0.1298	0.0209	0.0056	0.004	0.0017	8e-04	0.0296	0.0316	0.0345	0.0784	0.0167	0.0893	0.0017
2	rs115127562	184261875	0.87	0.587631181685492	0.77	0.773176121721263	0.0706143461834202	0.0336686125553273	0.0206	0.0155	0.0112	0.0034	0.1627	0.0031	0.006	0.0646	0.0014	0.0899	0.1368	0.0328	0.0027	0.1298	0.0209	0.0056	0.004	0.0017	8e-04	0.0296	0.0316	0.0345	0.0784	0.0167	0.0893	0.0017
2	rs115414386	184271123	0.87	0.587631181685492	0.77	0.773176121721263	0.0690782849313488	0.036264948426198	0.0206	0.0155	0.0112	0.0034	0.1627	0.0031	0.006	0.0646	0.0014	0.0899	0.1368	0.0328	0.0027	0.1298	0.0209	0.0056	0.004	0.0017	8e-04	0.0295	0.0316	0.0345	0.0784	0.0168	0.0894	0.0017
2	rs16824415	184274036	0.87	0.587631181685492	0.77	0.773176121721263	0.0686116317338009	0.0325543087444737	0.0206	0.0155	0.0112	0.0034	0.1627	0.0031	0.006	0.0646	0.0014	0.0899	0.1368	0.0328	0.0027	0.1298	0.0209	0.0056	0.004	0.0017	8e-04	0.0295	0.0316	0.0345	0.0784	0.0168	0.0894	0.0017
2	rs77209981	184277332	0.87	0.587631181685492	0.77	0.773176121721263	0.0706762468880391	0.0318044820468864	0.0206	0.0155	0.0112	0.0035	0.1627	0.0031	0.006	0.0646	0.0014	0.0899	0.1368	0.0328	0.0027	0.1297	0.0209	0.0056	0.004	0.0017	8e-04	0.0295	0.0317	0.0346	0.0784	0.0168	0.0894	0.0017
2	rs16824433	184287782	0.87	0.587631181685492	0.77	0.773176121721263	0.114760087988848	0.0248455005506537	0.0205	0.0155	0.0111	0.0039	0.1626	0.0031	0.0067	0.0644	0.0014	0.0899	0.1367	0.0328	0.0027	0.1295	0.0209	0.0056	0.004	0.0017	8e-04	0.0293	0.0319	0.0345	0.0783	0.0167	0.0891	0.0017
2	rs7590335	184328772	0.87	0.587631181685492	0.77	0.773176121721263	0.108554723208056	0.0240544915605297	0.0206	0.0156	0.0112	0.0039	0.1628	0.003	0.0067	0.0645	0.0015	0.0896	0.1366	0.0327	0.0028	0.1293	0.0208	0.0055	0.0039	0.0017	9e-04	0.0292	0.032	0.0346	0.0782	0.0167	0.0893	0.0017
2	rs76358879	184347066	0.86	0.639923359357885	0.77	0.773176121721263	0.0996567849372239	0.0482300619421839	0.021	0.0162	0.0113	0.0038	0.164	0.0026	0.0063	0.0638	0.0017	0.0881	0.1359	0.0315	0.0033	0.1275	0.0207	0.0048	0.0037	0.0025	0.0011	0.029	0.033	0.0354	0.0788	0.0171	0.0903	0.0021
2	rs78593123	184347302	0.86	0.639923359357885	0.77	0.773176121721263	0.100223234874507	0.0462093511636146	0.021	0.0162	0.0113	0.0038	0.164	0.0026	0.0063	0.0638	0.0017	0.0881	0.1359	0.0315	0.0033	0.1275	0.0207	0.0048	0.0037	0.0025	0.0011	0.029	0.033	0.0354	0.0788	0.0171	0.0903	0.0021
2	rs61548163	184349492	0.86	0.639923359357885	0.77	0.773176121721263	0.0980203377848887	0.0315068144255003	0.021	0.0162	0.0113	0.0038	0.164	0.0026	0.0062	0.0638	0.0017	0.0881	0.1359	0.0315	0.0033	0.1275	0.0207	0.0048	0.0037	0.0025	0.0011	0.029	0.033	0.0355	0.0789	0.0171	0.0903	0.0021
2	rs76273343	184350162	0.86	0.639923359357885	0.77	0.773176121721263	0.100972988061145	0.032353566009896	0.021	0.0162	0.0113	0.0038	0.1639	0.0026	0.0062	0.0637	0.0018	0.0881	0.1359	0.0315	0.0033	0.1274	0.021	0.0048	0.0037	0.0025	0.0011	0.0289	0.033	0.0355	0.0788	0.0171	0.0903	0.0021
2	rs34351434	184352266	0.86	0.639923359357885	0.77	0.773176121721263	0.106132041758243	0.0315563357147511	0.021	0.0162	0.0113	0.0038	0.1637	0.0026	0.0062	0.0638	0.0018	0.0881	0.1359	0.0315	0.0033	0.1275	0.021	0.0048	0.0037	0.0025	0.0011	0.0289	0.033	0.0355	0.0788	0.0171	0.0903	0.0021
2	rs116443042	184352770	0.86	0.639923359357885	0.77	0.773176121721263	0.106426329649229	0.0335156460607513	0.021	0.0162	0.0113	0.0038	0.1637	0.0026	0.0062	0.0638	0.0018	0.0881	0.1359	0.0315	0.0033	0.1275	0.021	0.0048	0.0037	0.0025	0.0011	0.0289	0.033	0.0355	0.0789	0.0171	0.0903	0.0021
2	rs2196690	184353132	0.86	0.639923359357885	0.77	0.773176121721263	0.108961800700946	0.0417752375034905	0.021	0.0162	0.0113	0.0038	0.1636	0.0026	0.0062	0.0638	0.0018	0.088	0.1358	0.0315	0.0033	0.1275	0.021	0.0048	0.0037	0.0025	0.0012	0.0288	0.033	0.0356	0.0789	0.017	0.0904	0.0021
2	rs1438018	184355309	0.86	0.639923359357885	0.77	0.773176121721263	0.109642359230194	0.0319039923282261	0.0209	0.0163	0.0115	0.0038	0.1632	0.0025	0.0061	0.0634	0.0019	0.0876	0.1354	0.0313	0.0032	0.1283	0.021	0.0047	0.0036	0.0025	0.0013	0.0287	0.0333	0.0356	0.0791	0.017	0.091	0.0022
2	rs57535438	184357714	0.85	0.695135765909148	0.77	0.773176121721263	0.097436381637183	0.0574619843297904	0.0209	0.0158	0.0129	0.0033	0.1639	0.0026	0.0055	0.0623	0.0019	0.0859	0.1335	0.0294	0.0031	0.1306	0.0209	0.0038	0.0033	0.0026	0.0014	0.0282	0.0342	0.0361	0.0803	0.0169	0.0938	0.0024
2	rs13386843	184357890	0.85	0.695135765909148	0.77	0.773176121721263	0.0932371877750506	0.0548980311015246	0.0208	0.0158	0.013	0.0032	0.1637	0.0026	0.0053	0.0623	0.0019	0.0858	0.1336	0.0294	0.0031	0.1309	0.0211	0.0037	0.0032	0.0026	0.0015	0.0282	0.0342	0.0361	0.0804	0.0169	0.0939	0.0024
2	rs17710017	184358796	0.85	0.695135765909148	0.77	0.773176121721263	0.111727363363417	0.100910383449072	0.0204	0.0159	0.0129	0.0032	0.1644	0.0026	0.0051	0.063	0.0019	0.0852	0.1332	0.0292	0.0027	0.1288	0.021	0.0032	0.0031	0.0025	0.0014	0.0282	0.0346	0.037	0.0824	0.0167	0.0944	0.0024
2	rs4666631	184359095	0.85	0.695135765909148	0.77	0.773176121721263	0.109315364069421	0.0950290950788296	0.0204	0.0159	0.0129	0.0032	0.1644	0.0026	0.0051	0.063	0.0019	0.0852	0.1333	0.0291	0.0027	0.1288	0.021	0.0033	0.0031	0.0025	0.0014	0.0282	0.0346	0.037	0.0824	0.0167	0.0944	0.0024
2	rs16824602	184359293	0.85	0.695135765909148	0.76	0.840461917458717	0.109070513967327	0.0988806819688679	0.0204	0.0159	0.0129	0.0032	0.1644	0.0026	0.0051	0.063	0.0019	0.0852	0.1332	0.0291	0.0027	0.1287	0.0211	0.0033	0.0032	0.0025	0.0014	0.0282	0.0346	0.037	0.0824	0.0167	0.0944	0.0024
2	rs77878141	184361928	0.85	0.695135765909148	0.76	0.840461917458717	0.102065031917867	0.11444570419554	0.0203	0.0159	0.0131	0.0032	0.1645	0.0027	0.0051	0.0631	0.0019	0.085	0.1331	0.0292	0.0026	0.1281	0.0212	0.0033	0.0032	0.0025	0.0014	0.0282	0.0347	0.0372	0.0829	0.0167	0.0942	0.0023
2	rs76145038	184365369	0.85	0.695135765909148	0.76	0.840461917458717	0.0819895258868419	0.131492025040899	0.0202	0.0159	0.0133	0.003	0.1646	0.0028	0.0048	0.0633	0.0018	0.0848	0.1331	0.0291	0.0025	0.1276	0.0212	0.0033	0.0033	0.0025	0.0014	0.0283	0.0347	0.0373	0.0832	0.0167	0.0946	0.0023
2	rs10931086	184378106	0.86	0.639923359357885	0.76	0.840461917458717	0.0696696186152309	0.125239297911218	0.0201	0.0159	0.0135	0.0029	0.1647	0.0028	0.0046	0.0634	0.0018	0.0847	0.133	0.0291	0.0025	0.1274	0.0213	0.0033	0.0033	0.0025	0.0014	0.0283	0.0346	0.0373	0.0834	0.0167	0.0948	0.0023
2	rs6731658	184381320	0.85	0.695135765909148	0.76	0.840461917458717	0.0680261831434473	0.117800852466429	0.0201	0.0159	0.0135	0.0029	0.1646	0.0028	0.0045	0.0634	0.0018	0.0846	0.1331	0.0291	0.0025	0.1273	0.0213	0.0033	0.0033	0.0025	0.0014	0.0284	0.0346	0.0373	0.0835	0.0167	0.095	0.0023
2	rs16824632	184381638	0.85	0.695135765909148	0.76	0.840461917458717	0.0659338032557487	0.118840576675322	0.0201	0.0159	0.0135	0.0029	0.1646	0.0029	0.0045	0.0634	0.0018	0.0846	0.133	0.0291	0.0024	0.1273	0.0213	0.0033	0.0033	0.0025	0.0014	0.0284	0.0346	0.0373	0.0835	0.0167	0.095	0.0023
2	rs77816177	184386464	0.86	0.639923359357885	0.76	0.840461917458717	0.0646404409952639	0.130591867625126	0.0201	0.0159	0.0135	0.0029	0.1647	0.0029	0.0045	0.0634	0.0018	0.0846	0.133	0.0291	0.0024	0.1273	0.0213	0.0033	0.0033	0.0025	0.0014	0.0283	0.0346	0.0373	0.0835	0.0167	0.0951	0.0023
2	rs6708507	184391617	0.86	0.639923359357885	0.76	0.840461917458717	0.0663686654481591	0.111635612519984	0.0201	0.016	0.0137	0.0029	0.1654	0.003	0.0046	0.0634	0.0017	0.0841	0.1326	0.0289	0.0024	0.126	0.0213	0.0033	0.0033	0.0024	0.0014	0.0283	0.0347	0.0375	0.0839	0.0167	0.0957	0.0023
2	rs113068737	184402123	0.86	0.639923359357885	0.76	0.840461917458717	0.0661114749659698	0.110029809857906	0.02	0.0159	0.0138	0.003	0.1654	0.003	0.0046	0.0633	0.0017	0.084	0.1323	0.0288	0.0024	0.1262	0.0214	0.0033	0.0033	0.0024	0.0014	0.0282	0.0346	0.0376	0.0841	0.0167	0.0961	0.0023
2	rs79491164	184404720	0.86	0.639923359357885	0.76	0.840461917458717	0.0662894602096979	0.109777077185642	0.02	0.0159	0.0138	0.0029	0.1654	0.003	0.0046	0.0633	0.0017	0.084	0.1323	0.0288	0.0024	0.1262	0.0214	0.0033	0.0033	0.0024	0.0014	0.0282	0.0346	0.0376	0.0841	0.0167	0.0961	0.0023
2	rs115341221	184405092	0.86	0.639923359357885	0.76	0.840461917458717	0.0662894602096979	0.109104213789903	0.02	0.0159	0.0138	0.0029	0.1654	0.003	0.0046	0.0633	0.0017	0.084	0.1323	0.0288	0.0024	0.1262	0.0214	0.0033	0.0033	0.0024	0.0014	0.0282	0.0346	0.0376	0.0841	0.0167	0.0961	0.0023
2	rs62198889	184405847	0.86	0.639923359357885	0.76	0.840461917458717	0.0662894602096979	0.109272280801697	0.02	0.0159	0.0138	0.0029	0.1654	0.003	0.0046	0.0633	0.0017	0.084	0.1323	0.0288	0.0024	0.1262	0.0214	0.0033	0.0033	0.0024	0.0014	0.0282	0.0346	0.0376	0.0841	0.0167	0.0961	0.0023
2	rs12997706	184419929	0.86	0.639923359357885	0.76	0.840461917458717	0.067104254206207	0.128709003578474	0.02	0.0159	0.0137	0.003	0.1654	0.0031	0.0046	0.0633	0.0017	0.084	0.1322	0.0288	0.0024	0.1262	0.0214	0.0033	0.0033	0.0024	0.0014	0.0282	0.0346	0.0375	0.0842	0.0167	0.0961	0.0023
2	rs11900788	184428002	0.86	0.639923359357885	0.76	0.840461917458717	0.0674239921617702	0.142006145387701	0.02	0.0159	0.0137	0.003	0.1654	0.0031	0.0046	0.0633	0.0017	0.0839	0.1322	0.0288	0.0024	0.1261	0.0214	0.0033	0.0033	0.0024	0.0014	0.0282	0.0346	0.0375	0.0841	0.0167	0.0961	0.0023
2	rs1950038	184444370	0.85	0.695135765909148	0.76	0.840461917458717	0.0554349816304036	0.0282244174042036	0.0175	0.015	0.0151	0.0042	0.163	0.0043	0.0052	0.0638	0.0017	0.0847	0.1313	0.0264	0.0032	0.1279	0.0208	0.0031	0.0045	0.0022	0.0016	0.0266	0.0323	0.035	0.0854	0.0183	0.0999	0.0027
2	rs12623176	184447386	0.85	0.695135765909148	0.76	0.840461917458717	0.0569790633164049	0.0664803359567681	0.0165	0.0147	0.0152	0.0044	0.1634	0.0043	0.0053	0.0638	0.0016	0.0845	0.1348	0.0248	0.0031	0.1269	0.0207	0.0027	0.0046	0.002	0.0015	0.0262	0.0313	0.0339	0.0863	0.0188	0.1015	0.0027
2	rs112752991	184457356	0.84	0.753316385445839	0.76	0.840461917458717	0.0649524396179285	0.0468589406005095	0.0164	0.0147	0.0152	0.0044	0.1634	0.0043	0.0053	0.0639	0.0016	0.0845	0.135	0.0248	0.0032	0.1268	0.0207	0.0027	0.0046	0.002	0.0015	0.0262	0.0313	0.0338	0.0864	0.0188	0.1016	0.0027
2	rs75643147	184461996	0.84	0.753316385445839	0.76	0.840461917458717	0.0669646814555478	0.0439386527055919	0.0164	0.0147	0.0152	0.0044	0.1634	0.0043	0.0053	0.0639	0.0016	0.0845	0.135	0.0248	0.0032	0.1268	0.0207	0.0027	0.0046	0.002	0.0015	0.0262	0.0313	0.0338	0.0864	0.0188	0.1016	0.0027
2	rs12467784	184462729	0.84	0.753316385445839	0.76	0.840461917458717	0.0674440088078658	0.0431930576895719	0.0164	0.0147	0.0152	0.0044	0.1634	0.0043	0.0053	0.0639	0.0016	0.0845	0.135	0.0248	0.0031	0.1268	0.0207	0.0027	0.0046	0.002	0.0015	0.0262	0.0313	0.0338	0.0864	0.0188	0.1016	0.0027
2	rs17712238	184469557	0.84	0.753316385445839	0.76	0.840461917458717	0.0729492976319547	0.0321533966589417	0.0164	0.0147	0.0152	0.0044	0.1634	0.0043	0.0053	0.0639	0.0016	0.0846	0.135	0.0248	0.0031	0.1268	0.0207	0.0027	0.0046	0.002	0.0015	0.0262	0.0313	0.0338	0.0865	0.0188	0.1016	0.0027
2	rs6710744	184471098	0.84	0.753316385445839	0.76	0.840461917458717	0.0720679058097076	0.0314078799091107	0.0164	0.0147	0.0153	0.0044	0.1635	0.0043	0.0053	0.0638	0.0016	0.0846	0.135	0.0248	0.0031	0.1268	0.0207	0.0027	0.0046	0.002	0.0015	0.0262	0.0313	0.0338	0.0864	0.0189	0.1015	0.0027
2	rs7570041	184473338	0.84	0.753316385445839	0.76	0.840461917458717	0.0700383076459116	0.0320036463383413	0.0164	0.0147	0.0153	0.0044	0.1634	0.0043	0.0053	0.0638	0.0016	0.0846	0.135	0.0248	0.0031	0.1268	0.0207	0.0028	0.0046	0.002	0.0015	0.0262	0.0313	0.0338	0.0864	0.0188	0.1016	0.0027
2	rs34395537	184492741	0.84	0.753316385445839	0.76	0.840461917458717	0.0725077325129721	0.034644820351873	0.0163	0.0147	0.0153	0.0044	0.1636	0.0043	0.0054	0.0642	0.0015	0.0847	0.1353	0.0247	0.0031	0.1266	0.0207	0.0028	0.0046	0.002	0.0015	0.0262	0.0312	0.0337	0.0866	0.0189	0.1013	0.0027
2	rs115181275	184499853	0.84	0.753316385445839	0.76	0.840461917458717	0.0807912482178296	0.0354245302153153	0.0163	0.0147	0.0153	0.0044	0.1636	0.0043	0.0054	0.0642	0.0015	0.0847	0.1353	0.0246	0.0031	0.1265	0.0207	0.0028	0.0046	0.002	0.0015	0.0262	0.0312	0.0337	0.0866	0.0189	0.1013	0.0027
2	rs11890491	184507471	0.84	0.753316385445839	0.76	0.840461917458717	0.0837966537665862	0.0381886055427762	0.0163	0.0147	0.0153	0.0044	0.1636	0.0043	0.0054	0.0642	0.0015	0.0847	0.1354	0.0246	0.0031	0.1265	0.0207	0.0028	0.0046	0.002	0.0015	0.0262	0.0312	0.0336	0.0866	0.0189	0.1013	0.0027
2	rs75612460	184508638	0.84	0.753316385445839	0.76	0.840461917458717	0.0829242579871079	0.0382967962738391	0.0163	0.0147	0.0153	0.0044	0.1636	0.0043	0.0054	0.0642	0.0015	0.0847	0.1354	0.0246	0.0031	0.1265	0.0207	0.0028	0.0046	0.002	0.0015	0.0262	0.0312	0.0336	0.0866	0.0189	0.1013	0.0027
2	rs1869475	184511978	0.84	0.753316385445839	0.76	0.840461917458717	0.0816492436156038	0.0394411426689033	0.0162	0.0147	0.0153	0.0044	0.1636	0.0043	0.0053	0.0643	0.0015	0.0847	0.1354	0.0246	0.0031	0.1265	0.0207	0.0028	0.0046	0.0019	0.0015	0.0262	0.0312	0.0336	0.0866	0.0189	0.1013	0.0027
2	rs72892387	184513143	0.84	0.753316385445839	0.76	0.840461917458717	0.073181288105159	0.0393863052735187	0.0162	0.0147	0.0153	0.0044	0.1637	0.0043	0.0053	0.0643	0.0015	0.0847	0.1354	0.0247	0.0031	0.1265	0.0207	0.0028	0.0046	0.0019	0.0015	0.0261	0.0311	0.0336	0.0866	0.019	0.1013	0.0026
2	rs10497632	184514231	0.84	0.753316385445839	0.76	0.840461917458717	0.0688751385608955	0.0407118733980016	0.0162	0.0147	0.0154	0.0045	0.1638	0.0043	0.0054	0.0644	0.0015	0.0848	0.1355	0.0247	0.003	0.1265	0.0207	0.0028	0.0046	0.0019	0.0014	0.026	0.0311	0.0335	0.0865	0.019	0.1012	0.0026
2	rs7568305	184515328	0.84	0.753316385445839	0.76	0.840461917458717	0.0688548453937505	0.0402124725363554	0.0162	0.0147	0.0154	0.0045	0.1638	0.0043	0.0054	0.0644	0.0015	0.0848	0.1355	0.0247	0.003	0.1265	0.0207	0.0028	0.0046	0.0019	0.0014	0.026	0.0311	0.0335	0.0865	0.019	0.1012	0.0026
2	rs76573589	184518605	0.84	0.753316385445839	0.76	0.840461917458717	0.0685913892840201	0.0401018709599281	0.0161	0.0147	0.0154	0.0045	0.1638	0.0043	0.0054	0.0644	0.0015	0.0848	0.1355	0.0247	0.003	0.1265	0.0207	0.0028	0.0046	0.0019	0.0014	0.026	0.0312	0.0335	0.0865	0.019	0.1012	0.0026
2	rs1947422	184521711	0.84	0.753316385445839	0.76	0.840461917458717	0.0665867994938266	0.0388398252600058	0.0161	0.0147	0.0154	0.0045	0.1639	0.0043	0.0054	0.0643	0.0015	0.0847	0.1355	0.0247	0.003	0.1265	0.0206	0.0028	0.0047	0.0019	0.0014	0.026	0.0312	0.0334	0.0865	0.019	0.1012	0.0026
2	rs10931091	184533968	0.84	0.753316385445839	0.76	0.840461917458717	0.058460364452251	0.0594177684161	0.0157	0.0144	0.0155	0.0047	0.1643	0.0044	0.0056	0.065	0.0013	0.0847	0.137	0.0248	0.0029	0.1263	0.0205	0.0029	0.0046	0.0017	0.0012	0.0252	0.0308	0.0328	0.0873	0.0189	0.1012	0.0024
2	rs114147635	184543010	0.84	0.753316385445839	0.76	0.840461917458717	0.0579336007026773	0.0613348109297567	0.0156	0.0144	0.0155	0.0047	0.1642	0.0045	0.0057	0.065	0.0013	0.0847	0.137	0.0248	0.0029	0.1263	0.0205	0.0029	0.0046	0.0017	0.0012	0.0252	0.0308	0.0328	0.0873	0.0188	0.1012	0.0024
2	rs79704861	184545795	0.84	0.753316385445839	0.76	0.840461917458717	0.0595418477879101	0.0647684788604892	0.0156	0.0144	0.0155	0.0047	0.1641	0.0045	0.0057	0.065	0.0013	0.0848	0.1371	0.0248	0.0029	0.1263	0.0205	0.0029	0.0046	0.0017	0.0012	0.0252	0.0307	0.0327	0.0874	0.0188	0.1012	0.0024
2	rs57535565	184546809	0.84	0.753316385445839	0.76	0.840461917458717	0.0647768189725548	0.0698192862789994	0.0156	0.0144	0.0155	0.0047	0.1641	0.0045	0.0057	0.0651	0.0013	0.0848	0.1371	0.0248	0.0029	0.1263	0.0205	0.0029	0.0045	0.0017	0.0012	0.0252	0.0307	0.0327	0.0875	0.0188	0.1012	0.0024
2	rs1454037	184560284	0.84	0.753316385445839	0.76	0.840461917458717	0.0783843866350518	0.0761157920833488	0.0156	0.0143	0.0156	0.0048	0.1641	0.0045	0.0058	0.065	0.0013	0.0847	0.1369	0.0248	0.0029	0.1262	0.0205	0.0029	0.0046	0.0017	0.0012	0.0251	0.0307	0.0324	0.0877	0.0188	0.1019	0.0024
2	rs74791790	184560388	0.84	0.753316385445839	0.76	0.840461917458717	0.0759376368403832	0.0754615745563616	0.0155	0.0143	0.0156	0.0048	0.1641	0.0045	0.0058	0.065	0.0013	0.0847	0.1368	0.0248	0.003	0.1262	0.0205	0.0029	0.0046	0.0017	0.0012	0.0251	0.0307	0.0324	0.0877	0.0188	0.1019	0.0024
2	rs16824941	184562043	0.84	0.753316385445839	0.76	0.840461917458717	0.073434913573165	0.0626719286042323	0.0155	0.0143	0.0156	0.0048	0.1639	0.0045	0.0058	0.065	0.0013	0.0847	0.1369	0.0246	0.0038	0.1259	0.0205	0.0029	0.0046	0.0017	0.0012	0.0251	0.0307	0.0324	0.0874	0.0188	0.1019	0.0024
2	rs79684656	184580858	0.84	0.753316385445839	0.76	0.840461917458717	0.0748400343794196	0.0597464449684687	0.0155	0.0143	0.0156	0.0048	0.1635	0.0045	0.0058	0.065	0.0013	0.0845	0.137	0.0246	0.0038	0.1263	0.0205	0.0029	0.0046	0.0017	0.0012	0.025	0.0307	0.0324	0.0877	0.0188	0.1017	0.0024
2	rs16824955	184581717	0.84	0.753316385445839	0.76	0.840461917458717	0.0810615666565446	0.0649047369682324	0.0155	0.0142	0.0156	0.0048	0.1635	0.0045	0.0059	0.065	0.0013	0.0845	0.137	0.0246	0.0038	0.1264	0.0205	0.0029	0.0046	0.0017	0.0012	0.025	0.0308	0.0324	0.0877	0.0188	0.1017	0.0024
2	rs58957255	184595846	0.84	0.753316385445839	0.76	0.840461917458717	0.112280081665688	0.0755341510079107	0.0154	0.0141	0.0157	0.0049	0.1623	0.0045	0.006	0.065	0.0013	0.0843	0.1375	0.0244	0.0037	0.1277	0.0207	0.0029	0.0046	0.0017	0.0011	0.0247	0.0312	0.0324	0.0877	0.0187	0.1013	0.0024
2	rs76849901	184611844	0.84	0.753316385445839	0.76	0.840461917458717	0.13624302075934	0.0961462615445758	0.0154	0.0141	0.0157	0.005	0.1617	0.0045	0.0061	0.0651	0.0013	0.0844	0.1375	0.0244	0.0037	0.1284	0.0207	0.0029	0.0046	0.0017	0.0011	0.0246	0.0313	0.0322	0.0876	0.0186	0.1013	0.0024
2	rs115284053	184612254	0.84	0.753316385445839	0.76	0.840461917458717	0.137022763762002	0.0964663948641865	0.0154	0.0141	0.0157	0.005	0.1617	0.0045	0.0061	0.0651	0.0013	0.0844	0.1375	0.0244	0.0037	0.1284	0.0207	0.0029	0.0046	0.0017	0.0011	0.0246	0.0313	0.0322	0.0876	0.0186	0.1013	0.0024
2	rs767047	184616798	0.84	0.753316385445839	0.76	0.840461917458717	0.144450880647189	0.0991233950663608	0.0154	0.0141	0.0157	0.005	0.1616	0.0045	0.0061	0.0651	0.0013	0.0845	0.1376	0.0244	0.0037	0.1285	0.0207	0.0029	0.0046	0.0017	0.0011	0.0246	0.0313	0.0322	0.0876	0.0186	0.1013	0.0024
2	rs10200347	184620740	0.84	0.753316385445839	0.76	0.840461917458717	0.141884962403113	0.0951883754322282	0.0154	0.0141	0.0157	0.005	0.1616	0.0045	0.0061	0.065	0.0013	0.0845	0.1377	0.0243	0.0036	0.1285	0.0207	0.0029	0.0046	0.0017	0.0011	0.0246	0.0313	0.0322	0.0876	0.0186	0.1013	0.0024
2	rs114147350	184651493	0.84	0.753316385445839	0.78	0.709419594942363	0.12234234348891	0.115302490246665	0.0148	0.0141	0.0151	0.0051	0.1627	0.0042	0.0061	0.0644	0.001	0.0864	0.1388	0.024	0.0034	0.1278	0.0208	0.0029	0.0046	0.0016	0.001	0.0243	0.032	0.0321	0.0875	0.0189	0.1007	0.0021
2	rs116805568	184683341	0.84	0.753316385445839	0.77	0.773176121721263	0.129768330475344	0.126391940559463	0.0148	0.0141	0.015	0.0051	0.1628	0.0041	0.0061	0.0643	0.001	0.0866	0.1389	0.0239	0.0034	0.1277	0.0208	0.0029	0.0046	0.0016	0.001	0.0243	0.0321	0.0321	0.0875	0.0189	0.1006	0.002
2	rs72900162	184691551	0.84	0.753316385445839	0.77	0.773176121721263	0.13877908914073	0.127548514627829	0.0148	0.0142	0.015	0.0051	0.1628	0.0041	0.0061	0.0643	0.001	0.0867	0.139	0.0239	0.0033	0.1277	0.0208	0.0029	0.0046	0.0016	0.001	0.0243	0.0321	0.0321	0.0875	0.019	0.1006	0.002
2	rs59517807	184693192	0.84	0.753316385445839	0.77	0.773176121721263	0.141980689170931	0.133480399793742	0.0148	0.0142	0.015	0.0051	0.1629	0.0041	0.0061	0.0643	0.001	0.0867	0.139	0.0239	0.0033	0.1277	0.0208	0.0029	0.0046	0.0016	0.001	0.0243	0.0322	0.0321	0.0875	0.0189	0.1006	0.002
2	rs3845692	184701773	0.84	0.753316385445839	0.77	0.773176121721263	0.145096649040723	0.140248667790305	0.0147	0.0142	0.015	0.0051	0.1631	0.0041	0.0061	0.0643	0.001	0.0866	0.1389	0.0239	0.0034	0.1278	0.0208	0.0029	0.0046	0.0016	0.001	0.0243	0.0322	0.032	0.0875	0.0189	0.1006	0.002
2	rs114139975	184701816	0.84	0.753316385445839	0.77	0.773176121721263	0.144967358067424	0.139234831209988	0.0148	0.0142	0.015	0.0051	0.1631	0.0041	0.0061	0.0643	0.001	0.0866	0.1389	0.0239	0.0034	0.1278	0.0208	0.0029	0.0046	0.0016	0.001	0.0243	0.0322	0.032	0.0875	0.0189	0.1006	0.002
2	rs62199592	184723500	0.84	0.753316385445839	0.77	0.773176121721263	0.142236149132915	0.152430765349601	0.0148	0.0142	0.0149	0.0051	0.1633	0.0041	0.0061	0.0642	0.001	0.0867	0.139	0.0239	0.0033	0.128	0.0207	0.0029	0.0046	0.0016	0.001	0.0242	0.0323	0.032	0.0874	0.0189	0.1005	0.002
2	rs826160	184725750	0.84	0.753316385445839	0.77	0.773176121721263	0.145128982511053	0.157308779897678	0.0148	0.0142	0.0148	0.005	0.1634	0.0041	0.0061	0.0642	0.001	0.0867	0.1391	0.0238	0.0033	0.1282	0.0206	0.0029	0.0046	0.0016	0.001	0.0242	0.0324	0.0319	0.0873	0.0189	0.1004	0.002
2	rs74759262	184734386	0.84	0.753316385445839	0.77	0.773176121721263	0.131194115949192	0.15663600949477	0.0147	0.0143	0.015	0.0049	0.1635	0.004	0.006	0.0639	0.001	0.0867	0.1397	0.0239	0.0032	0.1291	0.0205	0.0028	0.0045	0.0016	0.001	0.0239	0.0325	0.0321	0.0871	0.019	0.0999	0.002
2	rs79801934	184734922	0.84	0.753316385445839	0.77	0.773176121721263	0.129375626241237	0.159816591465539	0.0146	0.0144	0.015	0.0049	0.1635	0.0039	0.0059	0.0638	0.001	0.0867	0.1399	0.0239	0.0032	0.1293	0.0205	0.0028	0.0045	0.0016	0.001	0.0238	0.0326	0.0321	0.087	0.019	0.0997	0.002
2	rs1682433	184738268	0.84	0.753316385445839	0.77	0.773176121721263	0.128111808503019	0.156443977835024	0.0146	0.0144	0.015	0.0049	0.1636	0.0039	0.0059	0.0637	0.001	0.0867	0.14	0.0239	0.0032	0.1296	0.0204	0.0028	0.0045	0.0016	0.001	0.0237	0.0326	0.0322	0.087	0.019	0.0995	0.002
2	rs72902090	184761184	0.84	0.753316385445839	0.78	0.709419594942363	0.129919562283394	0.167522000082148	0.0146	0.0144	0.015	0.0048	0.1636	0.0039	0.0059	0.0637	0.001	0.0867	0.1401	0.0239	0.0032	0.1298	0.0204	0.0028	0.0045	0.0016	0.001	0.0237	0.0327	0.0321	0.0869	0.019	0.0994	0.0019
2	rs10445772	184785105	0.84	0.753316385445839	0.78	0.709419594942363	0.122663503427454	0.17127355698756	0.0145	0.0144	0.015	0.0048	0.1638	0.0038	0.0058	0.0635	0.001	0.0868	0.1402	0.0239	0.0031	0.1305	0.0203	0.0028	0.0045	0.0016	0.001	0.0236	0.0328	0.032	0.0867	0.0191	0.0992	0.0019
2	rs826130	184793800	0.84	0.753316385445839	0.78	0.709419594942363	0.121469060137866	0.151480743441866	0.0145	0.0144	0.0151	0.0048	0.1639	0.0038	0.0058	0.0634	9e-04	0.0868	0.1403	0.0239	0.0031	0.1307	0.0202	0.0028	0.0045	0.0016	0.001	0.0236	0.0328	0.032	0.0867	0.0192	0.0991	0.0019
2	rs76891317	184807267	0.84	0.753316385445839	0.78	0.709419594942363	0.116507457700594	0.156732056753697	0.0144	0.0144	0.015	0.0048	0.164	0.0038	0.0057	0.0633	9e-04	0.0868	0.1404	0.0239	0.003	0.131	0.0202	0.0028	0.0045	0.0015	9e-04	0.0236	0.0329	0.0319	0.0867	0.0192	0.0989	0.0019
2	rs7601296	184814072	0.84	0.753316385445839	0.78	0.709419594942363	0.124807846560205	0.168309385924453	0.014	0.0144	0.0146	0.0048	0.1645	0.0037	0.0055	0.0633	8e-04	0.087	0.1409	0.0239	0.0028	0.1325	0.0202	0.0029	0.0045	0.0014	9e-04	0.0232	0.0328	0.0317	0.0866	0.0193	0.0983	0.0018
2	rs80205859	184817030	0.84	0.753316385445839	0.78	0.709419594942363	0.128442082436539	0.174754481808434	0.014	0.0144	0.0146	0.0048	0.1645	0.0037	0.0055	0.0633	8e-04	0.087	0.141	0.0238	0.0028	0.1328	0.0203	0.0029	0.0045	0.0014	9e-04	0.0232	0.0328	0.0318	0.0865	0.0193	0.0983	0.0018
2	rs115704575	184822666	0.84	0.753316385445839	0.78	0.709419594942363	0.133058650318882	0.181283119146183	0.0139	0.0144	0.0146	0.0048	0.1645	0.0037	0.0055	0.0633	8e-04	0.087	0.141	0.0238	0.0028	0.1329	0.0202	0.0029	0.0045	0.0014	9e-04	0.0232	0.0329	0.0318	0.0865	0.0192	0.0982	0.0018
2	rs10497642	184828432	0.84	0.753316385445839	0.78	0.709419594942363	0.136741748407572	0.189635846206003	0.0139	0.0144	0.0145	0.0048	0.1645	0.0038	0.0055	0.0633	8e-04	0.087	0.141	0.0238	0.0028	0.133	0.0202	0.0029	0.0045	0.0014	9e-04	0.0232	0.0329	0.0318	0.0865	0.0192	0.0983	0.0018
2	rs79785694	184833189	0.84	0.753316385445839	0.78	0.709419594942363	0.135434922451267	0.185851008116084	0.0139	0.0144	0.0145	0.0048	0.1645	0.0038	0.0055	0.0633	8e-04	0.087	0.141	0.0237	0.0028	0.133	0.0202	0.0029	0.0045	0.0014	9e-04	0.0232	0.0329	0.0318	0.0865	0.0192	0.0982	0.0018
2	rs4433960	184845759	0.84	0.753316385445839	0.78	0.709419594942363	0.140770999703219	0.18840548232245	0.0139	0.0144	0.0145	0.0048	0.1646	0.0037	0.0055	0.0633	8e-04	0.087	0.1411	0.0237	0.0028	0.1331	0.0202	0.0029	0.0045	0.0014	9e-04	0.0231	0.033	0.0318	0.0865	0.0192	0.0982	0.0018
2	rs72887965	184845796	0.84	0.753316385445839	0.78	0.709419594942363	0.140866276566377	0.188712817630702	0.0139	0.0144	0.0145	0.0048	0.1646	0.0037	0.0055	0.0633	8e-04	0.087	0.1411	0.0237	0.0028	0.1331	0.0202	0.0029	0.0045	0.0014	9e-04	0.0231	0.033	0.0318	0.0865	0.0192	0.0982	0.0018
2	rs10184808	184848786	0.84	0.753316385445839	0.78	0.709419594942363	0.145906273181503	0.205452687075189	0.0139	0.0144	0.0145	0.0048	0.1646	0.0038	0.0055	0.0633	8e-04	0.087	0.1411	0.0237	0.0028	0.1331	0.0202	0.0029	0.0045	0.0014	9e-04	0.0231	0.033	0.0318	0.0864	0.0192	0.0982	0.0018
2	rs6743413	184855828	0.84	0.753316385445839	0.78	0.709419594942363	0.13269060227665	0.182092335747481	0.0139	0.0144	0.0145	0.0048	0.1646	0.0037	0.0055	0.0633	8e-04	0.087	0.1411	0.0237	0.0028	0.1331	0.0202	0.0029	0.0045	0.0014	9e-04	0.0231	0.033	0.0318	0.0864	0.0192	0.0982	0.0018
2	rs75021121	184862190	0.84	0.753316385445839	0.78	0.709419594942363	0.166564035444687	0.214159840419242	0.0131	0.0145	0.0144	0.0047	0.1646	0.0035	0.0054	0.063	6e-04	0.0875	0.1419	0.024	0.0025	0.1346	0.0201	0.0027	0.0042	0.0013	8e-04	0.0228	0.0333	0.0318	0.0859	0.0189	0.0986	0.0017
2	rs10931114	184880150	0.83	0.81451029553121	0.78	0.709419594942363	0.194120391927982	0.219958662185691	0.0128	0.0146	0.0144	0.0047	0.1645	0.0035	0.0053	0.0628	6e-04	0.0878	0.1423	0.0241	0.0024	0.1355	0.0201	0.0026	0.004	0.0013	8e-04	0.0226	0.0334	0.0318	0.0856	0.0188	0.0987	0.0017
2	rs12621228	184881731	0.83	0.81451029553121	0.78	0.709419594942363	0.190310608995532	0.2105350213719	0.0127	0.0146	0.0144	0.0047	0.1645	0.0034	0.0053	0.0628	6e-04	0.0879	0.1424	0.0241	0.0024	0.1355	0.0201	0.0026	0.004	0.0013	8e-04	0.0226	0.0334	0.0318	0.0856	0.0188	0.0987	0.0017
2	rs77027538	184892081	0.83	0.81451029553121	0.78	0.709419594942363	0.191525044032989	0.225046943191918	0.0127	0.0146	0.0144	0.0047	0.1645	0.0034	0.0053	0.0628	6e-04	0.0879	0.1424	0.0241	0.0024	0.1355	0.0201	0.0026	0.004	0.0013	7e-04	0.0226	0.0334	0.0317	0.0857	0.0188	0.0987	0.0017
2	rs75783491	184895085	0.83	0.81451029553121	0.78	0.709419594942363	0.191411003005156	0.224286708853328	0.0127	0.0146	0.0144	0.0047	0.1645	0.0034	0.0053	0.0628	6e-04	0.0879	0.1424	0.0241	0.0024	0.1355	0.0201	0.0026	0.004	0.0013	7e-04	0.0226	0.0334	0.0317	0.0857	0.0188	0.0987	0.0017
2	rs115689169	184906718	0.83	0.81451029553121	0.78	0.709419594942363	0.185683769301496	0.227441694554752	0.0125	0.0146	0.0144	0.0047	0.1647	0.0034	0.0053	0.0626	5e-04	0.0881	0.1425	0.0242	0.0024	0.1354	0.0204	0.0026	0.0039	0.0013	7e-04	0.0225	0.0333	0.0318	0.0858	0.0188	0.0988	0.0017
2	rs10931115	184909755	0.83	0.81451029553121	0.78	0.709419594942363	0.191411003005156	0.207247956042958	0.0124	0.0145	0.0144	0.0048	0.1643	0.0034	0.0054	0.0626	5e-04	0.0885	0.1424	0.0243	0.0024	0.1355	0.0207	0.0026	0.0038	0.0013	7e-04	0.0223	0.0332	0.0319	0.0857	0.0188	0.0986	0.0017
2	rs7604525	184912342	0.83	0.81451029553121	0.78	0.709419594942363	0.202300598973999	0.229407151379004	0.0122	0.0146	0.0143	0.0046	0.1638	0.0032	0.0051	0.0629	5e-04	0.0889	0.1418	0.0243	0.0024	0.1358	0.0209	0.0028	0.0036	0.0013	7e-04	0.022	0.033	0.0323	0.0859	0.0191	0.0988	0.0016
2	rs35066125	184912648	0.83	0.81451029553121	0.78	0.709419594942363	0.202457528630237	0.2267877633198	0.0122	0.0146	0.0143	0.0046	0.1638	0.0032	0.0051	0.0629	5e-04	0.0889	0.1418	0.0243	0.0024	0.1358	0.0209	0.0028	0.0036	0.0013	7e-04	0.022	0.033	0.0323	0.0859	0.0191	0.0988	0.0016
2	rs75124910	184923370	0.83	0.81451029553121	0.78	0.709419594942363	0.193163900337357	0.210003689127119	0.0122	0.0146	0.0143	0.0046	0.1638	0.0032	0.0052	0.0629	5e-04	0.089	0.1418	0.0244	0.0024	0.1359	0.0209	0.0027	0.0035	0.0013	7e-04	0.022	0.033	0.0323	0.0859	0.0191	0.0986	0.0016
2	rs35567288	184940198	0.83	0.81451029553121	0.78	0.709419594942363	0.194158707689713	0.214694623864506	0.0121	0.0147	0.0143	0.0046	0.1637	0.0032	0.0052	0.0629	5e-04	0.089	0.1419	0.0244	0.0024	0.136	0.0209	0.0027	0.0035	0.0013	7e-04	0.022	0.033	0.0323	0.0858	0.0191	0.0985	0.0016
2	rs17500558	184976157	0.83	0.81451029553121	0.78	0.709419594942363	0.204977784870114	0.218773296089836	0.0117	0.0147	0.0145	0.0047	0.1637	0.0032	0.0054	0.063	5e-04	0.089	0.1421	0.0248	0.0024	0.1365	0.021	0.0028	0.0035	0.0014	6e-04	0.0217	0.0331	0.0322	0.0854	0.0193	0.0975	0.0016
2	rs75003601	184986097	0.83	0.81451029553121	0.78	0.709419594942363	0.216211418647344	0.223527313617888	0.0116	0.0148	0.0146	0.0047	0.1637	0.0032	0.0055	0.063	5e-04	0.0891	0.1422	0.0249	0.0024	0.1367	0.0211	0.0028	0.0035	0.0015	6e-04	0.0217	0.0331	0.0322	0.0853	0.0193	0.0971	0.0016
2	rs114320035	184988773	0.83	0.81451029553121	0.78	0.709419594942363	0.222906400356468	0.230610959567407	0.0116	0.0148	0.0146	0.0047	0.1637	0.0032	0.0055	0.063	5e-04	0.0891	0.1422	0.025	0.0024	0.1367	0.0211	0.0027	0.0034	0.0015	6e-04	0.0217	0.0331	0.0322	0.0853	0.0193	0.0971	0.0016
2	rs13011100	184989114	0.83	0.81451029553121	0.78	0.709419594942363	0.242155151974839	0.25307279466191	0.0116	0.0148	0.0147	0.0047	0.1637	0.0032	0.0056	0.0631	4e-04	0.089	0.1422	0.025	0.0024	0.1368	0.0211	0.0027	0.0034	0.0015	6e-04	0.0217	0.0331	0.0322	0.0854	0.0193	0.0969	0.0016
2	rs62176532	185002921	0.83	0.81451029553121	0.78	0.709419594942363	0.238183144732527	0.258734163767091	0.0116	0.0151	0.0147	0.0047	0.1637	0.0032	0.0056	0.0631	4e-04	0.089	0.1422	0.025	0.0024	0.1369	0.0211	0.0027	0.0034	0.0015	6e-04	0.0217	0.0329	0.0322	0.0854	0.0193	0.0968	0.0016
2	rs72897276	185020122	0.83	0.81451029553121	0.78	0.709419594942363	0.22648474677383	0.250256959150218	0.0116	0.0153	0.0147	0.0047	0.1636	0.0032	0.0056	0.0632	4e-04	0.089	0.1423	0.0251	0.0024	0.1368	0.0211	0.0028	0.0034	0.0017	6e-04	0.0217	0.0327	0.0322	0.0853	0.0193	0.0966	0.0016
2	rs1526205	185029154	0.83	0.81451029553121	0.78	0.709419594942363	0.227614733445414	0.255106344637183	0.0116	0.0153	0.0147	0.0047	0.1636	0.0032	0.0056	0.0632	4e-04	0.089	0.1423	0.0251	0.0024	0.1368	0.0211	0.0028	0.0034	0.0017	6e-04	0.0217	0.0327	0.0322	0.0853	0.0193	0.0966	0.0016
2	rs75218049	185030427	0.83	0.81451029553121	0.78	0.709419594942363	0.219277739727088	0.2516073173035	0.0116	0.0153	0.0146	0.0047	0.1636	0.0032	0.0056	0.0633	4e-04	0.089	0.1423	0.0251	0.0024	0.1367	0.021	0.0028	0.0034	0.0017	6e-04	0.0217	0.0327	0.0322	0.0854	0.0193	0.0965	0.0016
2	rs115392658	185030573	0.83	0.81451029553121	0.78	0.709419594942363	0.218703522950262	0.251945265711703	0.0116	0.0153	0.0146	0.0047	0.1636	0.0032	0.0056	0.0633	4e-04	0.089	0.1423	0.0251	0.0024	0.1367	0.021	0.0028	0.0034	0.0017	6e-04	0.0217	0.0327	0.0322	0.0854	0.0193	0.0965	0.0016
2	rs1997132	185043361	0.83	0.81451029553121	0.78	0.709419594942363	0.190045540469099	0.250256959150218	0.0115	0.0153	0.0147	0.0047	0.1636	0.0032	0.0054	0.0636	5e-04	0.0889	0.1423	0.0251	0.0023	0.1365	0.0211	0.0028	0.0035	0.0017	6e-04	0.0218	0.0328	0.0322	0.0854	0.0194	0.0963	0.0016
2	rs1997131	185043362	0.83	0.81451029553121	0.78	0.709419594942363	0.190500073140265	0.250032123118875	0.0115	0.0153	0.0147	0.0047	0.1636	0.0032	0.0054	0.0635	5e-04	0.0889	0.1423	0.0251	0.0023	0.1365	0.0211	0.0028	0.0035	0.0017	6e-04	0.0218	0.0328	0.0323	0.0854	0.0194	0.0963	0.0016
2	rs34811637	185051365	0.83	0.81451029553121	0.78	0.709419594942363	0.188158344499402	0.255672128969427	0.0115	0.0153	0.0146	0.0047	0.1636	0.0032	0.0054	0.0636	5e-04	0.0889	0.1424	0.0251	0.0023	0.1364	0.0211	0.0028	0.0035	0.0016	6e-04	0.0218	0.0328	0.0322	0.0854	0.0194	0.0963	0.0016
2	rs76889810	185075381	0.83	0.81451029553121	0.78	0.709419594942363	0.201321351746418	0.28820422044287	0.0114	0.0153	0.0146	0.0048	0.1631	0.0034	0.0053	0.0642	5e-04	0.0889	0.1423	0.0251	0.0023	0.1361	0.0212	0.0029	0.0035	0.0016	6e-04	0.0218	0.0329	0.0322	0.0856	0.0194	0.0961	0.0016
2	rs67658227	185075691	0.83	0.81451029553121	0.78	0.709419594942363	0.201164922301717	0.287851872625035	0.0114	0.0153	0.0146	0.0048	0.1631	0.0034	0.0053	0.0642	5e-04	0.0889	0.1423	0.0251	0.0023	0.1361	0.0212	0.0029	0.0035	0.0016	6e-04	0.0218	0.0329	0.0322	0.0856	0.0194	0.0961	0.0016
2	rs13001548	185087961	0.83	0.81451029553121	0.78	0.709419594942363	0.200813208332515	0.282465703172052	0.0114	0.0153	0.0146	0.0048	0.1631	0.0034	0.0053	0.0642	5e-04	0.0889	0.1423	0.0251	0.0023	0.1361	0.0212	0.0029	0.0035	0.0016	6e-04	0.0218	0.0329	0.0322	0.0856	0.0194	0.0961	0.0016
2	rs12621296	185099836	0.83	0.81451029553121	0.78	0.709419594942363	0.204070035072173	0.275255600239496	0.0114	0.0153	0.0146	0.0048	0.1631	0.0034	0.0053	0.0642	5e-04	0.0889	0.1423	0.0251	0.0024	0.1359	0.0212	0.0029	0.0035	0.0015	6e-04	0.0218	0.0331	0.0322	0.0856	0.0194	0.0961	0.0016
2	rs75631546	185106843	0.83	0.81451029553121	0.78	0.709419594942363	0.204109455035098	0.28025007722572	0.0114	0.0153	0.0146	0.0048	0.1632	0.0034	0.0053	0.0642	5e-04	0.0889	0.1423	0.0251	0.0024	0.1359	0.0212	0.0029	0.0035	0.0015	6e-04	0.0218	0.0331	0.0322	0.0856	0.0195	0.0961	0.0016
2	rs10195766	185106990	0.83	0.81451029553121	0.78	0.709419594942363	0.204227740789905	0.279551517987119	0.0114	0.0153	0.0146	0.0048	0.1632	0.0034	0.0053	0.0642	5e-04	0.0889	0.1423	0.0251	0.0024	0.1359	0.0212	0.0029	0.0035	0.0015	6e-04	0.0218	0.0331	0.0322	0.0856	0.0195	0.0961	0.0016
2	rs1455882	185107332	0.83	0.81451029553121	0.78	0.709419594942363	0.204148879309043	0.279551517987119	0.0114	0.0153	0.0146	0.0048	0.1632	0.0034	0.0053	0.0642	5e-04	0.0889	0.1423	0.0251	0.0024	0.1359	0.0212	0.0029	0.0035	0.0015	6e-04	0.0218	0.0331	0.0322	0.0856	0.0195	0.0961	0.0016
2	rs72901197	185135472	0.83	0.81451029553121	0.78	0.709419594942363	0.199098746581945	0.26535033540418	0.0114	0.0153	0.0146	0.0048	0.163	0.0035	0.0054	0.0642	5e-04	0.0888	0.1421	0.0251	0.0023	0.1359	0.0211	0.003	0.0036	0.0015	6e-04	0.0219	0.0331	0.0322	0.0856	0.0195	0.0961	0.0016
2	rs17429154	185141092	0.83	0.81451029553121	0.78	0.709419594942363	0.192858392656059	0.249582643096599	0.0114	0.0153	0.0146	0.0049	0.163	0.0036	0.0055	0.0641	5e-04	0.0887	0.142	0.025	0.0023	0.1359	0.0211	0.003	0.0036	0.0015	6e-04	0.022	0.0331	0.0322	0.0856	0.0194	0.0961	0.0017
2	rs34982547	185142749	0.83	0.81451029553121	0.78	0.709419594942363	0.194772346728434	0.253637154796602	0.0114	0.0153	0.0146	0.0049	0.1629	0.0037	0.0055	0.0641	5e-04	0.0887	0.142	0.025	0.0023	0.1358	0.0211	0.0031	0.0036	0.0015	6e-04	0.022	0.0331	0.0322	0.0855	0.0194	0.0961	0.0017
2	rs62176360	185144106	0.83	0.81451029553121	0.78	0.709419594942363	0.188911927989779	0.238319010462656	0.0114	0.0153	0.0146	0.0049	0.1629	0.0037	0.0055	0.0641	5e-04	0.0887	0.142	0.025	0.0023	0.1359	0.0212	0.0031	0.0036	0.0014	6e-04	0.022	0.033	0.0322	0.0855	0.0195	0.0961	0.0017
2	rs34527769	185145103	0.83	0.81451029553121	0.78	0.709419594942363	0.185161276746129	0.23467504402318	0.0114	0.0153	0.0146	0.0049	0.163	0.0037	0.0055	0.0641	5e-04	0.0887	0.142	0.025	0.0023	0.1359	0.0212	0.0031	0.0036	0.0014	6e-04	0.022	0.033	0.0322	0.0855	0.0195	0.0961	0.0017
2	rs115058435	185172013	0.83	0.81451029553121	0.78	0.709419594942363	0.187106228283676	0.241647298718266	0.0113	0.0152	0.0146	0.0049	0.163	0.0037	0.0055	0.0641	5e-04	0.0888	0.1419	0.0251	0.0022	0.136	0.0212	0.0031	0.0037	0.0013	6e-04	0.0221	0.0328	0.0322	0.0854	0.0195	0.0961	0.0017
2	rs116822194	185175392	0.83	0.81451029553121	0.78	0.709419594942363	0.186057496277526	0.242426021465358	0.0113	0.0152	0.0146	0.0049	0.163	0.0037	0.0055	0.0641	5e-04	0.0888	0.1419	0.0251	0.0022	0.136	0.0212	0.0031	0.0037	0.0013	6e-04	0.0221	0.0328	0.0322	0.0854	0.0195	0.096	0.0017
2	rs74454668	185179149	0.83	0.81451029553121	0.78	0.709419594942363	0.185534399379347	0.243539869131469	0.0113	0.0152	0.0146	0.0049	0.163	0.0037	0.0055	0.0641	5e-04	0.0888	0.142	0.0251	0.0022	0.136	0.0213	0.0031	0.0037	0.0013	6e-04	0.0221	0.0328	0.0322	0.0854	0.0195	0.096	0.0017
2	rs12998742	185191161	0.83	0.81451029553121	0.78	0.709419594942363	0.192019670663912	0.23842971495909	0.0112	0.0152	0.0147	0.005	0.1632	0.0037	0.0055	0.064	5e-04	0.0888	0.1418	0.0251	0.002	0.1362	0.0214	0.0031	0.0037	0.0013	7e-04	0.0222	0.0326	0.0323	0.0851	0.0196	0.096	0.0017
2	rs7605236	185198836	0.83	0.81451029553121	0.78	0.709419594942363	0.191867400170564	0.235115774492863	0.0112	0.0152	0.0147	0.005	0.1633	0.0037	0.0055	0.064	5e-04	0.0888	0.1417	0.0251	0.0019	0.1363	0.0214	0.0031	0.0037	0.0013	7e-04	0.0222	0.0326	0.0322	0.085	0.0197	0.0959	0.0017
2	rs10186072	185201390	0.83	0.81451029553121	0.78	0.709419594942363	0.296246945696973	0.285740545131732	0.0111	0.0149	0.0148	0.0052	0.1637	0.0036	0.0057	0.0637	5e-04	0.0892	0.1412	0.0248	0.0013	0.1369	0.0216	0.0032	0.0039	0.0012	7e-04	0.0225	0.0326	0.0322	0.0844	0.02	0.0958	0.0018
2	rs116566770	185204448	0.83	0.81451029553121	0.78	0.709419594942363	0.285754184233917	0.257145012194247	0.0111	0.015	0.0149	0.0052	0.1639	0.0035	0.0057	0.0635	5e-04	0.0894	0.1412	0.0246	0.0013	0.1375	0.0213	0.0031	0.0038	0.0012	7e-04	0.0225	0.0327	0.0324	0.0842	0.0198	0.0957	0.0018
2	rs78823671	185205871	0.83	0.81451029553121	0.78	0.709419594942363	0.285611850621548	0.242426021465358	0.0111	0.015	0.0149	0.0052	0.1641	0.0035	0.0057	0.0634	5e-04	0.0894	0.1411	0.0246	0.0013	0.1377	0.0212	0.0031	0.0038	0.0012	7e-04	0.0225	0.0328	0.0324	0.0842	0.0197	0.0957	0.0018
2	rs971782	185207659	0.83	0.81451029553121	0.78	0.709419594942363	0.288847397893929	0.24778728896017	0.0111	0.015	0.0149	0.0051	0.1641	0.0035	0.0057	0.0635	5e-04	0.0895	0.1411	0.0246	0.0013	0.1378	0.0212	0.0031	0.0038	0.0012	7e-04	0.0225	0.0328	0.0325	0.0842	0.0196	0.0957	0.0018
2	rs993147	185209989	0.83	0.81451029553121	0.78	0.709419594942363	0.289515959190638	0.24778728896017	0.0111	0.015	0.0149	0.0052	0.1641	0.0035	0.0057	0.0635	5e-04	0.0895	0.1411	0.0246	0.0013	0.1378	0.0212	0.0031	0.0038	0.0012	7e-04	0.0225	0.0328	0.0325	0.0842	0.0196	0.0957	0.0018
2	rs71430145	185214225	0.83	0.81451029553121	0.78	0.709419594942363	0.299935409020439	0.249470313126324	0.0111	0.015	0.0148	0.0052	0.1643	0.0035	0.0057	0.0635	5e-04	0.0894	0.141	0.0246	0.0013	0.1378	0.0212	0.0031	0.0038	0.0012	7e-04	0.0225	0.0328	0.0325	0.0842	0.0196	0.0957	0.0018
2	rs62177062	185227863	0.83	0.81451029553121	0.78	0.709419594942363	0.306202315265155	0.242871364984667	0.0111	0.015	0.0148	0.0051	0.1643	0.0035	0.0057	0.0635	5e-04	0.0893	0.1409	0.0245	0.0012	0.138	0.0211	0.003	0.0038	0.0011	6e-04	0.0225	0.0328	0.0325	0.0843	0.0196	0.0958	0.0018
2	rs12466190	185228736	0.83	0.81451029553121	0.78	0.709419594942363	0.301544526194223	0.242871364984667	0.0111	0.015	0.0148	0.0051	0.1643	0.0035	0.0057	0.0635	5e-04	0.0894	0.1409	0.0245	0.0012	0.138	0.0211	0.003	0.0038	0.0011	6e-04	0.0225	0.0328	0.0325	0.0842	0.0196	0.0958	0.0018
2	rs4666975	185229120	0.83	0.81451029553121	0.78	0.709419594942363	0.298476539853316	0.242203447592666	0.0111	0.015	0.0148	0.0051	0.1643	0.0035	0.0057	0.0635	5e-04	0.0893	0.1409	0.0245	0.0012	0.138	0.0211	0.0031	0.0038	0.0011	6e-04	0.0225	0.0327	0.0326	0.0843	0.0196	0.0958	0.0018
2	rs7349369	185234102	0.83	0.81451029553121	0.78	0.709419594942363	0.266929056394029	0.220930067034867	0.0111	0.015	0.0149	0.0051	0.1643	0.0035	0.0056	0.0635	5e-04	0.0894	0.141	0.0245	0.0012	0.1381	0.0211	0.003	0.0038	0.0011	6e-04	0.0225	0.0327	0.0325	0.0842	0.0196	0.0959	0.0017
2	rs116170303	185257322	0.84	0.753316385445839	0.78	0.709419594942363	0.226359385935343	0.217805015442632	0.011	0.015	0.0148	0.0051	0.1643	0.0035	0.0056	0.0634	5e-04	0.0893	0.141	0.0244	0.0012	0.1381	0.0213	0.003	0.0038	0.0011	6e-04	0.0225	0.0327	0.0323	0.084	0.0196	0.0958	0.0017
2	rs78256234	185266750	0.84	0.753316385445839	0.78	0.709419594942363	0.218130149214056	0.215444059008505	0.011	0.015	0.0149	0.0051	0.1643	0.0036	0.0056	0.0634	5e-04	0.0893	0.1411	0.0243	0.0012	0.1382	0.0214	0.003	0.0038	0.0011	6e-04	0.0225	0.0327	0.0322	0.0838	0.0196	0.0957	0.0017
2	rs72890074	185279829	0.85	0.695135765909148	0.78	0.709419594942363	0.135186858065557	0.234344671015195	0.0108	0.0155	0.0161	0.0049	0.1662	0.0045	0.0057	0.0633	6e-04	0.0894	0.1429	0.0232	0.0013	0.1386	0.0212	0.0033	0.0043	0.0012	6e-04	0.0222	0.0334	0.0303	0.0805	0.0198	0.0949	0.0016
2	rs75702296	185281705	0.86	0.639923359357885	0.77	0.773176121721263	0.109288141731252	0.225155616494644	0.0107	0.0169	0.017	0.0046	0.1699	0.0053	0.0059	0.0634	8e-04	0.0893	0.1434	0.0217	0.0014	0.1404	0.0204	0.0035	0.0047	0.0012	6e-04	0.0217	0.0335	0.0274	0.077	0.0199	0.0944	0.0013
2	rs1596274	185283979	0.86	0.639923359357885	0.78	0.709419594942363	0.125547412114533	0.213839181615378	0.0109	0.018	0.0172	0.0045	0.1718	0.0056	0.006	0.0641	9e-04	0.0899	0.1438	0.0202	0.0014	0.1414	0.0199	0.0035	0.0049	0.0013	6e-04	0.0216	0.0338	0.0264	0.0745	0.0198	0.0929	0.0013
2	rs6728914	185286708	0.87	0.587631181685492	0.78	0.709419594942363	0.141375071029346	0.208412367335258	0.011	0.0183	0.0173	0.0043	0.1732	0.0056	0.0058	0.0644	0.001	0.0901	0.1446	0.0196	0.0014	0.1413	0.0196	0.0033	0.0048	0.0013	6e-04	0.0218	0.0338	0.0259	0.0735	0.0196	0.0925	0.0012
2	rs1443029	185287387	0.87	0.587631181685492	0.78	0.709419594942363	0.155292098986222	0.214159840419242	0.011	0.0183	0.0174	0.0042	0.1734	0.0056	0.0058	0.0644	0.001	0.0901	0.1447	0.0196	0.0014	0.1414	0.0196	0.0033	0.0048	0.0013	6e-04	0.0219	0.0338	0.0258	0.0734	0.0196	0.0925	0.0012
2	rs13008156	185296258	0.87	0.587631181685492	0.78	0.709419594942363	0.167371843477133	0.213625497193365	0.011	0.0184	0.0174	0.0042	0.1735	0.0056	0.0058	0.0645	0.001	0.0901	0.1448	0.0195	0.0015	0.1414	0.0195	0.0033	0.0048	0.0013	6e-04	0.0219	0.0339	0.0258	0.0733	0.0197	0.0923	0.0012
2	rs115607263	185304879	0.87	0.587631181685492	0.77	0.773176121721263	0.177352659137483	0.2135186814323	0.011	0.0184	0.0176	0.0041	0.1738	0.0057	0.0058	0.0647	0.001	0.0902	0.1448	0.0194	0.0015	0.1416	0.0195	0.0032	0.0047	0.0013	6e-04	0.022	0.034	0.0257	0.0731	0.0196	0.0918	0.0012
2	rs34414873	185314106	0.87	0.587631181685492	0.77	0.773176121721263	0.184788585789287	0.213305102836358	0.011	0.0184	0.0177	0.0041	0.1739	0.0057	0.0058	0.0648	0.001	0.0902	0.1448	0.0193	0.0015	0.1416	0.0194	0.0032	0.0047	0.0013	6e-04	0.022	0.0341	0.0257	0.0731	0.0196	0.0916	0.0012
2	rs75613006	185315592	0.87	0.587631181685492	0.77	0.773176121721263	0.180864601380528	0.209897476102261	0.011	0.0184	0.0177	0.0041	0.1739	0.0056	0.0058	0.0648	0.0011	0.0902	0.1448	0.0193	0.0015	0.1417	0.0194	0.0032	0.0047	0.0013	6e-04	0.022	0.0341	0.0257	0.0731	0.0196	0.0916	0.0012
2	rs6751688	185327680	0.87	0.587631181685492	0.77	0.773176121721263	0.197895844563339	0.215122767138093	0.0109	0.0184	0.0179	0.004	0.1741	0.0056	0.0058	0.065	0.0011	0.0903	0.1446	0.0191	0.0016	0.142	0.0193	0.0032	0.0046	0.0012	6e-04	0.0222	0.0343	0.0254	0.0733	0.0195	0.0909	0.0011
2	rs17616987	185351514	0.87	0.587631181685492	0.77	0.773176121721263	0.219400895851827	0.243205543777458	0.0109	0.0183	0.0178	0.0039	0.174	0.0056	0.0057	0.065	0.0011	0.0908	0.1444	0.0188	0.0016	0.1425	0.019	0.0032	0.0045	0.0012	6e-04	0.0223	0.0348	0.0251	0.0735	0.0194	0.0913	0.0011
2	rs12620876	185383451	0.87	0.587631181685492	0.77	0.773176121721263	0.251313016652114	0.238983484682923	0.0107	0.0181	0.0173	0.0034	0.174	0.0056	0.0055	0.0655	0.0012	0.0909	0.1439	0.0196	0.002	0.144	0.0178	0.003	0.0043	0.001	7e-04	0.0226	0.0347	0.0247	0.0733	0.0202	0.0916	9e-04
2	rs62174889	185389340	0.87	0.587631181685492	0.77	0.773176121721263	0.250737947414915	0.23842971495909	0.0107	0.0181	0.0173	0.0034	0.174	0.0056	0.0055	0.0656	0.0012	0.0908	0.144	0.0196	0.002	0.1441	0.0178	0.003	0.0043	0.001	7e-04	0.0226	0.0348	0.0247	0.0732	0.0202	0.0916	9e-04
2	rs77785660	185398913	0.87	0.587631181685492	0.77	0.773176121721263	0.267798900847485	0.220174408763185	0.0106	0.0183	0.0172	0.0033	0.1741	0.0055	0.0053	0.0657	0.0012	0.0901	0.1443	0.0199	0.002	0.1446	0.0176	0.0029	0.0042	9e-04	7e-04	0.0225	0.0351	0.0245	0.073	0.0203	0.0915	9e-04
2	rs17430153	185401265	0.87	0.587631181685492	0.77	0.773176121721263	0.281312448882657	0.222985403147802	0.0106	0.0183	0.0172	0.0033	0.1742	0.0055	0.0053	0.0657	0.0013	0.09	0.1443	0.0199	0.002	0.1448	0.0176	0.0029	0.0042	9e-04	7e-04	0.0225	0.0351	0.0245	0.073	0.0203	0.0915	9e-04
2	rs75254889	185404338	0.87	0.587631181685492	0.77	0.773176121721263	0.277701818572499	0.219419599078099	0.0106	0.0184	0.0172	0.0033	0.1742	0.0055	0.0053	0.0657	0.0013	0.09	0.1443	0.0199	0.002	0.1448	0.0176	0.0029	0.0041	9e-04	7e-04	0.0225	0.0352	0.0245	0.073	0.0202	0.0915	9e-04
2	rs17430202	185418612	0.87	0.587631181685492	0.77	0.773176121721263	0.307582347129712	0.226569922258789	0.0106	0.0184	0.017	0.0031	0.1745	0.0054	0.0052	0.0659	0.0013	0.0904	0.1442	0.02	0.002	0.1448	0.0175	0.0028	0.0039	8e-04	7e-04	0.0224	0.0357	0.0244	0.0731	0.02	0.0913	9e-04
2	rs77183749	185425935	0.87	0.587631181685492	0.77	0.773176121721263	0.320049194061825	0.22875138966079	0.0106	0.0185	0.0169	0.0031	0.1745	0.0057	0.0051	0.0659	0.0013	0.0904	0.1444	0.0204	0.002	0.1441	0.0174	0.0027	0.0038	8e-04	7e-04	0.0224	0.0359	0.0242	0.0731	0.02	0.0913	9e-04
2	rs17430209	185432834	0.87	0.587631181685492	0.77	0.773176121721263	0.334784886220867	0.242537332880538	0.0106	0.0185	0.0169	0.0031	0.1746	0.0057	0.0051	0.066	0.0013	0.0905	0.1444	0.0204	0.002	0.1441	0.0174	0.0027	0.0038	8e-04	7e-04	0.0224	0.0359	0.0242	0.0732	0.02	0.0913	9e-04
2	rs7586860	185443672	0.87	0.587631181685492	0.77	0.773176121721263	0.341786829649243	0.247339093394564	0.0106	0.0185	0.0169	0.0031	0.1746	0.0057	0.0051	0.066	0.0013	0.0904	0.1445	0.0204	0.002	0.1442	0.0173	0.0027	0.0038	8e-04	7e-04	0.0224	0.0359	0.0242	0.0733	0.0199	0.0913	9e-04
2	rs12618211	185445333	0.87	0.587631181685492	0.77	0.773176121721263	0.339184744032471	0.248347895469178	0.0106	0.0186	0.0168	0.0031	0.1746	0.0057	0.0051	0.066	0.0013	0.0905	0.1445	0.0204	0.002	0.1442	0.0173	0.0027	0.0038	8e-04	7e-04	0.0225	0.0359	0.0241	0.0733	0.0199	0.0913	9e-04
2	rs410607	185445880	0.87	0.587631181685492	0.77	0.773176121721263	0.336799938491897	0.244990302826352	0.0106	0.0186	0.0168	0.0031	0.1746	0.0057	0.0051	0.066	0.0013	0.0905	0.1445	0.0204	0.002	0.1442	0.0173	0.0027	0.0038	8e-04	7e-04	0.0225	0.0359	0.0241	0.0733	0.0199	0.0913	9e-04
2	rs359899	185448231	0.87	0.587631181685492	0.77	0.773176121721263	0.333856983226271	0.245213689870004	0.0106	0.0186	0.0167	0.0031	0.1746	0.0057	0.0051	0.066	0.0013	0.0905	0.1445	0.0204	0.002	0.1442	0.0173	0.0027	0.0038	8e-04	7e-04	0.0224	0.0359	0.0241	0.0733	0.0199	0.0913	9e-04
2	rs79264687	185451093	0.87	0.587631181685492	0.77	0.773176121721263	0.321512209076367	0.242871364984667	0.0106	0.0186	0.0167	0.0031	0.1746	0.0057	0.0051	0.066	0.0013	0.0905	0.1445	0.0204	0.002	0.1442	0.0173	0.0027	0.0038	8e-04	7e-04	0.0225	0.0359	0.0241	0.0733	0.0199	0.0913	9e-04
2	rs359901	185452728	0.87	0.587631181685492	0.77	0.773176121721263	0.32348522629904	0.250931850883349	0.0106	0.0186	0.0167	0.0031	0.1746	0.0057	0.0051	0.066	0.0013	0.0905	0.1444	0.0205	0.002	0.1443	0.0173	0.0027	0.0037	8e-04	7e-04	0.0225	0.036	0.0241	0.0733	0.0199	0.0912	9e-04
2	rs10497655	185462041	0.87	0.587631181685492	0.77	0.773176121721263	0.330722394509722	0.28025007722572	0.0106	0.0187	0.0167	0.003	0.1749	0.0055	0.0048	0.0666	0.0011	0.0912	0.1429	0.0208	0.0018	0.1465	0.017	0.0027	0.0035	8e-04	6e-04	0.0226	0.0363	0.0234	0.0733	0.0197	0.0909	8e-04
2	rs10931149	185471113	0.87	0.587631181685492	0.77	0.773176121721263	0.353782820097494	0.300975221670463	0.0106	0.0187	0.0168	0.003	0.1748	0.0054	0.0048	0.0667	0.0011	0.0917	0.1425	0.0209	0.0018	0.1471	0.0169	0.0027	0.0035	8e-04	6e-04	0.0228	0.0362	0.0229	0.0733	0.0196	0.0912	7e-04
2	rs114105057	185474546	0.87	0.587631181685492	0.77	0.773176121721263	0.368264201773163	0.3044327667443	0.0105	0.0187	0.0168	0.0029	0.1746	0.0053	0.0046	0.0668	0.0011	0.0916	0.1429	0.0209	0.0017	0.1476	0.0168	0.0024	0.0033	8e-04	6e-04	0.0228	0.0362	0.0227	0.0734	0.0196	0.0912	7e-04
2	rs12693384	185478036	0.87	0.587631181685492	0.77	0.773176121721263	0.38177214825231	0.302046984679206	0.0105	0.0187	0.0167	0.0028	0.1745	0.0053	0.0045	0.0668	0.0011	0.0916	0.1433	0.0209	0.0017	0.1479	0.0167	0.0023	0.0032	8e-04	6e-04	0.0228	0.0362	0.0227	0.0735	0.0196	0.0912	7e-04
2	rs17508623	185487715	0.87	0.587631181685492	0.77	0.773176121721263	0.363726964745975	0.298597630910334	0.0105	0.0188	0.0167	0.0028	0.1746	0.0053	0.0044	0.0668	0.0011	0.0918	0.1433	0.0208	0.0017	0.1479	0.0167	0.0023	0.0032	8e-04	6e-04	0.0228	0.0362	0.0226	0.0735	0.0196	0.0911	7e-04
2	rs80243100	185496411	0.87	0.587631181685492	0.77	0.773176121721263	0.362435899512449	0.293505109976614	0.0105	0.0188	0.0167	0.0028	0.1746	0.0053	0.0044	0.0668	0.0011	0.0918	0.1433	0.0208	0.0017	0.1479	0.0167	0.0023	0.0032	8e-04	6e-04	0.0228	0.0362	0.0226	0.0735	0.0196	0.0911	7e-04
2	rs6434092	185498003	0.87	0.587631181685492	0.77	0.773176121721263	0.365452042662678	0.291263381897018	0.0105	0.0188	0.0167	0.0028	0.1746	0.0053	0.0044	0.0668	0.0011	0.0919	0.1434	0.0208	0.0017	0.1479	0.0167	0.0023	0.0032	8e-04	6e-04	0.0228	0.0362	0.0225	0.0735	0.0195	0.0911	7e-04
2	rs72899938	185532849	0.87	0.587631181685492	0.82	0.488512084344485	0.369294470070902	0.322624407591086	0.0106	0.0188	0.0167	0.0028	0.1743	0.0053	0.0044	0.0669	0.0011	0.0926	0.1432	0.0208	0.0017	0.1477	0.0167	0.0023	0.0031	8e-04	5e-04	0.0228	0.0364	0.022	0.0735	0.0192	0.0916	7e-04
2	rs1480482	185548223	0.87	0.587631181685492	0.82	0.488512084344485	0.393955458876858	0.345453480844414	0.0105	0.0187	0.0167	0.0028	0.1741	0.0054	0.0044	0.0669	0.001	0.0932	0.1431	0.0208	0.0016	0.1476	0.0167	0.0023	0.0032	7e-04	5e-04	0.0227	0.0366	0.0219	0.0732	0.0188	0.0923	7e-04
2	rs114030182	185548628	0.87	0.587631181685492	0.82	0.488512084344485	0.395470901589251	0.34644548006764	0.0105	0.0187	0.0167	0.0028	0.1741	0.0054	0.0044	0.0669	0.001	0.0932	0.1431	0.0208	0.0016	0.1477	0.0167	0.0023	0.0032	7e-04	5e-04	0.0227	0.0366	0.0218	0.0732	0.0188	0.0923	7e-04
2	rs72899997	185558421	0.87	0.587631181685492	0.82	0.488512084344485	0.395808064931667	0.34644548006764	0.0105	0.0187	0.0167	0.0028	0.1741	0.0054	0.0044	0.0669	0.001	0.0932	0.1431	0.0208	0.0016	0.1476	0.0167	0.0023	0.0032	7e-04	5e-04	0.0227	0.0366	0.0218	0.0733	0.0188	0.0923	7e-04
2	rs34494944	185569891	0.87	0.587631181685492	0.82	0.488512084344485	0.402695089191176	0.35129316611684	0.0105	0.0187	0.0167	0.0028	0.174	0.0054	0.0044	0.0669	0.001	0.0933	0.1431	0.0208	0.0016	0.1476	0.0167	0.0023	0.0032	7e-04	5e-04	0.0227	0.0366	0.0218	0.0733	0.0188	0.0924	7e-04
2	rs17430980	185578958	0.87	0.587631181685492	0.82	0.488512084344485	0.402978618360433	0.353287541709458	0.0105	0.0187	0.0167	0.0028	0.174	0.0054	0.0044	0.0669	0.001	0.0933	0.1431	0.0208	0.0016	0.1476	0.0167	0.0023	0.0032	7e-04	5e-04	0.0227	0.0366	0.0219	0.0733	0.0188	0.0924	7e-04
2	rs6434100	185606004	0.87	0.587631181685492	0.82	0.488512084344485	0.401052596685397	0.374928173679693	0.0104	0.0187	0.0168	0.0028	0.1731	0.0054	0.0045	0.0665	0.001	0.0939	0.1427	0.0207	0.0019	0.1474	0.0165	0.0025	0.0035	7e-04	5e-04	0.0226	0.0368	0.0219	0.0741	0.0188	0.0924	8e-04
2	rs116000373	185609452	0.87	0.587631181685492	0.82	0.488512084344485	0.404397766962355	0.376832579152721	0.0104	0.0187	0.0168	0.0028	0.173	0.0055	0.0045	0.0666	0.001	0.0938	0.1427	0.0207	0.0019	0.1474	0.0165	0.0026	0.0035	7e-04	5e-04	0.0225	0.0368	0.0219	0.0741	0.0188	0.0924	8e-04
2	rs115521688	185609477	0.87	0.587631181685492	0.82	0.488512084344485	0.403659497164246	0.377086704297892	0.0104	0.0187	0.0168	0.0028	0.1731	0.0055	0.0045	0.0666	0.001	0.0939	0.1428	0.0207	0.0019	0.1474	0.0165	0.0026	0.0035	7e-04	5e-04	0.0225	0.0368	0.0219	0.0741	0.0188	0.0922	8e-04
2	rs114932088	185634294	0.87	0.587631181685492	0.82	0.488512084344485	0.402128331512459	0.377722227193584	0.0103	0.0187	0.0168	0.0028	0.1731	0.0055	0.0045	0.0666	0.001	0.0939	0.1428	0.0207	0.0019	0.1474	0.0165	0.0026	0.0035	7e-04	5e-04	0.0225	0.0368	0.0219	0.0741	0.0188	0.0922	8e-04
2	rs116775825	185641160	0.87	0.587631181685492	0.82	0.488512084344485	0.401448751588188	0.37835804982913	0.0103	0.0187	0.0168	0.0028	0.1731	0.0054	0.0045	0.0666	0.001	0.0939	0.1428	0.0207	0.0019	0.1474	0.0165	0.0026	0.0035	7e-04	5e-04	0.0225	0.0368	0.0219	0.0741	0.0188	0.0922	8e-04
2	rs72903737	185651328	0.87	0.587631181685492	0.82	0.488512084344485	0.401335544416463	0.378866923492801	0.0103	0.0187	0.0168	0.0028	0.1731	0.0054	0.0045	0.0666	0.001	0.0939	0.1428	0.0207	0.0019	0.1474	0.0165	0.0026	0.0035	7e-04	5e-04	0.0225	0.0368	0.0219	0.0741	0.0188	0.0922	8e-04
2	rs74961493	185670496	0.87	0.587631181685492	0.82	0.488512084344485	0.401278946847377	0.377976520300488	0.0103	0.0187	0.0168	0.0028	0.1731	0.0054	0.0045	0.0666	0.001	0.0939	0.1428	0.0207	0.0019	0.1474	0.0165	0.0026	0.0035	7e-04	5e-04	0.0225	0.0368	0.0219	0.0741	0.0188	0.0922	8e-04
2	rs115103722	185702685	0.87	0.587631181685492	0.82	0.488512084344485	0.412161741708619	0.392678223989459	0.0103	0.0186	0.0168	0.0029	0.173	0.0055	0.0045	0.0666	0.001	0.0939	0.1429	0.0206	0.0018	0.1474	0.0165	0.0026	0.0035	7e-04	4e-04	0.0225	0.0368	0.022	0.0741	0.0188	0.0921	8e-04
2	rs12693398	185724450	0.87	0.587631181685492	0.82	0.488512084344485	0.413654443373792	0.392292726431946	0.0103	0.0186	0.0168	0.0029	0.173	0.0055	0.0045	0.0666	0.001	0.0939	0.1429	0.0206	0.0018	0.1474	0.0166	0.0026	0.0035	7e-04	4e-04	0.0225	0.0368	0.022	0.0741	0.0189	0.0921	8e-04
2	rs62200788	185727845	0.87	0.587631181685492	0.82	0.488512084344485	0.409641777509282	0.39036681258758	0.0103	0.0186	0.0168	0.0029	0.173	0.0055	0.0045	0.0666	0.001	0.0939	0.1429	0.0206	0.0018	0.1474	0.0165	0.0026	0.0035	7e-04	4e-04	0.0225	0.0368	0.0221	0.0741	0.0189	0.0921	8e-04
2	rs11890843	185729304	0.87	0.587631181685492	0.82	0.488512084344485	0.406445738387944	0.387290826145174	0.0103	0.0186	0.0168	0.0029	0.1729	0.0055	0.0045	0.0666	0.001	0.0939	0.1429	0.0206	0.0018	0.1474	0.0165	0.0026	0.0035	7e-04	4e-04	0.0224	0.0367	0.0222	0.0741	0.0189	0.0921	8e-04
2	rs116621013	185747009	0.87	0.587631181685492	0.82	0.488512084344485	0.377699247680316	0.390110222609675	0.0102	0.0186	0.0169	0.0029	0.1726	0.0054	0.0045	0.0667	0.001	0.0941	0.1424	0.0207	0.0019	0.1472	0.0166	0.0029	0.0037	7e-04	4e-04	0.0223	0.0368	0.0225	0.0739	0.0188	0.0921	7e-04
2	rs72907747	185765063	0.87	0.587631181685492	0.82	0.488512084344485	0.380503870306093	0.406365794144653	0.0102	0.0186	0.0169	0.003	0.1726	0.0054	0.0045	0.0668	0.001	0.0941	0.1423	0.0207	0.0019	0.1472	0.0166	0.003	0.0037	7e-04	4e-04	0.0223	0.0368	0.0225	0.0739	0.0188	0.0921	7e-04
2	rs17431722	185767753	0.87	0.587631181685492	0.82	0.488512084344485	0.385090776940086	0.414561407635708	0.0102	0.0186	0.0169	0.003	0.1726	0.0054	0.0045	0.0668	0.001	0.0942	0.1422	0.0207	0.0019	0.1472	0.0166	0.003	0.0037	7e-04	4e-04	0.0223	0.0368	0.0226	0.0739	0.0188	0.0921	7e-04
2	rs77076543	185769746	0.87	0.587631181685492	0.82	0.488512084344485	0.385035347154112	0.414430970850871	0.0102	0.0186	0.0169	0.003	0.1726	0.0054	0.0045	0.0668	0.001	0.0942	0.1422	0.0207	0.0019	0.1472	0.0166	0.003	0.0037	7e-04	4e-04	0.0223	0.0368	0.0226	0.0739	0.0188	0.092	7e-04
2	rs1344706	185778428	0.87	0.587631181685492	0.82	0.488512084344485	0.390933378941893	0.419526246986788	0.0102	0.0187	0.0169	0.003	0.1726	0.0054	0.0045	0.0668	0.001	0.0942	0.1421	0.0207	0.0019	0.1472	0.0166	0.003	0.0037	7e-04	4e-04	0.0223	0.0368	0.0226	0.0739	0.0188	0.092	7e-04
2	rs12476147	185800905	0.87	0.587631181685492	0.82	0.488512084344485	0.381165313260433	0.448445869188165	0.0102	0.0188	0.0169	0.0031	0.1719	0.0054	0.0046	0.0669	0.0011	0.0942	0.1419	0.0207	0.0019	0.1472	0.0166	0.0033	0.0039	7e-04	5e-04	0.0222	0.0369	0.0227	0.0737	0.0187	0.092	7e-04
2	rs61739291	185801103	0.87	0.587631181685492	0.82	0.488512084344485	0.379292740052853	0.444852733696396	0.0102	0.0188	0.0169	0.0031	0.1719	0.0054	0.0046	0.0669	0.0011	0.0942	0.1419	0.0207	0.0019	0.1473	0.0166	0.0033	0.0039	7e-04	5e-04	0.0222	0.0369	0.0227	0.0737	0.0187	0.092	7e-04
2	rs35676856	185801559	0.87	0.587631181685492	0.82	0.488512084344485	0.374358556171456	0.435705320422243	0.0102	0.0188	0.0169	0.0031	0.1719	0.0054	0.0046	0.0669	0.0011	0.0943	0.1419	0.0207	0.0019	0.1473	0.0166	0.0033	0.0039	7e-04	5e-04	0.0222	0.0369	0.0227	0.0737	0.0186	0.092	7e-04
2	rs61739290	185801597	0.87	0.587631181685492	0.82	0.488512084344485	0.370054555805225	0.427266383842805	0.0102	0.0188	0.0169	0.0031	0.1719	0.0054	0.0046	0.0669	0.0011	0.0943	0.142	0.0207	0.0019	0.1473	0.0166	0.0033	0.0037	7e-04	5e-04	0.0222	0.0369	0.0227	0.0737	0.0186	0.092	7e-04
2	rs4667001	185801747	0.87	0.587631181685492	0.82	0.488512084344485	0.3716315568018	0.42779251752812	0.0102	0.0188	0.0169	0.0031	0.1719	0.0054	0.0046	0.0669	0.0011	0.0943	0.142	0.0207	0.0019	0.1474	0.0166	0.0033	0.0037	7e-04	5e-04	0.0222	0.0369	0.0227	0.0737	0.0186	0.092	7e-04
2	rs61739288	185801756	0.87	0.587631181685492	0.82	0.488512084344485	0.3716315568018	0.427529428911454	0.0102	0.0188	0.0169	0.0031	0.1719	0.0054	0.0046	0.0669	0.0011	0.0943	0.142	0.0207	0.0019	0.1474	0.0166	0.0033	0.0037	7e-04	5e-04	0.0222	0.0369	0.0227	0.0737	0.0186	0.092	7e-04
2	Affx-18643400	185802243	0.87	0.587631181685492	0.82	0.488512084344485	0.36464289209033	0.419526246986788	0.0102	0.0188	0.0169	0.0031	0.1719	0.0054	0.0046	0.0669	0.0011	0.0943	0.1419	0.0207	0.002	0.1474	0.0166	0.0034	0.0037	7e-04	5e-04	0.0222	0.0369	0.0227	0.0737	0.0186	0.092	7e-04
2	rs12477430	185802363	0.87	0.587631181685492	0.82	0.488512084344485	0.363188735049876	0.416649911554731	0.0102	0.0188	0.0169	0.0031	0.1718	0.0054	0.0046	0.0669	0.0011	0.0943	0.1419	0.0207	0.002	0.1474	0.0166	0.0034	0.0037	7e-04	5e-04	0.0222	0.0369	0.0227	0.0737	0.0186	0.092	7e-04
2	rs3731834	185803364	0.87	0.587631181685492	0.82	0.488512084344485	0.353093096345677	0.407014605699748	0.0102	0.0188	0.0169	0.0031	0.1717	0.0054	0.0046	0.0668	0.0011	0.0947	0.1418	0.0207	0.0019	0.1472	0.0166	0.0034	0.0037	7e-04	5e-04	0.0222	0.0369	0.0227	0.0737	0.0186	0.092	8e-04
2	rs112183442	185803445	0.87	0.587631181685492	0.82	0.488512084344485	0.347232169326247	0.400668508683093	0.0102	0.0188	0.0169	0.0031	0.1717	0.0054	0.0046	0.0668	0.0011	0.0948	0.1418	0.0207	0.0019	0.1471	0.0166	0.0034	0.0037	7e-04	5e-04	0.0222	0.0369	0.0227	0.0737	0.0186	0.092	8e-04
2	rs7583540	185834395	0.87	0.587631181685492	0.82	0.488512084344485	0.334423875813572	0.456725596455554	0.0102	0.0188	0.0171	0.0034	0.1711	0.0055	0.0049	0.0671	0.0011	0.0948	0.1412	0.0208	0.002	0.1471	0.0166	0.0037	0.0039	8e-04	6e-04	0.0223	0.0364	0.0228	0.0732	0.0185	0.092	8e-04
2	rs11884728	185838138	0.87	0.587631181685492	0.82	0.488512084344485	0.316331847479887	0.43874882775966	0.0102	0.0188	0.0171	0.0034	0.1711	0.0055	0.0049	0.0671	0.0011	0.0947	0.1412	0.0208	0.002	0.1472	0.0166	0.0037	0.0039	8e-04	6e-04	0.0223	0.0363	0.0229	0.0732	0.0184	0.092	8e-04
2	rs72894963	185870109	0.87	0.587631181685492	0.82	0.488512084344485	0.296924577053972	0.426477510138837	0.0102	0.0189	0.0171	0.0034	0.1708	0.0055	0.0049	0.067	0.0012	0.0947	0.1412	0.0207	0.0021	0.1472	0.0166	0.0038	0.0039	9e-04	6e-04	0.0224	0.0364	0.023	0.0731	0.0183	0.092	9e-04
2	rs10183560	185874887	0.87	0.587631181685492	0.82	0.488512084344485	0.299205502313628	0.430294027265082	0.0102	0.0189	0.0171	0.0034	0.1708	0.0055	0.0049	0.067	0.0012	0.0946	0.1412	0.0207	0.0021	0.1472	0.0165	0.0038	0.0039	9e-04	6e-04	0.0224	0.0364	0.023	0.0731	0.0183	0.092	9e-04
2	rs114303014	185894256	0.87	0.587631181685492	0.82	0.488512084344485	0.295618453933684	0.435969748504401	0.0102	0.0189	0.0171	0.0035	0.1707	0.0055	0.005	0.067	0.0012	0.0946	0.1411	0.0208	0.0021	0.1472	0.0165	0.0039	0.004	9e-04	6e-04	0.0224	0.0364	0.0231	0.073	0.0183	0.0919	9e-04
2	rs114033594	185906287	0.87	0.587631181685492	0.82	0.488512084344485	0.289420399882121	0.436234219458286	0.0102	0.0189	0.0171	0.0035	0.1707	0.0055	0.005	0.067	0.0012	0.0946	0.1411	0.0208	0.0021	0.1472	0.0166	0.0039	0.004	9e-04	6e-04	0.0224	0.0363	0.0231	0.073	0.0183	0.0919	9e-04
2	rs6752032	185932256	0.87	0.587631181685492	0.82	0.488512084344485	0.313085437669579	0.499118784882193	0.0101	0.0191	0.0176	0.0039	0.1699	0.0057	0.0055	0.0669	0.0012	0.0945	0.1397	0.0207	0.0022	0.1469	0.0166	0.0044	0.0043	0.0011	7e-04	0.023	0.0361	0.0235	0.0721	0.0174	0.0927	0.0011
2	rs1483249	185940622	0.87	0.587631181685492	0.82	0.488512084344485	0.280654106468206	0.460075454014075	0.01	0.0192	0.0178	0.004	0.1693	0.0058	0.0058	0.0667	0.0012	0.0953	0.1387	0.0205	0.0022	0.1462	0.0165	0.0047	0.0044	0.0012	7e-04	0.0232	0.0361	0.0238	0.0718	0.0168	0.0934	0.0011
2	rs78607283	185941797	0.87	0.587631181685492	0.82	0.488512084344485	0.283245214617429	0.460075454014075	0.01	0.0192	0.0179	0.004	0.1693	0.0058	0.0058	0.0667	0.0012	0.0953	0.1387	0.0205	0.0022	0.1462	0.0165	0.0048	0.0044	0.0012	7e-04	0.0232	0.0361	0.0238	0.0718	0.0168	0.0934	0.0011
2	rs115439651	185971743	0.87	0.587631181685492	0.82	0.488512084344485	0.298573680281903	0.471917710091798	0.01	0.0192	0.0179	0.004	0.1693	0.0058	0.0058	0.0667	0.0012	0.0954	0.1386	0.0205	0.0022	0.1461	0.0165	0.0048	0.0044	0.0012	7e-04	0.0232	0.0361	0.0238	0.0718	0.0168	0.0935	0.0011
2	rs115261918	185982523	0.87	0.587631181685492	0.82	0.488512084344485	0.301446873935219	0.468141202009075	0.01	0.0192	0.0179	0.004	0.1693	0.0058	0.0058	0.0667	0.0012	0.0954	0.1386	0.0205	0.0022	0.1461	0.0165	0.0048	0.0044	0.0012	7e-04	0.0232	0.0361	0.0238	0.0718	0.0168	0.0935	0.0011
2	rs34159128	185987048	0.87	0.587631181685492	0.82	0.488512084344485	0.30507117211789	0.47178269885563	0.01	0.0192	0.0179	0.004	0.1693	0.0058	0.0058	0.0667	0.0012	0.0954	0.1386	0.0205	0.0022	0.1461	0.0165	0.0048	0.0044	0.0012	7e-04	0.0232	0.0361	0.0238	0.0718	0.0168	0.0935	0.0011
2	rs12991795	185992761	0.87	0.587631181685492	0.82	0.488512084344485	0.303893210288623	0.472052731375092	0.01	0.0192	0.0179	0.004	0.1693	0.0058	0.0058	0.0667	0.0012	0.0954	0.1386	0.0205	0.0022	0.1461	0.0165	0.0048	0.0044	0.0012	7e-04	0.0232	0.0361	0.0238	0.0718	0.0167	0.0935	0.0011
2	rs139340190	186018901	0.87	0.587631181685492	0.82	0.488512084344485	0.330671136175084	0.482072020876729	0.0099	0.0193	0.018	0.0041	0.1692	0.0059	0.0059	0.0667	0.0013	0.0956	0.1381	0.0203	0.0022	0.1461	0.0164	0.0049	0.0045	0.0013	7e-04	0.0233	0.0362	0.0241	0.0716	0.0165	0.0936	0.0011
2	rs6732092	186022411	0.87	0.587631181685492	0.82	0.488512084344485	0.339548415099373	0.497338866831502	0.0099	0.0192	0.018	0.0041	0.1692	0.0059	0.0059	0.0667	0.0013	0.0957	0.1381	0.0203	0.0022	0.1461	0.0165	0.0049	0.0045	0.0013	7e-04	0.0231	0.0362	0.0241	0.0715	0.0165	0.0936	0.0011
2	rs78205749	186027175	0.87	0.587631181685492	0.82	0.488512084344485	0.335610813729687	0.506117140511513	0.0099	0.0192	0.018	0.0041	0.1692	0.0059	0.006	0.0667	0.0013	0.0958	0.1381	0.0203	0.0022	0.1461	0.0165	0.0049	0.0045	0.0012	7e-04	0.0231	0.0362	0.0241	0.0715	0.0165	0.0937	0.0011
2	rs6704753	186031626	0.87	0.587631181685492	0.82	0.488512084344485	0.351451168526009	0.510658638323259	0.0099	0.0192	0.018	0.0042	0.1692	0.0059	0.006	0.0667	0.0013	0.0958	0.138	0.0203	0.0022	0.1462	0.0165	0.0049	0.0045	0.0012	7e-04	0.0231	0.0362	0.0241	0.0714	0.0165	0.0936	0.0011
2	rs116498128	186037370	0.87	0.587631181685492	0.82	0.488512084344485	0.348547781290271	0.513278090078321	0.0099	0.0192	0.018	0.0042	0.1692	0.0059	0.006	0.0667	0.0013	0.096	0.1379	0.0203	0.0021	0.1461	0.0165	0.005	0.0045	0.0012	7e-04	0.0231	0.0362	0.0242	0.0712	0.0165	0.0936	0.0011
2	rs74709121	186042615	0.87	0.587631181685492	0.82	0.488512084344485	0.378632950329347	0.562685303647431	0.0099	0.0192	0.0181	0.0043	0.1692	0.0059	0.0061	0.0666	0.0013	0.0962	0.1379	0.0202	0.0021	0.1461	0.0164	0.0051	0.0045	0.0012	7e-04	0.0232	0.0363	0.0243	0.0709	0.0164	0.0936	0.0011
2	rs114288259	186054955	0.87	0.587631181685492	0.82	0.488512084344485	0.3716315568018	0.558736792973736	0.0099	0.0192	0.0181	0.0043	0.1692	0.0059	0.0061	0.0665	0.0013	0.0963	0.1378	0.0202	0.0021	0.1461	0.0163	0.0051	0.0045	0.0012	7e-04	0.0233	0.0363	0.0243	0.0709	0.0163	0.0936	0.0011
2	rs12471710	186096049	0.87	0.587631181685492	0.82	0.488512084344485	0.45575326135674	0.635314044445478	0.0099	0.0191	0.0182	0.0044	0.1693	0.006	0.0063	0.066	0.0014	0.097	0.1373	0.0203	0.002	0.1459	0.016	0.0054	0.0046	0.0013	7e-04	0.0236	0.0364	0.0246	0.0701	0.0161	0.0933	0.0013
2	rs72898979	186103938	0.87	0.587631181685492	0.82	0.488512084344485	0.455813549113086	0.637203451881833	0.0099	0.0192	0.0183	0.0044	0.1693	0.006	0.0063	0.066	0.0014	0.097	0.1373	0.0203	0.002	0.1459	0.016	0.0054	0.0046	0.0013	7e-04	0.0236	0.0364	0.0246	0.0701	0.0161	0.0933	0.0013
2	rs114887613	186109196	0.87	0.587631181685492	0.82	0.488512084344485	0.459135388189287	0.628204230388219	0.0099	0.0192	0.0183	0.0044	0.1692	0.006	0.0062	0.0662	0.0014	0.0971	0.1373	0.0203	0.002	0.1459	0.0159	0.0054	0.0046	0.0013	7e-04	0.0236	0.0364	0.0246	0.0701	0.016	0.0932	0.0013
2	rs17712328	186109320	0.87	0.587631181685492	0.82	0.488512084344485	0.460588616210695	0.629073813925657	0.0099	0.0192	0.0183	0.0044	0.1692	0.006	0.0062	0.0662	0.0014	0.0972	0.1373	0.0203	0.002	0.1459	0.0159	0.0054	0.0046	0.0013	7e-04	0.0236	0.0364	0.0246	0.07	0.016	0.0932	0.0013
2	rs17712379	186109482	0.87	0.587631181685492	0.82	0.488512084344485	0.451842941772036	0.593655863591561	0.0099	0.0192	0.0183	0.0044	0.1692	0.006	0.0062	0.0662	0.0014	0.0972	0.1373	0.0203	0.0019	0.146	0.0159	0.0054	0.0046	0.0013	7e-04	0.0236	0.0364	0.0246	0.0701	0.016	0.0932	0.0013
2	rs6730058	186121778	0.87	0.587631181685492	0.83	0.441484906400802	0.581064425288638	0.612456218934202	0.01	0.0192	0.0184	0.0044	0.1691	0.006	0.0068	0.0663	0.0015	0.0973	0.1359	0.0205	0.002	0.1467	0.0159	0.0055	0.0046	0.0013	8e-04	0.0233	0.0363	0.0248	0.0697	0.016	0.0932	0.0013
2	rs11679428	186126394	0.87	0.587631181685492	0.83	0.441484906400802	0.600989154196179	0.610728269619797	0.01	0.0192	0.0184	0.0044	0.169	0.006	0.0068	0.0663	0.0015	0.0975	0.1357	0.0205	0.002	0.1468	0.0159	0.0055	0.0046	0.0013	7e-04	0.0233	0.0363	0.0249	0.0697	0.016	0.0932	0.0013
2	rs72900954	186146726	0.87	0.587631181685492	0.83	0.441484906400802	0.682515603314245	0.589512932533067	0.01	0.0191	0.0185	0.0044	0.169	0.006	0.0071	0.0663	0.0015	0.0977	0.135	0.0206	0.002	0.1472	0.0159	0.0055	0.0046	0.0013	8e-04	0.0232	0.0362	0.0251	0.0695	0.0159	0.0931	0.0013
2	rs7596294	186148995	0.87	0.587631181685492	0.83	0.441484906400802	0.682078465436432	0.587515390318562	0.01	0.0191	0.0185	0.0044	0.169	0.006	0.0071	0.0663	0.0015	0.0976	0.135	0.0206	0.002	0.1471	0.0159	0.0055	0.0046	0.0013	8e-04	0.0232	0.0362	0.0251	0.0695	0.0159	0.0931	0.0013
2	rs77674240	186165973	0.87	0.587631181685492	0.83	0.441484906400802	0.712682850370147	0.603971633025318	0.01	0.0191	0.0186	0.0044	0.1689	0.006	0.0072	0.0664	0.0015	0.0976	0.1349	0.0207	0.002	0.1472	0.0159	0.0055	0.0046	0.0013	8e-04	0.0232	0.0362	0.0251	0.0695	0.0159	0.0931	0.0013
2	rs4667026	186166532	0.87	0.587631181685492	0.83	0.441484906400802	0.716475957975732	0.603110369996261	0.01	0.0191	0.0186	0.0044	0.1689	0.006	0.0072	0.0664	0.0015	0.0976	0.1348	0.0207	0.002	0.1472	0.0159	0.0055	0.0046	0.0013	8e-04	0.0232	0.0362	0.025	0.0695	0.0159	0.0931	0.0013
2	rs6434121	186169801	0.87	0.587631181685492	0.83	0.441484906400802	0.715657081086098	0.543291206660004	0.01	0.0191	0.0186	0.0044	0.1689	0.0061	0.0073	0.0663	0.0015	0.0975	0.1345	0.0207	0.002	0.1474	0.016	0.0056	0.0046	0.0013	8e-04	0.0231	0.0362	0.0251	0.0695	0.0159	0.0932	0.0013
2	rs77122587	186182283	0.87	0.587631181685492	0.83	0.441484906400802	0.942493027982001	0.609001476975762	0.01	0.019	0.0187	0.0044	0.1685	0.0062	0.0078	0.0661	0.0016	0.0977	0.1331	0.0207	0.0021	0.148	0.016	0.0056	0.0046	0.0013	8e-04	0.0232	0.0363	0.0253	0.0691	0.0157	0.0935	0.0013
2	rs13023579	186190812	0.87	0.587631181685492	0.83	0.441484906400802	1.48748975473938	0.662470040749054	0.01	0.0187	0.0189	0.0045	0.1681	0.0064	0.0088	0.0656	0.0016	0.0979	0.1309	0.0206	0.0022	0.149	0.016	0.0058	0.0046	0.0014	9e-04	0.0234	0.0365	0.0257	0.0683	0.0154	0.0939	0.0014
2	rs72904751	186196317	0.87	0.587631181685492	0.83	0.441484906400802	1.61573801160925	0.686628289656275	0.01	0.0187	0.019	0.0045	0.168	0.0064	0.0089	0.0656	0.0016	0.0981	0.1306	0.0206	0.0022	0.1492	0.016	0.0058	0.0047	0.0014	9e-04	0.0234	0.0365	0.0257	0.0683	0.0154	0.0938	0.0014
2	rs850882	186206092	0.87	0.587631181685492	0.83	0.441484906400802	1.57937784255276	0.693587709237662	0.0099	0.0188	0.019	0.0046	0.1678	0.0065	0.0089	0.0655	0.0017	0.0982	0.1304	0.0206	0.0022	0.149	0.016	0.0058	0.0047	0.0014	9e-04	0.0234	0.0365	0.0257	0.0683	0.0154	0.0937	0.0014
2	rs1159985	186208756	0.87	0.587631181685492	0.83	0.441484906400802	1.55011839017142	0.701008652442496	0.0099	0.0187	0.019	0.0046	0.1678	0.0065	0.009	0.0655	0.0017	0.0982	0.1305	0.0206	0.0022	0.1489	0.016	0.0058	0.0047	0.0014	9e-04	0.0234	0.0365	0.0257	0.0683	0.0154	0.0936	0.0014
2	rs13402679	186216568	0.87	0.587631181685492	0.83	0.441484906400802	1.50142627715658	0.657779397858423	0.01	0.0187	0.019	0.0047	0.1675	0.0066	0.009	0.0655	0.0017	0.0986	0.1304	0.0207	0.0023	0.1487	0.0162	0.0059	0.0048	0.0014	9e-04	0.0234	0.0364	0.0259	0.068	0.0159	0.093	0.0014
2	rs850908	186220642	0.88	0.538208189821859	0.83	0.441484906400802	1.42995291537365	0.627624664572342	0.01	0.0188	0.019	0.0047	0.1673	0.0066	0.009	0.0654	0.0017	0.0987	0.1305	0.0208	0.0022	0.1487	0.0162	0.0059	0.0048	0.0014	9e-04	0.0234	0.0364	0.026	0.0679	0.0161	0.0928	0.0014
2	rs850911	186221717	0.88	0.538208189821859	0.83	0.441484906400802	1.42778325625569	0.626900383599131	0.01	0.0188	0.019	0.0047	0.1673	0.0066	0.009	0.0655	0.0017	0.0987	0.1304	0.0208	0.0022	0.1487	0.0162	0.0059	0.0048	0.0014	9e-04	0.0234	0.0364	0.0259	0.0679	0.016	0.0928	0.0014
2	rs57855339	186222851	0.88	0.538208189821859	0.83	0.441484906400802	1.42443254789155	0.618513107593303	0.01	0.0188	0.0191	0.0047	0.1673	0.0066	0.009	0.0655	0.0017	0.0987	0.1304	0.0208	0.0022	0.1488	0.0163	0.0059	0.0048	0.0014	9e-04	0.0234	0.0364	0.0259	0.0679	0.016	0.0928	0.0014
2	rs72906843	186226239	0.88	0.538208189821859	0.83	0.441484906400802	1.19348617668076	0.499392762355661	0.01	0.0187	0.019	0.0047	0.1673	0.0066	0.0089	0.0654	0.0017	0.0988	0.1304	0.0208	0.0022	0.1488	0.0163	0.0059	0.0048	0.0014	9e-04	0.0234	0.0363	0.0258	0.0679	0.016	0.0928	0.0014
2	rs7558315	186235831	0.88	0.538208189821859	0.84	0.397589870063919	1.03429386829595	0.472592916931945	0.01	0.0187	0.019	0.0046	0.1669	0.0065	0.0088	0.0652	0.0017	0.099	0.1305	0.0209	0.0022	0.1488	0.0163	0.0058	0.0047	0.0014	9e-04	0.0234	0.0361	0.0258	0.0681	0.0159	0.093	0.0014
2	rs36086988	186236595	0.88	0.538208189821859	0.84	0.397589870063919	1.03499004873774	0.47178269885563	0.01	0.0187	0.0189	0.0046	0.1669	0.0065	0.0088	0.0652	0.0017	0.099	0.1306	0.0209	0.0023	0.1488	0.0163	0.0058	0.0047	0.0014	9e-04	0.0234	0.0361	0.0258	0.0681	0.0159	0.093	0.0014
2	rs17403205	186246020	0.92	0.368072033098782	0.84	0.397589870063919	0.277421523723584	0.332877989554627	0.0102	0.0187	0.0166	0.0027	0.159	0.0052	0.0049	0.0601	0.0017	0.1111	0.1413	0.0232	0.0017	0.1508	0.0182	0.0045	0.0029	9e-04	7e-04	0.0232	0.0286	0.0258	0.0727	0.0164	0.0944	0.001
2	rs16823795	186249631	0.92	0.368072033098782	0.83	0.441484906400802	0.222120121570882	0.208942361440764	0.0106	0.0193	0.0158	0.002	0.1582	0.0044	0.0035	0.0579	0.0018	0.1163	0.147	0.0247	0.0015	0.1487	0.0192	0.0041	0.0025	8e-04	6e-04	0.0229	0.0258	0.0255	0.0745	0.0169	0.0902	0.0011
2	rs17403226	186253296	0.92	0.368072033098782	0.83	0.441484906400802	0.224566795086017	0.200725750430196	0.0106	0.0193	0.0158	0.0019	0.1579	0.0043	0.0035	0.0579	0.0018	0.1167	0.1473	0.0249	0.0015	0.1485	0.0192	0.004	0.0025	8e-04	6e-04	0.0229	0.0257	0.0255	0.0747	0.017	0.09	0.0011
2	rs17403310	186260251	0.92	0.368072033098782	0.83	0.441484906400802	0.229715565525273	0.200621126275782	0.0106	0.0193	0.0156	0.0019	0.1576	0.0043	0.0034	0.0579	0.0018	0.1169	0.1475	0.025	0.0015	0.1485	0.0193	0.004	0.0025	8e-04	6e-04	0.0228	0.0256	0.0255	0.0749	0.017	0.09	0.0011
2	rs72908844	186266652	0.92	0.368072033098782	0.83	0.441484906400802	0.233056744708054	0.200516520419865	0.0106	0.0194	0.0155	0.0018	0.1569	0.0042	0.0033	0.0578	0.0018	0.1172	0.1477	0.0252	0.0015	0.1484	0.0192	0.0039	0.0025	8e-04	6e-04	0.0228	0.0255	0.0256	0.0755	0.017	0.0904	0.0011
2	rs12622713	186272255	0.92	0.368072033098782	0.83	0.441484906400802	0.248796911680553	0.202927074854229	0.0106	0.0194	0.0154	0.0018	0.1567	0.0042	0.0033	0.0578	0.0018	0.1173	0.1479	0.0253	0.0015	0.1485	0.0192	0.0039	0.0025	8e-04	6e-04	0.0228	0.0254	0.0256	0.0756	0.017	0.0904	0.0011
2	rs72892443	186291074	0.92	0.368072033098782	0.83	0.441484906400802	0.255939520660433	0.201668190340781	0.0106	0.0194	0.0154	0.0018	0.1564	0.0041	0.0033	0.0577	0.0018	0.1174	0.1481	0.0254	0.0015	0.1487	0.0191	0.0039	0.0025	8e-04	6e-04	0.0228	0.0254	0.0256	0.0758	0.0171	0.0905	0.0011
2	rs13015569	186297549	0.92	0.368072033098782	0.83	0.441484906400802	0.261335058889406	0.204714973065625	0.0106	0.0194	0.0154	0.0017	0.1563	0.0041	0.0032	0.0576	0.0018	0.1174	0.1482	0.0253	0.0014	0.1487	0.0191	0.0038	0.0025	8e-04	6e-04	0.0228	0.0253	0.0256	0.0759	0.0172	0.0905	0.0011
2	rs78470965	186305213	0.92	0.368072033098782	0.83	0.441484906400802	0.26282957527794	0.206296871481922	0.0106	0.0194	0.0154	0.0017	0.1563	0.0041	0.0032	0.0576	0.0018	0.1174	0.1482	0.0253	0.0014	0.1486	0.0191	0.0038	0.0025	8e-04	6e-04	0.0228	0.0253	0.0256	0.0759	0.0172	0.0906	0.0011
2	rs12990307	186326993	0.92	0.368072033098782	0.83	0.441484906400802	0.266746126553275	0.212025115407656	0.0106	0.0194	0.0153	0.0017	0.1563	0.004	0.0032	0.0575	0.0018	0.1175	0.1483	0.0253	0.0014	0.1486	0.0191	0.0038	0.0026	8e-04	6e-04	0.0227	0.0253	0.0257	0.076	0.0173	0.0906	0.0011
2	rs12615888	186328225	0.92	0.368072033098782	0.83	0.441484906400802	0.260476681033783	0.212878157496688	0.0106	0.0194	0.0154	0.0017	0.1563	0.0039	0.0032	0.0575	0.0018	0.1176	0.1483	0.0253	0.0014	0.1486	0.0191	0.0036	0.0025	8e-04	6e-04	0.0228	0.0253	0.0257	0.076	0.0173	0.0907	0.0011
2	rs10202317	186336045	0.92	0.368072033098782	0.83	0.441484906400802	0.271201318673191	0.225046943191918	0.0106	0.0194	0.0154	0.0017	0.1563	0.0039	0.0032	0.0575	0.0018	0.1176	0.1484	0.0253	0.0013	0.1487	0.0191	0.0036	0.0025	8e-04	6e-04	0.0228	0.0253	0.0257	0.0761	0.0173	0.0908	0.0011
2	rs78623333	186386138	0.92	0.368072033098782	0.83	0.441484906400802	0.32765423019948	0.251269512319485	0.0107	0.0196	0.0151	0.0015	0.1564	0.0037	0.003	0.0574	0.0018	0.1192	0.1494	0.0251	0.0012	0.1499	0.019	0.0019	0.0024	8e-04	5e-04	0.0226	0.0251	0.0255	0.0758	0.0171	0.091	0.0011
2	rs10199557	186389800	0.92	0.368072033098782	0.83	0.441484906400802	0.366154048918289	0.26535033540418	0.0107	0.0196	0.0151	0.0015	0.1564	0.0037	0.003	0.0574	0.0018	0.1195	0.1496	0.025	0.0012	0.1501	0.019	0.0015	0.0024	8e-04	5e-04	0.0226	0.0251	0.0254	0.0757	0.0171	0.091	0.0011
2	rs74544932	186395289	0.92	0.368072033098782	0.83	0.441484906400802	0.366370189501525	0.264892375237076	0.0107	0.0197	0.0151	0.0015	0.1564	0.0037	0.003	0.0574	0.0018	0.1195	0.1496	0.025	0.0012	0.1501	0.019	0.0015	0.0024	8e-04	5e-04	0.0226	0.0251	0.0254	0.0757	0.0171	0.091	0.0011
2	rs12615448	186433551	0.92	0.368072033098782	0.83	0.441484906400802	0.365937973581235	0.264320271843822	0.0107	0.0197	0.0151	0.0015	0.1564	0.0037	0.003	0.0574	0.0018	0.1195	0.1496	0.025	0.0012	0.15	0.019	0.0015	0.0024	8e-04	5e-04	0.0226	0.0251	0.0254	0.0757	0.0171	0.091	0.0011
2	rs114366042	186460159	0.92	0.368072033098782	0.83	0.441484906400802	0.365290139111761	0.264434661671092	0.0107	0.0197	0.0151	0.0015	0.1564	0.0037	0.003	0.0574	0.0018	0.1195	0.1496	0.025	0.0012	0.15	0.019	0.0015	0.0024	8e-04	5e-04	0.0226	0.0251	0.0254	0.0757	0.0171	0.091	0.0011
2	rs111357133	186466872	0.92	0.368072033098782	0.83	0.441484906400802	0.363403977932884	0.264434661671092	0.0107	0.0197	0.0151	0.0015	0.1564	0.0037	0.003	0.0574	0.0018	0.1195	0.1496	0.025	0.0012	0.15	0.019	0.0016	0.0024	8e-04	5e-04	0.0226	0.025	0.0254	0.0757	0.0171	0.091	0.0011
2	rs115834632	186475571	0.92	0.368072033098782	0.83	0.441484906400802	0.373048328186026	0.279202439070719	0.0107	0.0197	0.0151	0.0014	0.1563	0.0037	0.0028	0.0572	0.0018	0.1198	0.1499	0.025	0.0012	0.15	0.019	0.0015	0.0023	8e-04	5e-04	0.0226	0.025	0.0253	0.0758	0.0171	0.091	0.0012
2	rs17206513	186475997	0.92	0.368072033098782	0.83	0.441484906400802	0.374303916610219	0.28025007722572	0.0107	0.0197	0.0151	0.0014	0.1564	0.0037	0.0028	0.0572	0.0018	0.1198	0.1499	0.025	0.0012	0.15	0.019	0.0015	0.0023	8e-04	5e-04	0.0226	0.025	0.0253	0.0758	0.0171	0.091	0.0012
2	rs11893212	186482647	0.92	0.368072033098782	0.83	0.441484906400802	0.374850495022369	0.283867794437624	0.0107	0.0197	0.0151	0.0014	0.1564	0.0037	0.0028	0.0571	0.0018	0.1198	0.15	0.025	0.0012	0.15	0.019	0.0015	0.0023	8e-04	5e-04	0.0226	0.0249	0.0252	0.0758	0.0171	0.091	0.0012
2	rs72910239	186485616	0.92	0.368072033098782	0.83	0.441484906400802	0.369185951540177	0.282816026903884	0.0107	0.0197	0.0151	0.0014	0.1564	0.0037	0.0028	0.0571	0.0018	0.1198	0.15	0.025	0.0012	0.15	0.019	0.0015	0.0023	8e-04	5e-04	0.0226	0.0249	0.0252	0.0758	0.0171	0.0911	0.0012
2	rs75702168	186505448	0.92	0.368072033098782	0.83	0.441484906400802	0.372067193673281	0.284569635300239	0.0107	0.0197	0.0151	0.0014	0.1563	0.0036	0.0027	0.0571	0.0018	0.1199	0.1502	0.025	0.0012	0.15	0.019	0.0015	0.0023	8e-04	6e-04	0.0226	0.0248	0.0252	0.0759	0.0171	0.0911	0.0013
2	rs17207284	186527045	0.92	0.368072033098782	0.83	0.441484906400802	0.377918836979138	0.302166140036837	0.0107	0.0197	0.0151	0.0013	0.1563	0.0035	0.0026	0.0571	0.0018	0.12	0.1505	0.025	0.0012	0.1499	0.019	0.0015	0.0022	8e-04	6e-04	0.0226	0.0247	0.0252	0.076	0.0171	0.0912	0.0013
2	rs2887742	186533360	0.92	0.368072033098782	0.83	0.441484906400802	0.381165313260433	0.310181480226413	0.0108	0.0197	0.0151	0.0013	0.1563	0.0035	0.0026	0.057	0.0018	0.1201	0.1506	0.0249	0.0012	0.1499	0.019	0.0015	0.0022	8e-04	6e-04	0.0226	0.0246	0.0251	0.076	0.0172	0.0913	0.0013
2	rs34539603	186546141	0.92	0.368072033098782	0.83	0.441484906400802	0.383208432577944	0.321410030597758	0.0108	0.0197	0.0151	0.0012	0.1563	0.0034	0.0024	0.0569	0.0018	0.1202	0.1513	0.0246	0.0012	0.1497	0.019	0.0014	0.0021	9e-04	6e-04	0.0226	0.0244	0.025	0.0761	0.0172	0.0914	0.0014
2	rs116131645	186554772	0.92	0.368072033098782	0.83	0.441484906400802	0.381110170738736	0.317895986017691	0.0108	0.0197	0.015	0.0012	0.1563	0.0034	0.0024	0.0569	0.0018	0.1202	0.1513	0.0246	0.0012	0.1497	0.019	0.0015	0.0021	9e-04	6e-04	0.0226	0.0244	0.025	0.0761	0.0172	0.0914	0.0014
2	rs186304887	186587183	0.92	0.368072033098782	0.83	0.441484906400802	0.396707874950106	0.31306782631699	0.0108	0.0197	0.015	0.0011	0.1563	0.0034	0.0022	0.0568	0.0019	0.1204	0.1521	0.0243	0.0013	0.1494	0.019	0.0015	0.0021	9e-04	6e-04	0.0226	0.0241	0.0248	0.0763	0.0172	0.0915	0.0015
2	rs80016593	186591073	0.92	0.368072033098782	0.83	0.441484906400802	0.402298316719142	0.317775015679637	0.0108	0.0197	0.015	0.0011	0.1563	0.0034	0.0022	0.0568	0.0019	0.1205	0.1521	0.0243	0.0013	0.1495	0.019	0.0015	0.0021	9e-04	6e-04	0.0226	0.0241	0.0248	0.0763	0.0173	0.0916	0.0015
2	rs114254552	186592940	0.92	0.368072033098782	0.84	0.397589870063919	0.402411660237326	0.31704947963292	0.0108	0.0197	0.015	0.0011	0.1563	0.0034	0.0022	0.0568	0.0019	0.1205	0.1521	0.0243	0.0013	0.1495	0.019	0.0015	0.0021	9e-04	6e-04	0.0226	0.0241	0.0248	0.0763	0.0173	0.0916	0.0015
2	rs7584637	186621286	0.92	0.368072033098782	0.84	0.397589870063919	0.4578656563162	0.337670290038241	0.0108	0.0198	0.0149	0.001	0.1562	0.0033	0.002	0.0566	0.0019	0.1207	0.153	0.0239	0.0013	0.1492	0.0191	0.0015	0.002	0.001	6e-04	0.0227	0.0237	0.0246	0.0766	0.0173	0.0917	0.0016
2	rs17228441	186627943	0.92	0.368072033098782	0.84	0.397589870063919	0.475859581252227	0.354410797068161	0.0108	0.0198	0.0149	0.001	0.1563	0.0033	0.002	0.0567	0.0019	0.1207	0.153	0.0239	0.0013	0.1492	0.0191	0.0014	0.002	0.001	5e-04	0.0227	0.0237	0.0246	0.0766	0.0174	0.0917	0.0016
2	rs114084568	186641176	0.92	0.368072033098782	0.83	0.441484906400802	0.475921151737784	0.356160107168408	0.0108	0.0198	0.0149	0.001	0.1563	0.0033	0.002	0.0567	0.0019	0.1207	0.1531	0.0239	0.0013	0.1492	0.0191	0.0014	0.002	0.001	5e-04	0.0227	0.0237	0.0246	0.0766	0.0174	0.0917	0.0016
2	rs992822	186654592	0.92	0.368072033098782	0.83	0.441484906400802	0.47721502516433	0.356660361560978	0.0108	0.0198	0.0149	0.001	0.1563	0.0033	0.002	0.0567	0.0019	0.1207	0.1531	0.0239	0.0013	0.1492	0.0191	0.0014	0.002	0.001	5e-04	0.0227	0.0237	0.0246	0.0766	0.0174	0.0917	0.0016
2	rs79762465	186654867	0.92	0.368072033098782	0.83	0.441484906400802	0.475121037140227	0.355785047937538	0.0109	0.0198	0.0149	0.001	0.1563	0.0033	0.002	0.0567	0.0019	0.1207	0.1531	0.0239	0.0013	0.1492	0.0191	0.0014	0.002	0.001	6e-04	0.0227	0.0237	0.0246	0.0766	0.0174	0.0917	0.0016
2	rs17229201	186656956	0.92	0.368072033098782	0.83	0.441484906400802	0.475121037140227	0.355785047937538	0.0109	0.0198	0.0149	0.001	0.1563	0.0033	0.002	0.0567	0.0019	0.1207	0.1531	0.0239	0.0013	0.1492	0.0191	0.0014	0.002	0.001	6e-04	0.0227	0.0237	0.0246	0.0766	0.0174	0.0917	0.0016
2	rs60029104	186658056	0.92	0.368072033098782	0.83	0.441484906400802	0.469477390565954	0.356785456462011	0.0109	0.0198	0.0149	0.001	0.1563	0.0033	0.002	0.0567	0.0019	0.1207	0.1531	0.0239	0.0013	0.1492	0.0191	0.0014	0.002	0.001	6e-04	0.0227	0.0237	0.0246	0.0766	0.0174	0.0917	0.0015
2	rs10490391	186658438	0.92	0.368072033098782	0.83	0.441484906400802	0.469477390565954	0.356785456462011	0.0109	0.0198	0.0149	0.001	0.1563	0.0033	0.002	0.0567	0.0019	0.1207	0.1531	0.0239	0.0013	0.1492	0.0191	0.0014	0.002	0.001	6e-04	0.0227	0.0237	0.0246	0.0766	0.0174	0.0917	0.0015
2	rs10490392	186658565	0.92	0.368072033098782	0.84	0.397589870063919	0.467155897456548	0.357536288561415	0.0109	0.0198	0.0149	0.001	0.1564	0.0033	0.002	0.0566	0.0019	0.1207	0.153	0.0239	0.0013	0.1491	0.0191	0.0014	0.002	0.001	6e-04	0.0227	0.0237	0.0246	0.0766	0.0173	0.0917	0.0015
2	rs77937204	186659184	0.92	0.368072033098782	0.84	0.397589870063919	0.465144414364212	0.358538097631112	0.0109	0.0198	0.0149	0.001	0.1566	0.0033	0.002	0.0566	0.0019	0.1206	0.153	0.0239	0.0013	0.1491	0.0191	0.0014	0.002	0.001	6e-04	0.0227	0.0237	0.0246	0.0766	0.0173	0.0916	0.0015
2	rs2161036	186659359	0.92	0.368072033098782	0.84	0.397589870063919	0.461740680437094	0.361046108028788	0.0109	0.0198	0.0149	0.001	0.1567	0.0033	0.002	0.0566	0.0019	0.1206	0.153	0.0239	0.0013	0.149	0.0191	0.0014	0.002	0.001	5e-04	0.0227	0.0237	0.0246	0.0766	0.0173	0.0918	0.0015
2	rs12999160	186661567	0.92	0.368072033098782	0.84	0.397589870063919	0.467094881251031	0.359791480993366	0.0109	0.0198	0.0149	0.001	0.1567	0.0033	0.002	0.0566	0.0019	0.1206	0.153	0.0239	0.0013	0.149	0.0191	0.0012	0.002	0.001	6e-04	0.0228	0.0237	0.0246	0.0766	0.0173	0.0918	0.0015
2	rs55938253	186661673	0.92	0.368072033098782	0.84	0.397589870063919	0.467155897456548	0.359791480993366	0.0109	0.0198	0.0149	0.001	0.1567	0.0033	0.002	0.0566	0.0019	0.1206	0.153	0.0239	0.0013	0.149	0.0191	0.0012	0.002	0.001	6e-04	0.0228	0.0237	0.0246	0.0766	0.0173	0.0918	0.0015
2	rs10931200	186664963	0.92	0.368072033098782	0.84	0.397589870063919	0.46672886559786	0.359540704723624	0.0109	0.0198	0.0149	0.001	0.1568	0.0033	0.002	0.0566	0.0019	0.1206	0.153	0.0239	0.0013	0.1491	0.0191	0.0012	0.002	0.001	5e-04	0.0228	0.0237	0.0246	0.0767	0.0173	0.0917	0.0015
2	rs36004074	186665432	0.92	0.368072033098782	0.84	0.397589870063919	0.466119150343152	0.359791480993366	0.0109	0.0197	0.0149	0.001	0.1568	0.0033	0.002	0.0566	0.0019	0.1206	0.153	0.0239	0.0013	0.1491	0.0191	0.0012	0.002	0.001	5e-04	0.0228	0.0237	0.0246	0.0767	0.0173	0.0918	0.0015
2	rs11695215	186665824	0.92	0.368072033098782	0.84	0.397589870063919	0.466667876586748	0.359289978226633	0.0109	0.0197	0.0149	0.001	0.1568	0.0033	0.002	0.0566	0.0019	0.1206	0.153	0.0239	0.0013	0.149	0.0191	0.0012	0.002	0.001	5e-04	0.0228	0.0237	0.0246	0.0767	0.0173	0.0918	0.0015
2	rs7605884	186667121	0.92	0.368072033098782	0.84	0.397589870063919	0.46672886559786	0.359289978226633	0.0109	0.0197	0.0149	0.001	0.1568	0.0033	0.002	0.0566	0.0019	0.1206	0.153	0.0239	0.0013	0.149	0.0191	0.0012	0.002	0.001	5e-04	0.0228	0.0237	0.0246	0.0767	0.0173	0.0918	0.0015
2	rs7565527	186667360	0.92	0.368072033098782	0.84	0.397589870063919	0.467583119653047	0.359415335251917	0.0109	0.0197	0.0149	0.001	0.1568	0.0033	0.002	0.0566	0.0019	0.1206	0.153	0.0239	0.0013	0.1491	0.0191	0.0012	0.002	0.001	5e-04	0.0228	0.0237	0.0246	0.0767	0.0173	0.0918	0.0015
2	rs13003744	186668935	0.92	0.368072033098782	0.84	0.397589870063919	0.470701479840454	0.359289978226633	0.0109	0.0197	0.0149	0.001	0.1568	0.0033	0.002	0.0566	0.0019	0.1206	0.153	0.0239	0.0013	0.1491	0.0191	0.0011	0.002	0.001	5e-04	0.0228	0.0237	0.0246	0.0767	0.0173	0.0918	0.0016
2	rs16827154	186670780	0.92	0.368072033098782	0.84	0.397589870063919	0.461801354352142	0.360544108180564	0.0109	0.0198	0.0149	0.0011	0.1568	0.0033	0.002	0.0566	0.0019	0.1206	0.1531	0.0238	0.0013	0.1488	0.0191	0.0011	0.002	0.001	5e-04	0.0228	0.0237	0.0246	0.0767	0.0173	0.0918	0.0016
2	rs4666689	186670979	0.92	0.368072033098782	0.84	0.397589870063919	0.455030113014326	0.36066958952465	0.0109	0.0198	0.0149	0.0011	0.1568	0.0033	0.0019	0.0566	0.0019	0.1206	0.1531	0.0239	0.0013	0.1488	0.0191	0.0011	0.002	0.001	5e-04	0.0228	0.0237	0.0246	0.0767	0.0173	0.0918	0.0016
2	rs17826498	186671256	0.92	0.368072033098782	0.84	0.397589870063919	0.455030113014326	0.36066958952465	0.0109	0.0198	0.0149	0.0011	0.1568	0.0033	0.0019	0.0566	0.0019	0.1206	0.1531	0.0239	0.0013	0.1488	0.0191	0.0011	0.002	0.001	5e-04	0.0228	0.0237	0.0246	0.0767	0.0173	0.0918	0.0016
2	rs17826534	186671357	0.92	0.368072033098782	0.84	0.397589870063919	0.455030113014326	0.36066958952465	0.0109	0.0198	0.0149	0.0011	0.1568	0.0033	0.0019	0.0566	0.0019	0.1206	0.1531	0.0239	0.0013	0.1488	0.0191	0.0011	0.002	0.001	5e-04	0.0228	0.0237	0.0246	0.0767	0.0173	0.0918	0.0016
2	rs1862066	186671912	0.92	0.368072033098782	0.84	0.397589870063919	0.452623683789829	0.36305609007828	0.0108	0.0198	0.0149	0.0011	0.1569	0.0033	0.0019	0.0566	0.0019	0.1206	0.153	0.0239	0.0013	0.1486	0.0191	0.0011	0.002	0.001	5e-04	0.0228	0.0237	0.0246	0.0767	0.0173	0.0921	0.0016
2	rs116639972	186673830	0.92	0.368072033098782	0.84	0.397589870063919	0.451842941772036	0.362804669109467	0.0108	0.0198	0.0149	0.0011	0.1569	0.0033	0.0019	0.0566	0.0019	0.1206	0.153	0.0239	0.0013	0.1486	0.0191	0.0011	0.002	0.001	5e-04	0.0228	0.0237	0.0246	0.0767	0.0173	0.0921	0.0016
2	rs116718670	186676845	0.92	0.368072033098782	0.85	0.356744695657816	0.452803948932822	0.363307560459478	0.0108	0.0198	0.0149	0.0011	0.1569	0.0033	0.0019	0.0566	0.0019	0.1206	0.153	0.0239	0.0013	0.1486	0.0191	0.0011	0.002	0.001	5e-04	0.0228	0.0237	0.0246	0.0767	0.0173	0.0921	0.0016
2	rs17826666	186678633	0.92	0.368072033098782	0.85	0.356744695657816	0.45346522233203	0.363307560459478	0.0108	0.0198	0.0149	0.0011	0.1569	0.0033	0.0019	0.0566	0.0019	0.1206	0.153	0.0239	0.0013	0.1486	0.0191	0.0011	0.002	0.001	5e-04	0.0228	0.0237	0.0246	0.0767	0.0173	0.0921	0.0016
2	rs34199041	186697688	0.92	0.368072033098782	0.85	0.356744695657816	0.380448776388203	0.357786665923323	0.0107	0.0197	0.0148	0.0011	0.1576	0.0027	0.002	0.0564	0.0018	0.1211	0.1532	0.0238	0.0012	0.1484	0.0191	0.0011	0.002	9e-04	5e-04	0.0229	0.0239	0.0245	0.0768	0.0171	0.0921	0.0015
2	rs759782	186701140	0.92	0.368072033098782	0.85	0.356744695657816	0.380338600705514	0.362804669109467	0.0107	0.0197	0.0148	0.0011	0.1577	0.0026	0.002	0.0563	0.0018	0.1212	0.1533	0.0237	0.0012	0.1484	0.019	0.0011	0.002	9e-04	5e-04	0.0229	0.024	0.0245	0.0768	0.0171	0.0921	0.0015
2	rs4611613	186745559	0.92	0.368072033098782	0.85	0.356744695657816	0.361308147464461	0.389340733504436	0.0108	0.0198	0.0147	0.0011	0.1578	0.0025	0.0019	0.0563	0.0018	0.1213	0.1535	0.0237	0.0012	0.1483	0.0191	0.0011	0.002	9e-04	5e-04	0.023	0.024	0.0245	0.0769	0.017	0.092	0.0013
2	rs114793336	186746683	0.92	0.368072033098782	0.85	0.356744695657816	0.3612544899348	0.389212526305506	0.0108	0.0198	0.0147	0.0011	0.1578	0.0025	0.0019	0.0563	0.0018	0.1213	0.1535	0.0237	0.0012	0.1483	0.0191	0.0011	0.002	9e-04	5e-04	0.023	0.024	0.0245	0.0769	0.017	0.092	0.0013
2	rs78548044	186754898	0.92	0.368072033098782	0.85	0.356744695657816	0.355536769368021	0.385371772584028	0.0108	0.0198	0.0147	0.001	0.1578	0.0025	0.0019	0.0563	0.0018	0.1213	0.1535	0.0237	0.0012	0.1483	0.0191	0.0011	0.002	9e-04	5e-04	0.023	0.024	0.0245	0.0769	0.017	0.0921	0.0013
2	rs12464794	186760679	0.92	0.368072033098782	0.85	0.356744695657816	0.346601588550314	0.391008492078606	0.0108	0.0198	0.0147	0.001	0.1578	0.0025	0.0019	0.0563	0.0017	0.1213	0.1535	0.0236	0.0012	0.1482	0.0191	0.0011	0.002	9e-04	4e-04	0.023	0.0239	0.0246	0.077	0.017	0.0922	0.0013
2	rs112557936	186799161	0.92	0.368072033098782	0.85	0.356744695657816	0.345604380636497	0.39036681258758	0.0108	0.0198	0.0147	0.001	0.1575	0.0025	0.0019	0.0562	0.0017	0.1216	0.1542	0.0236	0.0012	0.1481	0.0191	0.0011	0.002	9e-04	4e-04	0.023	0.0238	0.0245	0.077	0.017	0.0923	0.0012
2	rs74449980	186800905	0.92	0.368072033098782	0.85	0.356744695657816	0.346759178211347	0.410523068691815	0.0109	0.0198	0.0147	0.001	0.1574	0.0025	0.0019	0.0561	0.0017	0.1217	0.1545	0.0235	0.0012	0.148	0.0192	0.0011	0.002	9e-04	4e-04	0.0229	0.0237	0.0245	0.0771	0.017	0.0924	0.0011
2	rs11895657	186822460	0.92	0.368072033098782	0.85	0.356744695657816	0.350816642532741	0.426346069351981	0.0109	0.0198	0.0147	0.001	0.1573	0.0024	0.0019	0.0561	0.0017	0.1217	0.1547	0.0235	0.0012	0.148	0.0191	0.0011	0.002	9e-04	4e-04	0.023	0.0237	0.0245	0.0771	0.0169	0.0924	0.0011
2	rs79768724	186834192	0.92	0.368072033098782	0.85	0.356744695657816	0.343091738308761	0.438219116042569	0.0109	0.0198	0.0147	0.001	0.1572	0.0025	0.0019	0.056	0.0017	0.1217	0.1548	0.0235	0.0012	0.1479	0.0191	0.0011	0.002	9e-04	4e-04	0.023	0.0236	0.0245	0.0771	0.0169	0.0924	0.0011
2	rs7601385	186851224	0.92	0.368072033098782	0.85	0.356744695657816	0.343091738308761	0.453248588211862	0.0109	0.0198	0.0146	0.0011	0.1571	0.0025	0.002	0.0559	0.0017	0.1217	0.1552	0.0234	0.0013	0.1477	0.0192	0.0011	0.0021	9e-04	5e-04	0.0231	0.0235	0.0243	0.0771	0.0168	0.0923	0.0011
2	rs76036843	186853010	0.92	0.368072033098782	0.85	0.356744695657816	0.341057206226674	0.449778600898753	0.0109	0.0198	0.0146	0.0011	0.1571	0.0025	0.002	0.0559	0.0017	0.1217	0.1553	0.0234	0.0013	0.1477	0.0192	0.0011	0.0021	9e-04	5e-04	0.0231	0.0235	0.0243	0.0771	0.0168	0.0923	0.0011
2	rs13025979	186865606	0.92	0.368072033098782	0.85	0.356744695657816	0.340536541517326	0.458198741319616	0.0109	0.0198	0.0146	0.001	0.1572	0.0025	0.002	0.0559	0.0017	0.1217	0.1555	0.0233	0.0013	0.1476	0.0192	0.0011	0.0021	0.001	5e-04	0.023	0.0234	0.0243	0.0772	0.0168	0.0924	0.0011
2	rs12328530	186866112	0.92	0.368072033098782	0.85	0.356744695657816	0.339756317930118	0.455119953789333	0.0109	0.0198	0.0146	0.001	0.1571	0.0025	0.002	0.0559	0.0017	0.1217	0.1555	0.0233	0.0013	0.1476	0.0192	0.0011	0.0021	0.001	5e-04	0.023	0.0234	0.0243	0.0772	0.0168	0.0924	0.0011
2	rs76403533	186871687	0.92	0.368072033098782	0.85	0.356744695657816	0.332262070472913	0.435308758729228	0.011	0.0198	0.0146	0.001	0.1571	0.0024	0.002	0.0558	0.0018	0.1218	0.1556	0.0233	0.0014	0.1475	0.0192	0.0011	0.0021	0.001	5e-04	0.023	0.0234	0.0243	0.0772	0.0168	0.0924	0.0011
2	rs16827418	186880577	0.92	0.368072033098782	0.85	0.356744695657816	0.323586577086606	0.454317691146511	0.011	0.0198	0.0144	9e-04	0.157	0.0023	0.0019	0.0557	0.0018	0.122	0.1562	0.023	0.0016	0.1469	0.0194	0.0011	0.002	0.0011	5e-04	0.0229	0.0231	0.0242	0.0774	0.0167	0.0928	0.0011
2	rs7574377	186880719	0.92	0.368072033098782	0.85	0.356744695657816	0.32292809409927	0.475702095162305	0.011	0.0199	0.0143	0.001	0.157	0.0022	0.0019	0.0556	0.0018	0.1222	0.1565	0.023	0.0015	0.1471	0.0194	0.0011	0.0021	0.0011	5e-04	0.0228	0.0229	0.0242	0.0772	0.0167	0.093	0.0011
2	rs79469088	186880879	0.92	0.368072033098782	0.85	0.356744695657816	0.302033039044632	0.481121920740062	0.011	0.0199	0.0142	9e-04	0.1572	0.0022	0.0019	0.0555	0.0017	0.1223	0.1569	0.0228	0.0015	0.1469	0.0194	0.0011	0.002	0.0011	5e-04	0.0228	0.0228	0.0243	0.0773	0.0167	0.0931	0.0011
2	rs72909967	186881807	0.92	0.368072033098782	0.85	0.356744695657816	0.295666774241181	0.548755164033312	0.011	0.02	0.0137	8e-04	0.1582	0.0018	0.0017	0.0549	0.0016	0.1232	0.1595	0.0224	0.0014	0.1462	0.0189	9e-04	0.0017	0.001	4e-04	0.0227	0.0219	0.024	0.0779	0.0168	0.0935	9e-04
2	rs10931217	186884914	0.92	0.368072033098782	0.86	0.318862054747229	0.295521825926244	0.577552234654293	0.011	0.02	0.0135	8e-04	0.1583	0.0017	0.0016	0.0546	0.0016	0.1234	0.1602	0.0223	0.0013	0.1462	0.0188	9e-04	0.0016	0.001	4e-04	0.0227	0.0217	0.024	0.0781	0.0168	0.0937	9e-04
2	rs72893915	186911137	0.92	0.368072033098782	0.86	0.318862054747229	0.294267191820306	0.570602613635578	0.011	0.02	0.0134	7e-04	0.1584	0.0016	0.0016	0.0543	0.0016	0.1235	0.1607	0.0222	0.0013	0.1461	0.0187	8e-04	0.0016	0.001	4e-04	0.0227	0.0215	0.024	0.0782	0.0169	0.0939	9e-04
2	rs72893921	186913930	0.92	0.368072033098782	0.85	0.356744695657816	0.294218993416709	0.570602613635578	0.011	0.02	0.0134	7e-04	0.1584	0.0016	0.0016	0.0543	0.0016	0.1235	0.1607	0.0222	0.0013	0.1461	0.0187	8e-04	0.0016	0.001	4e-04	0.0227	0.0215	0.024	0.0782	0.0169	0.0939	9e-04
2	rs77166367	186944130	0.92	0.368072033098782	0.85	0.356744695657816	0.290328893530568	0.571735851294879	0.011	0.02	0.0134	7e-04	0.1584	0.0015	0.0015	0.0542	0.0015	0.1236	0.161	0.0222	0.0013	0.1459	0.0187	8e-04	0.0015	0.001	4e-04	0.0228	0.0215	0.024	0.0782	0.0169	0.0939	9e-04
2	rs115671650	186973326	0.92	0.368072033098782	0.85	0.356744695657816	0.293255908445194	0.579968077151682	0.011	0.0199	0.0134	7e-04	0.1584	0.0015	0.0015	0.0542	0.0015	0.1237	0.1612	0.0222	0.0013	0.1459	0.0187	8e-04	0.0015	0.001	4e-04	0.0228	0.0215	0.024	0.0783	0.0169	0.094	9e-04
2	rs10205253	186996950	0.92	0.368072033098782	0.85	0.356744695657816	0.298913804004874	0.592798135377471	0.011	0.0199	0.0134	7e-04	0.1583	0.0015	0.0015	0.0541	0.0015	0.1237	0.1612	0.0222	0.0013	0.1458	0.0187	8e-04	0.0015	0.001	4e-04	0.0228	0.0215	0.024	0.0783	0.017	0.094	9e-04
2	rs71432441	187000522	0.92	0.368072033098782	0.86	0.318862054747229	0.300763777770456	0.600815099493927	0.0111	0.0199	0.0134	7e-04	0.1583	0.0015	0.0015	0.0541	0.0015	0.1237	0.1613	0.0222	0.0013	0.1458	0.0187	8e-04	0.0015	0.001	4e-04	0.0228	0.0215	0.024	0.0783	0.017	0.094	9e-04
2	rs78621208	187006541	0.92	0.368072033098782	0.86	0.318862054747229	0.300812543094666	0.600815099493927	0.0111	0.0199	0.0134	7e-04	0.1583	0.0015	0.0015	0.0541	0.0015	0.1237	0.1613	0.0222	0.0013	0.1458	0.0187	8e-04	0.0015	0.001	4e-04	0.0228	0.0215	0.024	0.0783	0.017	0.094	9e-04
2	rs116485607	187013445	0.92	0.368072033098782	0.86	0.318862054747229	0.307089102065383	0.621691361537928	0.0111	0.0199	0.0134	7e-04	0.1583	0.0015	0.0015	0.0541	0.0015	0.1238	0.1614	0.0222	0.0013	0.1458	0.0187	8e-04	0.0015	9e-04	4e-04	0.0228	0.0214	0.024	0.0784	0.017	0.094	9e-04
2	rs7598292	187013685	0.92	0.368072033098782	0.86	0.318862054747229	0.306842636411971	0.623137288022792	0.0111	0.0199	0.0134	7e-04	0.1583	0.0015	0.0015	0.0541	0.0015	0.1238	0.1614	0.0222	0.0013	0.1458	0.0187	8e-04	0.0015	9e-04	4e-04	0.0228	0.0214	0.024	0.0783	0.017	0.094	9e-04
2	rs10193729	187014815	0.92	0.368072033098782	0.86	0.318862054747229	0.306744079437923	0.622848039580166	0.0111	0.0199	0.0134	7e-04	0.1583	0.0014	0.0015	0.0541	0.0015	0.1238	0.1614	0.0222	0.0013	0.1458	0.0187	8e-04	0.0015	9e-04	4e-04	0.0228	0.0214	0.024	0.0783	0.017	0.094	9e-04
2	rs72903640	187028547	0.92	0.368072033098782	0.86	0.318862054747229	0.312040365040032	0.636185916162285	0.0111	0.0199	0.0133	7e-04	0.1583	0.0014	0.0015	0.0541	0.0015	0.1238	0.1614	0.0222	0.0013	0.1458	0.0187	8e-04	0.0015	9e-04	4e-04	0.0228	0.0214	0.024	0.0784	0.017	0.0941	9e-04
2	rs77974267	187037194	0.92	0.368072033098782	0.86	0.318862054747229	0.310401828452346	0.63676731875327	0.0112	0.0199	0.0133	7e-04	0.1583	0.0014	0.0015	0.0541	0.0015	0.1238	0.1614	0.0222	0.0013	0.1457	0.0187	8e-04	0.0015	9e-04	4e-04	0.0228	0.0214	0.024	0.0784	0.017	0.0941	9e-04
2	rs11677150	187040426	0.92	0.368072033098782	0.86	0.318862054747229	0.309361492075277	0.636621956504366	0.0112	0.0199	0.0133	7e-04	0.1583	0.0014	0.0015	0.054	0.0015	0.1238	0.1614	0.0222	0.0013	0.1457	0.0187	8e-04	0.0015	9e-04	4e-04	0.0228	0.0214	0.0239	0.0784	0.017	0.0941	0.001
2	rs16827529	187040885	0.92	0.368072033098782	0.86	0.318862054747229	0.307829126519907	0.637203451881833	0.0112	0.0199	0.0133	7e-04	0.1583	0.0014	0.0015	0.054	0.0015	0.1238	0.1614	0.0222	0.0013	0.1457	0.0187	8e-04	0.0015	9e-04	4e-04	0.0228	0.0214	0.0239	0.0784	0.017	0.0941	0.001
2	rs12998928	187045181	0.92	0.368072033098782	0.86	0.318862054747229	0.305513529626761	0.633571138114317	0.0112	0.0199	0.0133	7e-04	0.1583	0.0014	0.0015	0.054	0.0015	0.1238	0.1614	0.0222	0.0013	0.1457	0.0187	8e-04	0.0015	9e-04	4e-04	0.0228	0.0214	0.0239	0.0784	0.017	0.0942	0.001
2	rs17404641	187062704	0.92	0.368072033098782	0.86	0.318862054747229	0.308718397991766	0.636476601988483	0.0112	0.02	0.0133	7e-04	0.1583	0.0014	0.0015	0.054	0.0015	0.1239	0.1615	0.0222	0.0013	0.1455	0.0187	8e-04	0.0015	0.001	4e-04	0.0228	0.0214	0.0238	0.0784	0.017	0.0943	0.001
2	rs16827599	187072327	0.92	0.368072033098782	0.86	0.318862054747229	0.308619523148298	0.636185916162285	0.0112	0.02	0.0133	7e-04	0.1583	0.0014	0.0015	0.054	0.0015	0.1239	0.1615	0.0222	0.0013	0.1455	0.0187	8e-04	0.0015	0.001	4e-04	0.0228	0.0214	0.0238	0.0784	0.017	0.0943	0.001
2	rs1996508	187085439	0.92	0.368072033098782	0.86	0.318862054747229	0.320200378183818	0.661736623452383	0.0112	0.0199	0.0132	7e-04	0.158	0.0014	0.0015	0.0537	0.0015	0.124	0.1612	0.0225	0.0013	0.1455	0.0187	8e-04	0.0015	0.001	4e-04	0.0227	0.0213	0.0238	0.0788	0.0172	0.0946	0.001
2	rs76872271	187101443	0.92	0.368072033098782	0.85	0.356744695657816	0.320351599756208	0.659097866880846	0.0112	0.0199	0.0132	7e-04	0.158	0.0014	0.0015	0.0537	0.0015	0.124	0.1613	0.0225	0.0013	0.1455	0.0187	8e-04	0.0015	0.001	4e-04	0.0227	0.0213	0.0238	0.0788	0.0172	0.0946	0.001
2	rs114794763	187107186	0.92	0.368072033098782	0.85	0.356744695657816	0.320250781213576	0.658218820067993	0.0112	0.0199	0.0132	7e-04	0.158	0.0014	0.0015	0.0537	0.0015	0.124	0.1613	0.0225	0.0013	0.1455	0.0187	8e-04	0.0015	0.001	4e-04	0.0227	0.0213	0.0238	0.0788	0.0172	0.0946	0.001
2	rs76624296	187116672	0.92	0.368072033098782	0.85	0.356744695657816	0.322624415777311	0.662176651461429	0.0112	0.0199	0.0132	7e-04	0.158	0.0014	0.0015	0.0537	0.0015	0.124	0.1613	0.0225	0.0013	0.1455	0.0187	8e-04	0.0014	9e-04	4e-04	0.0227	0.0213	0.0238	0.0788	0.0172	0.0946	0.001
2	rs115800635	187141788	0.92	0.368072033098782	0.85	0.356744695657816	0.313583738230337	0.656461536521281	0.0112	0.0199	0.0132	7e-04	0.158	0.0014	0.0015	0.0537	0.0015	0.124	0.1613	0.0225	0.0013	0.1455	0.0186	8e-04	0.0015	9e-04	4e-04	0.0227	0.0214	0.0239	0.0788	0.0171	0.0946	0.001
2	rs6744814	187156914	0.92	0.368072033098782	0.85	0.356744695657816	0.313583738230337	0.657340043169412	0.0112	0.0199	0.0132	7e-04	0.158	0.0014	0.0015	0.0537	0.0015	0.124	0.1613	0.0225	0.0013	0.1455	0.0186	8e-04	0.0015	9e-04	4e-04	0.0227	0.0214	0.0239	0.0788	0.0171	0.0946	0.001
2	rs77407963	187208172	0.92	0.368072033098782	0.85	0.356744695657816	0.308965658263482	0.661150023893597	0.0112	0.0199	0.0132	7e-04	0.158	0.0014	0.0015	0.0537	0.0015	0.1241	0.1613	0.0225	0.0012	0.1453	0.0187	8e-04	0.0014	9e-04	4e-04	0.0227	0.0214	0.0239	0.0788	0.0172	0.0946	0.001
2	rs77380982	187212046	0.92	0.368072033098782	0.85	0.356744695657816	0.309015122859393	0.661003392666568	0.0112	0.0199	0.0132	7e-04	0.158	0.0014	0.0015	0.0537	0.0015	0.1241	0.1613	0.0225	0.0012	0.1453	0.0187	8e-04	0.0014	9e-04	4e-04	0.0227	0.0214	0.0239	0.0788	0.0172	0.0946	0.001
2	rs116340558	187215705	0.92	0.368072033098782	0.84	0.397589870063919	0.311096409690476	0.662470040749054	0.0112	0.0199	0.0132	7e-04	0.158	0.0014	0.0015	0.0537	0.0015	0.1241	0.1613	0.0225	0.0012	0.1454	0.0187	8e-04	0.0015	9e-04	4e-04	0.0227	0.0213	0.0239	0.0788	0.0172	0.0946	0.001
2	rs72895410	187243523	0.92	0.368072033098782	0.84	0.397589870063919	0.310649799187652	0.668491073109832	0.0112	0.0199	0.0133	7e-04	0.158	0.0014	0.0015	0.0536	0.0015	0.1241	0.1614	0.0225	0.0012	0.1453	0.0187	8e-04	0.0014	9e-04	4e-04	0.0228	0.0213	0.0239	0.0788	0.0172	0.0947	0.001
2	rs72895425	187253239	0.92	0.368072033098782	0.84	0.397589870063919	0.305611877345832	0.675113818955142	0.0112	0.0199	0.0133	7e-04	0.158	0.0014	0.0015	0.0536	0.0014	0.1241	0.1614	0.0225	0.0012	0.1453	0.0187	8e-04	0.0014	9e-04	4e-04	0.0228	0.0213	0.0239	0.0788	0.0172	0.0947	0.001
2	rs115227730	187288824	0.92	0.368072033098782	0.84	0.397589870063919	0.285896555809643	0.688107689242116	0.0112	0.0199	0.0132	7e-04	0.158	0.0014	0.0015	0.0536	0.0014	0.1242	0.1616	0.0225	0.0012	0.1452	0.0187	8e-04	0.0014	9e-04	4e-04	0.0227	0.0213	0.0239	0.0787	0.0172	0.0947	9e-04
2	rs2084488	187298747	0.92	0.368072033098782	0.84	0.397589870063919	0.2833869152152	0.683819416931836	0.0112	0.0199	0.0132	7e-04	0.158	0.0014	0.0015	0.0536	0.0014	0.1241	0.1616	0.0225	0.0012	0.1452	0.0187	8e-04	0.0014	9e-04	4e-04	0.0227	0.0213	0.0239	0.0787	0.0172	0.0947	9e-04
2	rs13030324	187299155	0.92	0.368072033098782	0.84	0.397589870063919	0.2833869152152	0.683819416931836	0.0112	0.0199	0.0132	7e-04	0.158	0.0014	0.0015	0.0536	0.0014	0.1241	0.1616	0.0225	0.0012	0.1452	0.0187	8e-04	0.0014	9e-04	4e-04	0.0227	0.0213	0.0239	0.0787	0.0172	0.0947	9e-04
2	rs4667094	187305918	0.92	0.368072033098782	0.84	0.397589870063919	0.264692848459747	0.674229926519649	0.0112	0.0199	0.0132	7e-04	0.158	0.0016	0.0015	0.0536	0.0014	0.1241	0.1615	0.0224	0.0011	0.1452	0.0188	9e-04	0.0014	0.0012	4e-04	0.0227	0.0213	0.0239	0.0786	0.0172	0.0946	9e-04
2	rs76624968	187334936	0.92	0.368072033098782	0.84	0.397589870063919	0.25795566242271	0.67157983398684	0.0112	0.02	0.0132	7e-04	0.158	0.0016	0.0015	0.0536	0.0014	0.1241	0.1616	0.0224	0.0011	0.1451	0.0188	9e-04	0.0014	0.0012	4e-04	0.0227	0.0212	0.0239	0.0786	0.0172	0.0946	9e-04
2	rs62200577	187339371	0.92	0.368072033098782	0.84	0.397589870063919	0.252864863930295	0.674229926519649	0.0112	0.0201	0.0132	7e-04	0.1579	0.0016	0.0015	0.0536	0.0014	0.1241	0.1616	0.0224	0.0011	0.1452	0.0188	9e-04	0.0014	0.0012	4e-04	0.0227	0.0212	0.0239	0.0786	0.0172	0.0946	9e-04
2	rs4666705	187363779	0.92	0.368072033098782	0.84	0.397589870063919	0.249237330407798	0.669520298658109	0.0113	0.0202	0.0132	7e-04	0.1578	0.0016	0.0015	0.0535	0.0014	0.124	0.1616	0.0224	0.0011	0.1452	0.0188	9e-04	0.0014	0.0012	4e-04	0.0228	0.0212	0.0239	0.0785	0.0172	0.0946	9e-04
2	rs78584352	187365322	0.92	0.368072033098782	0.84	0.397589870063919	0.242936520302616	0.652219241669423	0.0113	0.0202	0.0132	7e-04	0.1578	0.0016	0.0015	0.0535	0.0014	0.124	0.1617	0.0224	0.0011	0.1451	0.0189	9e-04	0.0014	0.0012	4e-04	0.0228	0.0212	0.0239	0.0785	0.0172	0.0946	9e-04
2	rs7576323	187382906	0.92	0.368072033098782	0.84	0.397589870063919	0.243501703735415	0.652804008562457	0.0113	0.0202	0.0132	7e-04	0.1576	0.0016	0.0016	0.0535	0.0014	0.124	0.1618	0.0225	0.0012	0.1447	0.0192	9e-04	0.0015	0.0012	4e-04	0.0228	0.0211	0.024	0.0785	0.0173	0.0945	9e-04
2	rs17333634	187389893	0.92	0.368072033098782	0.84	0.397589870063919	0.198205874033917	0.657486487227537	0.0114	0.0201	0.0131	8e-04	0.1575	0.0016	0.0016	0.0537	0.0013	0.1239	0.1617	0.0224	0.0013	0.1441	0.0196	0.001	0.0015	0.0011	4e-04	0.0227	0.0211	0.0241	0.0783	0.0173	0.0949	9e-04
2	rs72901369	187408302	0.92	0.368072033098782	0.84	0.397589870063919	0.163182288510134	0.622703427192796	0.0116	0.0201	0.0131	9e-04	0.1579	0.0015	0.0017	0.0543	0.0012	0.1244	0.1619	0.0221	0.0014	0.1429	0.0195	0.0011	0.0015	0.0011	4e-04	0.0227	0.021	0.0243	0.0779	0.0173	0.0949	8e-04
2	rs6717871	187411029	0.92	0.368072033098782	0.84	0.397589870063919	0.165339139426496	0.628928863780695	0.0116	0.0201	0.0131	9e-04	0.1579	0.0015	0.0017	0.0543	0.0012	0.1244	0.1619	0.0221	0.0014	0.1429	0.0195	0.0011	0.0015	0.0011	4e-04	0.0226	0.0209	0.0243	0.0779	0.0173	0.0949	8e-04
2	rs35616078	187414792	0.92	0.368072033098782	0.84	0.397589870063919	0.16377203416196	0.62400522257323	0.0116	0.0201	0.0131	9e-04	0.158	0.0015	0.0017	0.0543	0.0012	0.1244	0.1619	0.0221	0.0014	0.1428	0.0195	0.0011	0.0015	0.0011	4e-04	0.0226	0.0209	0.0243	0.0779	0.0174	0.0948	8e-04
2	rs12693453	187416599	0.92	0.368072033098782	0.84	0.397589870063919	0.162041044091798	0.621980483662419	0.0116	0.0201	0.0131	9e-04	0.158	0.0015	0.0017	0.0543	0.0012	0.1244	0.162	0.0221	0.0014	0.1428	0.0195	0.0011	0.0015	0.0011	4e-04	0.0227	0.0209	0.0243	0.0779	0.0174	0.0948	8e-04
2	rs79325429	187437637	0.92	0.368072033098782	0.84	0.397589870063919	0.161558297697988	0.638221366200776	0.0116	0.0201	0.0129	9e-04	0.158	0.0015	0.0017	0.0544	0.0012	0.1246	0.1621	0.0221	0.0014	0.1426	0.0195	0.0011	0.0015	0.001	4e-04	0.0225	0.0208	0.0243	0.078	0.0174	0.0949	8e-04
2	rs75808839	187441594	0.93	0.332112317682009	0.83	0.441484906400802	0.16142052529223	0.637639654549046	0.0116	0.0201	0.0129	9e-04	0.158	0.0015	0.0017	0.0544	0.0012	0.1246	0.1621	0.0221	0.0015	0.1425	0.0195	0.0011	0.0015	0.001	4e-04	0.0225	0.0208	0.0243	0.078	0.0174	0.0949	8e-04
2	rs76405227	187441832	0.93	0.332112317682009	0.83	0.441484906400802	0.16142052529223	0.637639654549046	0.0116	0.0201	0.0129	9e-04	0.158	0.0015	0.0017	0.0544	0.0012	0.1246	0.1621	0.0221	0.0015	0.1425	0.0195	0.0011	0.0015	0.001	4e-04	0.0225	0.0208	0.0243	0.078	0.0174	0.0949	8e-04
2	rs9973427	187446672	0.93	0.332112317682009	0.83	0.441484906400802	0.159806863557942	0.645065696969823	0.0115	0.0201	0.0129	9e-04	0.158	0.0015	0.0017	0.0545	0.0011	0.1246	0.1622	0.0221	0.0015	0.1423	0.0195	0.0011	0.0015	0.001	4e-04	0.0224	0.0208	0.0243	0.078	0.0174	0.095	8e-04
2	rs6434188	187449871	0.93	0.332112317682009	0.83	0.441484906400802	0.154888497186993	0.654412740542627	0.0115	0.0201	0.0128	0.001	0.1579	0.0015	0.0017	0.0547	0.0011	0.1247	0.1623	0.0221	0.0015	0.1418	0.0196	0.0011	0.0015	0.001	4e-04	0.0223	0.0206	0.0244	0.078	0.0175	0.0951	7e-04
2	rs72903130	187450990	0.93	0.332112317682009	0.84	0.397589870063919	0.151582421108147	0.644628318821894	0.0115	0.0201	0.0128	0.001	0.1579	0.0015	0.0017	0.0547	0.0011	0.1247	0.1623	0.0221	0.0015	0.1418	0.0196	0.0011	0.0015	0.001	4e-04	0.0223	0.0206	0.0244	0.078	0.0175	0.0951	7e-04
2	rs62197745	187472984	0.93	0.332112317682009	0.84	0.397589870063919	0.143164491282095	0.627769544278177	0.0115	0.0201	0.0129	0.001	0.1579	0.0015	0.0017	0.0548	0.0011	0.1247	0.1623	0.0222	0.0016	0.1415	0.0197	0.0013	0.0015	0.001	4e-04	0.0224	0.0206	0.0243	0.0778	0.0176	0.0951	7e-04
2	rs76557146	187473707	0.93	0.332112317682009	0.84	0.397589870063919	0.143292821441672	0.63197445647174	0.0115	0.0201	0.0129	0.001	0.1579	0.0015	0.0017	0.0548	0.0011	0.1247	0.1623	0.0222	0.0016	0.1415	0.0197	0.0013	0.0015	0.001	4e-04	0.0224	0.0206	0.0243	0.0778	0.0176	0.0951	7e-04
2	rs3911084	187475357	0.93	0.332112317682009	0.83	0.441484906400802	0.144386398191299	0.642588131167995	0.0115	0.0201	0.0129	0.001	0.1579	0.0015	0.0017	0.0548	0.0011	0.1247	0.1623	0.0222	0.0016	0.1415	0.0197	0.0013	0.0015	0.001	4e-04	0.0225	0.0206	0.0243	0.0778	0.0176	0.0951	7e-04
2	rs6434190	187484440	0.93	0.332112317682009	0.83	0.441484906400802	0.14342122020955	0.637930494938114	0.0115	0.0201	0.0129	0.001	0.1578	0.0015	0.0017	0.0548	0.0011	0.1247	0.1622	0.0222	0.0016	0.1416	0.0197	0.0013	0.0015	0.001	4e-04	0.0224	0.0206	0.0243	0.0777	0.0176	0.0951	7e-04
2	rs17334072	187493431	0.93	0.332112317682009	0.83	0.441484906400802	0.143132419461858	0.638221366200776	0.0115	0.0201	0.0129	0.001	0.1578	0.0015	0.0017	0.0547	0.0011	0.1248	0.1622	0.0223	0.0016	0.1416	0.0197	0.0013	0.0016	0.001	4e-04	0.0224	0.0205	0.0243	0.0776	0.0176	0.0952	7e-04
2	rs76568033	187494401	0.93	0.332112317682009	0.83	0.441484906400802	0.141980689170931	0.63240982176943	0.0115	0.0201	0.0129	0.001	0.1578	0.0015	0.0018	0.0547	0.0011	0.1248	0.1622	0.0223	0.0016	0.1416	0.0197	0.0013	0.0016	0.001	4e-04	0.0224	0.0205	0.0243	0.0776	0.0176	0.0952	7e-04
2	rs13407063	187496919	0.93	0.332112317682009	0.83	0.441484906400802	0.133981459742054	0.636040584855225	0.0116	0.0201	0.013	0.0011	0.1578	0.0016	0.0018	0.0538	0.0011	0.1249	0.1625	0.0224	0.0018	0.1413	0.0197	0.0013	0.0017	0.001	6e-04	0.0225	0.0203	0.0245	0.0775	0.0176	0.0949	8e-04
2	rs3795865	187500682	0.93	0.332112317682009	0.83	0.441484906400802	0.144547636505083	0.569328374448253	0.0119	0.02	0.0132	0.0012	0.1572	0.0015	0.0019	0.0523	0.0011	0.1256	0.1629	0.0227	0.0018	0.1408	0.0199	0.0014	0.002	9e-04	7e-04	0.0225	0.02	0.0245	0.0776	0.0181	0.0945	8e-04
2	rs61762247	187516376	0.93	0.332112317682009	0.83	0.441484906400802	0.147174643612174	0.550017990210212	0.0119	0.02	0.0132	0.0012	0.1571	0.0015	0.0019	0.0523	0.0011	0.1256	0.1629	0.0227	0.0018	0.1407	0.0199	0.0014	0.0021	9e-04	7e-04	0.0225	0.02	0.0245	0.0777	0.0181	0.0945	8e-04
2	rs9333290	187519338	0.93	0.332112317682009	0.83	0.441484906400802	0.151151420832788	0.567913365876304	0.0119	0.02	0.0132	0.0012	0.1571	0.0015	0.0019	0.0523	0.0011	0.1256	0.163	0.0227	0.0018	0.1407	0.0199	0.0014	0.0021	9e-04	7e-04	0.0225	0.02	0.0245	0.0777	0.0181	0.0945	8e-04
2	rs41265951	187532010	0.93	0.332112317682009	0.83	0.441484906400802	0.165059904849333	0.533796806500817	0.012	0.02	0.013	0.0012	0.1563	0.0015	0.0019	0.0519	0.0011	0.1258	0.1631	0.0228	0.0019	0.1419	0.0196	0.0014	0.0022	9e-04	7e-04	0.0223	0.02	0.0247	0.0783	0.0178	0.0941	8e-04
2	Affx-18661951	187532373	0.93	0.332112317682009	0.83	0.441484906400802	0.16642377997108	0.534911634763518	0.012	0.02	0.013	0.0012	0.1563	0.0015	0.0019	0.0519	0.0011	0.1258	0.1631	0.0228	0.0019	0.1419	0.0196	0.0014	0.0022	9e-04	7e-04	0.0223	0.02	0.0247	0.0783	0.0178	0.0941	8e-04
2	rs12475476	187536155	0.93	0.332112317682009	0.83	0.441484906400802	0.168534857567794	0.542451798249531	0.012	0.02	0.013	0.0013	0.1563	0.0015	0.0019	0.0519	0.0011	0.1258	0.1631	0.0228	0.0019	0.1419	0.0196	0.0014	0.0022	9e-04	7e-04	0.0222	0.02	0.0247	0.0783	0.0177	0.0941	8e-04
2	rs16828163	187539721	0.93	0.332112317682009	0.83	0.441484906400802	0.167864669741214	0.544270922024959	0.012	0.0199	0.013	0.0013	0.1563	0.0015	0.0019	0.0519	0.0011	0.1258	0.1631	0.0228	0.0019	0.142	0.0196	0.0015	0.0022	9e-04	7e-04	0.0223	0.02	0.0247	0.0783	0.0178	0.094	8e-04
2	rs35251833	187541377	0.93	0.332112317682009	0.83	0.441484906400802	0.167653354972354	0.544550920829909	0.012	0.0199	0.013	0.0013	0.1563	0.0015	0.0019	0.0518	0.0011	0.1258	0.1631	0.0228	0.0019	0.142	0.0196	0.0015	0.0022	9e-04	7e-04	0.0223	0.02	0.0247	0.0783	0.0177	0.094	8e-04
2	rs2682852	187550014	0.93	0.332112317682009	0.83	0.441484906400802	0.170305950786283	0.547212681962653	0.012	0.0199	0.0131	0.0013	0.1562	0.0015	0.0019	0.0518	0.0011	0.1259	0.1631	0.0229	0.0019	0.142	0.0196	0.0015	0.0022	9e-04	7e-04	0.0223	0.02	0.0247	0.0783	0.0177	0.094	8e-04
2	rs2276562	187558960	0.93	0.332112317682009	0.83	0.441484906400802	0.17165919497956	0.540214947963373	0.012	0.0199	0.0131	0.0013	0.1562	0.0015	0.0019	0.0518	0.0011	0.126	0.1631	0.0229	0.0019	0.1421	0.0197	0.0015	0.0022	9e-04	6e-04	0.0223	0.02	0.0247	0.0782	0.0176	0.0939	8e-04
2	rs55961288	187560627	0.93	0.332112317682009	0.83	0.441484906400802	0.169525341088309	0.53672446352638	0.012	0.0199	0.0131	0.0013	0.1562	0.0015	0.0019	0.0518	0.0011	0.126	0.1631	0.0229	0.0019	0.142	0.0197	0.0015	0.0022	9e-04	6e-04	0.0223	0.02	0.0247	0.0782	0.0176	0.0939	8e-04
2	rs76538608	187571121	0.93	0.332112317682009	0.83	0.441484906400802	0.175430817642631	0.533796806500817	0.012	0.0199	0.0131	0.0013	0.156	0.0015	0.0019	0.0518	0.0011	0.1261	0.1634	0.0229	0.0019	0.1418	0.0197	0.0014	0.0023	9e-04	6e-04	0.0222	0.02	0.0247	0.0783	0.0176	0.0939	8e-04
2	rs17334436	187577810	0.93	0.332112317682009	0.83	0.441484906400802	0.177862339696258	0.531151413016534	0.012	0.0199	0.0131	0.0012	0.1559	0.0015	0.0019	0.0518	0.0011	0.1262	0.1634	0.0229	0.0019	0.1418	0.0197	0.0014	0.0023	9e-04	6e-04	0.0222	0.02	0.0247	0.0783	0.0176	0.0939	8e-04
2	rs35055112	187578087	0.93	0.332112317682009	0.83	0.441484906400802	0.178591922364072	0.53421479926926	0.012	0.0199	0.0131	0.0012	0.1559	0.0015	0.0019	0.0518	0.0011	0.1262	0.1634	0.0229	0.0019	0.1418	0.0197	0.0014	0.0023	9e-04	6e-04	0.0222	0.02	0.0247	0.0783	0.0177	0.0939	8e-04
2	rs75120091	187587630	0.93	0.332112317682009	0.83	0.441484906400802	0.178226915206754	0.533100332944178	0.012	0.02	0.0131	0.0013	0.156	0.0015	0.0019	0.0518	0.0011	0.1263	0.1634	0.0228	0.0019	0.1419	0.0197	0.0014	0.0023	9e-04	7e-04	0.0223	0.0199	0.0247	0.0783	0.0176	0.0938	8e-04
2	rs73979354	187605000	0.93	0.332112317682009	0.83	0.441484906400802	0.18426754366976	0.5301776208522	0.0121	0.0201	0.013	0.0013	0.156	0.0015	0.0019	0.0518	0.0011	0.1266	0.1632	0.0227	0.002	0.1421	0.0196	0.0014	0.0023	9e-04	7e-04	0.0223	0.0198	0.0247	0.0783	0.0176	0.0937	8e-04
2	rs114860748	187621226	0.93	0.332112317682009	0.83	0.441484906400802	0.185833208291315	0.527675634173482	0.0121	0.0202	0.013	0.0013	0.1561	0.0015	0.0019	0.0517	0.0011	0.1268	0.163	0.0226	0.002	0.1422	0.0196	0.0014	0.0023	9e-04	7e-04	0.0224	0.0197	0.0246	0.0782	0.0176	0.0936	8e-04
2	rs7584329	187621427	0.93	0.332112317682009	0.83	0.441484906400802	0.185012148562106	0.526286920707335	0.0121	0.0202	0.0131	0.0013	0.1561	0.0015	0.0019	0.0517	0.0011	0.1268	0.1631	0.0226	0.002	0.1421	0.0196	0.0014	0.0023	9e-04	7e-04	0.0224	0.0197	0.0246	0.0782	0.0176	0.0935	8e-04
2	rs13026081	187626338	0.93	0.332112317682009	0.83	0.441484906400802	0.182820530619113	0.524621674245552	0.0121	0.0202	0.0131	0.0013	0.1561	0.0015	0.0019	0.0517	0.0011	0.1267	0.163	0.0226	0.002	0.1421	0.0196	0.0014	0.0023	9e-04	7e-04	0.0224	0.0197	0.0246	0.0782	0.0175	0.0936	8e-04
2	rs61746720	187626344	0.93	0.332112317682009	0.83	0.441484906400802	0.182820530619113	0.524621674245552	0.0121	0.0202	0.0131	0.0013	0.1561	0.0015	0.0019	0.0517	0.0011	0.1267	0.163	0.0226	0.002	0.1421	0.0196	0.0014	0.0023	9e-04	7e-04	0.0224	0.0197	0.0246	0.0782	0.0175	0.0936	8e-04
2	rs3114942	187644547	0.93	0.332112317682009	0.83	0.441484906400802	0.174348356240343	0.51438202906353	0.0123	0.0203	0.0131	0.0014	0.1562	0.0016	0.002	0.0514	0.0012	0.1265	0.1634	0.0225	0.0022	0.1419	0.0196	0.0014	0.0023	9e-04	7e-04	0.0227	0.0192	0.0245	0.0784	0.0173	0.0936	8e-04
2	rs58366991	187668449	0.93	0.332112317682009	0.83	0.441484906400802	0.170234899985292	0.507492265991354	0.0124	0.0203	0.0132	0.0014	0.156	0.0016	0.0021	0.0513	0.0012	0.1263	0.1636	0.0224	0.0022	0.1419	0.0195	0.0015	0.0023	9e-04	7e-04	0.0228	0.0191	0.0245	0.0785	0.0172	0.0934	8e-04
2	rs114849713	187672675	0.93	0.332112317682009	0.83	0.441484906400802	0.168605494235878	0.505017722189386	0.0124	0.0203	0.0132	0.0014	0.156	0.0016	0.0021	0.0513	0.0012	0.1263	0.1637	0.0224	0.0022	0.1419	0.0195	0.0015	0.0023	9e-04	6e-04	0.0228	0.0191	0.0245	0.0786	0.0172	0.0933	8e-04
2	rs74395505	187674756	0.93	0.332112317682009	0.83	0.441484906400802	0.167758992947834	0.503369734103132	0.0124	0.0202	0.0132	0.0015	0.156	0.0016	0.0021	0.0513	0.0012	0.1263	0.1637	0.0224	0.0022	0.1419	0.0195	0.0015	0.0023	9e-04	6e-04	0.0228	0.0191	0.0245	0.0786	0.0172	0.0933	8e-04
2	rs13395234	187684426	0.93	0.332112317682009	0.83	0.441484906400802	0.165828463955	0.494467049626395	0.0124	0.0202	0.0132	0.0015	0.156	0.0016	0.0021	0.0513	0.0012	0.1263	0.1637	0.0225	0.0022	0.142	0.0195	0.0015	0.0023	9e-04	6e-04	0.0228	0.0191	0.0244	0.0786	0.0172	0.0932	8e-04
2	rs10931256	187685195	0.93	0.332112317682009	0.83	0.441484906400802	0.166564035444687	0.494467049626395	0.0124	0.0202	0.0132	0.0015	0.156	0.0016	0.0021	0.0513	0.0012	0.1263	0.1637	0.0225	0.0022	0.142	0.0195	0.0015	0.0023	9e-04	6e-04	0.0228	0.0191	0.0244	0.0786	0.0172	0.0932	8e-04
2	rs17856918	187692983	0.93	0.332112317682009	0.83	0.441484906400802	0.150060606028345	0.472727988415191	0.0124	0.0201	0.0135	0.0016	0.1552	0.0017	0.0023	0.0507	0.0011	0.1259	0.1657	0.0229	0.002	0.1413	0.0192	0.0017	0.0026	9e-04	4e-04	0.0235	0.0189	0.0257	0.0791	0.0171	0.0911	6e-04
2	rs10195632	187693003	0.93	0.332112317682009	0.83	0.441484906400802	0.151715182760722	0.47597270842021	0.0124	0.0201	0.0135	0.0016	0.1553	0.0017	0.0023	0.0507	0.0011	0.1259	0.1657	0.0228	0.002	0.1413	0.0192	0.0017	0.0026	9e-04	4e-04	0.0235	0.0189	0.0256	0.0791	0.0171	0.0911	6e-04
2	rs10195758	187693155	0.93	0.332112317682009	0.83	0.441484906400802	0.149599250159463	0.472863069931297	0.0124	0.0201	0.0135	0.0016	0.1552	0.0017	0.0023	0.0507	0.0011	0.1259	0.1657	0.0228	0.002	0.1413	0.0192	0.0017	0.0026	9e-04	4e-04	0.0235	0.0189	0.0257	0.0792	0.0171	0.0911	6e-04
2	rs10164815	187697883	0.93	0.332112317682009	0.83	0.441484906400802	0.151748383923226	0.4762433615825	0.0124	0.0201	0.0135	0.0016	0.1552	0.0017	0.0023	0.0507	0.0011	0.1259	0.1658	0.0228	0.002	0.1413	0.0192	0.0017	0.0026	9e-04	4e-04	0.0235	0.0189	0.0257	0.0792	0.017	0.091	6e-04
2	rs6434197	187698707	0.93	0.332112317682009	0.83	0.441484906400802	0.152113880507689	0.479765475437379	0.0124	0.0201	0.0135	0.0016	0.1552	0.0017	0.0023	0.0507	0.0011	0.1259	0.1658	0.0225	0.002	0.1414	0.0192	0.0017	0.0026	9e-04	4e-04	0.0236	0.0189	0.0257	0.0792	0.017	0.091	6e-04
2	rs7559533	187698751	0.93	0.332112317682009	0.83	0.441484906400802	0.156202469030616	0.485469178457945	0.0124	0.0201	0.0135	0.0016	0.1552	0.0017	0.0023	0.0507	0.0011	0.1259	0.1659	0.0225	0.002	0.1414	0.0192	0.0017	0.0026	9e-04	4e-04	0.0236	0.0189	0.0257	0.0792	0.017	0.091	6e-04
2	rs112852209	187702100	0.93	0.332112317682009	0.83	0.441484906400802	0.152080632044983	0.488463751739103	0.0124	0.02	0.0134	0.0016	0.1553	0.0017	0.0023	0.0505	0.001	0.126	0.1661	0.0225	0.0019	0.1412	0.0191	0.0017	0.0026	9e-04	4e-04	0.0237	0.0189	0.0258	0.0794	0.0169	0.091	6e-04
2	rs116094186	187705356	0.93	0.332112317682009	0.83	0.441484906400802	0.152913133776621	0.492145365419294	0.0124	0.02	0.0134	0.0016	0.1553	0.0017	0.0023	0.0504	0.001	0.1261	0.1662	0.0224	0.0019	0.1412	0.0191	0.0017	0.0027	9e-04	4e-04	0.0238	0.0188	0.0258	0.0794	0.0169	0.091	6e-04
2	rs6738033	187716737	0.93	0.332112317682009	0.82	0.488512084344485	0.155022962264263	0.50103743150804	0.0123	0.02	0.0134	0.0016	0.1553	0.0017	0.0023	0.0503	0.001	0.1262	0.1663	0.0224	0.0019	0.1411	0.0191	0.0018	0.0027	9e-04	4e-04	0.0238	0.0188	0.0259	0.0795	0.0169	0.0909	6e-04
2	rs62171916	187723368	0.93	0.332112317682009	0.82	0.488512084344485	0.202614527276192	0.54385099057193	0.0121	0.0199	0.0133	0.0018	0.1555	0.0018	0.0022	0.0496	0.001	0.1306	0.1694	0.0221	0.0017	0.1345	0.0188	0.0019	0.0028	8e-04	4e-04	0.0247	0.0178	0.0264	0.0803	0.0168	0.0904	5e-04
2	rs3100025	187731664	0.93	0.332112317682009	0.82	0.488512084344485	0.204780253973643	0.532404085931202	0.0121	0.0199	0.0132	0.0018	0.1555	0.0018	0.0022	0.0496	9e-04	0.1312	0.1698	0.0222	0.0017	0.1337	0.0188	0.0019	0.0029	8e-04	4e-04	0.0248	0.0177	0.0265	0.0803	0.0168	0.0903	5e-04
2	rs72895351	187735679	0.93	0.332112317682009	0.82	0.488512084344485	0.20446442869477	0.533100332944178	0.0121	0.0199	0.0132	0.0018	0.1555	0.0018	0.0022	0.0496	9e-04	0.1312	0.1698	0.0222	0.0017	0.1336	0.0188	0.0019	0.0029	8e-04	4e-04	0.0248	0.0177	0.0265	0.0803	0.0168	0.0903	5e-04
2	rs115347726	187738016	0.93	0.332112317682009	0.82	0.488512084344485	0.203479252964495	0.528370333868474	0.0121	0.0199	0.0132	0.0018	0.1555	0.0018	0.0022	0.0496	9e-04	0.1312	0.1698	0.0222	0.0017	0.1336	0.0188	0.0019	0.0029	8e-04	4e-04	0.0248	0.0177	0.0265	0.0803	0.0168	0.0903	5e-04
2	rs718196	187747733	0.93	0.332112317682009	0.82	0.488512084344485	0.211838443472894	0.535748135494498	0.0121	0.0198	0.0132	0.0018	0.1555	0.0018	0.0022	0.0495	9e-04	0.1315	0.1699	0.0221	0.0016	0.1336	0.0188	0.002	0.0029	8e-04	4e-04	0.0249	0.0177	0.0266	0.0802	0.0168	0.0902	4e-04
2	rs114929428	187754990	0.93	0.332112317682009	0.82	0.488512084344485	0.215154076737685	0.535748135494498	0.0121	0.0198	0.0132	0.0018	0.1554	0.0019	0.0022	0.0494	9e-04	0.1315	0.17	0.0221	0.0016	0.1335	0.0188	0.002	0.0028	8e-04	4e-04	0.025	0.0177	0.0267	0.0802	0.0168	0.09	4e-04
2	rs114231080	187755403	0.93	0.332112317682009	0.81	0.53874877155386	0.215641719194118	0.535329844498325	0.012	0.0198	0.0132	0.0018	0.1554	0.0019	0.0022	0.0494	9e-04	0.1316	0.17	0.0221	0.0016	0.1334	0.0188	0.002	0.0028	8e-04	4e-04	0.025	0.0177	0.0267	0.0802	0.0168	0.09	4e-04
2	rs114989738	187758191	0.93	0.332112317682009	0.81	0.53874877155386	0.215641719194118	0.53546926580406	0.012	0.0198	0.0132	0.0018	0.1554	0.0019	0.0022	0.0494	9e-04	0.1316	0.1701	0.0221	0.0016	0.1334	0.0188	0.002	0.0028	8e-04	4e-04	0.025	0.0177	0.0267	0.0802	0.0168	0.09	4e-04
2	rs1451549	187781679	0.93	0.332112317682009	0.81	0.53874877155386	0.228663808117242	0.5420322145173	0.012	0.0198	0.0132	0.0018	0.1554	0.0019	0.0022	0.0493	0.001	0.1317	0.1703	0.022	0.0016	0.1334	0.0188	0.002	0.0028	8e-04	4e-04	0.0251	0.0177	0.0268	0.0802	0.0168	0.0897	4e-04
2	rs77655911	187796870	0.93	0.332112317682009	0.81	0.53874877155386	0.229168316906783	0.526148099722774	0.012	0.0196	0.0132	0.0017	0.1554	0.0019	0.0022	0.0489	0.001	0.1314	0.1705	0.0222	0.0016	0.1333	0.0191	0.002	0.0029	8e-04	4e-04	0.0253	0.0177	0.0274	0.0801	0.017	0.089	4e-04
2	rs13389909	187802198	0.93	0.332112317682009	0.82	0.488512084344485	0.227572826268387	0.514520063510194	0.012	0.0196	0.0132	0.0017	0.1554	0.0019	0.0022	0.0487	0.001	0.1313	0.1705	0.0223	0.0016	0.1332	0.0192	0.002	0.0029	8e-04	4e-04	0.0254	0.0177	0.0276	0.08	0.0171	0.0888	4e-04
2	rs72899450	187809924	0.93	0.332112317682009	0.82	0.488512084344485	0.235014570771275	0.426477510138837	0.0122	0.0194	0.0129	0.0017	0.1546	0.002	0.0022	0.0488	0.001	0.1306	0.172	0.0229	0.0017	0.133	0.0196	0.002	0.003	8e-04	5e-04	0.026	0.0177	0.0284	0.0801	0.0177	0.0858	4e-04
2	rs13008273	187810292	0.93	0.332112317682009	0.81	0.53874877155386	0.260115718299946	0.432535535055125	0.0122	0.0194	0.0129	0.0017	0.1546	0.002	0.0022	0.0488	0.0011	0.1305	0.1721	0.0229	0.0017	0.133	0.0196	0.002	0.003	8e-04	5e-04	0.0261	0.0177	0.0285	0.0802	0.0177	0.0855	4e-04
2	rs72899497	187827911	0.93	0.332112317682009	0.81	0.53874877155386	0.280560125163218	0.457261141171463	0.0122	0.0192	0.0128	0.0017	0.1545	0.002	0.0022	0.0486	0.0011	0.1306	0.1725	0.0229	0.0017	0.1326	0.0195	0.002	0.0031	8e-04	5e-04	0.0261	0.0174	0.0286	0.0802	0.0179	0.0857	4e-04
2	rs13016281	187843494	0.93	0.332112317682009	0.81	0.53874877155386	0.28927709251255	0.464238178633021	0.0122	0.0192	0.0128	0.0016	0.1544	0.002	0.0023	0.0485	0.0011	0.1307	0.1727	0.0229	0.0017	0.1325	0.0195	0.002	0.0031	8e-04	5e-04	0.0261	0.0173	0.0287	0.0802	0.018	0.0858	4e-04
2	rs4667136	187843646	0.93	0.332112317682009	0.81	0.53874877155386	0.28903833115018	0.464776018810873	0.0122	0.0192	0.0128	0.0016	0.1544	0.002	0.0023	0.0485	0.0011	0.1307	0.1727	0.0229	0.0017	0.1325	0.0195	0.002	0.0031	8e-04	5e-04	0.0261	0.0173	0.0287	0.0802	0.018	0.0858	4e-04
2	rs62173501	187865727	0.93	0.332112317682009	0.81	0.53874877155386	0.291382732654946	0.475431521827634	0.0123	0.0191	0.0129	0.0016	0.1544	0.002	0.0022	0.0484	0.0011	0.1307	0.1727	0.0229	0.0017	0.1324	0.0194	0.002	0.0031	9e-04	5e-04	0.0262	0.0172	0.0287	0.0802	0.0181	0.0859	4e-04
2	rs3845716	187873808	0.93	0.332112317682009	0.81	0.53874877155386	0.296924577053972	0.469489047360498	0.0123	0.0191	0.0129	0.0016	0.1544	0.002	0.0022	0.0484	0.0011	0.1307	0.1727	0.0229	0.0017	0.1324	0.0194	0.002	0.0031	9e-04	5e-04	0.0262	0.0172	0.0287	0.0802	0.0181	0.0859	4e-04
2	rs35252928	187875589	0.93	0.332112317682009	0.81	0.53874877155386	0.29702144874455	0.468949788004581	0.0123	0.0191	0.0129	0.0016	0.1544	0.002	0.0022	0.0484	0.0011	0.1307	0.1727	0.023	0.0017	0.1324	0.0194	0.002	0.0031	9e-04	5e-04	0.0262	0.0172	0.0287	0.0802	0.0181	0.0859	4e-04
2	rs79986971	187884115	0.93	0.332112317682009	0.81	0.53874877155386	0.303256154992593	0.483158441812433	0.0123	0.0191	0.0129	0.0016	0.1544	0.002	0.0022	0.0484	0.0011	0.1307	0.1727	0.023	0.0018	0.1324	0.0194	0.002	0.0031	9e-04	5e-04	0.0262	0.0172	0.0287	0.0802	0.0181	0.0859	4e-04
2	rs76218002	187885799	0.93	0.332112317682009	0.81	0.53874877155386	0.303011322263841	0.484653299930758	0.0123	0.0191	0.0129	0.0016	0.1544	0.002	0.0022	0.0484	0.0011	0.1307	0.1727	0.023	0.0018	0.1324	0.0194	0.002	0.0031	9e-04	5e-04	0.0262	0.0172	0.0287	0.0802	0.0181	0.0859	4e-04
2	rs116550513	187888255	0.93	0.332112317682009	0.82	0.488512084344485	0.302424151152673	0.485197179671711	0.0123	0.0191	0.0129	0.0016	0.1544	0.002	0.0022	0.0484	0.0011	0.1307	0.1727	0.023	0.0018	0.1324	0.0194	0.002	0.0031	9e-04	5e-04	0.0262	0.0172	0.0287	0.0802	0.0181	0.0859	4e-04
2	rs79496733	187896374	0.93	0.332112317682009	0.82	0.488512084344485	0.302619807801698	0.483158441812433	0.0123	0.019	0.0129	0.0016	0.1544	0.002	0.0022	0.0484	0.0011	0.1307	0.1727	0.023	0.0018	0.1324	0.0194	0.002	0.0031	9e-04	5e-04	0.0262	0.0172	0.0287	0.0802	0.0181	0.0859	4e-04
2	rs62173537	187908848	0.93	0.332112317682009	0.82	0.488512084344485	0.307434329687843	0.498707890579933	0.0123	0.019	0.0129	0.0016	0.1544	0.002	0.0022	0.0484	0.0011	0.1306	0.1727	0.023	0.0018	0.1324	0.0194	0.002	0.0031	9e-04	5e-04	0.0262	0.0172	0.0287	0.0802	0.0181	0.0859	4e-04
2	rs72903093	187912803	0.93	0.332112317682009	0.82	0.488512084344485	0.307483664652252	0.497065177401891	0.0123	0.0191	0.0129	0.0016	0.1544	0.002	0.0022	0.0484	0.0011	0.1306	0.1727	0.023	0.0018	0.1323	0.0194	0.002	0.0031	9e-04	5e-04	0.0262	0.0172	0.0287	0.0802	0.0181	0.0859	4e-04
2	rs114215434	187920324	0.93	0.332112317682009	0.82	0.488512084344485	0.304923794977083	0.502409040449742	0.0123	0.0191	0.0129	0.0016	0.1545	0.002	0.0022	0.0484	0.0011	0.1305	0.1728	0.023	0.0018	0.1324	0.0194	0.002	0.0031	9e-04	5e-04	0.0262	0.0172	0.0287	0.0802	0.018	0.0859	4e-04
2	rs76454820	187932568	0.93	0.332112317682009	0.82	0.488512084344485	0.301642195224447	0.511485467607265	0.0123	0.0191	0.0129	0.0016	0.1545	0.002	0.0022	0.0485	0.0011	0.1303	0.1731	0.023	0.0018	0.1323	0.0193	0.002	0.0031	9e-04	5e-04	0.0262	0.0172	0.0287	0.0802	0.018	0.0859	4e-04
2	rs12693461	187942514	0.93	0.332112317682009	0.82	0.488512084344485	0.293785397007373	0.511485467607265	0.0123	0.0191	0.0129	0.0016	0.1545	0.002	0.0022	0.0486	0.0011	0.1299	0.1736	0.0229	0.0018	0.1323	0.0193	0.002	0.003	9e-04	5e-04	0.0262	0.0172	0.0287	0.0802	0.018	0.086	4e-04
2	rs16828607	187956733	0.93	0.332112317682009	0.82	0.488512084344485	0.29499067239136	0.511072010681904	0.0123	0.0191	0.0129	0.0016	0.1545	0.002	0.0022	0.0485	0.0011	0.1299	0.1736	0.0229	0.0018	0.1322	0.0193	0.002	0.003	9e-04	5e-04	0.0262	0.0172	0.0287	0.0802	0.018	0.086	5e-04
2	rs111458717	187969165	0.93	0.332112317682009	0.82	0.488512084344485	0.29503893806038	0.508042580981229	0.0123	0.0191	0.0129	0.0016	0.1545	0.002	0.0022	0.0485	0.0011	0.1298	0.1736	0.0229	0.0018	0.1322	0.0193	0.002	0.003	9e-04	5e-04	0.0263	0.0172	0.0287	0.0802	0.018	0.086	4e-04
2	rs72893331	187984451	0.93	0.332112317682009	0.83	0.441484906400802	0.29639208309936	0.505292519861458	0.0123	0.0191	0.0129	0.0016	0.1545	0.002	0.0022	0.0485	0.0011	0.1299	0.1735	0.0229	0.0018	0.1323	0.0193	0.002	0.003	9e-04	5e-04	0.0263	0.0172	0.0287	0.0802	0.018	0.086	4e-04
2	rs17576302	187988788	0.93	0.332112317682009	0.83	0.441484906400802	0.296343699763888	0.503781602774668	0.0123	0.0191	0.0129	0.0016	0.1545	0.002	0.0022	0.0485	0.0011	0.1299	0.1735	0.0229	0.0018	0.1323	0.0193	0.002	0.003	9e-04	5e-04	0.0263	0.0172	0.0287	0.0802	0.018	0.086	4e-04
2	rs114580300	187994172	0.93	0.332112317682009	0.83	0.441484906400802	0.29503893806038	0.5226805591824	0.0123	0.0191	0.0129	0.0016	0.1545	0.002	0.0022	0.0485	0.0011	0.1299	0.1735	0.0229	0.0019	0.1323	0.0193	0.002	0.003	9e-04	5e-04	0.0263	0.0172	0.0288	0.0802	0.018	0.086	5e-04
2	rs75611541	188001621	0.93	0.332112317682009	0.83	0.441484906400802	0.295425214729393	0.534632873446045	0.0123	0.0191	0.0129	0.0016	0.1545	0.0019	0.0022	0.0485	0.0011	0.1299	0.1735	0.0229	0.0019	0.1322	0.0193	0.002	0.003	9e-04	6e-04	0.0262	0.0171	0.0288	0.0802	0.018	0.086	5e-04
2	rs72895254	188018394	0.93	0.332112317682009	0.83	0.441484906400802	0.295811760377835	0.533936128374853	0.0123	0.0191	0.0129	0.0016	0.1545	0.0019	0.0022	0.0485	0.0011	0.1299	0.1735	0.0229	0.002	0.1322	0.0193	0.002	0.003	9e-04	6e-04	0.0262	0.0171	0.0288	0.0802	0.018	0.086	5e-04
2	rs4271736	188021999	0.93	0.332112317682009	0.83	0.441484906400802	0.294508246906809	0.53421479926926	0.0123	0.0191	0.0129	0.0016	0.1545	0.002	0.0022	0.0485	0.0011	0.1299	0.1735	0.0229	0.002	0.1322	0.0193	0.002	0.003	9e-04	6e-04	0.0262	0.0171	0.0288	0.0801	0.018	0.086	5e-04
2	rs114671400	188073456	0.93	0.332112317682009	0.83	0.441484906400802	0.300617506962699	0.595086069698744	0.0122	0.0191	0.0129	0.0015	0.1544	0.0019	0.0022	0.0485	0.001	0.1302	0.1736	0.023	0.0019	0.132	0.0195	0.002	0.003	8e-04	5e-04	0.0263	0.017	0.029	0.08	0.0181	0.0861	4e-04
2	rs7596333	188096571	0.93	0.332112317682009	0.83	0.441484906400802	0.304874677637764	0.598808449558122	0.0122	0.0191	0.0129	0.0015	0.1544	0.0019	0.0022	0.0485	0.001	0.1303	0.1736	0.023	0.0019	0.132	0.0195	0.002	0.003	8e-04	5e-04	0.0263	0.017	0.0291	0.0799	0.0181	0.0862	4e-04
2	rs79413341	188115067	0.93	0.332112317682009	0.83	0.441484906400802	0.309311998218825	0.615338696786269	0.0122	0.0191	0.0129	0.0015	0.1544	0.0019	0.0022	0.0484	0.001	0.1304	0.1736	0.023	0.0019	0.1319	0.0196	0.002	0.003	7e-04	5e-04	0.0263	0.017	0.0292	0.0798	0.0181	0.0862	4e-04
2	rs75569030	188116107	0.93	0.332112317682009	0.83	0.441484906400802	0.308471242240771	0.603253893533817	0.0122	0.0191	0.0129	0.0015	0.1544	0.0019	0.0022	0.0484	0.001	0.1304	0.1736	0.023	0.0019	0.1319	0.0196	0.002	0.003	7e-04	5e-04	0.0263	0.017	0.0292	0.0798	0.0181	0.0862	4e-04
2	rs1881286	188127592	0.93	0.332112317682009	0.83	0.441484906400802	0.313384367930497	0.617646977295888	0.0122	0.0191	0.0129	0.0015	0.1544	0.0019	0.0022	0.0484	0.001	0.1304	0.1737	0.0229	0.0018	0.1319	0.0196	0.002	0.003	7e-04	5e-04	0.0263	0.0169	0.0293	0.0798	0.0181	0.0862	4e-04
2	rs79047917	188145507	0.92	0.368072033098782	0.83	0.441484906400802	0.317133665415858	0.625886719695506	0.0122	0.0194	0.0129	0.0015	0.1544	0.0019	0.0021	0.0484	0.001	0.1303	0.1739	0.0229	0.0018	0.1318	0.0197	0.002	0.003	7e-04	5e-04	0.0262	0.0169	0.0293	0.0799	0.0181	0.0861	4e-04
2	rs72898634	188156025	0.92	0.368072033098782	0.83	0.441484906400802	0.316532201949334	0.610440390441199	0.0122	0.0194	0.0129	0.0015	0.1543	0.0019	0.0021	0.0484	9e-04	0.1303	0.1739	0.023	0.0018	0.1318	0.0197	0.002	0.003	7e-04	4e-04	0.0262	0.0169	0.0294	0.0799	0.0182	0.086	4e-04
2	rs17756966	188165780	0.92	0.368072033098782	0.83	0.441484906400802	0.322219744139416	0.623715879532708	0.0122	0.0195	0.0129	0.0015	0.1543	0.0019	0.0021	0.0483	9e-04	0.1302	0.1739	0.023	0.0018	0.1317	0.0197	0.002	0.003	7e-04	4e-04	0.0263	0.0169	0.0294	0.0799	0.0181	0.086	3e-04
2	rs62174473	188178995	0.92	0.368072033098782	0.83	0.441484906400802	0.320301188404402	0.639385159727983	0.0122	0.0195	0.013	0.0015	0.1543	0.0019	0.0021	0.0483	9e-04	0.1302	0.1739	0.023	0.0018	0.1317	0.0197	0.002	0.003	7e-04	4e-04	0.0262	0.0169	0.0293	0.08	0.018	0.0861	3e-04
2	rs16828842	188179885	0.92	0.368072033098782	0.83	0.441484906400802	0.320301188404402	0.639385159727983	0.0122	0.0195	0.013	0.0015	0.1543	0.0019	0.0021	0.0483	9e-04	0.1302	0.1739	0.023	0.0018	0.1317	0.0197	0.002	0.003	7e-04	4e-04	0.0262	0.0169	0.0293	0.08	0.018	0.0861	3e-04
2	rs74994917	188184710	0.92	0.368072033098782	0.83	0.441484906400802	0.320351599756208	0.640258328411151	0.0122	0.0195	0.013	0.0015	0.1543	0.0019	0.0021	0.0483	9e-04	0.1302	0.1739	0.023	0.0018	0.1317	0.0197	0.002	0.003	7e-04	4e-04	0.0262	0.0169	0.0293	0.08	0.018	0.0861	3e-04
2	rs13417165	188184804	0.92	0.368072033098782	0.83	0.441484906400802	0.320351599756208	0.640258328411151	0.0122	0.0195	0.013	0.0015	0.1543	0.0019	0.0021	0.0483	9e-04	0.1302	0.1739	0.023	0.0018	0.1317	0.0197	0.002	0.003	7e-04	4e-04	0.0262	0.0169	0.0293	0.08	0.018	0.0861	3e-04
2	rs840584	188186079	0.92	0.368072033098782	0.83	0.441484906400802	0.320704595718918	0.640695016623353	0.0122	0.0195	0.013	0.0015	0.1543	0.0019	0.0021	0.0483	9e-04	0.1302	0.1739	0.023	0.0018	0.1317	0.0197	0.002	0.003	7e-04	4e-04	0.0262	0.0169	0.0293	0.08	0.018	0.086	3e-04
2	rs840616	188196469	0.92	0.368072033098782	0.83	0.441484906400802	0.30526773358922	0.616781133216555	0.0122	0.0196	0.013	0.0015	0.1543	0.0019	0.0022	0.0482	9e-04	0.1302	0.1739	0.0231	0.0019	0.1317	0.0198	0.002	0.003	7e-04	4e-04	0.0262	0.0169	0.0292	0.0799	0.018	0.0861	3e-04
2	rs16828912	188210406	0.92	0.368072033098782	0.83	0.441484906400802	0.293400263945461	0.586089572346961	0.0122	0.0196	0.013	0.0015	0.1543	0.002	0.0022	0.0482	9e-04	0.1301	0.1739	0.0231	0.0018	0.1316	0.0197	0.002	0.003	7e-04	4e-04	0.0263	0.0169	0.0292	0.0799	0.018	0.0861	4e-04
2	rs73979866	188218946	0.92	0.368072033098782	0.83	0.441484906400802	0.293063493333349	0.583382816363233	0.0123	0.0196	0.013	0.0015	0.1543	0.002	0.0022	0.0482	9e-04	0.1301	0.1739	0.0231	0.0018	0.1316	0.0197	0.0021	0.0031	7e-04	4e-04	0.0263	0.0169	0.0292	0.0798	0.018	0.0861	4e-04
2	rs17366895	188238334	0.92	0.368072033098782	0.83	0.441484906400802	0.281171305789033	0.616636853722465	0.0123	0.0197	0.0129	0.0016	0.1544	0.002	0.0023	0.0481	9e-04	0.13	0.1738	0.0233	0.0018	0.1314	0.0197	0.0021	0.0031	7e-04	5e-04	0.0265	0.0169	0.0291	0.0796	0.0179	0.0862	4e-04
2	rs115184850	188257827	0.92	0.368072033098782	0.83	0.441484906400802	0.271662886272341	0.609433066536306	0.0123	0.0198	0.0129	0.0016	0.1545	0.002	0.0023	0.0481	9e-04	0.1299	0.1738	0.0233	0.0018	0.1314	0.0197	0.0021	0.0031	7e-04	5e-04	0.0266	0.0169	0.0291	0.0795	0.0179	0.0862	4e-04
2	rs3821182	188268001	0.92	0.368072033098782	0.84	0.397589870063919	0.272957530675203	0.607850925944076	0.0124	0.0198	0.0129	0.0016	0.1545	0.002	0.0023	0.0481	9e-04	0.1299	0.1738	0.0233	0.0018	0.1314	0.0197	0.0021	0.0031	7e-04	4e-04	0.0266	0.0169	0.0291	0.0795	0.0179	0.0861	4e-04
2	rs75429771	188276906	0.92	0.368072033098782	0.84	0.397589870063919	0.251135995459513	0.568762268258605	0.0123	0.0197	0.0129	0.0016	0.1544	0.002	0.0023	0.0487	9e-04	0.1298	0.1737	0.0234	0.0018	0.1311	0.0196	0.0022	0.0032	7e-04	4e-04	0.0266	0.0169	0.0291	0.0794	0.0179	0.086	4e-04
2	rs78761501	188318379	0.92	0.368072033098782	0.84	0.397589870063919	0.231107992022345	0.546371779702618	0.0124	0.0196	0.013	0.0016	0.1549	0.002	0.0023	0.0488	9e-04	0.1297	0.1737	0.0236	0.0017	0.1306	0.0193	0.0023	0.0032	7e-04	4e-04	0.027	0.017	0.0292	0.0796	0.0178	0.0854	5e-04
2	rs8176629	188331521	0.92	0.368072033098782	0.84	0.397589870063919	0.226693767393121	0.539376719897522	0.0124	0.0196	0.013	0.0016	0.155	0.002	0.0023	0.0488	9e-04	0.1297	0.1737	0.0237	0.0017	0.1305	0.0192	0.0023	0.0032	7e-04	4e-04	0.027	0.017	0.0292	0.0797	0.0178	0.0853	5e-04
2	rs7586970	188343497	0.92	0.368072033098782	0.84	0.397589870063919	0.227321473369545	0.534354148285541	0.0124	0.0195	0.013	0.0016	0.155	0.002	0.0023	0.0488	9e-04	0.1297	0.1737	0.0237	0.0016	0.1305	0.0192	0.0023	0.0032	7e-04	4e-04	0.0271	0.017	0.0292	0.0797	0.0178	0.0852	5e-04
2	rs116350534	188343762	0.92	0.368072033098782	0.85	0.356744695657816	0.226275833515789	0.529760417885937	0.0123	0.0195	0.013	0.0016	0.155	0.002	0.0023	0.0488	9e-04	0.1297	0.1737	0.0237	0.0016	0.1305	0.0192	0.0023	0.0032	7e-04	4e-04	0.0271	0.017	0.0292	0.0797	0.0178	0.0852	5e-04
2	rs8176619	188345601	0.92	0.368072033098782	0.85	0.356744695657816	0.221211632085761	0.517973955438827	0.0123	0.0195	0.013	0.0016	0.155	0.002	0.0023	0.0488	9e-04	0.1297	0.1737	0.0237	0.0016	0.1305	0.0192	0.0023	0.0032	7e-04	4e-04	0.0271	0.017	0.0292	0.0797	0.0178	0.0852	5e-04
2	rs8176612	188349145	0.92	0.368072033098782	0.84	0.397589870063919	0.219688410664473	0.506392089881121	0.0123	0.0195	0.013	0.0016	0.1551	0.002	0.0023	0.0488	9e-04	0.1297	0.1737	0.0237	0.0016	0.1304	0.0192	0.0023	0.0032	7e-04	4e-04	0.0271	0.017	0.0292	0.0797	0.0178	0.0852	5e-04
2	rs8176602	188357273	0.92	0.368072033098782	0.84	0.397589870063919	0.200969482526601	0.523234979390646	0.0124	0.0194	0.0129	0.0017	0.1551	0.0021	0.0023	0.0486	9e-04	0.1295	0.1733	0.0238	0.0016	0.1303	0.0192	0.0024	0.0033	7e-04	4e-04	0.027	0.017	0.0293	0.0801	0.0177	0.0856	6e-04
2	rs3755248	188370232	0.92	0.368072033098782	0.84	0.397589870063919	0.195348636554295	0.548194137614623	0.0124	0.0194	0.0129	0.0017	0.1551	0.0021	0.0024	0.0485	9e-04	0.1294	0.1732	0.0238	0.0015	0.1302	0.0191	0.0024	0.0034	7e-04	5e-04	0.027	0.017	0.0293	0.0802	0.0177	0.0857	6e-04
2	rs74841614	188381563	0.92	0.368072033098782	0.84	0.397589870063919	0.197973326048128	0.526286920707335	0.0125	0.0193	0.013	0.0018	0.1548	0.0021	0.0024	0.0484	9e-04	0.1307	0.1724	0.0239	0.0015	0.1301	0.0191	0.0026	0.0034	7e-04	5e-04	0.0269	0.017	0.0292	0.08	0.0178	0.0856	7e-04
2	rs72906217	188382593	0.92	0.368072033098782	0.84	0.397589870063919	0.203203886617005	0.541752536685539	0.0125	0.0193	0.013	0.0018	0.1548	0.0021	0.0024	0.0484	9e-04	0.1309	0.1723	0.0239	0.0015	0.13	0.0191	0.0026	0.0034	7e-04	5e-04	0.027	0.017	0.0292	0.0799	0.0178	0.0856	7e-04
2	rs75584969	188388402	0.92	0.368072033098782	0.84	0.397589870063919	0.17987284670462	0.582671013901817	0.0126	0.0193	0.013	0.0018	0.1548	0.0022	0.0024	0.0484	9e-04	0.1304	0.1721	0.0241	0.0015	0.1298	0.0192	0.0027	0.0034	7e-04	5e-04	0.0271	0.017	0.0292	0.0797	0.0179	0.0856	8e-04
2	rs12469935	188391715	0.92	0.368072033098782	0.84	0.397589870063919	0.154016152372527	0.529482328127282	0.0127	0.0193	0.013	0.0018	0.155	0.0022	0.0024	0.0484	9e-04	0.1296	0.1721	0.0245	0.0015	0.1297	0.0192	0.0028	0.0034	8e-04	5e-04	0.0273	0.017	0.0292	0.0795	0.0179	0.0855	9e-04
2	rs16829090	188395700	0.92	0.368072033098782	0.84	0.397589870063919	0.151814799147742	0.526286920707335	0.0127	0.0193	0.013	0.0018	0.1551	0.0022	0.0024	0.0483	9e-04	0.1294	0.1721	0.0246	0.0015	0.1297	0.0192	0.0028	0.0034	8e-04	5e-04	0.0274	0.017	0.0292	0.0794	0.0179	0.0855	9e-04
2	rs7594359	188408848	0.92	0.368072033098782	0.84	0.397589870063919	0.153647958983632	0.523512244756968	0.0127	0.0194	0.013	0.0018	0.1552	0.0022	0.0024	0.0483	9e-04	0.1293	0.1721	0.0246	0.0015	0.1297	0.0192	0.0028	0.0035	8e-04	5e-04	0.0274	0.017	0.0292	0.0794	0.0179	0.0855	9e-04
2	rs35007051	188415764	0.92	0.368072033098782	0.84	0.397589870063919	0.142044528445277	0.500351985246147	0.0127	0.0194	0.013	0.0018	0.1551	0.0022	0.0025	0.0482	9e-04	0.1292	0.1722	0.0246	0.0015	0.1297	0.0192	0.0028	0.0035	8e-04	6e-04	0.0273	0.017	0.0292	0.0793	0.0179	0.0855	9e-04
2	rs80076899	188416008	0.92	0.368072033098782	0.84	0.397589870063919	0.141916867039964	0.499255768826546	0.0127	0.0194	0.013	0.0018	0.1551	0.0022	0.0025	0.0482	9e-04	0.1292	0.1722	0.0246	0.0015	0.1297	0.0192	0.0028	0.0035	8e-04	6e-04	0.0273	0.017	0.0292	0.0793	0.0179	0.0855	9e-04
2	rs12993637	188432670	0.92	0.368072033098782	0.84	0.397589870063919	0.139031088232852	0.536305983134215	0.0127	0.0196	0.0127	0.0019	0.157	0.0022	0.0025	0.0478	5e-04	0.1288	0.1722	0.0247	0.0015	0.1293	0.0191	0.0028	0.0035	8e-04	7e-04	0.0273	0.0166	0.0292	0.0792	0.0179	0.0855	0.001
2	rs4643503	188448778	0.92	0.368072033098782	0.84	0.397589870063919	0.146523381570954	0.511072010681904	0.0127	0.0198	0.0128	0.0019	0.157	0.0023	0.0026	0.0477	6e-04	0.1281	0.1723	0.0248	0.0015	0.1293	0.019	0.0028	0.0036	9e-04	8e-04	0.0272	0.0165	0.0291	0.0792	0.0179	0.0855	0.0012
2	rs10209536	188455890	0.92	0.368072033098782	0.84	0.397589870063919	0.145128982511053	0.495423849566471	0.0128	0.0198	0.0128	0.0019	0.157	0.0023	0.0026	0.0477	6e-04	0.1281	0.1723	0.0248	0.0015	0.1293	0.019	0.0028	0.0036	9e-04	8e-04	0.0272	0.0165	0.0291	0.0792	0.0179	0.0855	0.0012
2	rs4667178	188460461	0.92	0.368072033098782	0.84	0.397589870063919	0.145161320272283	0.498023258645714	0.0128	0.0199	0.0128	0.0019	0.1567	0.0023	0.0026	0.0476	6e-04	0.1278	0.1726	0.0248	0.0015	0.1293	0.019	0.0028	0.0036	9e-04	8e-04	0.0272	0.0165	0.0291	0.0792	0.018	0.0855	0.0012
2	rs10207373	188480127	0.92	0.368072033098782	0.84	0.397589870063919	0.159978077324727	0.545951448291419	0.013	0.0201	0.013	0.0018	0.1566	0.0023	0.0027	0.0464	7e-04	0.1276	0.173	0.0247	0.0019	0.1306	0.0185	0.0031	0.0035	0.001	0.001	0.0277	0.0169	0.0287	0.0789	0.018	0.0841	0.0013
2	rs71434603	188480447	0.92	0.368072033098782	0.84	0.397589870063919	0.152779752865897	0.540075220878735	0.013	0.0201	0.013	0.0018	0.1566	0.0023	0.0027	0.0464	7e-04	0.1275	0.173	0.0247	0.0019	0.1306	0.0185	0.0031	0.0035	0.001	0.001	0.0277	0.0168	0.0287	0.0789	0.018	0.084	0.0013
2	rs7561970	188482933	0.92	0.368072033098782	0.84	0.397589870063919	0.155864929081947	0.53365749367829	0.0132	0.0202	0.013	0.0019	0.1565	0.0024	0.0028	0.0463	8e-04	0.1273	0.1729	0.0248	0.002	0.1305	0.0186	0.0031	0.0036	0.0011	0.0011	0.0277	0.0168	0.0285	0.0789	0.0181	0.0836	0.0013
2	rs62180453	188485574	0.92	0.368072033098782	0.84	0.397589870063919	0.151217681275069	0.510796419709572	0.0132	0.0203	0.013	0.0019	0.1565	0.0024	0.0028	0.0462	9e-04	0.1274	0.1728	0.0248	0.0021	0.1304	0.0186	0.0032	0.0035	0.0011	0.0011	0.0277	0.0167	0.0284	0.079	0.0182	0.0835	0.0013
2	rs75675489	188486284	0.92	0.368072033098782	0.84	0.397589870063919	0.152579810529564	0.516039058559199	0.0132	0.0204	0.013	0.0019	0.1565	0.0024	0.0028	0.0462	9e-04	0.1274	0.1728	0.0248	0.0021	0.1304	0.0186	0.0032	0.0035	0.0011	0.0011	0.0277	0.0167	0.0284	0.0789	0.0182	0.0835	0.0013
2	rs13398991	188491460	0.92	0.368072033098782	0.84	0.397589870063919	0.15908894174142	0.479494305227694	0.0132	0.0205	0.013	0.0019	0.1564	0.0024	0.0028	0.0461	0.001	0.1276	0.1727	0.0248	0.0022	0.1303	0.0186	0.0033	0.0034	0.0011	0.0012	0.0277	0.0167	0.0283	0.079	0.0183	0.0833	0.0013
2	rs10198468	188509060	0.92	0.368072033098782	0.84	0.397589870063919	0.160183676009094	0.448978836297276	0.0133	0.0206	0.013	0.0019	0.1564	0.0024	0.0028	0.0462	0.001	0.1276	0.1725	0.0247	0.0022	0.1302	0.0186	0.0034	0.0034	0.0011	0.0012	0.0277	0.0167	0.0282	0.0789	0.0183	0.0832	0.0013
2	rs1520472	188517373	0.92	0.368072033098782	0.84	0.397589870063919	0.161282821832492	0.446182630966478	0.0133	0.0207	0.013	0.0019	0.1564	0.0024	0.0028	0.0463	0.0011	0.1276	0.1724	0.0247	0.0023	0.1301	0.0186	0.0034	0.0033	0.0011	0.0012	0.0277	0.0167	0.0281	0.0788	0.0184	0.0832	0.0013
2	rs2349869	188526925	0.92	0.368072033098782	0.84	0.397589870063919	0.174024375228539	0.461417194644203	0.0134	0.0208	0.0131	0.0019	0.1564	0.0025	0.0028	0.0464	0.0011	0.1276	0.1723	0.0247	0.0023	0.13	0.0186	0.0034	0.0033	0.0012	0.0012	0.0278	0.0167	0.0282	0.0787	0.0184	0.0831	0.0013
2	rs10185937	188530061	0.92	0.368072033098782	0.84	0.397589870063919	0.169773490411879	0.429898791629352	0.0134	0.0208	0.0131	0.0019	0.1564	0.0025	0.0029	0.0464	0.0011	0.1276	0.1722	0.0247	0.0024	0.13	0.0187	0.0034	0.0033	0.0012	0.0013	0.0278	0.0167	0.0281	0.0787	0.0184	0.083	0.0014
2	rs13001192	188530745	0.92	0.368072033098782	0.84	0.397589870063919	0.157149871051065	0.429503653545232	0.0132	0.0202	0.0131	0.0016	0.157	0.0025	0.0029	0.0464	9e-04	0.1277	0.1722	0.0249	0.0023	0.1301	0.0187	0.0034	0.003	0.001	0.0011	0.0278	0.0167	0.0281	0.0784	0.0184	0.0843	0.001
2	rs4432415	188545602	0.92	0.368072033098782	0.84	0.397589870063919	0.171159906483048	0.428318825320055	0.0134	0.0204	0.0132	0.0016	0.1567	0.0025	0.003	0.0464	9e-04	0.128	0.1713	0.0247	0.0024	0.1301	0.019	0.0036	0.003	0.001	0.0011	0.0281	0.017	0.0278	0.0785	0.0185	0.0838	0.001
2	rs16829210	188551489	0.92	0.368072033098782	0.84	0.397589870063919	0.176698598661431	0.389981945165096	0.0135	0.0204	0.0131	0.0016	0.1566	0.0026	0.0029	0.0465	9e-04	0.128	0.1709	0.0249	0.0024	0.1308	0.0192	0.0037	0.003	9e-04	0.0011	0.0281	0.0169	0.0277	0.0789	0.0186	0.0829	0.001
2	rs75251801	188565461	0.92	0.368072033098782	0.84	0.397589870063919	0.180019574754911	0.384988280351675	0.0135	0.0204	0.0131	0.0016	0.1566	0.0026	0.0029	0.0465	8e-04	0.1279	0.1707	0.025	0.0024	0.131	0.0192	0.0038	0.003	9e-04	0.0011	0.0282	0.0169	0.0277	0.0791	0.0186	0.0825	9e-04
2	rs35888925	188587072	0.92	0.368072033098782	0.85	0.356744695657816	0.176517163379406	0.342482411609267	0.0135	0.0203	0.0131	0.0016	0.1567	0.0026	0.0029	0.0466	8e-04	0.1277	0.1704	0.0251	0.0024	0.1314	0.0193	0.0038	0.003	0.001	0.001	0.0282	0.0168	0.0277	0.0792	0.0186	0.082	9e-04
2	rs1402145	188601710	0.92	0.368072033098782	0.85	0.356744695657816	0.170128356140566	0.327495345769957	0.0135	0.0204	0.0131	0.0016	0.1567	0.0026	0.0029	0.0467	8e-04	0.1276	0.1703	0.0251	0.0024	0.1316	0.0194	0.0039	0.003	0.001	0.001	0.0282	0.0168	0.0277	0.0793	0.0187	0.0817	9e-04
2	rs17234315	188602123	0.92	0.368072033098782	0.85	0.356744695657816	0.171017407954431	0.329327455472933	0.0135	0.0204	0.013	0.0017	0.1567	0.0027	0.0029	0.0467	8e-04	0.1275	0.1703	0.0251	0.0024	0.1316	0.0195	0.0039	0.003	0.001	0.001	0.0282	0.0168	0.0277	0.0794	0.0187	0.0817	9e-04
2	rs77660710	188604168	0.92	0.368072033098782	0.85	0.356744695657816	0.17269612575082	0.327373311571204	0.0135	0.0203	0.013	0.0017	0.1567	0.0027	0.0029	0.0467	8e-04	0.1276	0.1703	0.0251	0.0024	0.1316	0.0195	0.0039	0.003	0.001	0.001	0.0282	0.0168	0.0277	0.0794	0.0187	0.0816	9e-04
2	rs115253211	188604301	0.92	0.368072033098782	0.85	0.356744695657816	0.172839435478394	0.326641386353349	0.0135	0.0203	0.013	0.0017	0.1567	0.0027	0.0029	0.0467	8e-04	0.1276	0.1703	0.0251	0.0024	0.1316	0.0195	0.0039	0.003	0.001	0.001	0.0282	0.0168	0.0277	0.0794	0.0187	0.0816	9e-04
2	rs115586831	188605082	0.92	0.368072033098782	0.85	0.356744695657816	0.173485183673127	0.324935430844425	0.0135	0.0203	0.013	0.0017	0.1566	0.0027	0.0029	0.0467	8e-04	0.1275	0.1702	0.0251	0.0025	0.1318	0.0195	0.0039	0.003	0.001	0.001	0.0282	0.0168	0.0277	0.0794	0.0187	0.0816	9e-04
2	rs138524766	188627883	0.92	0.368072033098782	0.85	0.356744695657816	0.151184548904355	0.292324603927345	0.0136	0.0203	0.013	0.0017	0.1563	0.0027	0.0029	0.0468	8e-04	0.1274	0.17	0.0249	0.0025	0.1317	0.0196	0.0039	0.003	0.001	0.001	0.0281	0.0168	0.0278	0.0795	0.0188	0.0816	0.001
2	rs12614707	188645579	0.92	0.368072033098782	0.85	0.356744695657816	0.14723986427594	0.253411363149183	0.014	0.0203	0.013	0.0018	0.1559	0.0028	0.0029	0.047	8e-04	0.127	0.1697	0.0243	0.0025	0.1311	0.02	0.004	0.0031	0.0012	0.001	0.0281	0.0167	0.0279	0.08	0.0192	0.0817	0.001
2	rs2176860	188646626	0.92	0.368072033098782	0.85	0.356744695657816	0.143967680461326	0.245437141713546	0.014	0.0203	0.0131	0.0018	0.1559	0.0028	0.0029	0.047	8e-04	0.127	0.1697	0.0243	0.0025	0.1311	0.02	0.004	0.0031	0.0012	9e-04	0.028	0.0167	0.0279	0.0801	0.0191	0.0817	0.001
2	rs7591919	188649587	0.92	0.368072033098782	0.85	0.356744695657816	0.141406907101811	0.245996054576213	0.014	0.0202	0.0131	0.0017	0.1559	0.0028	0.0029	0.0471	8e-04	0.1271	0.1698	0.0242	0.0025	0.1311	0.0199	0.004	0.0031	0.0012	9e-04	0.028	0.0167	0.0279	0.0801	0.019	0.0817	0.001
2	rs74760670	188654499	0.92	0.368072033098782	0.85	0.356744695657816	0.119044148220777	0.202927074854229	0.014	0.0202	0.0132	0.0018	0.1557	0.0028	0.0029	0.0473	8e-04	0.1269	0.1695	0.0242	0.0025	0.1307	0.0201	0.004	0.0031	0.0012	9e-04	0.0279	0.0167	0.028	0.0802	0.0192	0.0817	0.001
2	rs79749124	188664148	0.92	0.368072033098782	0.85	0.356744695657816	0.107635503829467	0.203452383151327	0.0141	0.02	0.0136	0.0019	0.1551	0.0029	0.003	0.0479	8e-04	0.1264	0.1687	0.0244	0.0024	0.1293	0.0206	0.0041	0.0033	0.0014	9e-04	0.0276	0.0167	0.0282	0.0806	0.0198	0.0819	0.001
2	rs73038510	188665661	0.92	0.368072033098782	0.85	0.356744695657816	0.100094319928571	0.147702035241836	0.0143	0.0198	0.014	0.0022	0.1528	0.003	0.0031	0.0489	8e-04	0.126	0.1672	0.0246	0.0025	0.127	0.0214	0.0042	0.0035	0.0017	9e-04	0.0275	0.0166	0.0288	0.0816	0.0208	0.0823	0.001
2	rs76147410	188665869	0.92	0.368072033098782	0.85	0.356744695657816	0.107312229017742	0.152621024875718	0.0144	0.0198	0.014	0.0022	0.1525	0.003	0.0032	0.0491	8e-04	0.1258	0.167	0.0246	0.0025	0.1267	0.0216	0.0042	0.0035	0.0017	9e-04	0.0276	0.0166	0.0289	0.0818	0.021	0.0823	0.001
2	rs73038514	188665909	0.92	0.368072033098782	0.85	0.356744695657816	0.130040624426891	0.18057607191165	0.0144	0.0198	0.0143	0.0023	0.152	0.0037	0.0041	0.0491	8e-04	0.1257	0.166	0.0245	0.0025	0.1265	0.0215	0.0045	0.0036	0.0017	9e-04	0.0276	0.0166	0.0289	0.0816	0.0209	0.0822	0.001
2	rs13034118	188665973	0.92	0.368072033098782	0.85	0.356744695657816	0.147011667095163	0.212878157496688	0.0144	0.0198	0.0144	0.0023	0.1519	0.0037	0.0041	0.0491	8e-04	0.1257	0.1659	0.0245	0.0025	0.1264	0.0216	0.0046	0.0036	0.0017	9e-04	0.0276	0.0166	0.0288	0.0816	0.021	0.0822	0.001
2	rs13031512	188670717	0.92	0.368072033098782	0.85	0.356744695657816	0.189251603846616	0.172166323934022	0.0144	0.02	0.0147	0.0024	0.1501	0.0036	0.0041	0.0497	8e-04	0.1266	0.165	0.0245	0.0024	0.1242	0.0228	0.0046	0.0038	0.0016	0.001	0.0276	0.0167	0.0281	0.0822	0.0217	0.0833	0.001
2	rs76198282	188672726	0.92	0.368072033098782	0.85	0.356744695657816	0.192133918848981	0.144797267381713	0.0143	0.0201	0.015	0.0026	0.1496	0.0037	0.0042	0.0498	8e-04	0.1269	0.1645	0.0244	0.0024	0.1232	0.0232	0.0047	0.004	0.0015	0.001	0.0277	0.0168	0.0277	0.0824	0.022	0.0835	0.001
2	rs4575688	188675156	0.92	0.368072033098782	0.85	0.356744695657816	0.220058382195466	0.175153848982638	0.0143	0.0201	0.0151	0.0026	0.1494	0.0037	0.0042	0.0498	8e-04	0.127	0.1643	0.0244	0.0024	0.1229	0.0233	0.0048	0.004	0.0015	0.001	0.0277	0.0168	0.0276	0.0824	0.0222	0.0836	0.001
2	rs75191025	188680373	0.92	0.368072033098782	0.85	0.356744695657816	0.205056827402732	0.142377154684142	0.0143	0.0201	0.0151	0.0026	0.1494	0.0037	0.0042	0.0498	8e-04	0.127	0.1643	0.0244	0.0024	0.1227	0.0233	0.0048	0.004	0.0014	0.001	0.0277	0.0168	0.0276	0.0824	0.0222	0.0836	0.001
2	Affx-18676104	188703907	0.92	0.368072033098782	0.85	0.356744695657816	0.224525201431714	0.132304119531872	0.0143	0.0204	0.0154	0.0028	0.1491	0.0038	0.0043	0.0499	8e-04	0.1274	0.1639	0.0244	0.0024	0.1216	0.0236	0.0049	0.0041	0.0014	0.001	0.0276	0.0169	0.0272	0.0826	0.0224	0.0837	0.001
2	rs62181006	188707867	0.92	0.368072033098782	0.85	0.356744695657816	0.225191215424879	0.133027529911628	0.0143	0.0204	0.0154	0.0029	0.149	0.0038	0.0043	0.0499	8e-04	0.1274	0.1639	0.0244	0.0024	0.1215	0.0237	0.005	0.0041	0.0014	0.001	0.0276	0.0169	0.0271	0.0826	0.0224	0.0837	0.001
2	rs2138444	188713756	0.92	0.368072033098782	0.85	0.356744695657816	0.247390441555522	0.168604988694513	0.0143	0.0205	0.0155	0.0029	0.149	0.0038	0.0043	0.05	8e-04	0.1276	0.1638	0.0244	0.0024	0.1213	0.0237	0.005	0.0041	0.0014	0.001	0.0276	0.0168	0.0271	0.0826	0.0225	0.0837	0.001
2	rs77607632	188720150	0.92	0.368072033098782	0.85	0.356744695657816	0.250031160019604	0.187075670563443	0.0143	0.0205	0.0155	0.0029	0.149	0.0038	0.0043	0.05	8e-04	0.1276	0.1638	0.0244	0.0024	0.1213	0.0237	0.005	0.0041	0.0014	0.001	0.0276	0.0168	0.027	0.0826	0.0225	0.0837	0.001
2	rs115698060	188726693	0.92	0.368072033098782	0.85	0.356744695657816	0.245245262277431	0.168900772879718	0.0143	0.0206	0.0155	0.0029	0.1489	0.0038	0.0043	0.05	8e-04	0.1276	0.1638	0.0244	0.0024	0.1211	0.0237	0.005	0.0041	0.0013	0.001	0.0276	0.0168	0.027	0.0825	0.0225	0.0837	0.001
2	rs62181041	188740617	0.92	0.368072033098782	0.85	0.356744695657816	0.243371212637933	0.161075760449301	0.0143	0.0207	0.0156	0.003	0.1489	0.0038	0.0043	0.0501	8e-04	0.1275	0.1637	0.0244	0.0024	0.121	0.0238	0.005	0.0042	0.0013	0.001	0.0275	0.0168	0.027	0.0825	0.0226	0.0837	0.001
2	rs7575353	188745248	0.92	0.368072033098782	0.85	0.356744695657816	0.244547017983422	0.163507035332616	0.0143	0.0207	0.0156	0.003	0.1489	0.0038	0.0043	0.0501	8e-04	0.1275	0.1637	0.0244	0.0024	0.121	0.0238	0.005	0.0042	0.0013	0.001	0.0275	0.0168	0.0269	0.0825	0.0226	0.0837	0.001
2	rs1040172	188761539	0.92	0.368072033098782	0.85	0.356744695657816	0.241981702792771	0.195309681052254	0.0144	0.0209	0.0158	0.0031	0.1492	0.0039	0.0044	0.0505	8e-04	0.1275	0.1645	0.0244	0.0024	0.1212	0.0235	0.0051	0.0043	0.0013	0.001	0.0255	0.0169	0.0273	0.0817	0.0226	0.0836	0.001
2	rs9646808	188780717	0.92	0.368072033098782	0.85	0.356744695657816	0.212523452116303	0.161075760449301	0.0145	0.021	0.0159	0.0033	0.149	0.0039	0.0045	0.0507	8e-04	0.1274	0.1642	0.0244	0.0024	0.1209	0.0236	0.0052	0.0044	0.0013	0.001	0.0255	0.0169	0.0273	0.0815	0.0227	0.0835	0.001
2	rs9646747	188785201	0.92	0.368072033098782	0.85	0.356744695657816	0.210271655797559	0.148360828589878	0.0144	0.021	0.0159	0.0033	0.1489	0.0039	0.0045	0.0507	8e-04	0.1273	0.1641	0.0244	0.0024	0.1208	0.0237	0.0052	0.0044	0.0013	0.001	0.0256	0.0169	0.0273	0.0818	0.0227	0.0834	0.001
2	rs10181512	188796294	0.92	0.368072033098782	0.85	0.356744695657816	0.208232665284528	0.168210892011601	0.0145	0.021	0.016	0.0034	0.1488	0.004	0.0046	0.0509	8e-04	0.1271	0.1638	0.0245	0.0024	0.1206	0.0238	0.0052	0.0045	0.0013	0.001	0.0255	0.0169	0.0273	0.0816	0.0228	0.0835	0.001
2	rs12469465	188800394	0.92	0.368072033098782	0.85	0.356744695657816	0.209190794422992	0.231597408969271	0.0146	0.021	0.0163	0.0037	0.1477	0.0041	0.0048	0.0521	7e-04	0.1264	0.1634	0.0247	0.0024	0.1196	0.0237	0.0054	0.0046	0.0014	9e-04	0.0249	0.0172	0.0278	0.0821	0.0229	0.0832	0.001
2	rs73980979	188800839	0.92	0.368072033098782	0.85	0.356744695657816	0.186731292640447	0.178661746574528	0.0147	0.021	0.0164	0.0038	0.1478	0.0041	0.0048	0.0521	7e-04	0.1263	0.1632	0.0247	0.0024	0.1194	0.0237	0.0054	0.0047	0.0014	9e-04	0.0248	0.0173	0.028	0.082	0.0229	0.0831	0.001
2	rs16829395	188805747	0.92	0.368072033098782	0.85	0.356744695657816	0.180460173308243	0.219742984921617	0.0146	0.0208	0.0166	0.0039	0.1479	0.0041	0.0048	0.052	7e-04	0.1264	0.1629	0.0248	0.0023	0.1192	0.0236	0.0054	0.0047	0.0013	9e-04	0.0249	0.0175	0.0284	0.0818	0.0229	0.0832	0.001
2	rs2016373	188824745	0.92	0.368072033098782	0.85	0.356744695657816	0.16712574734646	0.19499874107946	0.0146	0.0205	0.0168	0.0041	0.148	0.0041	0.005	0.052	6e-04	0.1264	0.1625	0.0251	0.0022	0.1187	0.0235	0.0054	0.0048	0.0012	8e-04	0.0249	0.0179	0.0288	0.0814	0.0229	0.0834	0.001
2	rs16829431	188827204	0.92	0.368072033098782	0.85	0.356744695657816	0.181380083449687	0.214694623864506	0.0146	0.0205	0.0168	0.0041	0.148	0.0041	0.005	0.052	6e-04	0.1264	0.1625	0.0251	0.0022	0.1187	0.0235	0.0054	0.0048	0.0012	8e-04	0.0249	0.0179	0.0288	0.0814	0.0229	0.0834	0.001
2	rs10804017	188841439	0.92	0.368072033098782	0.85	0.356744695657816	0.191753242615932	0.229188496529739	0.0146	0.0205	0.0168	0.0041	0.1481	0.0041	0.0049	0.0521	6e-04	0.1262	0.1625	0.0251	0.0022	0.1187	0.0235	0.0054	0.0048	0.0011	8e-04	0.025	0.0179	0.0288	0.0814	0.0229	0.0834	0.001
2	rs11904067	188848937	0.92	0.368072033098782	0.85	0.356744695657816	0.178372866271763	0.19968033298259	0.0146	0.0205	0.0168	0.0041	0.1481	0.0041	0.0049	0.0521	6e-04	0.1262	0.1625	0.0252	0.0021	0.1186	0.0235	0.0054	0.0048	0.0011	8e-04	0.025	0.0179	0.0288	0.0813	0.0229	0.0835	0.001
2	rs112413851	188854032	0.92	0.368072033098782	0.85	0.356744695657816	0.156134926604945	0.232695058797546	0.0146	0.0206	0.0167	0.004	0.1482	0.004	0.0049	0.0522	6e-04	0.1262	0.1626	0.0252	0.0021	0.1189	0.0235	0.0053	0.0048	8e-04	8e-04	0.0248	0.018	0.0288	0.0811	0.0229	0.0837	0.001
2	rs79710277	188854434	0.92	0.368072033098782	0.85	0.356744695657816	0.157794673368823	0.224286708853328	0.0146	0.0206	0.0167	0.004	0.1482	0.004	0.0049	0.0522	6e-04	0.1262	0.1626	0.0252	0.0021	0.119	0.0235	0.0053	0.0048	8e-04	8e-04	0.0248	0.018	0.0288	0.0811	0.0229	0.0838	0.001
2	rs11674797	188873513	0.92	0.368072033098782	0.85	0.356744695657816	0.146295845561089	0.201772997176456	0.0147	0.0206	0.0166	0.0038	0.1484	0.0039	0.0047	0.0528	6e-04	0.1264	0.1628	0.0252	0.0019	0.1187	0.0235	0.0051	0.005	8e-04	7e-04	0.0245	0.0183	0.0289	0.0803	0.0229	0.0844	0.001
2	rs1972871	188877237	0.92	0.368072033098782	0.85	0.356744695657816	0.150985844960778	0.203767785973492	0.0147	0.0207	0.0166	0.0037	0.1486	0.0039	0.0047	0.0529	6e-04	0.1263	0.1629	0.0252	0.0019	0.1187	0.0235	0.0051	0.005	8e-04	7e-04	0.0245	0.0183	0.0289	0.0801	0.0229	0.0845	0.001
2	rs10497689	188882741	0.93	0.332112317682009	0.85	0.356744695657816	0.146165919423084	0.219096369421157	0.0147	0.0207	0.0166	0.0036	0.1488	0.0039	0.0046	0.0531	6e-04	0.1263	0.1631	0.0252	0.0018	0.1185	0.0235	0.005	0.005	8e-04	7e-04	0.0246	0.0184	0.0291	0.0799	0.023	0.0844	0.001
2	rs1898906	188892386	0.93	0.332112317682009	0.85	0.356744695657816	0.136554597268285	0.195828285934303	0.0147	0.0207	0.0165	0.0036	0.149	0.0038	0.0046	0.0532	6e-04	0.1263	0.1633	0.0252	0.0018	0.1181	0.0234	0.005	0.005	8e-04	7e-04	0.0246	0.0185	0.0291	0.0798	0.023	0.0844	0.001
2	rs13028498	188893936	0.93	0.332112317682009	0.85	0.356744695657816	0.130859577473527	0.175053977552171	0.0147	0.0207	0.0165	0.0035	0.149	0.0038	0.0045	0.0534	6e-04	0.1263	0.1634	0.0252	0.0017	0.118	0.0234	0.0049	0.005	8e-04	6e-04	0.0248	0.0185	0.0292	0.0796	0.023	0.0845	0.001
2	rs77996604	188896599	0.93	0.332112317682009	0.85	0.356744695657816	0.112086438962791	0.111974809232771	0.0149	0.0206	0.0164	0.0032	0.1495	0.0036	0.0043	0.054	6e-04	0.126	0.1638	0.0254	0.0016	0.117	0.0234	0.0046	0.0049	8e-04	6e-04	0.025	0.0188	0.0291	0.0794	0.023	0.0853	0.001
2	rs56411624	188897117	0.93	0.332112317682009	0.85	0.356744695657816	0.107824359154225	0.107596088542821	0.0149	0.0206	0.0163	0.0031	0.1497	0.0036	0.0042	0.0542	6e-04	0.1258	0.164	0.0254	0.0015	0.1167	0.0234	0.0045	0.0049	7e-04	5e-04	0.0251	0.0188	0.0291	0.0793	0.023	0.0854	0.001
2	rs16829628	188907395	0.93	0.332112317682009	0.85	0.356744695657816	0.0919854164505351	0.0544545243824186	0.0151	0.0203	0.0162	0.0027	0.1507	0.0034	0.004	0.0551	6e-04	0.1252	0.1647	0.0255	0.0014	0.1153	0.0234	0.004	0.0048	7e-04	5e-04	0.0254	0.0191	0.029	0.0792	0.0231	0.0863	0.001
2	rs1821994	188909136	0.93	0.332112317682009	0.86	0.318862054747229	0.0944747915805051	0.0626047830630226	0.0151	0.0203	0.0162	0.0027	0.1507	0.0034	0.004	0.0551	6e-04	0.1252	0.1647	0.0255	0.0013	0.1153	0.0234	0.004	0.0048	7e-04	5e-04	0.0254	0.0191	0.0291	0.0792	0.0231	0.0863	0.001
2	rs11894936	188913557	0.93	0.332112317682009	0.85	0.356744695657816	0.0957226888639199	0.0642925244573774	0.0151	0.0203	0.0162	0.0027	0.1508	0.0034	0.0039	0.0551	6e-04	0.1252	0.1647	0.0255	0.0013	0.1152	0.0234	0.004	0.0048	7e-04	5e-04	0.0254	0.0191	0.0291	0.0792	0.0231	0.0863	9e-04
2	rs72903895	188914646	0.93	0.332112317682009	0.85	0.356744695657816	0.0946239953871	0.0678632666738902	0.0151	0.0203	0.0161	0.0027	0.1508	0.0034	0.0039	0.0552	6e-04	0.1252	0.1647	0.0255	0.0013	0.1152	0.0234	0.004	0.0048	7e-04	5e-04	0.0254	0.0191	0.0291	0.0792	0.0231	0.0863	9e-04
2	rs893746	188916374	0.93	0.332112317682009	0.86	0.318862054747229	0.0916436601590365	0.0670320793301974	0.0151	0.0203	0.0161	0.0027	0.1508	0.0033	0.0039	0.0552	6e-04	0.1252	0.1648	0.0256	0.0013	0.1152	0.0234	0.004	0.0048	7e-04	5e-04	0.0254	0.0191	0.0291	0.0791	0.0231	0.0863	0.001
2	rs113959133	188929243	0.92	0.368072033098782	0.86	0.318862054747229	0.0853956744013605	0.0494364340385127	0.0154	0.0199	0.0161	0.0025	0.1512	0.0031	0.0037	0.0557	5e-04	0.1251	0.1655	0.0255	0.0011	0.1147	0.0234	0.0038	0.0048	7e-04	6e-04	0.0255	0.0192	0.0291	0.0792	0.0235	0.0858	9e-04
2	rs62180777	188937490	0.93	0.332112317682009	0.86	0.318862054747229	0.0986320172180312	0.0540756121789229	0.0154	0.02	0.0161	0.0025	0.1513	0.0031	0.0037	0.0556	5e-04	0.1252	0.1658	0.0256	0.0011	0.1148	0.0234	0.0038	0.0048	7e-04	6e-04	0.0251	0.0191	0.029	0.0791	0.0235	0.0859	9e-04
2	rs7563498	188946444	0.92	0.368072033098782	0.86	0.318862054747229	0.102143315704456	0.052883279250726	0.0154	0.02	0.0161	0.0025	0.1513	0.0031	0.0037	0.0557	5e-04	0.125	0.1658	0.0256	0.0011	0.1147	0.0235	0.0038	0.0048	7e-04	6e-04	0.025	0.0191	0.0291	0.0792	0.0236	0.0859	9e-04
2	rs62180806	188948378	0.92	0.368072033098782	0.86	0.318862054747229	0.101128545467108	0.0499226334494273	0.0154	0.02	0.0161	0.0025	0.1513	0.0031	0.0038	0.0557	5e-04	0.125	0.1658	0.0256	0.0011	0.1147	0.0235	0.0038	0.0048	7e-04	6e-04	0.025	0.0191	0.0291	0.0792	0.0236	0.0858	9e-04
2	rs16829731	188949715	0.92	0.368072033098782	0.85	0.356744695657816	0.101154486242336	0.0496185149648115	0.0154	0.02	0.0161	0.0025	0.1513	0.0031	0.0038	0.0557	5e-04	0.125	0.1658	0.0256	0.0011	0.1147	0.0235	0.0038	0.0048	7e-04	6e-04	0.025	0.0191	0.0291	0.0792	0.0236	0.0858	9e-04
2	rs72907984	188950442	0.92	0.368072033098782	0.85	0.356744695657816	0.101180431172466	0.0496792736623614	0.0154	0.02	0.0161	0.0025	0.1513	0.0031	0.0038	0.0557	5e-04	0.125	0.1658	0.0256	0.0011	0.1147	0.0235	0.0038	0.0048	7e-04	6e-04	0.025	0.0191	0.0291	0.0792	0.0236	0.0858	9e-04
2	rs114675581	188962185	0.92	0.368072033098782	0.84	0.397589870063919	0.0981221187820548	0.0485304296482857	0.0154	0.0199	0.0161	0.0025	0.1511	0.0031	0.0037	0.0556	5e-04	0.1251	0.1658	0.0256	0.0011	0.1146	0.0236	0.0038	0.0048	7e-04	6e-04	0.025	0.0192	0.0291	0.0793	0.0236	0.0857	9e-04
2	rs76695614	188966511	0.92	0.368072033098782	0.84	0.397589870063919	0.0995026470010771	0.0496792736623614	0.0154	0.0199	0.0161	0.0025	0.151	0.0031	0.0037	0.0556	5e-04	0.1251	0.1658	0.0256	0.0011	0.1145	0.0236	0.0038	0.0048	7e-04	6e-04	0.025	0.0193	0.0291	0.0793	0.0236	0.0856	9e-04
2	rs116504945	188976485	0.92	0.368072033098782	0.84	0.397589870063919	0.111561875756422	0.053760725549269	0.0154	0.0197	0.0161	0.0025	0.1509	0.0031	0.0037	0.0556	5e-04	0.1252	0.1659	0.0256	0.0011	0.1143	0.0238	0.0039	0.0048	6e-04	6e-04	0.025	0.0194	0.0291	0.0795	0.0237	0.0855	9e-04
2	rs78208558	188984294	0.92	0.368072033098782	0.84	0.397589870063919	0.123659424625259	0.0637503875308753	0.0154	0.0196	0.0161	0.0025	0.1507	0.0031	0.0037	0.0555	5e-04	0.1254	0.166	0.0257	0.001	0.114	0.0239	0.0039	0.0048	6e-04	7e-04	0.025	0.0196	0.0291	0.0798	0.0238	0.0852	9e-04
2	rs78846244	188987522	0.92	0.368072033098782	0.84	0.397589870063919	0.121963452299707	0.0616012571642129	0.0154	0.0195	0.0161	0.0025	0.1507	0.0031	0.0037	0.0555	5e-04	0.1254	0.166	0.0257	0.001	0.114	0.0239	0.0039	0.0048	6e-04	7e-04	0.025	0.0196	0.0291	0.0798	0.0238	0.0852	9e-04
2	rs74721991	188998922	0.92	0.368072033098782	0.84	0.397589870063919	0.123894471915493	0.0620687150534246	0.0154	0.0195	0.0162	0.0025	0.1506	0.0031	0.0037	0.0555	5e-04	0.1254	0.166	0.0257	0.001	0.1139	0.0239	0.004	0.0048	6e-04	7e-04	0.025	0.0197	0.0292	0.0798	0.0239	0.0851	9e-04
2	rs10931329	189030565	0.92	0.368072033098782	0.84	0.397589870063919	0.13293589935046	0.0593521258112914	0.0155	0.0194	0.0162	0.0025	0.1499	0.0032	0.0037	0.0556	5e-04	0.1251	0.1662	0.0258	0.001	0.1135	0.0239	0.0043	0.0048	7e-04	7e-04	0.025	0.0199	0.0292	0.0802	0.0239	0.0847	0.001
2	rs76792500	189033389	0.92	0.368072033098782	0.84	0.397589870063919	0.133304357140827	0.0598781317127712	0.0155	0.0194	0.0162	0.0025	0.1499	0.0032	0.0037	0.0556	5e-04	0.1251	0.1663	0.0258	0.001	0.1135	0.0239	0.0043	0.0048	7e-04	7e-04	0.025	0.0199	0.0292	0.0802	0.0239	0.0847	0.001
2	rs75344621	189044856	0.93	0.332112317682009	0.84	0.397589870063919	0.133150758362611	0.0597464449684687	0.0155	0.0194	0.0162	0.0025	0.1498	0.0033	0.0037	0.0556	5e-04	0.1249	0.1663	0.0258	0.001	0.1135	0.0239	0.0043	0.0048	7e-04	7e-04	0.025	0.0199	0.0292	0.0804	0.024	0.0846	0.001
2	rs4408689	189050282	0.93	0.332112317682009	0.84	0.397589870063919	0.133181469580871	0.0595491463619057	0.0155	0.0194	0.0162	0.0025	0.1498	0.0033	0.0037	0.0556	5e-04	0.1249	0.1663	0.0258	0.001	0.1135	0.0239	0.0043	0.0048	7e-04	7e-04	0.025	0.0199	0.0292	0.0804	0.0239	0.0846	0.001
2	rs6725429	189054997	0.93	0.332112317682009	0.84	0.397589870063919	0.133673429652285	0.060009941834155	0.0155	0.0194	0.0162	0.0025	0.1498	0.0033	0.0037	0.0556	5e-04	0.1249	0.1663	0.0258	0.001	0.1135	0.0239	0.0043	0.0048	7e-04	7e-04	0.025	0.02	0.0292	0.0804	0.0239	0.0845	0.001
2	rs10931333	189058302	0.93	0.332112317682009	0.84	0.397589870063919	0.132323168756906	0.0577211380326175	0.0155	0.0194	0.0162	0.0025	0.1498	0.0033	0.0037	0.0556	5e-04	0.1248	0.1663	0.0258	0.001	0.1135	0.0239	0.0043	0.0048	7e-04	7e-04	0.0251	0.02	0.0292	0.0804	0.0239	0.0845	0.001
2	rs1439888	189069658	0.93	0.332112317682009	0.84	0.397589870063919	0.130131465777582	0.0561737222140632	0.0155	0.0193	0.0162	0.0025	0.1497	0.0033	0.0037	0.0556	5e-04	0.1246	0.1663	0.0259	0.001	0.1135	0.0239	0.0044	0.0048	7e-04	7e-04	0.0251	0.02	0.0292	0.0804	0.0239	0.0844	0.001
2	rs72897997	189080123	0.92	0.368072033098782	0.84	0.397589870063919	0.132384365006797	0.0634800449719103	0.016	0.0191	0.0163	0.0028	0.1488	0.0037	0.0038	0.0559	6e-04	0.122	0.1668	0.0263	8e-04	0.1137	0.0241	0.0054	0.005	7e-04	7e-04	0.0254	0.0199	0.0295	0.0807	0.024	0.0835	0.0011
2	rs12467282	189088765	0.92	0.368072033098782	0.84	0.397589870063919	0.145128982511053	0.0571387447713497	0.0161	0.0191	0.0164	0.0028	0.1487	0.0037	0.0038	0.0561	6e-04	0.1214	0.1669	0.0264	8e-04	0.1137	0.0241	0.0056	0.0051	7e-04	6e-04	0.0255	0.0199	0.0296	0.0808	0.0241	0.083	0.0011
2	rs75326124	189118834	0.92	0.368072033098782	0.84	0.397589870063919	0.146425840381291	0.0548345780143879	0.0161	0.0189	0.0165	0.0028	0.1484	0.0037	0.0038	0.0565	6e-04	0.1213	0.1668	0.0265	7e-04	0.1137	0.024	0.0056	0.0051	8e-04	6e-04	0.0255	0.0199	0.0295	0.0811	0.0242	0.0827	0.0011
2	rs35954758	189134536	0.92	0.368072033098782	0.84	0.397589870063919	0.146555903886713	0.0547077667831188	0.0161	0.0189	0.0165	0.0028	0.1484	0.0037	0.0038	0.0565	6e-04	0.1213	0.1668	0.0265	7e-04	0.1137	0.024	0.0056	0.0051	8e-04	6e-04	0.0255	0.0199	0.0295	0.0811	0.0242	0.0827	0.0011
2	rs6434272	189140451	0.92	0.368072033098782	0.84	0.397589870063919	0.147207251797085	0.0540125712744071	0.0161	0.0189	0.0165	0.0028	0.1484	0.0037	0.0038	0.0564	6e-04	0.1213	0.1668	0.0265	7e-04	0.1137	0.024	0.0056	0.0051	8e-04	6e-04	0.0255	0.0199	0.0294	0.0812	0.0241	0.0827	0.0011
2	rs7575702	189159003	0.92	0.368072033098782	0.84	0.397589870063919	0.147402991080977	0.0512087796089668	0.016	0.0189	0.0165	0.0029	0.1481	0.0037	0.0038	0.0566	6e-04	0.121	0.1667	0.0265	8e-04	0.1138	0.0241	0.0056	0.0051	8e-04	6e-04	0.0257	0.0201	0.0294	0.0814	0.0242	0.0825	0.0012
2	rs35520214	189173390	0.92	0.368072033098782	0.84	0.397589870063919	0.142459901628185	0.0417752375034905	0.016	0.0189	0.0165	0.0029	0.148	0.0037	0.0038	0.0567	6e-04	0.121	0.1667	0.0265	8e-04	0.1139	0.0241	0.0056	0.0051	8e-04	6e-04	0.0257	0.0202	0.0294	0.0814	0.0242	0.0824	0.0012
2	rs4992742	189181479	0.92	0.368072033098782	0.84	0.397589870063919	0.138810574046185	0.0341808106081697	0.016	0.0189	0.0166	0.0029	0.1478	0.0037	0.0038	0.0569	6e-04	0.1209	0.1666	0.0264	8e-04	0.114	0.0241	0.0056	0.0051	8e-04	6e-04	0.0257	0.0202	0.0293	0.0815	0.0241	0.0824	0.0012
2	rs4992744	189181674	0.92	0.368072033098782	0.84	0.397589870063919	0.139946881701775	0.0344382397724384	0.016	0.0189	0.0166	0.0029	0.1478	0.0037	0.0038	0.0569	6e-04	0.1209	0.1666	0.0264	8e-04	0.1139	0.0241	0.0056	0.0052	8e-04	6e-04	0.0257	0.0202	0.0293	0.0815	0.0241	0.0824	0.0012
2	rs75295076	189186915	0.92	0.368072033098782	0.84	0.397589870063919	0.138433037655963	0.0338730656623439	0.016	0.0189	0.0166	0.0029	0.1477	0.0037	0.0038	0.0569	6e-04	0.1209	0.1666	0.0264	8e-04	0.1139	0.0241	0.0056	0.0052	8e-04	6e-04	0.0257	0.0202	0.0293	0.0815	0.0241	0.0824	0.0012
2	rs77895085	189205885	0.92	0.368072033098782	0.84	0.397589870063919	0.139662284596021	0.0287914154135492	0.016	0.0191	0.0165	0.0029	0.1474	0.0037	0.0037	0.0569	6e-04	0.121	0.1667	0.0263	8e-04	0.1141	0.0241	0.0056	0.0052	8e-04	6e-04	0.0257	0.0203	0.0292	0.0816	0.0241	0.0823	0.0012
2	rs72907691	189210795	0.92	0.368072033098782	0.84	0.397589870063919	0.139220267335393	0.0278026392690001	0.016	0.0191	0.0165	0.0029	0.1474	0.0037	0.0037	0.0569	6e-04	0.121	0.1667	0.0263	8e-04	0.1141	0.0241	0.0056	0.0052	8e-04	6e-04	0.0257	0.0203	0.0292	0.0816	0.0241	0.0823	0.0012
2	rs80154547	189230015	0.92	0.368072033098782	0.84	0.397589870063919	0.138527363976633	0.0260095022447337	0.016	0.0191	0.0165	0.0029	0.1474	0.0037	0.0037	0.0569	6e-04	0.121	0.1667	0.0263	8e-04	0.1141	0.0241	0.0056	0.0052	8e-04	6e-04	0.0257	0.0203	0.0292	0.0816	0.0241	0.0823	0.0012
2	rs62183208	189235684	0.92	0.368072033098782	0.84	0.397589870063919	0.13736669741761	0.0249341414783909	0.016	0.0191	0.0165	0.0029	0.1474	0.0037	0.0037	0.0569	6e-04	0.121	0.1667	0.0263	8e-04	0.1141	0.0241	0.0056	0.0052	8e-04	6e-04	0.0257	0.0203	0.0292	0.0816	0.0241	0.0823	0.0012
2	rs78470443	189268739	0.92	0.368072033098782	0.84	0.397589870063919	0.139662284596021	0.0288864280875127	0.016	0.0193	0.0166	0.0029	0.1472	0.0036	0.0037	0.0571	6e-04	0.1208	0.1665	0.0263	7e-04	0.1141	0.0241	0.0055	0.0051	8e-04	6e-04	0.0257	0.0204	0.0292	0.0818	0.0241	0.0823	0.0012
2	rs34899510	189269843	0.92	0.368072033098782	0.84	0.397589870063919	0.139062607381439	0.0285545245579515	0.016	0.0193	0.0166	0.0029	0.1472	0.0036	0.0037	0.0571	6e-04	0.1208	0.1665	0.0263	7e-04	0.1141	0.0241	0.0055	0.0051	8e-04	6e-04	0.0257	0.0204	0.0292	0.0818	0.0241	0.0823	0.0012
2	rs114640925	189314121	0.92	0.368072033098782	0.84	0.397589870063919	0.130070900615753	0.0239673541978909	0.0161	0.0197	0.0167	0.003	0.1469	0.0035	0.0036	0.0575	6e-04	0.1202	0.1662	0.0263	8e-04	0.114	0.0242	0.0055	0.005	9e-04	6e-04	0.0258	0.0204	0.0291	0.082	0.0241	0.0825	0.0012
2	rs62183216	189325192	0.93	0.332112317682009	0.84	0.397589870063919	0.118471189279254	0.0213412895040986	0.0161	0.0201	0.0167	0.003	0.147	0.0035	0.0035	0.0581	6e-04	0.1195	0.1653	0.026	8e-04	0.114	0.0243	0.0055	0.005	0.001	6e-04	0.0259	0.0205	0.029	0.0825	0.0241	0.0824	0.0012
2	rs78191679	189352439	0.93	0.332112317682009	0.84	0.397589870063919	0.117273479250086	0.0167520334009652	0.0162	0.0202	0.0167	0.003	0.147	0.0035	0.0035	0.0583	6e-04	0.1193	0.1651	0.0259	9e-04	0.114	0.0244	0.0055	0.005	0.001	6e-04	0.0259	0.0206	0.029	0.0827	0.0242	0.0823	0.0012
2	rs115764226	189377661	0.93	0.332112317682009	0.84	0.397589870063919	0.113056713453847	0.0188237317520134	0.0162	0.0203	0.0167	0.003	0.1471	0.0035	0.0034	0.0583	6e-04	0.1192	0.1651	0.0259	9e-04	0.114	0.0244	0.0055	0.005	0.001	6e-04	0.0259	0.0205	0.029	0.0827	0.0242	0.0823	0.0012
2	rs7419798	189390725	0.93	0.332112317682009	0.84	0.397589870063919	0.112612520011513	0.0195273780044194	0.0161	0.0202	0.0167	0.003	0.1471	0.0035	0.0034	0.0584	6e-04	0.1192	0.1651	0.0259	9e-04	0.114	0.0244	0.0055	0.005	0.001	6e-04	0.0259	0.0205	0.029	0.0827	0.0242	0.0824	0.0012
2	rs13034731	189414364	0.93	0.332112317682009	0.84	0.397589870063919	0.114423759520499	0.0205254762791252	0.0161	0.0202	0.0167	0.003	0.1471	0.0035	0.0034	0.0584	6e-04	0.1193	0.1651	0.0259	9e-04	0.114	0.0244	0.0055	0.005	0.001	6e-04	0.0259	0.0205	0.029	0.0827	0.0242	0.0824	0.0012
2	rs72896879	189429982	0.93	0.332112317682009	0.84	0.397589870063919	0.111176326310217	0.0204447408194145	0.0161	0.0203	0.0168	0.003	0.1472	0.0035	0.0034	0.0585	6e-04	0.1192	0.1649	0.0258	9e-04	0.1139	0.0244	0.0055	0.005	0.001	6e-04	0.026	0.0206	0.029	0.0827	0.0241	0.0822	0.0012
2	rs12987561	189430582	0.93	0.332112317682009	0.84	0.397589870063919	0.112169403463112	0.0210131208452679	0.0161	0.0203	0.0168	0.003	0.1472	0.0035	0.0034	0.0585	6e-04	0.1192	0.1649	0.0258	9e-04	0.1139	0.0244	0.0055	0.005	0.001	6e-04	0.026	0.0206	0.029	0.0827	0.0241	0.0822	0.0012
2	rs74843734	189452337	0.93	0.332112317682009	0.84	0.397589870063919	0.111810163907609	0.020083339328923	0.0162	0.0204	0.0168	0.003	0.1473	0.0035	0.0034	0.0584	5e-04	0.1191	0.165	0.0258	9e-04	0.1138	0.0244	0.0055	0.005	0.001	7e-04	0.026	0.0206	0.029	0.0827	0.0241	0.0822	0.0012
2	rs62181297	189468989	0.93	0.332112317682009	0.84	0.397589870063919	0.111011342905654	0.0181326917370171	0.0162	0.0205	0.0169	0.003	0.1474	0.0035	0.0034	0.0583	5e-04	0.119	0.165	0.0257	9e-04	0.1137	0.0244	0.0055	0.005	0.001	7e-04	0.026	0.0206	0.029	0.0827	0.0241	0.0823	0.0012
2	rs78744957	189476230	0.93	0.332112317682009	0.84	0.397589870063919	0.110216054303127	0.0180946713218615	0.0162	0.0206	0.0169	0.003	0.1473	0.0035	0.0034	0.0583	5e-04	0.119	0.165	0.0257	9e-04	0.1137	0.0244	0.0055	0.005	0.001	7e-04	0.026	0.0206	0.029	0.0827	0.0241	0.0823	0.0011
2	rs11695085	189477117	0.93	0.332112317682009	0.85	0.356744695657816	0.111810163907609	0.0189012931176396	0.0162	0.0206	0.0169	0.003	0.1473	0.0035	0.0034	0.0583	5e-04	0.119	0.165	0.0257	9e-04	0.1137	0.0244	0.0055	0.005	0.001	7e-04	0.026	0.0206	0.029	0.0827	0.0241	0.0823	0.0011
2	rs78094950	189496028	0.93	0.332112317682009	0.85	0.356744695657816	0.105651570441909	0.0154253086006933	0.0163	0.0206	0.0169	0.003	0.1473	0.0035	0.0034	0.0583	5e-04	0.119	0.165	0.0256	9e-04	0.1136	0.0244	0.0055	0.005	0.001	7e-04	0.026	0.0206	0.029	0.0827	0.0241	0.0823	0.0011
2	rs1507558	189501952	0.93	0.332112317682009	0.85	0.356744695657816	0.10185645816466	0.0133568750284817	0.0165	0.0207	0.0169	0.003	0.1474	0.0035	0.0033	0.0583	5e-04	0.1189	0.1649	0.0256	9e-04	0.1136	0.0244	0.0055	0.005	0.0011	7e-04	0.026	0.0206	0.0289	0.0828	0.0241	0.0823	0.0011
2	rs117222816	189512539	0.93	0.332112317682009	0.85	0.356744695657816	0.100739932335396	0.0123628865352196	0.0165	0.0207	0.0169	0.003	0.1474	0.0035	0.0033	0.0583	5e-04	0.1189	0.1649	0.0255	9e-04	0.1136	0.0244	0.0055	0.005	0.0011	7e-04	0.026	0.0206	0.0289	0.0828	0.0241	0.0823	0.0011
2	rs7585245	189524544	0.93	0.332112317682009	0.85	0.356744695657816	0.103216947902537	0.0123000889687837	0.0165	0.0208	0.0169	0.003	0.1475	0.0035	0.0033	0.0583	5e-04	0.1189	0.1648	0.0255	9e-04	0.1135	0.0245	0.0054	0.005	0.0011	7e-04	0.026	0.0206	0.0289	0.0828	0.0241	0.0823	0.0011
2	rs115650185	189525976	0.93	0.332112317682009	0.85	0.356744695657816	0.103085642447912	0.0120815705501823	0.0165	0.0208	0.0169	0.003	0.1475	0.0035	0.0033	0.0583	5e-04	0.1189	0.1647	0.0255	9e-04	0.1135	0.0245	0.0054	0.005	0.0011	7e-04	0.026	0.0206	0.0289	0.0828	0.0241	0.0823	0.0011
2	rs78622578	189532566	0.93	0.332112317682009	0.85	0.356744695657816	0.103848663897656	0.0115591389873866	0.0165	0.0209	0.0169	0.003	0.1475	0.0034	0.0033	0.0584	5e-04	0.1189	0.1647	0.0255	9e-04	0.1135	0.0245	0.0054	0.005	0.0011	7e-04	0.026	0.0207	0.0288	0.0828	0.0241	0.0823	0.0012
2	rs79476972	189550791	0.93	0.332112317682009	0.85	0.356744695657816	0.10440338490002	0.0102328840431943	0.0165	0.0209	0.0169	0.003	0.1475	0.0035	0.0033	0.0584	5e-04	0.1189	0.1646	0.0255	9e-04	0.1135	0.0245	0.0054	0.005	0.0011	7e-04	0.026	0.0207	0.0288	0.0829	0.0241	0.0823	0.0012
2	rs11676859	189558987	0.93	0.332112317682009	0.85	0.356744695657816	0.103743211210399	0.00972549329185568	0.0165	0.0209	0.0169	0.003	0.1475	0.0035	0.0033	0.0584	5e-04	0.1189	0.1646	0.0255	9e-04	0.1135	0.0245	0.0054	0.005	0.0011	7e-04	0.026	0.0207	0.0288	0.0829	0.0241	0.0823	0.0012
2	rs77759580	189570736	0.93	0.332112317682009	0.85	0.356744695657816	0.100765810803251	0.00869787984530459	0.0166	0.0208	0.0169	0.0031	0.1475	0.0035	0.0033	0.0585	5e-04	0.1188	0.1645	0.0254	9e-04	0.1135	0.0245	0.0055	0.0051	0.0011	7e-04	0.0261	0.0207	0.0287	0.0829	0.0241	0.0823	0.0012
2	rs115706054	189577834	0.93	0.332112317682009	0.85	0.356744695657816	0.101492094465126	0.0092856022847993	0.0166	0.0208	0.0169	0.0031	0.1475	0.0035	0.0033	0.0585	5e-04	0.1188	0.1644	0.0254	9e-04	0.1134	0.0245	0.0055	0.0051	0.0011	7e-04	0.0261	0.0207	0.0287	0.0829	0.0241	0.0823	0.0012
2	rs72902678	189599497	0.93	0.332112317682009	0.85	0.356744695657816	0.107635503829467	0.0165332135525662	0.0167	0.0205	0.017	0.0034	0.1479	0.0038	0.0035	0.0597	5e-04	0.1187	0.1631	0.0253	0.001	0.113	0.0245	0.0058	0.0055	9e-04	7e-04	0.0266	0.0212	0.0279	0.0828	0.0236	0.0818	0.001
2	rs1400946	189601032	0.93	0.332112317682009	0.85	0.356744695657816	0.107770379557967	0.0166059957971695	0.0167	0.0205	0.017	0.0034	0.148	0.0038	0.0035	0.0597	5e-04	0.1187	0.1632	0.0253	0.001	0.113	0.0245	0.0058	0.0055	9e-04	7e-04	0.0266	0.0212	0.0279	0.0828	0.0236	0.0818	0.001
2	rs781241	189607681	0.93	0.332112317682009	0.85	0.356744695657816	0.107716416707817	0.0165332135525662	0.0167	0.0205	0.017	0.0034	0.148	0.0038	0.0035	0.0597	5e-04	0.1187	0.1632	0.0253	0.001	0.113	0.0245	0.0058	0.0055	9e-04	7e-04	0.0266	0.0212	0.0279	0.0828	0.0236	0.0818	0.001
2	rs17275803	189614410	0.93	0.332112317682009	0.85	0.356744695657816	0.107662470602826	0.0165332135525662	0.0167	0.0205	0.017	0.0034	0.148	0.0038	0.0035	0.0597	5e-04	0.1187	0.1632	0.0253	0.001	0.113	0.0245	0.0058	0.0055	9e-04	7e-04	0.0266	0.0212	0.0279	0.0828	0.0236	0.0818	0.001
2	rs72904622	189617992	0.93	0.332112317682009	0.85	0.356744695657816	0.112252405807344	0.015672154040168	0.0166	0.0205	0.017	0.0034	0.148	0.0038	0.0035	0.0597	5e-04	0.1187	0.1632	0.0253	0.001	0.113	0.0245	0.0058	0.0055	9e-04	7e-04	0.0266	0.0212	0.0279	0.0828	0.0236	0.0818	0.0011
2	rs13024951	189621981	0.93	0.332112317682009	0.85	0.356744695657816	0.112252405807344	0.015672154040168	0.0166	0.0205	0.017	0.0034	0.148	0.0038	0.0035	0.0597	5e-04	0.1187	0.1631	0.0253	0.001	0.113	0.0245	0.0058	0.0055	9e-04	7e-04	0.0266	0.0212	0.0279	0.0828	0.0236	0.0818	0.0011
2	rs1518013	189627928	0.93	0.332112317682009	0.85	0.356744695657816	0.111975878492236	0.0152152752707389	0.0166	0.0205	0.017	0.0034	0.148	0.0038	0.0035	0.0597	5e-04	0.1187	0.1631	0.0253	0.001	0.113	0.0245	0.0058	0.0055	9e-04	7e-04	0.0266	0.0212	0.0279	0.0828	0.0236	0.0818	0.0011
2	rs17760364	189631806	0.93	0.332112317682009	0.85	0.356744695657816	0.106587063512634	0.0125522483940766	0.0166	0.0205	0.017	0.0034	0.1479	0.0038	0.0035	0.0598	5e-04	0.1185	0.1631	0.0253	0.001	0.113	0.0245	0.0058	0.0055	9e-04	6e-04	0.0265	0.0212	0.0278	0.0829	0.0235	0.082	0.0011
2	rs7587851	189634564	0.93	0.332112317682009	0.85	0.356744695657816	0.100094319928571	0.011803530965863	0.0166	0.0205	0.017	0.0034	0.1479	0.0038	0.0035	0.0598	5e-04	0.1184	0.1631	0.0253	0.001	0.113	0.0245	0.0058	0.0055	0.0011	6e-04	0.0265	0.0212	0.0278	0.0829	0.0235	0.0821	0.0011
2	rs12998848	189650206	0.93	0.332112317682009	0.85	0.356744695657816	0.0985299050406971	0.00893591239370115	0.0166	0.0206	0.017	0.0035	0.1479	0.0038	0.0036	0.0598	5e-04	0.1185	0.1632	0.0252	0.001	0.1128	0.0244	0.0059	0.0055	0.0011	6e-04	0.0266	0.0212	0.0278	0.0828	0.0235	0.082	0.0011
2	rs113293231	189655071	0.93	0.332112317682009	0.85	0.356744695657816	0.102012863524838	0.0084114672849878	0.0166	0.0205	0.0169	0.0035	0.1477	0.0038	0.0036	0.06	5e-04	0.1188	0.1631	0.0252	0.001	0.1125	0.0245	0.0059	0.0056	0.0012	6e-04	0.0267	0.0212	0.0278	0.0829	0.0235	0.082	0.0011
2	rs17760748	189655623	0.93	0.332112317682009	0.85	0.356744695657816	0.100921168825607	0.00738776296259432	0.0167	0.0205	0.0169	0.0035	0.1477	0.0038	0.0036	0.06	5e-04	0.1188	0.1631	0.0252	0.001	0.1125	0.0245	0.0059	0.0056	0.0012	6e-04	0.0267	0.0212	0.0278	0.0828	0.0235	0.082	0.0011
2	rs13024524	189668216	0.93	0.332112317682009	0.85	0.356744695657816	0.103611489127814	0.00838567625813978	0.0167	0.0205	0.0169	0.0035	0.1477	0.0038	0.0036	0.06	5e-04	0.1188	0.1631	0.0252	0.001	0.1123	0.0245	0.0059	0.0056	0.0012	6e-04	0.0267	0.0212	0.0278	0.0829	0.0235	0.082	0.0011
2	rs71434646	189677067	0.93	0.332112317682009	0.85	0.356744695657816	0.0963253413011644	0.00592821789984077	0.0166	0.0205	0.0168	0.0035	0.1476	0.0038	0.0036	0.0601	5e-04	0.1187	0.163	0.0253	0.001	0.1122	0.0245	0.0059	0.0055	0.0012	6e-04	0.0268	0.0212	0.0277	0.083	0.0235	0.082	0.0011
2	rs72906657	189682738	0.93	0.332112317682009	0.85	0.356744695657816	0.0950475447429809	0.0052617763805196	0.0166	0.0205	0.0168	0.0035	0.1477	0.0038	0.0036	0.0602	5e-04	0.1187	0.1629	0.0253	0.001	0.1121	0.0245	0.0059	0.0055	0.0012	6e-04	0.0268	0.0212	0.0277	0.083	0.0235	0.0819	0.0011
2	rs6726558	189683752	0.93	0.332112317682009	0.85	0.356744695657816	0.0933851573634652	0.00516145620646895	0.0166	0.0205	0.0169	0.0035	0.1477	0.0038	0.0036	0.0602	5e-04	0.1187	0.163	0.0253	0.001	0.1122	0.0245	0.0059	0.0056	0.0012	6e-04	0.0269	0.0212	0.0277	0.0828	0.0235	0.082	0.0011
2	rs72906665	189685886	0.93	0.332112317682009	0.85	0.356744695657816	0.0918144378371319	0.004770465624889	0.0166	0.0205	0.0169	0.0035	0.1476	0.0038	0.0036	0.0602	5e-04	0.1187	0.1629	0.0253	0.001	0.1122	0.0245	0.0059	0.0056	0.0012	6e-04	0.027	0.0212	0.0277	0.0828	0.0235	0.082	0.0011
2	rs74498116	189705467	0.93	0.332112317682009	0.85	0.356744695657816	0.0842581540656831	0.00409046030590533	0.0166	0.0205	0.0169	0.0035	0.1476	0.0038	0.0036	0.0602	5e-04	0.1187	0.1628	0.0253	0.001	0.1121	0.0245	0.0059	0.0056	0.0012	6e-04	0.027	0.0212	0.0277	0.0828	0.0235	0.0819	0.0011
2	rs116801943	189712388	0.93	0.332112317682009	0.85	0.356744695657816	0.0828099032233418	0.00712488612769719	0.0167	0.0202	0.0169	0.0035	0.1477	0.0038	0.0036	0.0606	5e-04	0.1185	0.1625	0.0253	0.0011	0.112	0.025	0.0059	0.0055	0.0012	6e-04	0.0271	0.0213	0.0276	0.0828	0.0235	0.0817	0.0011
2	rs16830688	189715640	0.93	0.332112317682009	0.85	0.356744695657816	0.0836355108507981	0.00923135296761053	0.0167	0.0201	0.0169	0.0035	0.1477	0.0038	0.0036	0.0606	5e-04	0.1185	0.1624	0.0252	0.0011	0.112	0.025	0.0059	0.0055	0.0012	6e-04	0.0272	0.0213	0.0276	0.0828	0.0234	0.0817	0.0011
2	rs13024998	189717071	0.93	0.332112317682009	0.85	0.356744695657816	0.0855356314010371	0.00856707623870616	0.0167	0.0201	0.0169	0.0035	0.1477	0.0038	0.0037	0.0607	5e-04	0.1185	0.1624	0.0253	0.0011	0.112	0.0251	0.0059	0.0055	0.0012	6e-04	0.0272	0.0213	0.0276	0.0828	0.0234	0.0816	0.0011
2	rs116819717	189726864	0.93	0.332112317682009	0.85	0.356744695657816	0.0849766793108499	0.00693683509615625	0.0167	0.0201	0.0169	0.0036	0.1477	0.0038	0.0037	0.0607	5e-04	0.1186	0.1623	0.0252	0.0011	0.112	0.025	0.0059	0.0056	0.0012	6e-04	0.0272	0.0214	0.0276	0.0828	0.0234	0.0816	0.0011
2	rs12998431	189746818	0.93	0.332112317682009	0.85	0.356744695657816	0.0835205300401666	0.00772954231891256	0.0167	0.02	0.0168	0.0036	0.1477	0.0038	0.0037	0.0608	5e-04	0.1185	0.1622	0.0252	0.0011	0.1119	0.025	0.006	0.0056	0.0012	6e-04	0.0273	0.0214	0.0276	0.0828	0.0234	0.0815	0.0011
2	rs72908679	189760990	0.91	0.406594937265203	0.85	0.356744695657816	0.06814704161525	0.0585015898902488	0.0172	0.0185	0.0167	0.0049	0.1499	0.0048	0.0047	0.0654	6e-04	0.1142	0.154	0.0263	0.0015	0.1075	0.0257	0.007	0.0065	0.001	7e-04	0.0303	0.0226	0.0257	0.083	0.023	0.0829	0.0013
2	rs62181695	189762129	0.91	0.406594937265203	0.85	0.356744695657816	0.0682075234261823	0.0512087796089668	0.0172	0.0184	0.0167	0.005	0.15	0.0048	0.0047	0.0655	6e-04	0.1141	0.1538	0.0264	0.0015	0.1075	0.0257	0.0071	0.0066	9e-04	7e-04	0.0304	0.0226	0.0256	0.083	0.0229	0.083	0.0013
2	rs7571414	189765273	0.91	0.406594937265203	0.85	0.356744695657816	0.0840733597636268	0.0591553835914021	0.0173	0.0184	0.0167	0.005	0.15	0.0049	0.0048	0.0656	6e-04	0.1139	0.1535	0.0264	0.0016	0.1073	0.0258	0.0071	0.0066	9e-04	7e-04	0.0305	0.0226	0.0256	0.0831	0.0229	0.0831	0.0013
2	rs6434301	189765787	0.91	0.406594937265203	0.84	0.397589870063919	0.0842812715636974	0.0602739318831524	0.0173	0.0184	0.0167	0.005	0.1499	0.0049	0.0048	0.0657	6e-04	0.1139	0.1534	0.0264	0.0016	0.1073	0.0258	0.0071	0.0066	9e-04	7e-04	0.0305	0.0226	0.0256	0.0831	0.0229	0.0831	0.0013
2	rs73052303	189776615	0.91	0.406594937265203	0.84	0.397589870063919	0.0802075432842139	0.053133340121498	0.0173	0.0185	0.0168	0.0051	0.1499	0.0049	0.0048	0.0659	6e-04	0.1138	0.1532	0.0265	0.0016	0.1074	0.0256	0.0072	0.0066	9e-04	8e-04	0.0305	0.0226	0.0256	0.0831	0.0229	0.0831	0.0013
2	rs114443243	189789721	0.91	0.406594937265203	0.84	0.397589870063919	0.0731390724877555	0.0488919502188762	0.0173	0.0185	0.0168	0.0051	0.1499	0.0049	0.0048	0.066	6e-04	0.1137	0.1531	0.0265	0.0016	0.1074	0.0256	0.0072	0.0066	9e-04	8e-04	0.0306	0.0226	0.0256	0.083	0.0229	0.0831	0.0013
2	rs16830840	189796272	0.91	0.406594937265203	0.84	0.397589870063919	0.0762624279015356	0.0529457465454202	0.0173	0.0186	0.0169	0.0051	0.1499	0.0049	0.0048	0.0661	6e-04	0.1136	0.153	0.0265	0.0016	0.1075	0.0255	0.0072	0.0066	9e-04	8e-04	0.0306	0.0226	0.0256	0.083	0.0229	0.0831	0.0013
2	rs17241582	189802107	0.91	0.406594937265203	0.84	0.397589870063919	0.0688345561293127	0.0557257961539152	0.0173	0.0187	0.0169	0.0051	0.1499	0.005	0.0048	0.0663	6e-04	0.1133	0.1528	0.0266	0.0017	0.1077	0.0252	0.0072	0.0066	9e-04	8e-04	0.0306	0.0225	0.0256	0.083	0.0228	0.0831	0.0013
2	rs114248183	189807653	0.91	0.406594937265203	0.84	0.397589870063919	0.0564612270787748	0.0795696654888375	0.0174	0.0194	0.0165	0.0052	0.15	0.0054	0.0051	0.0675	6e-04	0.111	0.151	0.027	0.0019	0.1072	0.0251	0.0076	0.0069	9e-04	7e-04	0.0308	0.023	0.0258	0.0835	0.0224	0.0828	0.0014
2	rs115158260	189818614	0.91	0.406594937265203	0.84	0.397589870063919	0.0559819305831242	0.085590828665106	0.0174	0.0195	0.0165	0.0053	0.1501	0.0054	0.0052	0.0678	6e-04	0.1106	0.1507	0.0271	0.0019	0.1071	0.0251	0.0076	0.0069	9e-04	7e-04	0.0308	0.0231	0.0258	0.0835	0.0223	0.0828	0.0014
2	rs17292158	189821391	0.91	0.406594937265203	0.84	0.397589870063919	0.058460364452251	0.0897543985335138	0.0174	0.0196	0.0165	0.0053	0.1501	0.0054	0.0052	0.0678	6e-04	0.1105	0.1506	0.0271	0.0019	0.1071	0.0251	0.0076	0.0069	9e-04	7e-04	0.0308	0.0231	0.0259	0.0836	0.0223	0.0828	0.0014
2	rs34139968	189823217	0.91	0.406594937265203	0.84	0.397589870063919	0.0585332701374889	0.0912380688461112	0.0174	0.0196	0.0165	0.0053	0.1501	0.0054	0.0052	0.0679	6e-04	0.1104	0.1506	0.0271	0.0019	0.1071	0.0251	0.0076	0.0069	9e-04	7e-04	0.0308	0.0231	0.0259	0.0835	0.0223	0.0828	0.0014
2	rs1516443	189827546	0.91	0.406594937265203	0.84	0.397589870063919	0.0629994620553717	0.092731380121171	0.0174	0.0196	0.0164	0.0053	0.1501	0.0055	0.0052	0.0679	6e-04	0.1104	0.1505	0.0271	0.0019	0.1071	0.0251	0.0077	0.0069	9e-04	7e-04	0.0308	0.0231	0.0259	0.0835	0.0223	0.0828	0.0014
2	rs78706466	189832739	0.91	0.406594937265203	0.84	0.397589870063919	0.0595234079570433	0.086969890460622	0.0174	0.0196	0.0164	0.0053	0.15	0.0055	0.0052	0.0679	6e-04	0.1103	0.1505	0.0271	0.0019	0.1071	0.0251	0.0077	0.0069	9e-04	7e-04	0.0308	0.0231	0.0259	0.0835	0.0223	0.0828	0.0014
2	rs17358566	189837995	0.91	0.406594937265203	0.84	0.397589870063919	0.0526857180760252	0.108768377832217	0.0174	0.0197	0.0163	0.0054	0.1498	0.0055	0.0053	0.0681	6e-04	0.1102	0.1503	0.0272	0.0019	0.1067	0.025	0.0078	0.007	9e-04	7e-04	0.031	0.0232	0.026	0.0835	0.0222	0.0828	0.0014
2	rs76955295	189841569	0.9	0.447749409690379	0.84	0.397589870063919	0.0569074504267648	0.127281264844169	0.0175	0.0203	0.0161	0.0056	0.1492	0.0058	0.0056	0.0689	6e-04	0.1099	0.149	0.0272	0.0018	0.106	0.0248	0.0081	0.0073	9e-04	7e-04	0.0314	0.0236	0.0261	0.0832	0.0221	0.0829	0.0013
2	rs41265563	189848940	0.9	0.447749409690379	0.84	0.397589870063919	0.0618388901516984	0.132304119531872	0.0175	0.0203	0.0161	0.0056	0.1492	0.0059	0.0057	0.069	6e-04	0.1099	0.1487	0.0272	0.0018	0.1059	0.0247	0.0081	0.0073	9e-04	7e-04	0.0314	0.0236	0.0261	0.0832	0.022	0.0829	0.0013
2	rs3106798	189860128	0.9	0.447749409690379	0.84	0.397589870063919	0.0703465176146883	0.141728119479698	0.0176	0.0203	0.016	0.0056	0.1492	0.0059	0.0057	0.0692	6e-04	0.11	0.1486	0.0272	0.0018	0.1057	0.0247	0.0082	0.0074	9e-04	7e-04	0.0315	0.0236	0.0261	0.0832	0.022	0.0828	0.0013
2	rs2271680	189862352	0.9	0.447749409690379	0.84	0.397589870063919	0.0722771304144287	0.143399242274283	0.0175	0.0203	0.016	0.0056	0.1492	0.0059	0.0057	0.0694	6e-04	0.1099	0.1486	0.0272	0.0019	0.1056	0.0247	0.0082	0.0074	9e-04	7e-04	0.0315	0.0236	0.0261	0.0832	0.022	0.0828	0.0013
2	rs1800255	189864080	0.9	0.447749409690379	0.84	0.397589870063919	0.0755706216887009	0.137673284872063	0.0175	0.0203	0.016	0.0056	0.1492	0.0059	0.0058	0.0694	6e-04	0.1099	0.1486	0.0272	0.0019	0.1056	0.0247	0.0082	0.0074	9e-04	7e-04	0.0314	0.0237	0.0261	0.0832	0.0221	0.0828	0.0014
2	rs1801184	189864582	0.9	0.447749409690379	0.84	0.397589870063919	0.0745832748761003	0.135479749741166	0.0175	0.0203	0.016	0.0056	0.1491	0.0059	0.0058	0.0694	6e-04	0.1099	0.1486	0.0272	0.0019	0.1055	0.0247	0.0082	0.0074	9e-04	7e-04	0.0314	0.0237	0.0261	0.0832	0.022	0.0828	0.0014
2	rs41265549	189875125	0.9	0.447749409690379	0.84	0.397589870063919	0.0604686703283711	0.137123690700647	0.0175	0.0204	0.0159	0.0057	0.1489	0.0061	0.0058	0.0697	6e-04	0.1096	0.1484	0.027	0.0019	0.1051	0.0245	0.0083	0.0073	9e-04	7e-04	0.0314	0.0238	0.0272	0.0831	0.0218	0.0827	0.0015
2	rs115344996	189879709	0.9	0.447749409690379	0.84	0.397589870063919	0.069159652812718	0.144984041816676	0.0175	0.0204	0.0159	0.0058	0.1488	0.0062	0.0059	0.0699	6e-04	0.1095	0.1482	0.0269	0.0019	0.1049	0.0245	0.0083	0.0073	0.001	7e-04	0.0314	0.0239	0.0272	0.0831	0.0216	0.0827	0.0015
2	rs73981468	189880522	0.9	0.447749409690379	0.84	0.397589870063919	0.0705318668185032	0.147890154095013	0.0175	0.0204	0.0159	0.0058	0.1488	0.0062	0.0059	0.0699	6e-04	0.1095	0.1481	0.0268	0.0019	0.1049	0.0245	0.0083	0.0074	0.001	7e-04	0.0314	0.0239	0.0272	0.0831	0.0216	0.0827	0.0016
2	rs4667258	189880948	0.9	0.447749409690379	0.84	0.397589870063919	0.0785168754250214	0.15663600949477	0.0175	0.0205	0.0159	0.0058	0.1487	0.0063	0.006	0.0701	6e-04	0.1094	0.1479	0.0268	0.0019	0.1048	0.0245	0.0084	0.0074	0.001	7e-04	0.0314	0.024	0.0273	0.0832	0.0214	0.0826	0.0016
2	rs77387465	189881782	0.9	0.447749409690379	0.84	0.397589870063919	0.29028104017216	0.25635159060674	0.0175	0.0208	0.0158	0.006	0.1483	0.0067	0.0063	0.0705	6e-04	0.109	0.1464	0.026	0.002	0.1046	0.0239	0.0088	0.0076	0.0013	7e-04	0.032	0.0241	0.0268	0.0837	0.0206	0.0832	0.0024
2	rs10175784	189882065	0.89	0.491600132839596	0.84	0.397589870063919	0.933381612352867	0.332019946970045	0.0176	0.0211	0.0157	0.0062	0.1472	0.007	0.0066	0.071	7e-04	0.1089	0.1453	0.0253	0.0021	0.1043	0.0233	0.0091	0.0076	0.0016	8e-04	0.0327	0.0241	0.0265	0.0841	0.0202	0.084	0.003
2	rs7565451	189882901	0.89	0.491600132839596	0.84	0.397589870063919	2.55026299367888	0.46396931963904	0.0175	0.0234	0.0147	0.0055	0.1453	0.0067	0.006	0.0738	9e-04	0.1073	0.1443	0.0239	0.002	0.1027	0.0221	0.0086	0.0069	0.0019	8e-04	0.0338	0.0242	0.0249	0.0882	0.0187	0.0875	0.004
2	rs7424137	189883644	0.89	0.491600132839596	0.83	0.441484906400802	2.51671627009309	0.467467658461391	0.0175	0.0234	0.0147	0.0055	0.1453	0.0067	0.006	0.0738	9e-04	0.1072	0.1442	0.0239	0.002	0.1027	0.0221	0.0086	0.0069	0.002	8e-04	0.0339	0.0242	0.0249	0.0882	0.0187	0.0875	0.004
2	rs78649592	189889314	0.89	0.491600132839596	0.83	0.441484906400802	2.39580619454703	0.492964463800736	0.0175	0.0234	0.0147	0.0055	0.1453	0.0067	0.006	0.0738	9e-04	0.1072	0.1443	0.0239	0.002	0.1029	0.0221	0.0086	0.0069	0.002	8e-04	0.0339	0.0244	0.0244	0.0883	0.0187	0.0876	0.0039
2	rs62181747	189890109	0.89	0.491600132839596	0.83	0.441484906400802	2.38862765118185	0.494877048810358	0.0175	0.0234	0.0147	0.0055	0.1453	0.0067	0.006	0.0738	9e-04	0.1072	0.1443	0.0239	0.002	0.1029	0.0221	0.0086	0.0069	0.002	8e-04	0.0339	0.0244	0.0244	0.0883	0.0187	0.0876	0.0039
2	rs75244897	189895996	0.89	0.491600132839596	0.83	0.441484906400802	2.38086836648545	0.493374143807503	0.0175	0.0234	0.0147	0.0055	0.1453	0.0067	0.006	0.0738	9e-04	0.1072	0.1443	0.0239	0.002	0.1029	0.0221	0.0086	0.0069	0.002	8e-04	0.0339	0.0245	0.0244	0.0882	0.0187	0.0876	0.0039
2	rs56339059	189899079	0.89	0.491600132839596	0.83	0.441484906400802	2.22060046737446	0.500351985246147	0.0175	0.0234	0.0147	0.0054	0.1453	0.0067	0.006	0.0739	0.001	0.1068	0.1441	0.024	0.002	0.1029	0.0221	0.0086	0.0069	0.002	9e-04	0.0339	0.0249	0.0243	0.0882	0.0187	0.0877	0.004
2	rs3923384	189905397	0.88	0.538208189821859	0.83	0.441484906400802	2.23497990576474	0.504193557052435	0.0174	0.0234	0.0147	0.0055	0.1452	0.0066	0.0059	0.0739	0.001	0.1066	0.1441	0.024	0.002	0.1029	0.0221	0.0085	0.0068	0.002	9e-04	0.0339	0.0252	0.0243	0.0881	0.0187	0.0878	0.004
2	rs7423973	189916513	0.89	0.491600132839596	0.83	0.441484906400802	1.86581219880237	0.53365749367829	0.0173	0.0236	0.0147	0.0054	0.1452	0.0066	0.0059	0.074	0.001	0.1065	0.1441	0.0239	0.0021	0.103	0.0221	0.0085	0.0068	0.0018	0.001	0.034	0.0253	0.0242	0.0883	0.0185	0.088	0.0038
2	rs116298748	189918622	0.89	0.491600132839596	0.83	0.441484906400802	1.86071740605035	0.53323960954021	0.0173	0.0236	0.0147	0.0054	0.1451	0.0066	0.0059	0.0741	0.001	0.1065	0.1441	0.0239	0.0021	0.103	0.0221	0.0085	0.0068	0.0018	0.001	0.034	0.0253	0.0242	0.0883	0.0185	0.088	0.0038
2	rs35830636	189932764	0.89	0.491600132839596	0.83	0.441484906400802	1.83078779214472	0.529065261858907	0.0173	0.0236	0.0147	0.0054	0.1452	0.0066	0.006	0.0741	0.001	0.1066	0.1442	0.0239	0.0021	0.1031	0.0221	0.0085	0.0067	0.0018	0.001	0.034	0.0253	0.0242	0.0884	0.0185	0.088	0.0038
2	rs115638064	189935601	0.89	0.491600132839596	0.83	0.441484906400802	1.83358998054908	0.531290562561361	0.0173	0.0236	0.0147	0.0054	0.1452	0.0066	0.006	0.0741	0.001	0.1066	0.1442	0.0239	0.0021	0.1031	0.0221	0.0085	0.0067	0.0018	0.001	0.034	0.0253	0.0242	0.0884	0.0185	0.088	0.0038
2	rs76148000	189940142	0.89	0.491600132839596	0.83	0.441484906400802	1.82174465008374	0.5301776208522	0.0173	0.0236	0.0147	0.0054	0.1452	0.0066	0.006	0.0741	0.001	0.1066	0.1442	0.0239	0.0021	0.1031	0.0221	0.0085	0.0067	0.0018	0.001	0.034	0.0253	0.0242	0.0884	0.0185	0.088	0.0038
2	rs6434318	189941473	0.89	0.491600132839596	0.82	0.488512084344485	1.82045403149793	0.531429721194631	0.0173	0.0236	0.0147	0.0054	0.1452	0.0066	0.006	0.0741	0.001	0.1066	0.1442	0.0239	0.0021	0.1031	0.0221	0.0085	0.0067	0.0018	0.001	0.034	0.0253	0.0242	0.0884	0.0185	0.088	0.0038
2	rs115671241	189948965	0.89	0.491600132839596	0.82	0.488512084344485	1.81819620733297	0.529899476432986	0.0173	0.0236	0.0147	0.0054	0.1452	0.0066	0.006	0.0741	0.001	0.1066	0.1442	0.0239	0.0021	0.1031	0.0221	0.0085	0.0067	0.0018	0.001	0.034	0.0253	0.0242	0.0884	0.0185	0.088	0.0038
2	rs72906333	189958909	0.89	0.491600132839596	0.82	0.488512084344485	1.68713877509766	0.511072010681904	0.0172	0.0236	0.0147	0.0054	0.1453	0.0066	0.006	0.0741	0.001	0.1066	0.1441	0.0239	0.0021	0.103	0.0221	0.0085	0.0067	0.0017	0.001	0.034	0.0252	0.0242	0.0884	0.0185	0.088	0.0038
2	rs2138373	189996292	0.89	0.491600132839596	0.82	0.488512084344485	0.217149184427683	0.505155116280496	0.0159	0.0243	0.0144	0.0053	0.1472	0.0066	0.0057	0.0741	6e-04	0.1057	0.1431	0.0243	0.0021	0.1029	0.0221	0.0083	0.0065	8e-04	8e-04	0.0347	0.0243	0.0245	0.0903	0.018	0.091	0.0021
2	rs78720313	190008673	0.89	0.491600132839596	0.82	0.488512084344485	0.209870970614979	0.502683476714649	0.0159	0.0243	0.0143	0.0053	0.1472	0.0066	0.0056	0.0741	6e-04	0.1057	0.1431	0.0243	0.0021	0.1029	0.0221	0.0083	0.0065	8e-04	8e-04	0.0347	0.0242	0.0245	0.0904	0.018	0.0911	0.0021
2	rs78849184	190012119	0.89	0.491600132839596	0.82	0.488512084344485	0.207396338124456	0.502134642320138	0.0159	0.0243	0.0143	0.0053	0.1473	0.0066	0.0056	0.0741	6e-04	0.1057	0.143	0.0244	0.0021	0.103	0.0221	0.0083	0.0065	8e-04	8e-04	0.0347	0.0241	0.0245	0.0904	0.018	0.0911	0.0021
2	rs115241344	190012840	0.89	0.491600132839596	0.82	0.488512084344485	0.20731678702635	0.502134642320138	0.0159	0.0243	0.0143	0.0053	0.1473	0.0066	0.0056	0.0741	6e-04	0.1057	0.143	0.0244	0.0021	0.103	0.0221	0.0083	0.0065	8e-04	8e-04	0.0347	0.0241	0.0245	0.0904	0.018	0.0911	0.0021
2	rs16831154	190033072	0.89	0.491600132839596	0.82	0.488512084344485	0.189402683117941	0.500077873694875	0.0159	0.0244	0.0143	0.0053	0.1474	0.0066	0.0056	0.0742	6e-04	0.1057	0.143	0.0244	0.0021	0.103	0.0221	0.0083	0.0064	8e-04	8e-04	0.0347	0.0241	0.0245	0.0905	0.018	0.0913	0.002
2	rs115418252	190035720	0.89	0.491600132839596	0.82	0.488512084344485	0.188647977371912	0.499940832275283	0.0159	0.0244	0.0143	0.0053	0.1474	0.0066	0.0056	0.0742	6e-04	0.1057	0.143	0.0244	0.0021	0.103	0.0221	0.0083	0.0064	8e-04	8e-04	0.0347	0.0241	0.0245	0.0905	0.018	0.0913	0.002
2	rs55851872	190047094	0.89	0.491600132839596	0.82	0.488512084344485	0.186281939664931	0.504330894158374	0.0158	0.0245	0.0143	0.0053	0.1474	0.0066	0.0056	0.0742	6e-04	0.1056	0.143	0.0244	0.0021	0.103	0.0221	0.0083	0.0064	8e-04	8e-04	0.0347	0.0241	0.0245	0.0905	0.018	0.0913	0.002
2	rs1356164	190048847	0.89	0.491600132839596	0.83	0.441484906400802	0.181416935973276	0.503781602774668	0.0158	0.0245	0.0143	0.0053	0.1475	0.0066	0.0056	0.0742	6e-04	0.1057	0.143	0.0244	0.0021	0.103	0.0221	0.0083	0.0064	8e-04	8e-04	0.0347	0.0241	0.0246	0.0905	0.0179	0.0913	0.002
2	rs72910365	190054777	0.89	0.491600132839596	0.83	0.441484906400802	0.176480889271538	0.505429932930083	0.0158	0.0245	0.0143	0.0053	0.1475	0.0066	0.0056	0.0742	6e-04	0.1056	0.143	0.0244	0.0021	0.1031	0.022	0.0083	0.0064	8e-04	8e-04	0.0347	0.0241	0.0245	0.0905	0.0179	0.0913	0.002
2	rs12999125	190058461	0.89	0.491600132839596	0.83	0.441484906400802	0.176299583474479	0.505567355484181	0.0158	0.0245	0.0143	0.0053	0.1475	0.0066	0.0056	0.0742	6e-04	0.1056	0.143	0.0244	0.0021	0.1031	0.022	0.0083	0.0064	8e-04	8e-04	0.0347	0.0241	0.0245	0.0905	0.0179	0.0913	0.002
2	rs1533618	190082272	0.89	0.491600132839596	0.83	0.441484906400802	0.159635757487602	0.50707962899475	0.0158	0.0245	0.0142	0.0053	0.1478	0.0066	0.0056	0.0742	5e-04	0.1056	0.1429	0.0244	0.0021	0.103	0.022	0.0083	0.0064	8e-04	8e-04	0.0347	0.0241	0.0246	0.0906	0.0179	0.0913	0.0019
2	rs17271001	190112913	0.89	0.491600132839596	0.83	0.441484906400802	0.130313263541238	0.526148099722774	0.0157	0.0246	0.0141	0.0053	0.1485	0.0066	0.0056	0.0742	5e-04	0.1056	0.1426	0.0245	0.0021	0.1029	0.0218	0.0083	0.0064	8e-04	7e-04	0.0348	0.0241	0.0246	0.0907	0.0178	0.0914	0.0018
2	rs11687908	190120033	0.89	0.491600132839596	0.83	0.441484906400802	0.121585277512863	0.526703438630569	0.0157	0.0246	0.014	0.0053	0.1485	0.0066	0.0056	0.0742	5e-04	0.1056	0.1426	0.0245	0.0021	0.1029	0.0218	0.0083	0.0064	8e-04	7e-04	0.0348	0.0241	0.0245	0.0908	0.0178	0.0914	0.0017
2	rs12473931	190137632	0.89	0.491600132839596	0.83	0.441484906400802	0.114367763770029	0.527814555836405	0.0157	0.0247	0.014	0.0053	0.1485	0.0066	0.0056	0.0742	5e-04	0.1057	0.1425	0.0245	0.0021	0.1029	0.0217	0.0083	0.0064	8e-04	7e-04	0.0348	0.0241	0.0245	0.0908	0.0177	0.0916	0.0017
2	rs72912257	190137793	0.89	0.491600132839596	0.83	0.441484906400802	0.114844264931394	0.527536721652744	0.0157	0.0247	0.014	0.0053	0.1485	0.0066	0.0056	0.0742	5e-04	0.1057	0.1425	0.0245	0.0021	0.1029	0.0217	0.0083	0.0064	8e-04	7e-04	0.0348	0.0241	0.0245	0.0908	0.0177	0.0916	0.0017
2	rs114546349	190147326	0.89	0.491600132839596	0.84	0.397589870063919	0.111203838246846	0.531151413016534	0.0157	0.0247	0.014	0.0053	0.1485	0.0066	0.0056	0.0742	5e-04	0.1057	0.1424	0.0244	0.0021	0.103	0.0217	0.0082	0.0064	8e-04	7e-04	0.0348	0.0241	0.0246	0.0908	0.0177	0.0917	0.0016
2	rs17198836	190152443	0.89	0.491600132839596	0.84	0.397589870063919	0.107446853615376	0.527120038964422	0.0157	0.0247	0.014	0.0053	0.1485	0.0066	0.0056	0.0742	5e-04	0.1057	0.1424	0.0244	0.0021	0.103	0.0217	0.0082	0.0064	8e-04	7e-04	0.0348	0.0241	0.0246	0.0908	0.0177	0.0918	0.0016
2	rs75854248	190160484	0.89	0.491600132839596	0.84	0.397589870063919	0.0982749144392843	0.538678443171292	0.0156	0.0247	0.0139	0.0053	0.1485	0.0066	0.0056	0.0742	5e-04	0.1057	0.1423	0.0244	0.0021	0.1029	0.0216	0.0082	0.0064	8e-04	7e-04	0.0349	0.0242	0.0245	0.0908	0.0177	0.0919	0.0015
2	rs76531803	190172013	0.89	0.491600132839596	0.84	0.397589870063919	0.0984023579877865	0.539097382282293	0.0156	0.0247	0.0139	0.0053	0.1486	0.0066	0.0056	0.0742	5e-04	0.1057	0.1423	0.0244	0.0021	0.1029	0.0216	0.0082	0.0064	8e-04	7e-04	0.0349	0.0242	0.0245	0.0908	0.0177	0.0919	0.0015
2	rs77549831	190173856	0.89	0.491600132839596	0.84	0.397589870063919	0.098427859117452	0.538678443171292	0.0156	0.0247	0.0139	0.0053	0.1486	0.0066	0.0056	0.0742	5e-04	0.1058	0.1423	0.0244	0.0021	0.1029	0.0216	0.0082	0.0064	8e-04	7e-04	0.0349	0.0242	0.0245	0.0908	0.0177	0.0919	0.0015
2	rs77770634	190196766	0.89	0.491600132839596	0.84	0.397589870063919	0.0940280693893799	0.548895442733835	0.0156	0.0247	0.0139	0.0053	0.1487	0.0066	0.0056	0.0742	5e-04	0.1057	0.1422	0.0244	0.0021	0.1029	0.0216	0.0082	0.0064	8e-04	7e-04	0.035	0.0243	0.0245	0.0909	0.0177	0.0921	0.0015
2	rs77309867	190215613	0.89	0.491600132839596	0.84	0.397589870063919	0.0939785159000939	0.548755164033312	0.0156	0.0247	0.0139	0.0053	0.1487	0.0066	0.0056	0.0742	5e-04	0.1057	0.1422	0.0244	0.0021	0.1029	0.0216	0.0082	0.0064	8e-04	7e-04	0.035	0.0243	0.0245	0.0909	0.0177	0.0921	0.0015
2	rs10210634	190269133	0.89	0.491600132839596	0.84	0.397589870063919	0.0898987392189021	0.552826825909418	0.0156	0.0247	0.0139	0.0054	0.1487	0.0066	0.0055	0.0742	5e-04	0.1057	0.1422	0.0244	0.0021	0.1029	0.0216	0.0082	0.0064	7e-04	7e-04	0.035	0.0243	0.0244	0.0909	0.0177	0.0922	0.0014
2	rs75581203	190311077	0.89	0.491600132839596	0.84	0.397589870063919	0.08467488841591	0.559018603811544	0.0156	0.0247	0.0139	0.0054	0.1487	0.0066	0.0055	0.0742	5e-04	0.1056	0.1421	0.0244	0.0021	0.1029	0.0217	0.0082	0.0063	7e-04	7e-04	0.0351	0.0243	0.0244	0.0909	0.0176	0.0924	0.0014
2	rs17198871	190324866	0.89	0.491600132839596	0.84	0.397589870063919	0.0830845242004377	0.55676509211572	0.0155	0.0247	0.0139	0.0054	0.1487	0.0065	0.0055	0.0742	5e-04	0.1056	0.1421	0.0244	0.0021	0.103	0.0217	0.0082	0.0063	7e-04	7e-04	0.0351	0.0243	0.0244	0.091	0.0176	0.0924	0.0013
2	rs17198892	190329158	0.89	0.491600132839596	0.84	0.397589870063919	0.0829700281478227	0.556624321713013	0.0155	0.0247	0.0139	0.0054	0.1487	0.0065	0.0055	0.0742	5e-04	0.1056	0.1421	0.0244	0.0021	0.103	0.0217	0.0082	0.0063	7e-04	7e-04	0.0351	0.0243	0.0244	0.091	0.0176	0.0924	0.0013
2	rs2289223	190331262	0.89	0.491600132839596	0.84	0.397589870063919	0.0775924751077798	0.557469074962144	0.0155	0.0247	0.0138	0.0054	0.1487	0.0065	0.0055	0.0742	5e-04	0.1056	0.1421	0.0244	0.0021	0.103	0.0217	0.0082	0.0063	7e-04	7e-04	0.0352	0.0243	0.0244	0.091	0.0176	0.0925	0.0013
2	rs17198899	190333378	0.89	0.491600132839596	0.84	0.397589870063919	0.077548631772497	0.55760989768444	0.0155	0.0247	0.0138	0.0054	0.1487	0.0065	0.0055	0.0742	5e-04	0.1056	0.1421	0.0244	0.0021	0.103	0.0217	0.0082	0.0063	7e-04	7e-04	0.0352	0.0243	0.0244	0.091	0.0176	0.0925	0.0013
2	rs62187105	190334384	0.89	0.491600132839596	0.84	0.397589870063919	0.0775267160910948	0.55760989768444	0.0155	0.0247	0.0138	0.0054	0.1487	0.0065	0.0055	0.0742	5e-04	0.1056	0.1421	0.0244	0.0021	0.103	0.0217	0.0082	0.0063	7e-04	7e-04	0.0352	0.0243	0.0244	0.091	0.0176	0.0925	0.0013
2	rs8179541	190341083	0.89	0.491600132839596	0.84	0.397589870063919	0.0717131275081981	0.558455016926665	0.0155	0.0248	0.0138	0.0054	0.1487	0.0065	0.0055	0.0743	5e-04	0.1055	0.1421	0.0244	0.0021	0.103	0.0216	0.0082	0.0063	7e-04	7e-04	0.0352	0.0242	0.0243	0.091	0.0176	0.0926	0.0013
2	rs13010531	190344985	0.89	0.491600132839596	0.84	0.397589870063919	0.0704494501924438	0.559018603811544	0.0155	0.0248	0.0138	0.0054	0.1487	0.0065	0.0055	0.0743	5e-04	0.1055	0.1421	0.0244	0.0021	0.1031	0.0216	0.0082	0.0063	7e-04	7e-04	0.0352	0.0242	0.0243	0.0909	0.0176	0.0926	0.0012
2	rs115146760	190345884	0.89	0.491600132839596	0.84	0.397589870063919	0.0671242086990668	0.55676509211572	0.0155	0.0248	0.0138	0.0054	0.1487	0.0065	0.0055	0.0743	5e-04	0.1055	0.1421	0.0244	0.0021	0.1031	0.0216	0.0082	0.0063	7e-04	7e-04	0.0352	0.0242	0.0243	0.0909	0.0176	0.0926	0.0012
2	rs1898971	190357113	0.89	0.491600132839596	0.84	0.397589870063919	0.0523465059124902	0.560569184614325	0.0154	0.0249	0.0137	0.0054	0.1489	0.0064	0.0054	0.0744	5e-04	0.1054	0.1421	0.0243	0.0021	0.1034	0.0216	0.0081	0.0063	7e-04	7e-04	0.0353	0.0242	0.0242	0.0909	0.0174	0.0928	9e-04
2	rs10198663	190357442	0.89	0.491600132839596	0.84	0.397589870063919	0.0411804014206721	0.548053903115687	0.0154	0.0249	0.0137	0.0054	0.1489	0.0064	0.0054	0.0744	5e-04	0.1054	0.1421	0.0244	0.0021	0.1034	0.0216	0.0076	0.0063	7e-04	7e-04	0.0353	0.0242	0.0242	0.0911	0.0175	0.0929	9e-04
2	rs114725041	190369135	0.9	0.447749409690379	0.84	0.397589870063919	0.0391312569561826	0.622414226094321	0.0146	0.0259	0.0128	0.0054	0.1488	0.0055	0.0047	0.0743	7e-04	0.1049	0.1421	0.0233	0.0021	0.1066	0.021	0.0062	0.0062	7e-04	7e-04	0.0369	0.0237	0.0229	0.0921	0.0164	0.0961	0.001
2	rs112251658	190370004	0.9	0.447749409690379	0.84	0.397589870063919	0.0395073806978509	0.616492582190746	0.0146	0.0259	0.0128	0.0054	0.1488	0.0055	0.0047	0.0743	7e-04	0.1049	0.1421	0.0233	0.0021	0.1066	0.021	0.0062	0.0062	7e-04	7e-04	0.0369	0.0237	0.0228	0.0922	0.0164	0.0962	0.001
2	rs62187111	190374084	0.9	0.447749409690379	0.84	0.397589870063919	0.0454047567305945	0.650465667323695	0.0145	0.026	0.0127	0.0054	0.1486	0.0054	0.0046	0.0744	7e-04	0.1049	0.142	0.0232	0.0021	0.1071	0.021	0.006	0.0062	7e-04	7e-04	0.037	0.0236	0.0226	0.0923	0.0163	0.0965	0.0011
2	rs10931422	190376435	0.9	0.447749409690379	0.84	0.397589870063919	0.0449757051173581	0.642879494648982	0.0146	0.0261	0.0127	0.0054	0.1486	0.0053	0.0045	0.0743	7e-04	0.1048	0.142	0.0231	0.0021	0.1073	0.0209	0.0059	0.0062	7e-04	7e-04	0.0371	0.0236	0.0225	0.0924	0.0162	0.0966	0.0011
2	rs1371469	190380442	0.9	0.447749409690379	0.84	0.397589870063919	0.0427094306396109	0.630233696405212	0.0146	0.0261	0.0126	0.0054	0.1486	0.0053	0.0045	0.0743	7e-04	0.1048	0.142	0.0231	0.0021	0.1075	0.0209	0.0059	0.0062	7e-04	7e-04	0.0372	0.0235	0.0225	0.0924	0.0162	0.0968	0.0011
2	rs11691332	190388444	0.9	0.447749409690379	0.84	0.397589870063919	0.042871829039458	0.624294597119627	0.0147	0.0261	0.0126	0.0054	0.1486	0.0053	0.0045	0.0743	7e-04	0.1048	0.1418	0.0231	0.0021	0.1076	0.0209	0.0058	0.0062	7e-04	7e-04	0.0373	0.0235	0.0224	0.0924	0.0161	0.0969	0.0011
2	rs75725165	190394133	0.9	0.447749409690379	0.85	0.356744695657816	0.0419328620466149	0.625452410096793	0.0148	0.026	0.0126	0.0054	0.1484	0.0051	0.0043	0.0744	8e-04	0.1045	0.1414	0.0232	0.0021	0.1082	0.021	0.0056	0.006	7e-04	7e-04	0.0375	0.0234	0.0222	0.0924	0.016	0.0977	0.0011
2	rs77756847	190395386	0.9	0.447749409690379	0.85	0.356744695657816	0.0418455626024826	0.6308138250199	0.0148	0.0259	0.0126	0.0054	0.1483	0.0051	0.0043	0.0745	8e-04	0.1045	0.1413	0.0233	0.0021	0.1084	0.021	0.0056	0.0059	7e-04	7e-04	0.0375	0.0234	0.0222	0.0924	0.016	0.0978	0.0011
2	rs735831	190398497	0.9	0.447749409690379	0.85	0.356744695657816	0.0418310248123883	0.622992659857389	0.0148	0.0259	0.0126	0.0054	0.1483	0.0051	0.0043	0.0745	8e-04	0.1045	0.1413	0.0233	0.0021	0.1084	0.021	0.0056	0.0059	7e-04	7e-04	0.0375	0.0233	0.0221	0.0924	0.0161	0.0979	0.0011
2	Affx-18695123	190404135	0.9	0.447749409690379	0.85	0.356744695657816	0.0393817306458715	0.606557173197669	0.0149	0.0258	0.0127	0.0054	0.1483	0.0051	0.0042	0.0745	8e-04	0.1044	0.1412	0.0233	0.0021	0.1088	0.0209	0.0055	0.0058	7e-04	7e-04	0.0375	0.0233	0.0221	0.0924	0.016	0.0981	0.0011
2	rs10188230	190432613	0.9	0.447749409690379	0.85	0.356744695657816	0.0414542561498557	0.58380999830577	0.0156	0.0248	0.0134	0.0056	0.1481	0.0047	0.0039	0.0742	9e-04	0.1037	0.1401	0.0238	0.0021	0.111	0.0202	0.005	0.0058	8e-04	7e-04	0.0382	0.0227	0.0215	0.0918	0.0161	0.0995	0.0013
2	rs72916297	190433874	0.9	0.447749409690379	0.84	0.397589870063919	0.0408791670460999	0.565227213150162	0.0156	0.0247	0.0134	0.0056	0.1481	0.0047	0.0039	0.0742	9e-04	0.1037	0.1401	0.0238	0.0021	0.1111	0.0202	0.005	0.0058	8e-04	7e-04	0.0382	0.0227	0.0215	0.0918	0.0161	0.0995	0.0013
2	rs1439812	190440548	0.9	0.447749409690379	0.84	0.397589870063919	0.0421516563241146	0.552124287146873	0.0157	0.0246	0.0135	0.0057	0.1479	0.0047	0.0039	0.0742	9e-04	0.1036	0.1399	0.0239	0.0021	0.1114	0.0201	0.0049	0.0058	8e-04	7e-04	0.0384	0.0226	0.0214	0.0916	0.0161	0.0998	0.0013
2	rs2882877	190441317	0.9	0.447749409690379	0.84	0.397589870063919	0.0535745603860563	0.557891569266549	0.0158	0.0246	0.0134	0.0058	0.1475	0.0047	0.0038	0.0741	9e-04	0.1036	0.1402	0.0238	0.0021	0.1114	0.02	0.0049	0.0058	7e-04	7e-04	0.0383	0.0227	0.0214	0.0917	0.0161	0.1003	0.0013
2	rs930373	190443583	0.9	0.447749409690379	0.84	0.397589870063919	0.0587523492011182	0.56339110917095	0.0158	0.0245	0.0134	0.0059	0.1475	0.0046	0.0037	0.0741	9e-04	0.1036	0.1402	0.0237	0.0021	0.1118	0.02	0.0048	0.0057	7e-04	7e-04	0.0387	0.0226	0.0213	0.0914	0.016	0.1007	0.0013
2	rs4287798	190445076	0.9	0.447749409690379	0.84	0.397589870063919	0.0623318203150623	0.558736792973736	0.0158	0.0245	0.0134	0.0059	0.1475	0.0045	0.0037	0.074	8e-04	0.1036	0.1403	0.0237	0.002	0.1122	0.02	0.0048	0.0057	7e-04	6e-04	0.0389	0.0225	0.0212	0.0912	0.0161	0.101	0.0012
2	rs116749612	190447618	0.9	0.447749409690379	0.84	0.397589870063919	0.0689766629451975	0.543990958819691	0.0158	0.0243	0.0134	0.0059	0.1477	0.0043	0.0035	0.0737	8e-04	0.1037	0.1406	0.0235	0.002	0.1125	0.0202	0.0046	0.0056	7e-04	7e-04	0.0392	0.0225	0.021	0.0904	0.0163	0.1014	0.0012
2	rs77284543	190449423	0.89	0.491600132839596	0.84	0.397589870063919	0.0693225760837818	0.525870485250927	0.0158	0.0242	0.0134	0.0059	0.1478	0.0043	0.0035	0.0736	8e-04	0.1037	0.1407	0.0235	0.002	0.1126	0.0202	0.0045	0.0056	7e-04	7e-04	0.0393	0.0226	0.021	0.0902	0.0163	0.1015	0.0012
2	rs13035168	190454385	0.9	0.447749409690379	0.84	0.397589870063919	0.0711727239929605	0.511761152510224	0.0159	0.0242	0.0134	0.0059	0.1478	0.0042	0.0035	0.0735	8e-04	0.1037	0.1407	0.0235	0.002	0.1127	0.0202	0.0045	0.0056	7e-04	7e-04	0.0394	0.0226	0.0209	0.0901	0.0163	0.1016	0.0012
2	rs6733858	190464736	0.9	0.447749409690379	0.84	0.397589870063919	0.0713387189995684	0.508180183344133	0.0163	0.0243	0.0134	0.0059	0.1485	0.0042	0.0035	0.0734	8e-04	0.1033	0.1409	0.0234	0.0019	0.1124	0.0203	0.0045	0.0056	6e-04	7e-04	0.0395	0.0226	0.0209	0.0902	0.0164	0.101	0.0012
2	rs17271183	190466451	0.9	0.447749409690379	0.84	0.397589870063919	0.0729703679381769	0.510520866339731	0.0163	0.0244	0.0134	0.0059	0.1485	0.0042	0.0035	0.0734	8e-04	0.1033	0.1409	0.0234	0.0019	0.1123	0.0203	0.0045	0.0056	6e-04	7e-04	0.0395	0.0226	0.0209	0.0902	0.0164	0.101	0.0012
2	rs79731936	190467978	0.9	0.447749409690379	0.84	0.397589870063919	0.077111076123151	0.520049079486106	0.0163	0.0244	0.0134	0.0059	0.1485	0.0042	0.0035	0.0734	8e-04	0.1032	0.141	0.0234	0.0019	0.1123	0.0203	0.0045	0.0056	6e-04	7e-04	0.0395	0.0226	0.0209	0.0901	0.0164	0.101	0.0012
2	rs113420735	190468787	0.9	0.447749409690379	0.84	0.397589870063919	0.0771984596254555	0.50941902923141	0.0163	0.0244	0.0134	0.0059	0.1485	0.0042	0.0035	0.0734	8e-04	0.1032	0.141	0.0234	0.0019	0.1123	0.0203	0.0045	0.0056	6e-04	7e-04	0.0395	0.0226	0.0209	0.0901	0.0164	0.101	0.0012
2	rs10497704	190473344	0.89	0.491600132839596	0.84	0.397589870063919	0.0748186159499828	0.475296250137406	0.0164	0.0246	0.0136	0.0058	0.1487	0.0042	0.0035	0.0738	7e-04	0.103	0.1416	0.0228	0.002	0.1125	0.0208	0.0041	0.0054	7e-04	7e-04	0.0394	0.0225	0.0203	0.0895	0.0167	0.1013	0.0012
2	rs76194616	190485847	0.89	0.491600132839596	0.84	0.397589870063919	0.0719216828771429	0.458198741319616	0.0164	0.0247	0.0137	0.0058	0.1487	0.0042	0.0035	0.0739	7e-04	0.1028	0.1417	0.0226	0.002	0.1126	0.021	0.0041	0.0054	7e-04	7e-04	0.0394	0.0224	0.0201	0.0892	0.0169	0.1014	0.0012
2	rs12693546	190486357	0.89	0.491600132839596	0.84	0.397589870063919	0.0725287199877239	0.459136845881945	0.0164	0.0247	0.0137	0.0058	0.1485	0.0042	0.0035	0.0739	7e-04	0.1028	0.1417	0.0226	0.002	0.1127	0.021	0.0041	0.0054	7e-04	7e-04	0.0394	0.0224	0.0201	0.0893	0.0169	0.1014	0.0012
2	rs4372939	190487474	0.89	0.491600132839596	0.85	0.356744695657816	0.0816492436156038	0.469758737588602	0.0164	0.0246	0.0138	0.0059	0.1485	0.0042	0.0035	0.074	7e-04	0.1026	0.1418	0.0224	0.002	0.1128	0.0211	0.0041	0.0054	7e-04	7e-04	0.0394	0.0224	0.0199	0.0894	0.0169	0.1014	0.0012
2	rs4667292	190490538	0.89	0.491600132839596	0.85	0.356744695657816	0.0794260711750591	0.464507078363435	0.0165	0.0245	0.014	0.0059	0.1484	0.0042	0.0036	0.0739	7e-04	0.1021	0.1417	0.0223	0.0021	0.1132	0.0212	0.0041	0.0053	7e-04	7e-04	0.0393	0.0223	0.0197	0.0895	0.017	0.1014	0.0012
2	rs10497705	190492014	0.89	0.491600132839596	0.85	0.356744695657816	0.0787822849896954	0.447646732866489	0.0164	0.0245	0.0142	0.0061	0.1481	0.0041	0.0037	0.0745	7e-04	0.1011	0.1418	0.0224	0.0023	0.1138	0.0213	0.0041	0.0054	9e-04	8e-04	0.0393	0.0221	0.0195	0.0891	0.0173	0.1012	0.0011
2	rs6434355	190501523	0.89	0.491600132839596	0.85	0.356744695657816	0.104482780888598	0.420966422415988	0.0164	0.0247	0.0146	0.0064	0.1474	0.0041	0.0038	0.0741	6e-04	0.0997	0.142	0.0226	0.0025	0.114	0.0216	0.004	0.0055	0.001	9e-04	0.0391	0.022	0.0196	0.0893	0.0178	0.101	0.0011
2	Affx-18696339	190506877	0.89	0.491600132839596	0.85	0.356744695657816	0.121672485041785	0.426477510138837	0.0165	0.0247	0.0148	0.0065	0.146	0.004	0.0039	0.0745	6e-04	0.0994	0.142	0.0228	0.0026	0.1141	0.0216	0.0039	0.0055	0.001	9e-04	0.0391	0.0218	0.0195	0.0894	0.0179	0.1012	0.0011
2	rs6707560	190508047	0.89	0.491600132839596	0.86	0.318862054747229	0.126408635624459	0.427003382343553	0.0166	0.0247	0.0149	0.0066	0.1458	0.004	0.0039	0.0746	6e-04	0.0994	0.1421	0.0228	0.0026	0.1141	0.0216	0.0039	0.0055	0.001	9e-04	0.0391	0.0218	0.0195	0.0894	0.0179	0.1012	0.0011
2	rs6718862	190515987	0.89	0.491600132839596	0.86	0.318862054747229	0.132966580690285	0.427397900932292	0.0166	0.0247	0.0148	0.0066	0.1455	0.004	0.0039	0.0746	6e-04	0.0992	0.1422	0.0229	0.0027	0.1142	0.0216	0.0039	0.0055	0.0011	9e-04	0.0391	0.0218	0.0196	0.0895	0.018	0.1012	0.0011
2	rs7568449	190521054	0.89	0.491600132839596	0.86	0.318862054747229	0.134135634922335	0.423719548513915	0.0166	0.0247	0.0148	0.0066	0.1454	0.0041	0.0039	0.0746	6e-04	0.0992	0.1423	0.0229	0.0027	0.1142	0.0216	0.0039	0.0055	0.0011	9e-04	0.039	0.0218	0.0195	0.0895	0.0181	0.1012	0.0011
2	rs4531962	190526683	0.89	0.491600132839596	0.86	0.318862054747229	0.139346472355298	0.423194769970787	0.0167	0.0247	0.0149	0.0066	0.145	0.004	0.0039	0.0745	6e-04	0.0993	0.1424	0.0229	0.0027	0.1143	0.0216	0.0039	0.0055	0.0011	0.001	0.039	0.0217	0.0195	0.0896	0.0181	0.1012	0.0011
2	rs3828267	190531615	0.89	0.491600132839596	0.87	0.283849475516541	0.140675761393849	0.423719548513915	0.0167	0.0247	0.0149	0.0066	0.1448	0.004	0.0039	0.0745	6e-04	0.0994	0.1425	0.0229	0.0027	0.1143	0.0216	0.0039	0.0055	0.0011	0.001	0.039	0.0217	0.0195	0.0896	0.0181	0.1012	0.0011
2	rs77217108	190538582	0.89	0.491600132839596	0.87	0.283849475516541	0.14214031950158	0.423063602767457	0.0167	0.0248	0.0149	0.0066	0.1446	0.004	0.0039	0.0745	6e-04	0.0994	0.1425	0.0229	0.0027	0.1143	0.0216	0.0039	0.0055	0.0011	0.001	0.0389	0.0217	0.0195	0.0896	0.0181	0.1012	0.0011
2	rs114987781	190540420	0.89	0.491600132839596	0.87	0.283849475516541	0.14249188341654	0.423982003585554	0.0167	0.0248	0.0149	0.0066	0.1446	0.004	0.0039	0.0745	6e-04	0.0994	0.1425	0.0229	0.0027	0.1143	0.0216	0.0039	0.0055	0.0011	0.001	0.0389	0.0217	0.0195	0.0896	0.0181	0.1012	0.0011
2	rs17271232	190548192	0.89	0.491600132839596	0.87	0.283849475516541	0.144547636505083	0.42227683018828	0.0167	0.0248	0.0149	0.0066	0.1445	0.004	0.0039	0.0745	6e-04	0.0995	0.1426	0.0229	0.0027	0.1143	0.0216	0.0039	0.0055	0.0011	0.001	0.0389	0.0217	0.0195	0.0897	0.0181	0.1011	0.0011
2	rs113995284	190561060	0.89	0.491600132839596	0.88	0.251609301083599	0.148777495186731	0.415474777347755	0.0168	0.0248	0.015	0.0067	0.144	0.004	0.0039	0.0744	6e-04	0.0996	0.1427	0.0229	0.0027	0.1145	0.0216	0.0039	0.0055	0.0011	0.001	0.0389	0.0217	0.0195	0.0897	0.0181	0.1011	0.0011
2	rs116660656	190569908	0.88	0.538208189821859	0.88	0.251609301083599	0.154720512664462	0.415344262527718	0.0169	0.0248	0.015	0.0067	0.1435	0.004	0.0039	0.0743	6e-04	0.0998	0.1427	0.0229	0.0027	0.1145	0.0217	0.0039	0.0055	0.0011	0.0011	0.0388	0.0216	0.0195	0.0898	0.0182	0.1012	0.0011
2	rs16831887	190571776	0.88	0.538208189821859	0.88	0.251609301083599	0.154384866349639	0.413778954366289	0.0169	0.0248	0.015	0.0067	0.1435	0.004	0.0039	0.0743	6e-04	0.0998	0.1427	0.0229	0.0027	0.1146	0.0217	0.0039	0.0055	0.0011	0.0011	0.0388	0.0216	0.0195	0.0898	0.0182	0.1012	0.0011
2	rs12693557	190590937	0.88	0.538208189821859	0.88	0.251609301083599	0.156743428323923	0.414561407635708	0.0169	0.0248	0.015	0.0067	0.1434	0.004	0.0039	0.0743	6e-04	0.0997	0.1428	0.0228	0.0027	0.1147	0.0217	0.0039	0.0055	0.0011	0.0011	0.0387	0.0216	0.0195	0.0898	0.0182	0.1012	0.0011
2	rs79706622	190611188	0.88	0.538208189821859	0.88	0.251609301083599	0.154351325384007	0.414170130760809	0.0169	0.0248	0.0151	0.0067	0.1434	0.004	0.0039	0.0742	6e-04	0.0997	0.1428	0.0228	0.0027	0.1147	0.0217	0.0039	0.0055	0.0011	0.0011	0.0387	0.0216	0.0195	0.0898	0.0182	0.1012	0.0011
2	rs16831960	190617700	0.88	0.538208189821859	0.88	0.251609301083599	0.154284256360931	0.414561407635708	0.0169	0.0248	0.0151	0.0067	0.1434	0.004	0.0039	0.0742	6e-04	0.0997	0.1428	0.0228	0.0027	0.1147	0.0217	0.0039	0.0055	0.0011	0.0011	0.0387	0.0216	0.0195	0.0898	0.0182	0.1012	0.0011
2	rs75321854	190620216	0.88	0.538208189821859	0.88	0.251609301083599	0.150159577589154	0.415474777347755	0.0169	0.0248	0.0151	0.0067	0.1434	0.004	0.0039	0.0743	6e-04	0.0997	0.1428	0.0228	0.0028	0.1147	0.0217	0.0039	0.0055	0.0011	0.0011	0.0387	0.0216	0.0195	0.0898	0.0182	0.1012	0.0011
2	rs12990184	190634156	0.88	0.538208189821859	0.88	0.251609301083599	0.150159577589154	0.415605303304628	0.0169	0.0248	0.0151	0.0067	0.1433	0.004	0.0039	0.0743	6e-04	0.0997	0.1428	0.0228	0.0028	0.1146	0.0217	0.0039	0.0055	0.0011	0.0011	0.0387	0.0216	0.0195	0.0898	0.0182	0.1012	0.0011
2	rs17199067	190646078	0.88	0.538208189821859	0.88	0.251609301083599	0.151549241444167	0.413778954366289	0.0169	0.0248	0.0151	0.0067	0.1433	0.004	0.0039	0.0743	6e-04	0.0997	0.1428	0.0228	0.0027	0.1146	0.0217	0.0039	0.0055	0.0011	0.0011	0.0387	0.0216	0.0195	0.0898	0.0182	0.1012	0.0011
2	rs5742959	190652679	0.89	0.491600132839596	0.88	0.251609301083599	0.151317104182504	0.402349499747689	0.0169	0.0248	0.0152	0.0067	0.1432	0.004	0.0039	0.0742	6e-04	0.0997	0.143	0.0228	0.0027	0.1146	0.0217	0.0039	0.0056	0.0011	0.0011	0.0387	0.0215	0.0195	0.0898	0.0182	0.1011	0.0011
2	rs62184283	190665905	0.89	0.491600132839596	0.88	0.251609301083599	0.145808976661308	0.39512213763821	0.0169	0.0249	0.0154	0.0067	0.1431	0.0041	0.0039	0.0741	6e-04	0.0996	0.1432	0.0228	0.0027	0.1145	0.0217	0.0039	0.0056	0.0011	0.0011	0.0387	0.0213	0.0195	0.0898	0.0182	0.1011	0.0011
2	rs5743030	190678545	0.89	0.491600132839596	0.88	0.251609301083599	0.153781787258371	0.389212526305506	0.0169	0.0249	0.0154	0.0067	0.1431	0.0041	0.0039	0.0741	6e-04	0.0997	0.1432	0.0229	0.0027	0.1145	0.0217	0.0037	0.0056	0.0011	0.0011	0.0387	0.0213	0.0195	0.0899	0.0182	0.1011	0.0011
2	rs1233276	190684782	0.89	0.491600132839596	0.88	0.251609301083599	0.154888497186993	0.38601116241541	0.0169	0.0249	0.0155	0.0067	0.143	0.0041	0.0039	0.0741	6e-04	0.0996	0.1432	0.0229	0.0027	0.1145	0.0217	0.0037	0.0056	0.0011	0.0011	0.0387	0.0212	0.0195	0.0899	0.0183	0.1011	0.0011
2	rs5743063	190694449	0.88	0.538208189821859	0.88	0.251609301083599	0.159020667306224	0.383710741442212	0.0169	0.025	0.0157	0.0068	0.1428	0.0041	0.0039	0.074	7e-04	0.0996	0.1429	0.0229	0.0027	0.1145	0.0217	0.0038	0.0056	0.0011	0.0011	0.0387	0.0211	0.0196	0.0901	0.0183	0.101	0.0011
2	rs5743082	190698518	0.89	0.491600132839596	0.88	0.251609301083599	0.167196038962512	0.379503284695167	0.0169	0.0251	0.0159	0.0069	0.1426	0.0042	0.004	0.0739	6e-04	0.0996	0.143	0.023	0.0027	0.1145	0.0216	0.0038	0.0056	0.0011	0.0011	0.0387	0.0209	0.0196	0.0902	0.0183	0.1009	0.0011
2	rs5743108	190706903	0.89	0.491600132839596	0.88	0.251609301083599	0.188911927989779	0.345329538580049	0.0168	0.026	0.0162	0.0071	0.1418	0.0043	0.0041	0.0735	6e-04	0.0997	0.1434	0.0231	0.0028	0.1144	0.0215	0.0038	0.0057	0.0011	0.0011	0.0387	0.0201	0.0197	0.0899	0.0185	0.1006	0.001
2	rs1233258	190707034	0.89	0.491600132839596	0.88	0.251609301083599	0.192782058890569	0.344710019622778	0.0168	0.0261	0.0163	0.0071	0.1417	0.0043	0.0041	0.0735	6e-04	0.0997	0.1434	0.0232	0.0028	0.1144	0.0215	0.0038	0.0057	0.0011	0.0011	0.0387	0.02	0.0197	0.0899	0.0185	0.1005	0.001
2	rs2066459	190708712	0.89	0.491600132839596	0.88	0.251609301083599	0.193240320412106	0.3270072889463	0.0168	0.0262	0.0166	0.0071	0.141	0.0043	0.0041	0.0734	6e-04	0.0998	0.1434	0.0231	0.0028	0.1149	0.0214	0.0038	0.0058	0.0012	0.0011	0.0385	0.0202	0.0198	0.0898	0.0187	0.1004	0.001
2	rs256549	190746107	0.89	0.491600132839596	0.88	0.251609301083599	0.164258642486684	0.296107282084802	0.0167	0.0263	0.0169	0.0071	0.1403	0.0043	0.0042	0.0721	7e-04	0.1	0.1436	0.023	0.0028	0.1152	0.0214	0.0038	0.0058	0.0016	0.0012	0.0384	0.0203	0.0198	0.0899	0.0188	0.1003	0.0011
2	rs62184288	190750116	0.89	0.491600132839596	0.88	0.251609301083599	0.164676407865571	0.295633643836388	0.0167	0.0263	0.017	0.0071	0.1403	0.0043	0.0042	0.0721	7e-04	0.1	0.1436	0.023	0.0028	0.1153	0.0214	0.0038	0.0058	0.0016	0.0012	0.0384	0.0203	0.0198	0.0899	0.0189	0.1003	0.0011
2	rs256546	190751163	0.89	0.491600132839596	0.88	0.251609301083599	0.165723537551898	0.295988851062191	0.0167	0.0263	0.017	0.0071	0.1402	0.0043	0.0042	0.0721	7e-04	0.1	0.1436	0.023	0.0028	0.1153	0.0214	0.0038	0.0058	0.0015	0.0012	0.0384	0.0203	0.0198	0.0899	0.0189	0.1003	0.0011
2	rs13399648	190760127	0.89	0.491600132839596	0.88	0.251609301083599	0.164119525317458	0.296107282084802	0.0167	0.0263	0.017	0.0071	0.1402	0.0043	0.0042	0.0721	7e-04	0.1	0.1436	0.023	0.0028	0.1154	0.0214	0.0038	0.0058	0.0015	0.0012	0.0384	0.0204	0.0198	0.0898	0.0189	0.1003	0.0011
2	rs10178729	190761131	0.89	0.491600132839596	0.88	0.251609301083599	0.164015232706225	0.296225727407852	0.0167	0.0263	0.017	0.0071	0.1402	0.0043	0.0042	0.072	7e-04	0.1	0.1436	0.0231	0.0028	0.1154	0.0214	0.0038	0.0058	0.0015	0.0012	0.0384	0.0204	0.0198	0.0898	0.0189	0.1003	0.0011
2	rs62184315	190771945	0.89	0.491600132839596	0.88	0.251609301083599	0.163390291785545	0.298597630910334	0.0167	0.0263	0.017	0.0071	0.1402	0.0043	0.0042	0.072	7e-04	0.1	0.1435	0.0231	0.0028	0.1154	0.0214	0.0038	0.0058	0.0015	0.0012	0.0384	0.0204	0.0198	0.0898	0.0189	0.1004	0.0011
2	rs34339998	190774650	0.89	0.491600132839596	0.88	0.251609301083599	0.163147636384065	0.297529568665732	0.0166	0.0264	0.017	0.0071	0.1402	0.0043	0.0042	0.072	7e-04	0.1	0.1435	0.0231	0.0028	0.1155	0.0213	0.0038	0.0058	0.0015	0.0012	0.0384	0.0204	0.0199	0.0897	0.0189	0.1004	0.0011
2	rs11677229	190775545	0.89	0.491600132839596	0.88	0.251609301083599	0.162662959196639	0.29812279422906	0.0166	0.0264	0.017	0.0071	0.1402	0.0043	0.0042	0.0721	7e-04	0.1	0.1435	0.0231	0.0028	0.1155	0.0213	0.0038	0.0058	0.0015	0.0012	0.0384	0.0204	0.0199	0.0897	0.0189	0.1003	0.0011
2	rs77811961	190786628	0.89	0.491600132839596	0.88	0.251609301083599	0.158815947372509	0.292560589846934	0.0166	0.0264	0.017	0.0071	0.1402	0.0044	0.0042	0.0721	7e-04	0.1	0.1435	0.0231	0.0028	0.1155	0.0213	0.0038	0.0058	0.0015	0.0012	0.0383	0.0205	0.0199	0.0897	0.0189	0.1003	0.0011
2	rs73044269	190790393	0.89	0.491600132839596	0.88	0.251609301083599	0.15908894174142	0.291499107875393	0.0166	0.0264	0.017	0.0071	0.1401	0.0044	0.0042	0.0721	7e-04	0.0999	0.1435	0.0231	0.0028	0.1155	0.0213	0.0037	0.0058	0.0015	0.0012	0.0383	0.0205	0.0199	0.0897	0.0189	0.1003	0.0011
2	rs76292963	190793652	0.89	0.491600132839596	0.88	0.251609301083599	0.157183769263508	0.287969307323229	0.0166	0.0264	0.0171	0.0071	0.1401	0.0044	0.0042	0.072	7e-04	0.0999	0.1436	0.0231	0.0028	0.1156	0.0213	0.0037	0.0058	0.0015	0.0012	0.0383	0.0205	0.0199	0.0897	0.0189	0.1002	0.0011
2	rs7593661	190794689	0.89	0.491600132839596	0.88	0.251609301083599	0.156608085182281	0.287382279670815	0.0166	0.0264	0.0172	0.0071	0.1401	0.0044	0.0042	0.072	7e-04	0.0999	0.1436	0.023	0.0028	0.1156	0.0213	0.0037	0.0058	0.0015	0.0012	0.0383	0.0205	0.0199	0.0897	0.0189	0.1002	0.0011
2	rs7564968	190811972	0.9	0.447749409690379	0.88	0.251609301083599	0.0733503085460639	0.212344873480002	0.017	0.0266	0.0193	0.0076	0.1395	0.0056	0.0052	0.0704	7e-04	0.1007	0.1421	0.0234	0.0028	0.1173	0.0208	0.0044	0.0063	0.0011	0.001	0.0381	0.0195	0.0221	0.0874	0.0186	0.0969	9e-04
2	rs6434374	190815715	0.9	0.447749409690379	0.88	0.251609301083599	0.0739013716903672	0.219958662185691	0.017	0.0267	0.0194	0.0076	0.1394	0.0056	0.0052	0.0704	7e-04	0.1008	0.142	0.0234	0.0029	0.1174	0.0207	0.0044	0.0063	0.0011	0.001	0.0383	0.0195	0.0221	0.0874	0.0186	0.0968	9e-04
2	rs55939356	190818079	0.9	0.447749409690379	0.88	0.251609301083599	0.076370890498386	0.220930067034867	0.0171	0.0267	0.0194	0.0076	0.1393	0.0056	0.0052	0.0705	8e-04	0.1008	0.1418	0.0234	0.0029	0.1175	0.0207	0.0044	0.0063	0.0011	0.001	0.0384	0.0196	0.0221	0.0874	0.0186	0.0967	9e-04
2	rs75281998	190865467	0.9	0.447749409690379	0.88	0.251609301083599	0.0760458010980112	0.224069653087461	0.0171	0.0267	0.0195	0.0076	0.1392	0.0056	0.0053	0.0704	8e-04	0.1009	0.1417	0.0235	0.0029	0.1176	0.0206	0.0044	0.0063	0.0011	0.001	0.0382	0.0195	0.0222	0.0873	0.0186	0.0966	9e-04
2	rs35470394	190875531	0.9	0.447749409690379	0.88	0.251609301083599	0.0768057361121574	0.226352149273201	0.0171	0.0267	0.0195	0.0076	0.1392	0.0056	0.0053	0.0704	8e-04	0.1009	0.1416	0.0235	0.0029	0.1176	0.0206	0.0044	0.0063	0.0011	0.001	0.0382	0.0195	0.0223	0.0873	0.0186	0.0965	8e-04
2	rs115329555	190884052	0.9	0.447749409690379	0.88	0.251609301083599	0.0785610703486473	0.228860641011915	0.0171	0.0267	0.0195	0.0076	0.1392	0.0056	0.0053	0.0704	8e-04	0.1009	0.1417	0.0235	0.0029	0.1176	0.0207	0.0044	0.0063	0.001	0.001	0.0382	0.0195	0.0223	0.0873	0.0186	0.0965	8e-04
2	rs74354552	190884883	0.9	0.447749409690379	0.89	0.222038712392691	0.0794260711750591	0.22875138966079	0.0171	0.0267	0.0195	0.0076	0.1392	0.0055	0.0053	0.0704	8e-04	0.1009	0.1417	0.0235	0.0029	0.1176	0.0207	0.0044	0.0063	0.001	0.001	0.0382	0.0195	0.0223	0.0873	0.0186	0.0965	8e-04
2	rs77749717	190886443	0.9	0.447749409690379	0.89	0.222038712392691	0.079648847626316	0.225808014902499	0.0171	0.0267	0.0195	0.0076	0.1392	0.0055	0.0053	0.0704	8e-04	0.1009	0.1417	0.0235	0.0029	0.1176	0.0206	0.0044	0.0063	0.001	0.001	0.0382	0.0195	0.0223	0.0873	0.0186	0.0965	8e-04
2	rs1369319	190895573	0.9	0.447749409690379	0.89	0.222038712392691	0.0826728106837465	0.213625497193365	0.017	0.0267	0.0196	0.0077	0.1393	0.0054	0.0053	0.0704	8e-04	0.101	0.1418	0.0236	0.0029	0.1176	0.0206	0.0044	0.0063	0.001	0.001	0.0382	0.0195	0.0223	0.0873	0.0186	0.0965	8e-04
2	rs11689258	190898624	0.9	0.447749409690379	0.89	0.222038712392691	0.0859095641822199	0.208306422178862	0.017	0.0267	0.0196	0.0077	0.1392	0.0055	0.0053	0.0704	8e-04	0.1011	0.1419	0.0237	0.0028	0.1175	0.0207	0.0044	0.0063	0.001	0.001	0.0381	0.0195	0.0223	0.0872	0.0186	0.0964	8e-04
2	rs35285831	190901698	0.9	0.447749409690379	0.89	0.222038712392691	0.0911082378368441	0.212025115407656	0.017	0.0267	0.0197	0.0077	0.1391	0.0055	0.0054	0.0703	8e-04	0.1011	0.142	0.0238	0.0028	0.1174	0.0207	0.0044	0.0063	0.001	0.001	0.0381	0.0194	0.0223	0.0872	0.0186	0.0962	8e-04
2	rs17244709	190902925	0.9	0.447749409690379	0.89	0.222038712392691	0.0901156941386536	0.20135387931566	0.017	0.0267	0.0197	0.0077	0.139	0.0055	0.0054	0.0703	8e-04	0.1011	0.142	0.0238	0.0028	0.1173	0.0207	0.0044	0.0063	0.001	0.001	0.0381	0.0194	0.0223	0.0872	0.0187	0.0961	8e-04
2	rs4853585	190904163	0.9	0.447749409690379	0.89	0.222038712392691	0.0907685468679498	0.199471469495925	0.017	0.0267	0.0197	0.0078	0.139	0.0056	0.0054	0.0703	8e-04	0.1011	0.1421	0.0238	0.0028	0.1173	0.0207	0.0044	0.0064	9e-04	0.001	0.0381	0.0194	0.0223	0.0872	0.0187	0.0961	8e-04
2	rs17732729	190916072	0.9	0.447749409690379	0.89	0.222038712392691	0.0910111013712876	0.196243503868553	0.017	0.0267	0.0198	0.0078	0.139	0.0056	0.0055	0.0703	8e-04	0.1011	0.1418	0.0238	0.0029	0.1175	0.0208	0.0045	0.0064	9e-04	0.001	0.0381	0.0193	0.0223	0.0868	0.0187	0.0961	8e-04
2	rs78724263	190917402	0.9	0.447749409690379	0.89	0.222038712392691	0.0912297505824963	0.195828285934303	0.017	0.0267	0.0198	0.0078	0.1391	0.0056	0.0055	0.0703	8e-04	0.1011	0.1418	0.0238	0.0029	0.1175	0.0208	0.0045	0.0064	9e-04	0.001	0.0381	0.0193	0.0223	0.0868	0.0187	0.0961	8e-04
2	rs72909336	190921242	0.9	0.447749409690379	0.89	0.222038712392691	0.0919365449113734	0.196762943231007	0.017	0.0267	0.0199	0.0078	0.139	0.0056	0.0055	0.0703	8e-04	0.1011	0.1418	0.0238	0.0029	0.1175	0.0208	0.0045	0.0064	9e-04	0.001	0.0381	0.0193	0.0223	0.0868	0.0187	0.096	8e-04
2	rs77768906	190934263	0.9	0.447749409690379	0.89	0.222038712392691	0.0950225971152961	0.197490935376737	0.017	0.0267	0.0199	0.0079	0.1388	0.0057	0.0055	0.0702	8e-04	0.1013	0.1418	0.0239	0.0029	0.1175	0.0208	0.0045	0.0064	9e-04	0.001	0.0381	0.0193	0.0223	0.0867	0.0187	0.0959	8e-04
2	rs112101918	190934349	0.9	0.447749409690379	0.89	0.222038712392691	0.101934642129695	0.19863675037244	0.017	0.0267	0.0199	0.0079	0.1389	0.0057	0.0055	0.0702	8e-04	0.1012	0.1418	0.0238	0.0029	0.1175	0.0208	0.0045	0.0064	9e-04	0.001	0.0381	0.0193	0.0223	0.0867	0.0187	0.0959	8e-04
2	rs12472193	190939465	0.9	0.447749409690379	0.89	0.222038712392691	0.109806083305641	0.200621126275782	0.0169	0.0268	0.02	0.008	0.1384	0.0059	0.0056	0.0699	8e-04	0.1015	0.1417	0.0239	0.0029	0.1175	0.0208	0.0046	0.0064	9e-04	0.001	0.038	0.0193	0.0224	0.0866	0.0187	0.0957	8e-04
2	rs6434378	190944126	0.9	0.447749409690379	0.89	0.222038712392691	0.471130277569999	0.336193615399693	0.0162	0.0329	0.0205	0.0089	0.1332	0.0077	0.0062	0.0631	0.0011	0.1044	0.1446	0.0258	0.0027	0.1164	0.0226	0.0054	0.008	0.0012	9e-04	0.0389	0.0169	0.024	0.085	0.0182	0.0898	8e-04
2	rs785247	190944165	0.9	0.447749409690379	0.89	0.222038712392691	0.446276940588105	0.318985330996762	0.0162	0.0329	0.0204	0.0089	0.1333	0.0077	0.0061	0.0631	0.0011	0.1044	0.1448	0.0258	0.0027	0.1164	0.0226	0.0054	0.008	0.0012	9e-04	0.0389	0.0168	0.024	0.0849	0.0181	0.0899	8e-04
2	rs785245	190945785	0.9	0.447749409690379	0.89	0.222038712392691	0.438316825428552	0.226134444403144	0.0152	0.0341	0.0202	0.0086	0.1341	0.0076	0.0058	0.0616	0.001	0.1045	0.1473	0.0255	0.0025	0.1167	0.0231	0.0053	0.0078	0.0011	9e-04	0.0394	0.016	0.0244	0.0842	0.0176	0.0897	8e-04
2	rs4853638	190948685	0.9	0.447749409690379	0.89	0.222038712392691	0.425867823881724	0.21245149490782	0.0153	0.0344	0.0201	0.0084	0.1342	0.0075	0.0057	0.0613	9e-04	0.1044	0.1479	0.0254	0.0025	0.117	0.0232	0.0052	0.0077	0.0011	9e-04	0.0397	0.0157	0.0246	0.0839	0.0174	0.0896	8e-04
2	rs114794899	190949207	0.9	0.447749409690379	0.89	0.222038712392691	0.417167128747933	0.199471469495925	0.0153	0.0344	0.0201	0.0084	0.1343	0.0075	0.0057	0.0614	9e-04	0.1041	0.1487	0.0254	0.0025	0.1169	0.0233	0.0053	0.0077	0.0011	9e-04	0.0395	0.0156	0.0247	0.0838	0.0174	0.0896	8e-04
2	rs73049729	190949599	0.9	0.447749409690379	0.89	0.222038712392691	0.406388780244263	0.199784792251232	0.0153	0.0344	0.02	0.0083	0.1344	0.0075	0.0056	0.0615	9e-04	0.1039	0.1492	0.0254	0.0026	0.1169	0.0233	0.0052	0.0077	0.0011	9e-04	0.0394	0.0155	0.0247	0.0837	0.0173	0.0897	8e-04
2	rs115259761	190954372	0.9	0.447749409690379	0.89	0.222038712392691	0.3681016622535	0.165657152777155	0.0153	0.0346	0.0199	0.0081	0.1345	0.0074	0.0055	0.0617	8e-04	0.1027	0.1519	0.0252	0.0026	0.1168	0.0233	0.0051	0.0076	0.0011	0.001	0.0387	0.0152	0.0248	0.0834	0.0174	0.0901	8e-04
2	rs10931441	190954851	0.9	0.447749409690379	0.89	0.222038712392691	0.36696491247826	0.165559206008324	0.0153	0.0346	0.0199	0.0081	0.1345	0.0074	0.0054	0.0617	8e-04	0.1026	0.152	0.0252	0.0026	0.1168	0.0233	0.0051	0.0076	0.0011	0.001	0.0387	0.0152	0.0248	0.0834	0.0174	0.0901	8e-04
2	rs6713232	190974324	0.9	0.447749409690379	0.89	0.222038712392691	0.357241830218246	0.142098864716705	0.0153	0.0348	0.0202	0.008	0.1345	0.0073	0.0054	0.0616	6e-04	0.1024	0.152	0.0252	0.0026	0.1168	0.0234	0.0051	0.0075	0.0011	0.001	0.0387	0.0152	0.0249	0.0831	0.0175	0.0903	8e-04
2	rs11687620	190978764	0.9	0.447749409690379	0.89	0.222038712392691	0.326736691977926	0.141913448067169	0.0154	0.0349	0.0202	0.008	0.1346	0.0073	0.0053	0.0616	7e-04	0.1021	0.1517	0.0253	0.0026	0.1168	0.0235	0.005	0.0074	0.0011	0.0011	0.0387	0.0151	0.0248	0.0831	0.0175	0.0904	9e-04
2	rs62186790	190982421	0.9	0.447749409690379	0.91	0.170469891558667	0.326991428862942	0.144237467462872	0.0154	0.0351	0.0202	0.008	0.1347	0.0073	0.0053	0.0616	7e-04	0.1019	0.1518	0.0254	0.0027	0.1168	0.0235	0.005	0.0074	0.0011	0.0011	0.0386	0.0151	0.0249	0.0831	0.0175	0.0903	0.001
2	rs13034723	190985680	0.9	0.447749409690379	0.91	0.170469891558667	0.323383892133169	0.143864704229417	0.0154	0.0352	0.0202	0.0079	0.1348	0.0073	0.0053	0.0616	7e-04	0.1018	0.1519	0.0254	0.0027	0.1167	0.0235	0.005	0.0074	0.0011	0.0011	0.0386	0.0151	0.0249	0.0829	0.0175	0.0903	0.001
2	rs72911310	190986480	0.9	0.447749409690379	0.91	0.170469891558667	0.304187474588742	0.147702035241836	0.0154	0.0352	0.0202	0.0079	0.1348	0.0072	0.0053	0.0617	7e-04	0.1021	0.1521	0.0254	0.0027	0.1166	0.023	0.005	0.0074	0.0011	0.0011	0.0386	0.0153	0.0249	0.0829	0.0175	0.0903	0.001
2	rs6750727	190993716	0.91	0.406594937265203	0.91	0.170469891558667	0.154586202502959	0.107930529708158	0.0154	0.0351	0.0202	0.0071	0.1352	0.0065	0.0052	0.0616	7e-04	0.1024	0.1524	0.0254	0.0028	0.1169	0.0231	0.0049	0.0073	0.0012	0.0012	0.0387	0.0153	0.0248	0.0829	0.0175	0.0906	0.001
2	rs4531957	191002267	0.91	0.406594937265203	0.91	0.170469891558667	0.147598884956736	0.101481579165474	0.0155	0.0351	0.0201	0.0071	0.1353	0.0062	0.0052	0.0616	7e-04	0.1024	0.1525	0.0254	0.0028	0.117	0.0231	0.0049	0.0072	0.0012	0.0012	0.0387	0.0153	0.0248	0.0828	0.0174	0.0907	0.001
2	rs9646814	191006667	0.91	0.406594937265203	0.91	0.170469891558667	0.144579897037663	0.0961462615445758	0.0155	0.0351	0.0201	0.007	0.1354	0.006	0.0052	0.0616	7e-04	0.1025	0.1524	0.0254	0.0028	0.1171	0.0232	0.0049	0.0072	0.0011	0.0012	0.0387	0.0153	0.0249	0.0827	0.0174	0.0909	0.001
2	rs785254	191021668	0.91	0.406594937265203	0.91	0.170469891558667	0.138370174839638	0.0913948065546987	0.0156	0.0351	0.0202	0.007	0.1355	0.0059	0.0052	0.0617	7e-04	0.1026	0.1517	0.0254	0.0028	0.117	0.0232	0.0049	0.0071	9e-04	0.0012	0.0387	0.0154	0.0252	0.0824	0.0174	0.0913	0.001
2	rs12620739	191025812	0.91	0.406594937265203	0.91	0.170469891558667	0.124837378204238	0.0924162006216931	0.0156	0.0351	0.0201	0.007	0.1355	0.0059	0.0053	0.0617	7e-04	0.1028	0.1514	0.0253	0.0028	0.117	0.0233	0.0049	0.007	9e-04	0.0012	0.0387	0.0154	0.0252	0.0823	0.0175	0.0914	0.0011
2	rs73978974	191030714	0.91	0.406594937265203	0.91	0.170469891558667	0.11383664457926	0.0980733211585958	0.0156	0.0355	0.0201	0.007	0.1357	0.0059	0.0053	0.0617	7e-04	0.1029	0.151	0.0253	0.0028	0.1168	0.0233	0.0049	0.007	0.0011	0.0012	0.0387	0.0153	0.0253	0.082	0.0176	0.0915	0.0011
2	rs13429506	191034091	0.91	0.406594937265203	0.91	0.170469891558667	0.114956559866493	0.100910383449072	0.0156	0.0357	0.0201	0.0069	0.1355	0.0059	0.0052	0.0616	7e-04	0.1031	0.1509	0.0252	0.0027	0.117	0.0233	0.0048	0.007	0.0011	0.0013	0.0387	0.0152	0.0254	0.082	0.0177	0.0915	0.0012
2	rs35927363	191034843	0.91	0.406594937265203	0.91	0.170469891558667	0.109942635404048	0.100340444929132	0.0156	0.0359	0.02	0.0069	0.1354	0.0058	0.0052	0.0615	8e-04	0.1032	0.151	0.0252	0.0027	0.1172	0.0233	0.0048	0.0069	0.0012	0.0013	0.0387	0.0149	0.0255	0.0817	0.0175	0.0918	0.0012
2	rs785207	191035738	0.91	0.406594937265203	0.91	0.170469891558667	0.0980203377848887	0.103120468461407	0.0156	0.0363	0.02	0.0068	0.1353	0.0058	0.0052	0.0614	9e-04	0.1034	0.151	0.0251	0.0026	0.1177	0.0234	0.0048	0.0069	0.0012	0.0013	0.0385	0.0145	0.0257	0.0812	0.0174	0.0921	0.0012
2	rs79467428	191035910	0.91	0.406594937265203	0.91	0.170469891558667	0.0979186229965909	0.113932799670477	0.0156	0.0365	0.0199	0.0067	0.1353	0.0057	0.0052	0.0614	9e-04	0.1035	0.151	0.025	0.0026	0.1176	0.0233	0.0048	0.0069	0.0012	0.0013	0.0385	0.0145	0.0257	0.0809	0.0174	0.0922	0.0012
2	rs698601	191039370	0.91	0.406594937265203	0.91	0.170469891558667	0.194197027766583	0.234454778689623	0.0156	0.0412	0.0192	0.0053	0.1342	0.0048	0.0048	0.0598	0.0015	0.1065	0.1532	0.025	0.0022	0.1157	0.0253	0.005	0.0064	0.0013	0.0015	0.0377	0.0144	0.0268	0.0742	0.0181	0.0937	0.0012
2	rs785210	191039658	0.91	0.406594937265203	0.91	0.170469891558667	0.228579783410398	0.278737208904261	0.0156	0.0415	0.0192	0.0052	0.1338	0.0048	0.0048	0.0595	0.0016	0.1067	0.1536	0.0251	0.0022	0.1155	0.0256	0.0051	0.0063	0.0014	0.0016	0.0381	0.0144	0.0271	0.0732	0.0182	0.0936	0.0012
2	rs6751901	191039920	0.91	0.406594937265203	0.91	0.170469891558667	0.242328669605773	0.341617247067015	0.0156	0.0418	0.0191	0.0051	0.1335	0.0048	0.0048	0.0593	0.0016	0.1069	0.1536	0.0253	0.0022	0.1155	0.0259	0.005	0.0062	0.0014	0.0016	0.0384	0.0145	0.0274	0.0726	0.0184	0.0934	0.0012
2	rs13387036	191040246	0.92	0.368072033098782	0.91	0.170469891558667	0.237453153521935	0.310061388524399	0.0156	0.042	0.019	0.0049	0.1334	0.0047	0.0047	0.0594	0.0016	0.1078	0.1541	0.0253	0.0021	0.1159	0.0259	0.0049	0.0061	0.0014	0.0015	0.0381	0.0144	0.0276	0.0719	0.0184	0.093	0.0012
2	rs698604	191044354	0.92	0.368072033098782	0.91	0.170469891558667	0.29205441834448	0.314272812070233	0.0154	0.0428	0.0192	0.0042	0.1329	0.0042	0.004	0.0598	0.0014	0.1094	0.1565	0.0243	0.0019	0.1172	0.0259	0.0043	0.0056	0.0014	0.0011	0.0383	0.014	0.0285	0.0699	0.0186	0.093	0.001
2	rs114488159	191050116	0.92	0.368072033098782	0.91	0.170469891558667	0.304825564485722	0.311022509625061	0.0154	0.0429	0.0192	0.0041	0.1328	0.0041	0.004	0.0598	0.0013	0.1097	0.1568	0.0242	0.0019	0.1174	0.0259	0.0042	0.0056	0.0014	0.0011	0.0383	0.0139	0.0286	0.0696	0.0187	0.0931	0.001
2	rs698607	191052117	0.92	0.368072033098782	0.91	0.170469891558667	0.30521858694125	0.310782146355077	0.0154	0.0429	0.0193	0.0041	0.1328	0.0041	0.0039	0.0598	0.0013	0.1098	0.1569	0.0242	0.0018	0.1174	0.0259	0.0042	0.0055	0.0014	0.0011	0.0383	0.0139	0.0286	0.0695	0.0187	0.0931	0.001
2	rs16832405	191053719	0.92	0.368072033098782	0.91	0.170469891558667	0.302766594294532	0.313670147471775	0.0154	0.043	0.0193	0.004	0.1328	0.0041	0.0039	0.0598	0.0013	0.1099	0.157	0.0242	0.0018	0.1175	0.0259	0.0042	0.0055	0.0014	0.001	0.0383	0.0139	0.0286	0.0695	0.0188	0.093	0.001
2	rs2690751	191055266	0.92	0.368072033098782	0.91	0.170469891558667	0.299740674920831	0.286678328200725	0.0154	0.043	0.0193	0.004	0.1327	0.004	0.0039	0.0598	0.0013	0.11	0.157	0.0242	0.0018	0.1176	0.0259	0.0041	0.0055	0.0014	0.001	0.0383	0.0139	0.0287	0.0694	0.0188	0.0929	0.001
2	rs73053723	191059056	0.92	0.368072033098782	0.91	0.170469891558667	0.340848890848325	0.250032123118875	0.0154	0.0434	0.0192	0.0035	0.1332	0.0036	0.0036	0.0599	0.001	0.1111	0.1579	0.0244	0.0016	0.1183	0.0259	0.0037	0.005	0.0013	9e-04	0.0381	0.0135	0.0291	0.0688	0.0194	0.0924	8e-04
2	rs6755406	191060269	0.92	0.368072033098782	0.91	0.170469891558667	0.373757744457535	0.263634257156955	0.0154	0.0435	0.0192	0.0034	0.1333	0.0035	0.0035	0.0599	9e-04	0.1114	0.1582	0.0245	0.0016	0.1185	0.0259	0.0036	0.0049	0.0013	8e-04	0.0381	0.0133	0.0292	0.0686	0.0196	0.0923	8e-04
2	rs11683582	191060776	0.92	0.368072033098782	0.91	0.170469891558667	0.410271043779412	0.272133711812303	0.0154	0.0436	0.0192	0.0033	0.1334	0.0034	0.0034	0.0598	8e-04	0.1117	0.1584	0.0245	0.0015	0.1187	0.0259	0.0035	0.0047	0.0012	8e-04	0.038	0.0134	0.0293	0.0685	0.0197	0.0921	7e-04
2	rs6753459	191064753	0.92	0.368072033098782	0.91	0.170469891558667	0.447769845328784	0.315599880819916	0.0154	0.0438	0.0193	0.003	0.1335	0.0032	0.0033	0.0594	7e-04	0.1123	0.1587	0.0245	0.0015	0.1193	0.0258	0.0034	0.0045	0.0012	7e-04	0.0379	0.0134	0.0294	0.0681	0.0199	0.0922	6e-04
2	rs72915420	191100634	0.92	0.368072033098782	0.91	0.170469891558667	0.457442794734895	0.312104827994577	0.0154	0.0438	0.0194	0.003	0.1334	0.0032	0.0032	0.0593	7e-04	0.1124	0.1588	0.0245	0.0015	0.1194	0.0257	0.0033	0.0045	0.0012	7e-04	0.0379	0.0134	0.0295	0.0682	0.02	0.0924	6e-04
2	rs291418	191126246	0.92	0.368072033098782	0.91	0.170469891558667	0.466972860493804	0.315479169740318	0.0154	0.0438	0.0194	0.0029	0.1334	0.0031	0.0032	0.0593	7e-04	0.1124	0.1589	0.0245	0.0014	0.1195	0.0257	0.0033	0.0044	0.0011	7e-04	0.0378	0.0134	0.0295	0.0682	0.02	0.0925	6e-04
2	rs114590966	191127566	0.92	0.368072033098782	0.91	0.170469891558667	0.468438134898274	0.315237788631086	0.0154	0.0438	0.0194	0.0029	0.1334	0.0031	0.0032	0.0593	7e-04	0.1124	0.1589	0.0244	0.0014	0.1195	0.0257	0.0033	0.0044	0.0011	7e-04	0.0378	0.0134	0.0295	0.0682	0.0199	0.0925	6e-04
2	rs75733399	191133034	0.92	0.368072033098782	0.91	0.170469891558667	0.452443453858904	0.3270072889463	0.0154	0.0438	0.0194	0.0029	0.1335	0.0031	0.0032	0.0593	6e-04	0.1125	0.159	0.0244	0.0014	0.1196	0.0256	0.0033	0.0044	0.0011	7e-04	0.0378	0.0134	0.0296	0.0683	0.02	0.0925	5e-04
2	rs7599085	191139869	0.92	0.368072033098782	0.91	0.170469891558667	0.451662864462887	0.322138494996143	0.0154	0.0438	0.0194	0.0029	0.1335	0.0031	0.0032	0.0593	6e-04	0.1125	0.159	0.0244	0.0014	0.1197	0.0256	0.0033	0.0044	0.0011	7e-04	0.0378	0.0134	0.0296	0.0683	0.02	0.0925	5e-04
2	rs2582735	191143798	0.92	0.368072033098782	0.91	0.170469891558667	0.449983842137899	0.310181480226413	0.0154	0.0438	0.0194	0.0029	0.1335	0.0031	0.0032	0.0593	6e-04	0.1125	0.159	0.0244	0.0014	0.1197	0.0256	0.0033	0.0044	0.0011	7e-04	0.0378	0.0134	0.0296	0.0683	0.02	0.0925	5e-04
2	rs72915473	191151246	0.92	0.368072033098782	0.91	0.170469891558667	0.442882292660971	0.265006842170924	0.0154	0.0438	0.0194	0.0029	0.1334	0.0031	0.0032	0.0593	6e-04	0.1126	0.159	0.0244	0.0014	0.1197	0.0256	0.0033	0.0043	0.0011	7e-04	0.0378	0.0134	0.0296	0.0683	0.02	0.0926	5e-04
2	rs116027952	191158930	0.92	0.368072033098782	0.91	0.170469891558667	0.442941737875009	0.264777923715796	0.0154	0.0438	0.0194	0.0029	0.1334	0.0031	0.0032	0.0593	6e-04	0.1126	0.159	0.0244	0.0014	0.1197	0.0256	0.0033	0.0043	0.0011	7e-04	0.0378	0.0134	0.0296	0.0683	0.02	0.0926	5e-04
2	rs1058180	191161622	0.92	0.368072033098782	0.91	0.170469891558667	0.44300118702018	0.264663487611455	0.0154	0.0438	0.0194	0.0029	0.1334	0.0031	0.0032	0.0593	6e-04	0.1126	0.159	0.0244	0.0014	0.1197	0.0256	0.0033	0.0043	0.0011	7e-04	0.0378	0.0134	0.0296	0.0683	0.02	0.0926	5e-04
2	rs12466290	191167914	0.92	0.368072033098782	0.91	0.170469891558667	0.445859366749297	0.261465553772957	0.0154	0.0438	0.0194	0.0029	0.1334	0.0031	0.0032	0.0594	6e-04	0.1126	0.159	0.0244	0.0014	0.1197	0.0256	0.0033	0.0043	0.0011	7e-04	0.0378	0.0134	0.0296	0.0683	0.02	0.0925	5e-04
2	rs291433	191168273	0.92	0.368072033098782	0.91	0.170469891558667	0.438553417759732	0.265006842170924	0.0154	0.0438	0.0194	0.0029	0.1334	0.0031	0.0032	0.0593	6e-04	0.1126	0.159	0.0245	0.0014	0.1197	0.0256	0.0033	0.0043	0.0011	6e-04	0.0378	0.0134	0.0296	0.0683	0.02	0.0925	5e-04
2	rs114635403	191181597	0.92	0.368072033098782	0.91	0.170469891558667	0.446993228848127	0.265693967193314	0.0154	0.0438	0.0194	0.0028	0.1337	0.0031	0.0032	0.0593	6e-04	0.1127	0.1591	0.0245	0.0014	0.1198	0.0256	0.0032	0.0042	0.0011	6e-04	0.0378	0.0134	0.0296	0.0683	0.02	0.0925	5e-04
2	rs291466	191184475	0.92	0.368072033098782	0.91	0.170469891558667	0.44603830341522	0.264892375237076	0.0154	0.0438	0.0194	0.0028	0.1338	0.0031	0.0031	0.0592	6e-04	0.1126	0.1592	0.0245	0.0014	0.1201	0.0257	0.0032	0.0041	0.0011	6e-04	0.0378	0.0133	0.0296	0.0683	0.02	0.0924	5e-04
2	rs3749022	191184524	0.92	0.368072033098782	0.91	0.170469891558667	0.446097956820993	0.264663487611455	0.0154	0.0438	0.0194	0.0028	0.1338	0.0031	0.0031	0.0592	6e-04	0.1126	0.1592	0.0245	0.0014	0.1201	0.0257	0.0032	0.0041	0.0011	6e-04	0.0378	0.0133	0.0296	0.0683	0.02	0.0924	5e-04
2	rs291467	191186951	0.92	0.368072033098782	0.91	0.170469891558667	0.446455959677483	0.264663487611455	0.0154	0.0438	0.0194	0.0028	0.1338	0.0031	0.0031	0.0592	5e-04	0.1125	0.1592	0.0245	0.0014	0.1202	0.0256	0.0032	0.0041	0.0011	6e-04	0.0378	0.0133	0.0296	0.0683	0.0201	0.0923	5e-04
2	rs1074247	191187841	0.92	0.368072033098782	0.92	0.14824156235026	0.446515640556131	0.264549066928429	0.0154	0.0438	0.0194	0.0028	0.1338	0.0031	0.0031	0.0592	5e-04	0.1125	0.1592	0.0245	0.0014	0.1202	0.0256	0.0032	0.0041	0.0011	6e-04	0.0378	0.0133	0.0296	0.0683	0.0201	0.0923	5e-04
2	rs291471	191190180	0.92	0.368072033098782	0.92	0.14824156235026	0.446754403311929	0.265464863944612	0.0154	0.0438	0.0194	0.0028	0.1338	0.0031	0.0032	0.0592	5e-04	0.1125	0.1592	0.0245	0.0014	0.1202	0.0257	0.0032	0.0041	0.0011	6e-04	0.0378	0.0133	0.0295	0.0683	0.0201	0.0923	5e-04
2	rs2067385	191207447	0.92	0.368072033098782	0.92	0.14824156235026	0.451302815533959	0.268677895816773	0.0154	0.0438	0.0193	0.0028	0.134	0.003	0.0031	0.0592	6e-04	0.1125	0.1593	0.0245	0.0014	0.1203	0.0256	0.0032	0.004	0.0011	6e-04	0.0377	0.0133	0.0295	0.0683	0.0201	0.0923	5e-04
2	rs3791810	191215494	0.92	0.368072033098782	0.92	0.14824156235026	0.447232117157351	0.270634511739007	0.0154	0.0439	0.0193	0.0027	0.1342	0.003	0.0031	0.0592	6e-04	0.1124	0.1592	0.0245	0.0014	0.1204	0.0256	0.0032	0.004	0.0011	6e-04	0.0378	0.0133	0.0295	0.0683	0.0202	0.0923	5e-04
2	rs72917444	191217364	0.92	0.368072033098782	0.92	0.14824156235026	0.456356314689751	0.235225998707462	0.0155	0.0439	0.0192	0.0027	0.1342	0.0042	0.0031	0.0592	6e-04	0.1124	0.1592	0.0245	0.0014	0.1204	0.0256	0.0032	0.0041	0.0011	6e-04	0.0378	0.0132	0.0281	0.0683	0.0202	0.0923	5e-04
2	rs2067400	191224397	0.92	0.368072033098782	0.92	0.14824156235026	0.482655495264259	0.250931850883349	0.0155	0.0441	0.0189	0.0027	0.1344	0.0041	0.0029	0.0593	6e-04	0.1124	0.1592	0.0245	0.0014	0.1206	0.0256	0.0031	0.0041	0.0011	6e-04	0.0379	0.0132	0.0281	0.0682	0.0202	0.0922	5e-04
2	rs4656	191224981	0.92	0.368072033098782	0.92	0.14824156235026	0.481664096229462	0.251494699700036	0.0155	0.0441	0.0189	0.0027	0.1345	0.0041	0.0029	0.0593	6e-04	0.1124	0.1592	0.0245	0.0014	0.1206	0.0256	0.0031	0.0041	0.0011	6e-04	0.0379	0.0132	0.0281	0.0683	0.0202	0.0922	5e-04
2	rs2067411	191225687	0.92	0.368072033098782	0.93	0.128223312274834	0.482531516409769	0.251832600313911	0.0154	0.0442	0.0189	0.0027	0.1345	0.0041	0.0029	0.0593	6e-04	0.1124	0.1592	0.0245	0.0014	0.1206	0.0256	0.0031	0.0041	0.0011	6e-04	0.0379	0.0132	0.0281	0.0683	0.0202	0.0922	5e-04
2	rs6730620	191231987	0.92	0.368072033098782	0.93	0.128223312274834	0.505665635670478	0.263748554311803	0.0154	0.0444	0.0187	0.0027	0.1347	0.004	0.0029	0.0593	6e-04	0.1125	0.1592	0.0244	0.0014	0.1207	0.0256	0.0031	0.004	0.0011	6e-04	0.0379	0.0131	0.0281	0.0682	0.0203	0.092	5e-04
2	rs7592352	191235610	0.93	0.332112317682009	0.93	0.128223312274834	0.508903983030919	0.263177223189051	0.0154	0.0444	0.0187	0.0027	0.1348	0.004	0.0029	0.0593	6e-04	0.1125	0.1591	0.0244	0.0014	0.1207	0.0256	0.0031	0.004	0.0011	6e-04	0.0379	0.0131	0.0281	0.0682	0.0203	0.092	5e-04
2	rs2067454	191236379	0.93	0.332112317682009	0.93	0.128223312274834	0.517523801880058	0.259188771051762	0.0153	0.0445	0.0187	0.0027	0.1351	0.004	0.0029	0.0594	6e-04	0.1126	0.1591	0.0244	0.0014	0.1207	0.0256	0.0031	0.004	0.0011	6e-04	0.0379	0.0131	0.0281	0.0681	0.0203	0.0919	5e-04
2	rs1837687	191238799	0.93	0.332112317682009	0.93	0.128223312274834	0.549190571191172	0.250481859145932	0.015	0.0445	0.0186	0.0026	0.1358	0.0038	0.0029	0.059	6e-04	0.1129	0.1591	0.0244	0.0014	0.1203	0.0256	0.003	0.004	0.001	6e-04	0.0381	0.013	0.0281	0.0683	0.0204	0.0919	5e-04
2	rs9288172	191250278	0.93	0.332112317682009	0.93	0.128223312274834	0.651364448499781	0.235777369120738	0.0141	0.0451	0.0184	0.0023	0.1374	0.0034	0.0027	0.0596	6e-04	0.1132	0.1587	0.0243	0.0013	0.1208	0.0253	0.0028	0.0038	9e-04	5e-04	0.0395	0.013	0.0279	0.0679	0.0205	0.0911	5e-04
2	rs10931451	191270888	0.93	0.332112317682009	0.93	0.128223312274834	0.663832470299629	0.259643628469326	0.0139	0.0452	0.0185	0.0023	0.1378	0.0033	0.0027	0.0596	6e-04	0.1131	0.1586	0.0243	0.0013	0.121	0.0253	0.0027	0.0037	9e-04	5e-04	0.0396	0.013	0.0279	0.0679	0.0205	0.0911	5e-04
2	rs6725814	191278341	0.93	0.332112317682009	0.94	0.110289943288055	0.665416493417437	0.248347895469178	0.0138	0.0452	0.0185	0.0023	0.1378	0.0032	0.0026	0.0597	6e-04	0.1133	0.1586	0.0243	0.0013	0.1209	0.0253	0.0027	0.0037	8e-04	5e-04	0.0396	0.013	0.0279	0.0678	0.0205	0.0912	5e-04
2	rs9646748	191301368	0.93	0.332112317682009	0.94	0.110289943288055	0.65515084735941	0.236329154656731	0.0138	0.0451	0.0184	0.0023	0.1377	0.0032	0.0026	0.0597	6e-04	0.1137	0.1585	0.0243	0.0013	0.1208	0.0253	0.0026	0.0037	8e-04	5e-04	0.0396	0.013	0.0279	0.0678	0.0206	0.0914	5e-04
2	rs62181017	191321726	0.93	0.332112317682009	0.94	0.110289943288055	0.639428148896701	0.233354452593008	0.0138	0.0449	0.0184	0.0023	0.1375	0.0032	0.0026	0.0597	6e-04	0.1137	0.1584	0.0244	0.0013	0.1208	0.0252	0.0027	0.0037	8e-04	6e-04	0.0396	0.013	0.0279	0.0679	0.0207	0.0915	5e-04
2	rs75961373	191328040	0.93	0.332112317682009	0.94	0.110289943288055	0.624299366559727	0.229735260309747	0.0139	0.0448	0.0185	0.0023	0.1374	0.0032	0.0026	0.0597	6e-04	0.1139	0.1583	0.0245	0.0013	0.1208	0.0252	0.0026	0.0038	8e-04	6e-04	0.0396	0.013	0.0279	0.0678	0.0207	0.0917	5e-04
2	rs72907127	191342332	0.93	0.332112317682009	0.94	0.110289943288055	0.601264253636707	0.221146125014922	0.0141	0.0445	0.0186	0.0024	0.1371	0.0033	0.0026	0.0597	6e-04	0.1142	0.1581	0.0246	0.0012	0.1209	0.0252	0.0026	0.0038	8e-04	6e-04	0.0396	0.0129	0.0279	0.0677	0.0207	0.092	5e-04
2	rs12613807	191343763	0.93	0.332112317682009	0.94	0.110289943288055	0.60105792360677	0.220498158502243	0.0141	0.0445	0.0186	0.0024	0.1371	0.0033	0.0026	0.0597	6e-04	0.1142	0.1581	0.0246	0.0012	0.1209	0.0252	0.0026	0.0038	8e-04	6e-04	0.0396	0.0129	0.0279	0.0677	0.0207	0.092	5e-04
2	rs61742316	191365043	0.93	0.332112317682009	0.94	0.110289943288055	0.592558262355943	0.21759003357919	0.0141	0.0444	0.0186	0.0024	0.137	0.0033	0.0027	0.0597	6e-04	0.1142	0.1581	0.0246	0.0012	0.1209	0.0252	0.0026	0.0038	8e-04	6e-04	0.0396	0.0128	0.0279	0.0677	0.0207	0.092	5e-04
2	rs114339615	191371980	0.93	0.332112317682009	0.94	0.110289943288055	0.597761092340747	0.21448065770206	0.0141	0.0444	0.0186	0.0024	0.137	0.0033	0.0027	0.0596	6e-04	0.1142	0.1582	0.0246	0.0012	0.1208	0.0252	0.0026	0.0038	8e-04	6e-04	0.0396	0.0128	0.0279	0.0677	0.0207	0.092	5e-04
2	rs61995721	191383778	0.93	0.332112317682009	0.95	0.0943132253134139	0.595910308446926	0.215765508792263	0.0141	0.0444	0.0186	0.0024	0.1371	0.0033	0.0027	0.0596	6e-04	0.1142	0.1582	0.0246	0.0012	0.1208	0.0251	0.0026	0.0038	8e-04	6e-04	0.0396	0.0128	0.0279	0.0677	0.0207	0.092	5e-04
2	rs72909110	191396102	0.93	0.332112317682009	0.95	0.0943132253134139	0.591465613225896	0.216301608967598	0.0141	0.0443	0.0186	0.0023	0.1371	0.0032	0.0027	0.0596	6e-04	0.1143	0.1583	0.0246	0.0012	0.1208	0.0251	0.0026	0.0038	7e-04	6e-04	0.0396	0.0129	0.0279	0.0677	0.0207	0.092	5e-04
2	rs7556716	191398003	0.93	0.332112317682009	0.95	0.0943132253134139	0.591602143270087	0.216194353903294	0.0141	0.0443	0.0186	0.0023	0.1371	0.0032	0.0027	0.0596	6e-04	0.1143	0.1583	0.0246	0.0012	0.1208	0.0251	0.0026	0.0038	7e-04	6e-04	0.0396	0.0129	0.0279	0.0677	0.0207	0.092	5e-04
2	rs4439990	191398353	0.93	0.332112317682009	0.95	0.0943132253134139	0.591397353679542	0.216516171603596	0.0141	0.0443	0.0186	0.0023	0.1371	0.0032	0.0027	0.0596	6e-04	0.1143	0.1583	0.0246	0.0012	0.1208	0.0251	0.0026	0.0038	7e-04	6e-04	0.0396	0.0129	0.0279	0.0677	0.0207	0.092	5e-04
2	rs6728161	191408991	0.93	0.332112317682009	0.96	0.0801626552665664	0.583029307980662	0.231378080331614	0.0141	0.0444	0.0186	0.0023	0.137	0.0032	0.0026	0.0596	6e-04	0.1144	0.1584	0.0246	0.0012	0.1206	0.0251	0.0026	0.0038	8e-04	6e-04	0.0396	0.0128	0.0279	0.0677	0.0207	0.092	5e-04
2	rs62182861	191413067	0.93	0.332112317682009	0.96	0.0801626552665664	0.581199835396584	0.231707098476218	0.0141	0.0443	0.0186	0.0023	0.137	0.0032	0.0026	0.0596	6e-04	0.1144	0.1584	0.0246	0.0012	0.1206	0.0251	0.0026	0.0038	8e-04	6e-04	0.0396	0.0128	0.0279	0.0678	0.0207	0.092	5e-04
2	rs76384728	191442199	0.93	0.332112317682009	0.96	0.0801626552665664	0.620106956044595	0.242426021465358	0.0141	0.0446	0.0186	0.0023	0.1368	0.0031	0.0026	0.0594	6e-04	0.1149	0.1585	0.0247	0.0012	0.1204	0.0249	0.0026	0.0037	7e-04	6e-04	0.0397	0.0128	0.0278	0.0679	0.0206	0.092	5e-04
2	rs62182887	191442869	0.93	0.332112317682009	0.96	0.0801626552665664	0.622760646768627	0.244543723288683	0.0141	0.0447	0.0186	0.0023	0.1369	0.0031	0.0026	0.0594	6e-04	0.1149	0.1585	0.0247	0.0012	0.1203	0.0249	0.0026	0.0037	7e-04	6e-04	0.0397	0.0128	0.0278	0.0679	0.0206	0.092	5e-04
2	rs75464099	191450281	0.93	0.332112317682009	0.95	0.0943132253134139	0.631174762235992	0.25284716171274	0.0141	0.0447	0.0185	0.0023	0.1369	0.0031	0.0026	0.0594	5e-04	0.1149	0.1585	0.0247	0.0012	0.1203	0.025	0.0026	0.0037	7e-04	6e-04	0.0397	0.0128	0.0278	0.0679	0.0207	0.092	5e-04
2	rs17367633	191461193	0.93	0.332112317682009	0.95	0.0943132253134139	0.639640416656766	0.257598741761976	0.0141	0.0448	0.0185	0.0023	0.1368	0.0031	0.0026	0.0594	5e-04	0.115	0.1584	0.0247	0.0012	0.1202	0.0249	0.0026	0.0036	7e-04	6e-04	0.0397	0.0128	0.0278	0.0679	0.0207	0.092	5e-04
2	rs76859476	191463460	0.93	0.332112317682009	0.95	0.0943132253134139	0.640206620828503	0.257371845568379	0.0141	0.0448	0.0185	0.0023	0.1368	0.0031	0.0026	0.0594	5e-04	0.115	0.1584	0.0247	0.0012	0.1202	0.0249	0.0026	0.0036	7e-04	6e-04	0.0397	0.0128	0.0278	0.0679	0.0207	0.092	5e-04
2	rs6434402	191469322	0.93	0.332112317682009	0.95	0.0943132253134139	0.648869452253804	0.267758661016164	0.0141	0.0448	0.0185	0.0023	0.1368	0.0031	0.0026	0.0594	5e-04	0.1151	0.1584	0.0247	0.0012	0.1202	0.0249	0.0026	0.0036	7e-04	6e-04	0.0397	0.0128	0.0278	0.0679	0.0208	0.092	5e-04
2	rs34447464	191493180	0.93	0.332112317682009	0.95	0.0943132253134139	0.677641367475587	0.263519975462864	0.0141	0.0449	0.0185	0.0023	0.1367	0.0029	0.0026	0.0594	5e-04	0.1154	0.1586	0.0247	0.0012	0.1202	0.0248	0.0025	0.0036	7e-04	6e-04	0.0398	0.0128	0.0277	0.0681	0.0207	0.0919	5e-04
2	rs116723256	191506911	0.94	0.298643641979994	0.95	0.0943132253134139	0.851849762931891	0.36746393293686	0.0138	0.0459	0.0187	0.0018	0.1354	0.0019	0.0026	0.0578	4e-04	0.1175	0.1591	0.0244	0.001	0.1213	0.0239	0.0022	0.0034	8e-04	5e-04	0.0402	0.0132	0.0272	0.0698	0.0205	0.0919	5e-04
2	rs114324261	191511138	0.94	0.298643641979994	0.96	0.0801626552665664	0.842958908022732	0.340876181357564	0.0138	0.0459	0.0187	0.0018	0.1354	0.0019	0.0026	0.0578	4e-04	0.1175	0.1592	0.0244	0.001	0.1213	0.0239	0.0022	0.0034	8e-04	5e-04	0.0402	0.0132	0.0272	0.0698	0.0205	0.0919	5e-04
2	rs11887329	191511308	0.94	0.298643641979994	0.96	0.0801626552665664	0.841041789823814	0.340382396347649	0.0138	0.0459	0.0187	0.0018	0.1354	0.0019	0.0026	0.0578	4e-04	0.1175	0.1592	0.0244	0.001	0.1213	0.0239	0.0022	0.0034	8e-04	5e-04	0.0402	0.0132	0.0272	0.0698	0.0205	0.0919	5e-04
2	rs1023568	191515442	0.94	0.298643641979994	0.96	0.0801626552665664	0.835381228401264	0.329449702406831	0.0138	0.0459	0.0187	0.0018	0.1355	0.0019	0.0026	0.0578	4e-04	0.1173	0.1591	0.0245	0.001	0.1214	0.024	0.0022	0.0034	8e-04	5e-04	0.0402	0.0132	0.0272	0.0698	0.0205	0.092	5e-04
2	rs2293765	191520845	0.94	0.298643641979994	0.96	0.0801626552665664	0.834664858898209	0.31959099796128	0.0137	0.046	0.0188	0.0018	0.1356	0.0019	0.0026	0.0581	4e-04	0.1175	0.1588	0.0244	9e-04	0.1212	0.024	0.0022	0.0033	8e-04	5e-04	0.0402	0.0131	0.0272	0.0699	0.0205	0.0918	5e-04
2	rs11684257	191523743	0.94	0.298643641979994	0.96	0.0801626552665664	0.833391961918261	0.321167317112758	0.0137	0.046	0.0189	0.0018	0.1356	0.0019	0.0026	0.0581	4e-04	0.1175	0.1588	0.0244	9e-04	0.1212	0.024	0.0022	0.0033	8e-04	5e-04	0.0403	0.0131	0.0272	0.0699	0.0205	0.0917	5e-04
2	rs2109957	191535311	0.94	0.298643641979994	0.96	0.0801626552665664	0.843198678693791	0.318501041760164	0.0137	0.046	0.0189	0.0018	0.1357	0.0019	0.0026	0.0581	4e-04	0.1175	0.1587	0.0244	9e-04	0.1211	0.024	0.0022	0.0034	8e-04	4e-04	0.0403	0.0131	0.0271	0.07	0.0204	0.0917	5e-04
2	rs10931468	191538562	0.94	0.298643641979994	0.96	0.0801626552665664	0.839445614239575	0.326397518023405	0.0137	0.046	0.0188	0.0018	0.1359	0.0019	0.0026	0.0581	4e-04	0.1174	0.1587	0.0244	9e-04	0.121	0.0239	0.0022	0.0034	8e-04	4e-04	0.0403	0.0131	0.0271	0.07	0.0204	0.0918	5e-04
2	rs114654309	191541777	0.94	0.298643641979994	0.96	0.0801626552665664	0.838887258582538	0.322017050540141	0.0137	0.046	0.0188	0.0018	0.1359	0.0019	0.0026	0.0581	4e-04	0.1174	0.1587	0.0244	9e-04	0.121	0.0239	0.0022	0.0034	8e-04	4e-04	0.0403	0.0131	0.0271	0.0701	0.0204	0.0918	5e-04
2	rs138643401	191555331	0.94	0.298643641979994	0.95	0.0943132253134139	0.836735087349026	0.316566061568284	0.0137	0.046	0.0188	0.0018	0.136	0.002	0.0027	0.0581	4e-04	0.1174	0.1586	0.0244	9e-04	0.1209	0.024	0.0022	0.0034	8e-04	4e-04	0.0403	0.0131	0.027	0.0702	0.0204	0.0918	5e-04
2	rs7570988	191560453	0.94	0.298643641979994	0.95	0.0943132253134139	0.836735087349026	0.323840131208967	0.0137	0.046	0.0188	0.0018	0.1361	0.0019	0.0027	0.0582	4e-04	0.1173	0.1585	0.0244	9e-04	0.1208	0.024	0.0022	0.0034	8e-04	4e-04	0.0403	0.0131	0.027	0.0703	0.0204	0.0918	5e-04
2	rs114428434	191567537	0.94	0.298643641979994	0.95	0.0943132253134139	0.882341647069401	0.341617247067015	0.0137	0.0463	0.0188	0.0018	0.1364	0.002	0.0027	0.0581	4e-04	0.1174	0.1585	0.0243	9e-04	0.1206	0.0239	0.0022	0.0034	9e-04	4e-04	0.0405	0.013	0.0269	0.07	0.0205	0.0917	5e-04
2	rs6725611	191579025	0.94	0.298643641979994	0.95	0.0943132253134139	0.905033229895065	0.35866337990986	0.0136	0.0465	0.0188	0.0018	0.1366	0.002	0.0028	0.0581	4e-04	0.1175	0.1585	0.0242	9e-04	0.1205	0.0238	0.0022	0.0034	9e-04	4e-04	0.0406	0.0129	0.0269	0.0699	0.0205	0.0916	5e-04
2	rs1263128	191598603	0.94	0.298643641979994	0.95	0.0943132253134139	0.89599315373861	0.359289978226633	0.0137	0.0466	0.0189	0.0018	0.1372	0.0021	0.0029	0.058	5e-04	0.1176	0.1577	0.0243	9e-04	0.1199	0.0238	0.0022	0.0034	9e-04	5e-04	0.0408	0.0128	0.0267	0.0705	0.0205	0.0912	6e-04
2	rs2356121	191604422	0.94	0.298643641979994	0.95	0.0943132253134139	0.889197248334001	0.344462301873044	0.0137	0.0466	0.0189	0.0018	0.1372	0.0023	0.0029	0.058	4e-04	0.1176	0.1577	0.0243	9e-04	0.1199	0.0238	0.0022	0.0034	9e-04	5e-04	0.0408	0.0128	0.0267	0.0705	0.0205	0.0911	5e-04
2	rs4853732	191618824	0.94	0.298643641979994	0.95	0.0943132253134139	0.892305926822033	0.3493020313066	0.0137	0.0466	0.0189	0.0018	0.1372	0.0023	0.0029	0.058	4e-04	0.1177	0.1576	0.0243	9e-04	0.1199	0.0238	0.0022	0.0034	9e-04	5e-04	0.0407	0.0128	0.0267	0.0705	0.0205	0.0911	5e-04
2	rs78483293	191619050	0.94	0.298643641979994	0.95	0.0943132253134139	0.89550115438145	0.347810815150384	0.0137	0.0466	0.0189	0.0018	0.1372	0.0023	0.0029	0.058	4e-04	0.1177	0.1577	0.0243	9e-04	0.1199	0.0238	0.0022	0.0034	9e-04	4e-04	0.0407	0.0128	0.0267	0.0705	0.0205	0.0911	5e-04
2	rs1263097	191627500	0.94	0.298643641979994	0.95	0.0943132253134139	0.900508433238201	0.347314150895086	0.0137	0.0466	0.0189	0.0017	0.1373	0.0023	0.0028	0.0579	4e-04	0.1179	0.1576	0.0243	9e-04	0.1198	0.0238	0.0022	0.0034	9e-04	4e-04	0.0407	0.0128	0.0267	0.0705	0.0205	0.091	5e-04
2	rs115764836	191658370	0.94	0.298643641979994	0.95	0.0943132253134139	0.878759547331932	0.33042815514877	0.0137	0.0467	0.0189	0.0017	0.1381	0.0024	0.0029	0.0579	4e-04	0.118	0.1574	0.0243	9e-04	0.1193	0.0239	0.0022	0.0035	0.0011	4e-04	0.0403	0.0128	0.0267	0.0705	0.0204	0.0908	5e-04
2	rs35917062	191660828	0.94	0.298643641979994	0.95	0.0943132253134139	0.878759547331932	0.328594252649366	0.0137	0.0467	0.0189	0.0017	0.1381	0.0024	0.0029	0.0579	4e-04	0.118	0.1574	0.0243	9e-04	0.1193	0.0239	0.0022	0.0035	0.0011	4e-04	0.0403	0.0128	0.0267	0.0705	0.0204	0.0908	5e-04
2	rs115499558	191661741	0.94	0.298643641979994	0.95	0.0943132253134139	0.878515537180739	0.329816522789036	0.0137	0.0467	0.0189	0.0017	0.1381	0.0024	0.0029	0.0579	4e-04	0.118	0.1574	0.0243	9e-04	0.1193	0.0239	0.0022	0.0035	0.0011	4e-04	0.0403	0.0128	0.0267	0.0705	0.0204	0.0908	5e-04
2	rs75144676	191670165	0.94	0.298643641979994	0.95	0.0943132253134139	0.875670866424937	0.325057197840578	0.0137	0.0467	0.0189	0.0017	0.1381	0.0024	0.0029	0.0579	4e-04	0.118	0.1573	0.0243	9e-04	0.1192	0.0239	0.0022	0.0036	0.0011	4e-04	0.0403	0.0128	0.0267	0.0706	0.0204	0.0908	5e-04
2	rs13410837	191676777	0.94	0.298643641979994	0.95	0.0943132253134139	0.87088439165771	0.321167317112758	0.0137	0.0467	0.0189	0.0017	0.1382	0.0024	0.0029	0.0578	4e-04	0.1179	0.1572	0.0243	9e-04	0.1192	0.0239	0.0022	0.0036	0.0012	4e-04	0.0402	0.0128	0.0267	0.0706	0.0204	0.0908	5e-04
2	rs3860472	191679191	0.94	0.298643641979994	0.95	0.0943132253134139	0.870398253038141	0.319469837439548	0.0137	0.0467	0.0189	0.0018	0.1382	0.0024	0.0029	0.0578	4e-04	0.1179	0.1572	0.0243	9e-04	0.1192	0.0239	0.0022	0.0036	0.0012	4e-04	0.0402	0.0128	0.0267	0.0706	0.0204	0.0908	5e-04
2	rs10177290	191685265	0.94	0.298643641979994	0.95	0.0943132253134139	0.868454847271621	0.323110535645805	0.0138	0.0467	0.0189	0.0018	0.1382	0.0024	0.003	0.0578	4e-04	0.1179	0.1571	0.0243	9e-04	0.1192	0.0239	0.0022	0.0036	0.0012	4e-04	0.0402	0.0128	0.0267	0.0706	0.0204	0.0909	5e-04
2	rs75739317	191689796	0.94	0.298643641979994	0.94	0.110289943288055	0.86635156654122	0.321774202084784	0.0138	0.0467	0.019	0.0018	0.1383	0.0024	0.003	0.0578	4e-04	0.1179	0.1571	0.0243	9e-04	0.1192	0.0239	0.0022	0.0036	0.0012	4e-04	0.0401	0.0128	0.0267	0.0707	0.0205	0.0908	5e-04
2	rs6434421	191692079	0.94	0.298643641979994	0.95	0.0943132253134139	0.868616727528515	0.325422579179607	0.0138	0.0467	0.019	0.0018	0.1383	0.0024	0.003	0.0578	4e-04	0.1179	0.1571	0.0243	9e-04	0.1192	0.0239	0.0022	0.0036	0.0012	4e-04	0.0401	0.0128	0.0267	0.0707	0.0205	0.0908	5e-04
2	rs114962169	191695630	0.94	0.298643641979994	0.95	0.0943132253134139	0.871208547860927	0.336931717779373	0.0138	0.0467	0.019	0.0018	0.1383	0.0024	0.003	0.0577	4e-04	0.1179	0.157	0.0243	9e-04	0.1191	0.0239	0.0022	0.0036	0.0012	4e-04	0.0401	0.0127	0.0268	0.0707	0.0205	0.0909	5e-04
2	rs114519097	191700188	0.94	0.298643641979994	0.94	0.110289943288055	0.873641345220373	0.343719456975038	0.0137	0.0467	0.019	0.0018	0.1383	0.0024	0.003	0.0577	4e-04	0.1179	0.1569	0.0242	9e-04	0.1191	0.0239	0.0022	0.0036	0.0012	4e-04	0.0401	0.0127	0.0268	0.0707	0.0206	0.0909	5e-04
2	rs11886289	191711185	0.94	0.298643641979994	0.94	0.110289943288055	0.872911204849082	0.339025557082936	0.0137	0.0468	0.0187	0.0019	0.1386	0.0025	0.003	0.0574	4e-04	0.118	0.1561	0.0239	9e-04	0.1188	0.0239	0.0022	0.0037	0.0012	4e-04	0.04	0.0127	0.0273	0.0708	0.0208	0.0914	5e-04
2	rs114540241	191714339	0.94	0.298643641979994	0.94	0.110289943288055	0.875102399918042	0.336931717779373	0.0137	0.0468	0.0187	0.0019	0.1387	0.0025	0.003	0.0574	4e-04	0.1181	0.1559	0.0239	9e-04	0.1187	0.0238	0.0022	0.0037	0.0012	4e-04	0.04	0.0127	0.0273	0.0708	0.0209	0.0914	5e-04
2	rs7570775	191729154	0.94	0.298643641979994	0.94	0.110289943288055	0.874290575490882	0.336931717779373	0.0136	0.0468	0.0186	0.0019	0.139	0.0026	0.0031	0.0574	4e-04	0.1182	0.1554	0.0239	9e-04	0.1184	0.0238	0.0022	0.0038	0.0012	5e-04	0.04	0.0126	0.0272	0.071	0.021	0.0916	5e-04
2	rs12619138	191730200	0.94	0.298643641979994	0.94	0.110289943288055	0.871532755087345	0.336685631407087	0.0137	0.0468	0.0186	0.0019	0.139	0.0026	0.0031	0.0575	4e-04	0.1182	0.1554	0.0239	9e-04	0.1184	0.0237	0.0022	0.0038	0.0012	5e-04	0.04	0.0126	0.0271	0.071	0.021	0.0915	5e-04
2	rs11696087	191733871	0.94	0.298643641979994	0.94	0.110289943288055	0.872830094071749	0.348680468442254	0.0137	0.0468	0.0186	0.0019	0.1391	0.0026	0.0031	0.0576	4e-04	0.1182	0.1553	0.0239	9e-04	0.1184	0.0237	0.0023	0.0038	0.0012	5e-04	0.04	0.0126	0.0271	0.071	0.021	0.0915	5e-04
2	rs115647663	191764357	0.95	0.267590046340022	0.94	0.110289943288055	0.870074224426442	0.34211154935086	0.0136	0.0468	0.0183	0.0019	0.1394	0.0027	0.0032	0.0581	3e-04	0.1181	0.1549	0.0238	9e-04	0.1183	0.0236	0.0023	0.0038	0.0012	5e-04	0.0399	0.0125	0.027	0.0709	0.0213	0.0915	5e-04
2	rs116681266	191770078	0.95	0.267590046340022	0.94	0.110289943288055	0.862958524208109	0.339395448425031	0.0136	0.0468	0.0182	0.002	0.1396	0.0027	0.0032	0.0581	3e-04	0.118	0.1547	0.0238	9e-04	0.1183	0.0236	0.0023	0.0038	0.0012	5e-04	0.0398	0.0125	0.027	0.071	0.0213	0.0916	5e-04
2	rs114544034	191800180	0.95	0.267590046340022	0.94	0.110289943288055	0.865704837816665	0.359666086638518	0.0137	0.0468	0.0182	0.002	0.1396	0.0028	0.0032	0.0581	3e-04	0.118	0.1546	0.0238	9e-04	0.1183	0.0236	0.0024	0.0038	0.0012	5e-04	0.0398	0.0125	0.0269	0.071	0.0214	0.0916	5e-04
2	rs17815942	191813539	0.95	0.267590046340022	0.94	0.110289943288055	0.867888366958995	0.3506705877194	0.0137	0.0468	0.0182	0.002	0.1395	0.0028	0.0033	0.0581	3e-04	0.118	0.1545	0.0238	9e-04	0.1183	0.0236	0.0024	0.0038	0.0012	5e-04	0.0398	0.0125	0.0269	0.071	0.0214	0.0917	5e-04
2	rs1607187	191815038	0.95	0.267590046340022	0.94	0.110289943288055	0.861828764519918	0.341493703791525	0.0137	0.0469	0.0182	0.002	0.1395	0.0028	0.0033	0.0581	3e-04	0.118	0.1544	0.0238	9e-04	0.1182	0.0236	0.0024	0.0038	0.0012	5e-04	0.0398	0.0125	0.0269	0.071	0.0214	0.0918	5e-04
2	rs1546647	191828205	0.95	0.267590046340022	0.94	0.110289943288055	0.839525392280306	0.336439597271286	0.0137	0.0467	0.0183	0.0021	0.1394	0.0026	0.0033	0.0583	3e-04	0.118	0.1542	0.0239	9e-04	0.1181	0.0237	0.0024	0.0038	0.0012	6e-04	0.0397	0.0126	0.027	0.071	0.0215	0.092	5e-04
2	rs12987796	191830867	0.95	0.267590046340022	0.94	0.110289943288055	0.853938042457486	0.377849367753773	0.0137	0.0467	0.0183	0.0021	0.1393	0.0026	0.0033	0.0582	4e-04	0.1179	0.1542	0.0239	9e-04	0.1181	0.0237	0.0024	0.0038	0.0012	6e-04	0.0397	0.0126	0.0269	0.071	0.0216	0.092	5e-04
2	rs41366946	191851200	0.95	0.267590046340022	0.94	0.110289943288055	0.758862077365046	0.345825384522591	0.0136	0.0465	0.0187	0.0024	0.1392	0.0029	0.0035	0.0581	5e-04	0.1171	0.1544	0.024	0.001	0.1174	0.0235	0.0026	0.0041	0.0013	8e-04	0.0398	0.0126	0.0268	0.0701	0.0221	0.0918	5e-04
2	rs35178261	191860012	0.96	0.238871757466757	0.94	0.110289943288055	0.723116675208917	0.342853389947382	0.0136	0.0465	0.0188	0.0026	0.139	0.003	0.0036	0.0579	6e-04	0.1166	0.1547	0.024	0.001	0.1172	0.0234	0.0027	0.0042	0.0014	9e-04	0.0399	0.0126	0.0267	0.0698	0.0223	0.0917	5e-04
2	rs12693591	191860502	0.96	0.238871757466757	0.94	0.110289943288055	0.71535941066895	0.336562607807893	0.0136	0.0465	0.0188	0.0026	0.1389	0.003	0.0036	0.0579	6e-04	0.1166	0.1547	0.024	0.001	0.1173	0.0234	0.0027	0.0042	0.0014	9e-04	0.0399	0.0126	0.0267	0.0698	0.0223	0.0917	5e-04
2	rs41333947	191862156	0.96	0.238871757466757	0.94	0.110289943288055	0.723490553989084	0.340876181357564	0.0137	0.0465	0.0188	0.0026	0.1388	0.003	0.0036	0.0579	6e-04	0.1166	0.1547	0.024	0.001	0.1173	0.0234	0.0027	0.0042	0.0014	9e-04	0.0399	0.0126	0.0267	0.0697	0.0224	0.0916	5e-04
2	rs36116009	191863640	0.96	0.238871757466757	0.94	0.110289943288055	0.723415771391572	0.342358777954181	0.0137	0.0465	0.0188	0.0026	0.1388	0.0031	0.0036	0.0579	6e-04	0.1165	0.1547	0.024	0.001	0.1173	0.0234	0.0028	0.0042	0.0014	9e-04	0.04	0.0126	0.0267	0.0697	0.0224	0.0916	6e-04
2	rs113635552	191867867	0.96	0.238871757466757	0.94	0.110289943288055	0.718935079735123	0.371760198408926	0.0137	0.0465	0.0188	0.0027	0.1386	0.0031	0.0036	0.0579	6e-04	0.1162	0.1548	0.0241	0.001	0.1175	0.0233	0.0028	0.0043	0.0014	9e-04	0.0399	0.0126	0.0266	0.0696	0.0225	0.0915	6e-04
2	rs2030171	191869163	0.96	0.238871757466757	0.94	0.110289943288055	0.701209742785135	0.363810649356654	0.0137	0.0465	0.0188	0.0027	0.1387	0.0031	0.0036	0.0579	6e-04	0.1161	0.1548	0.0241	0.001	0.1175	0.0233	0.0028	0.0043	0.0014	9e-04	0.0399	0.0127	0.0266	0.0696	0.0226	0.0915	6e-04
2	rs41430444	191878487	0.96	0.238871757466757	0.95	0.0943132253134139	0.567530741675809	0.430030526005735	0.0137	0.0466	0.0187	0.003	0.1383	0.0033	0.004	0.0583	7e-04	0.1149	0.1532	0.0239	0.0011	0.1192	0.0229	0.003	0.0045	0.0016	0.001	0.0397	0.0129	0.0269	0.0695	0.0226	0.0909	8e-04
2	rs55658633	191881777	0.96	0.238871757466757	0.95	0.0943132253134139	0.560986294595518	0.436763289897696	0.0137	0.0466	0.0187	0.003	0.1383	0.0034	0.004	0.0584	7e-04	0.1148	0.1532	0.0239	0.0011	0.1192	0.0229	0.003	0.0045	0.0016	0.001	0.0396	0.013	0.0269	0.0695	0.0226	0.0909	8e-04
2	rs16833177	191887632	0.96	0.238871757466757	0.95	0.0943132253134139	0.557461775257881	0.455253700473073	0.0137	0.0466	0.0187	0.003	0.1382	0.0034	0.004	0.0584	7e-04	0.1147	0.153	0.0239	0.0011	0.1193	0.0229	0.003	0.0046	0.0016	0.001	0.0396	0.0129	0.0271	0.0695	0.0225	0.0909	8e-04
2	rs114148522	191893270	0.96	0.238871757466757	0.95	0.0943132253134139	0.568736643446142	0.44924538265958	0.0137	0.0466	0.0187	0.003	0.1382	0.0034	0.004	0.0584	7e-04	0.1146	0.1529	0.0239	0.0011	0.1193	0.0229	0.003	0.0045	0.0016	0.001	0.0397	0.0129	0.0272	0.0695	0.0225	0.0909	8e-04
2	rs3821236	191902758	0.96	0.238871757466757	0.95	0.0943132253134139	0.467033868930077	0.452847845910839	0.0138	0.0464	0.0187	0.003	0.1386	0.0034	0.0038	0.0585	8e-04	0.1136	0.1527	0.0239	0.0013	0.1191	0.0227	0.0032	0.0045	0.0018	0.001	0.0398	0.0132	0.028	0.0699	0.0225	0.0901	9e-04
2	rs3024879	191904556	0.96	0.238871757466757	0.96	0.0801626552665664	0.467583119653047	0.462222730471199	0.0138	0.0463	0.0187	0.003	0.1386	0.0034	0.0038	0.0585	8e-04	0.1136	0.1527	0.0239	0.0013	0.1191	0.0226	0.0032	0.0045	0.0018	0.001	0.0398	0.0132	0.028	0.0699	0.0225	0.09	9e-04
2	rs35067237	191910743	0.96	0.238871757466757	0.96	0.0801626552665664	0.462347594837665	0.462491324204394	0.0138	0.0463	0.0187	0.003	0.1386	0.0034	0.0038	0.0585	8e-04	0.1135	0.1526	0.024	0.0013	0.1191	0.0226	0.0033	0.0045	0.0018	0.001	0.0398	0.0132	0.028	0.07	0.0225	0.09	9e-04
2	rs3771327	191920771	0.97	0.212405230483542	0.96	0.0801626552665664	0.413596981914097	0.492418359431714	0.0138	0.0462	0.0186	0.0029	0.1388	0.0034	0.0039	0.059	9e-04	0.1125	0.1526	0.0238	0.0013	0.1178	0.0222	0.0034	0.0046	0.0018	0.0011	0.0396	0.0136	0.0282	0.0704	0.0227	0.0907	0.001
2	rs3024850	191929948	0.97	0.212405230483542	0.96	0.0801626552665664	0.418090942058749	0.542172066832104	0.0139	0.0462	0.0185	0.0029	0.1389	0.0034	0.0039	0.0591	9e-04	0.1122	0.1525	0.0239	0.0013	0.1174	0.0221	0.0034	0.0046	0.0018	0.0011	0.0395	0.0136	0.0283	0.0706	0.0227	0.091	0.001
2	rs10168266	191935804	0.97	0.212405230483542	0.96	0.0801626552665664	0.40224165097406	0.568196299063306	0.0139	0.0461	0.0185	0.0029	0.139	0.0034	0.004	0.0592	9e-04	0.1119	0.1524	0.0239	0.0013	0.1171	0.0221	0.0034	0.0046	0.0018	0.0011	0.0395	0.0136	0.0284	0.0707	0.0228	0.0914	0.001
2	rs7594501	191938600	0.97	0.212405230483542	0.96	0.0801626552665664	0.397327091344908	0.518112232096857	0.0139	0.0461	0.0185	0.0029	0.139	0.0033	0.004	0.0592	0.001	0.1119	0.1524	0.0239	0.0013	0.117	0.0221	0.0033	0.0046	0.0018	0.0011	0.0395	0.0136	0.0285	0.0707	0.0229	0.0915	0.001
2	rs12618242	191943629	0.97	0.212405230483542	0.96	0.0801626552665664	0.401165763743296	0.53672446352638	0.014	0.0461	0.0185	0.0029	0.139	0.0033	0.0039	0.0592	0.001	0.1118	0.1524	0.0238	0.0013	0.117	0.022	0.0033	0.0046	0.0019	0.0011	0.0395	0.0136	0.0285	0.0706	0.0229	0.0915	0.001
2	rs111446773	191951021	0.97	0.212405230483542	0.96	0.0801626552665664	0.395751860986163	0.530038544089094	0.014	0.046	0.0185	0.0029	0.139	0.0033	0.0039	0.0592	0.001	0.1118	0.1524	0.0238	0.0013	0.117	0.022	0.0033	0.0046	0.0019	0.0011	0.0395	0.0137	0.0285	0.0706	0.0229	0.0916	0.001
2	rs7574865	191964633	0.97	0.212405230483542	0.96	0.0801626552665664	0.400713191797442	0.544690933577275	0.014	0.046	0.0185	0.0029	0.1388	0.0033	0.004	0.0593	0.001	0.1116	0.1523	0.0237	0.0013	0.117	0.0219	0.0033	0.0046	0.0019	0.0011	0.0397	0.0137	0.0285	0.0706	0.023	0.0917	0.001
2	rs115561812	191970603	0.97	0.212405230483542	0.97	0.0677063307338505	0.424527918338253	0.534354148285541	0.0141	0.046	0.0186	0.0029	0.1388	0.0033	0.004	0.0594	0.001	0.1113	0.152	0.0237	0.0013	0.1169	0.0218	0.0033	0.0046	0.0019	0.0011	0.0397	0.0139	0.0285	0.0708	0.0229	0.092	0.001
2	rs6752770	191973563	0.97	0.212405230483542	1.01	0.0321931958856115	0.241548379322316	0.596087703354331	0.0148	0.0459	0.0186	0.0028	0.1385	0.0033	0.0042	0.0605	0.0012	0.108	0.1487	0.0241	0.0015	0.1166	0.0205	0.0035	0.0045	0.002	0.0011	0.0399	0.016	0.0284	0.0719	0.0226	0.0945	0.0011
2	rs115764641	191984757	0.98	0.188103243221556	1.02	0.0262527243843747	0.215154076737685	0.552686300590407	0.0149	0.0454	0.0181	0.0027	0.1399	0.0034	0.0043	0.0614	0.0012	0.1063	0.1492	0.0242	0.0015	0.1164	0.0197	0.0036	0.0044	0.0018	0.0012	0.0403	0.0167	0.0282	0.0719	0.0223	0.0946	0.0011
2	rs6715826	191992237	0.98	0.188103243221556	1.02	0.0262527243843747	0.209150822830252	0.571310823201206	0.0149	0.0454	0.0181	0.0026	0.1401	0.0034	0.0043	0.0617	0.0012	0.1062	0.1492	0.0242	0.0015	0.1163	0.0197	0.0036	0.0044	0.0018	0.0012	0.0401	0.0168	0.0282	0.0719	0.0223	0.0947	0.0011
2	rs6434440	191997769	0.98	0.188103243221556	1.02	0.0262527243843747	0.208591672894238	0.585091995670587	0.0149	0.0453	0.0181	0.0026	0.1401	0.0034	0.0043	0.0617	0.0012	0.1061	0.1492	0.0241	0.0015	0.1163	0.0196	0.0036	0.0044	0.0018	0.0012	0.0401	0.0168	0.0282	0.0719	0.0223	0.0948	0.0011
2	rs115148602	192008636	0.98	0.188103243221556	1.01	0.0321931958856115	0.214099644316701	0.602105932812419	0.0149	0.0447	0.0179	0.0026	0.1409	0.0033	0.0042	0.0643	0.0015	0.1043	0.1481	0.0244	0.0015	0.1155	0.019	0.0036	0.0043	0.0017	0.0012	0.0403	0.0173	0.0282	0.0717	0.0219	0.0961	0.001
2	rs115808476	192009106	0.98	0.188103243221556	1.01	0.0321931958856115	0.205491869529021	0.6308138250199	0.015	0.0441	0.0176	0.0026	0.1411	0.0032	0.0041	0.0657	0.0013	0.1043	0.1477	0.0247	0.0014	0.1155	0.0187	0.0036	0.0042	0.0016	0.0013	0.0403	0.0177	0.0278	0.0719	0.0216	0.0965	9e-04
2	rs7596818	192009310	0.98	0.188103243221556	1.01	0.0321931958856115	0.182413585859256	0.613032458563916	0.015	0.0438	0.0175	0.0026	0.1413	0.0032	0.0041	0.0665	0.0013	0.1041	0.1474	0.0247	0.0014	0.1154	0.0185	0.0037	0.0042	0.0016	0.0013	0.0403	0.0178	0.0279	0.072	0.0215	0.0967	9e-04
2	rs11685878	192009455	0.98	0.188103243221556	1.01	0.0321931958856115	0.17205208636646	0.728318615754113	0.0152	0.0438	0.0172	0.0023	0.1415	0.003	0.004	0.0671	0.0012	0.1035	0.1473	0.0246	0.0019	0.1153	0.0183	0.0036	0.0041	0.0017	0.0013	0.0404	0.0186	0.0278	0.0721	0.0214	0.0967	9e-04
2	rs7574070	192010488	0.98	0.188103243221556	1.01	0.0321931958856115	0.223569733223246	0.824031952889928	0.0153	0.044	0.0171	0.0023	0.1416	0.0029	0.0039	0.0671	0.0016	0.1036	0.1472	0.0245	0.0024	0.1152	0.0182	0.0035	0.004	0.0017	0.0013	0.0402	0.0186	0.0279	0.0717	0.0212	0.0967	9e-04
2	rs13010823	192013591	0.98	0.188103243221556	1.01	0.0321931958856115	0.226944733846243	0.814655049476078	0.0153	0.044	0.0171	0.0022	0.1417	0.0029	0.0038	0.0671	0.0016	0.1036	0.1472	0.0244	0.0025	0.1152	0.0182	0.0035	0.004	0.0017	0.0013	0.0402	0.0186	0.0279	0.0718	0.0212	0.0967	9e-04
2	rs7572482	192015072	0.98	0.188103243221556	1.01	0.0321931958856115	0.228075995747366	0.828805883414628	0.0153	0.044	0.0171	0.0022	0.1417	0.0029	0.0038	0.0671	0.0016	0.1035	0.1472	0.0244	0.0025	0.1153	0.0182	0.0035	0.004	0.0017	0.0014	0.0402	0.0186	0.0279	0.0718	0.0212	0.0967	9e-04
2	rs897200	192017771	0.98	0.188103243221556	1.01	0.0321931958856115	0.232462685360213	0.840379491980106	0.0154	0.044	0.0171	0.0023	0.1418	0.0029	0.0038	0.0671	0.0016	0.1036	0.1471	0.0243	0.0026	0.1153	0.0182	0.0036	0.004	0.0018	0.0014	0.0402	0.0186	0.0278	0.0717	0.0211	0.0967	9e-04
2	rs13022931	192020729	0.98	0.188103243221556	1.01	0.0321931958856115	0.239646839870005	0.905479938639208	0.0153	0.044	0.0171	0.0023	0.1419	0.0029	0.0039	0.067	0.0016	0.1035	0.1471	0.0243	0.0026	0.1153	0.0182	0.0035	0.004	0.0018	0.0014	0.0402	0.0186	0.0278	0.0717	0.0211	0.0967	9e-04
2	rs12472895	192024233	0.98	0.188103243221556	1.01	0.0321931958856115	0.254021047082627	0.91396145138954	0.0153	0.044	0.0171	0.0023	0.142	0.0028	0.0039	0.067	0.0016	0.1035	0.1472	0.0243	0.0027	0.1154	0.0181	0.0035	0.004	0.0018	0.0014	0.0402	0.0186	0.0278	0.0717	0.021	0.0966	9e-04
2	rs4853550	192031227	0.98	0.188103243221556	1.02	0.0262527243843747	0.224483612073662	0.883877937859735	0.0154	0.0439	0.0164	0.0028	0.1435	0.003	0.0039	0.0668	0.0017	0.1005	0.1496	0.0245	0.0028	0.1171	0.0176	0.0035	0.0038	0.0018	0.0015	0.0405	0.019	0.0272	0.0723	0.0192	0.0959	9e-04
2	rs4853551	192031263	0.98	0.188103243221556	1.02	0.0262527243843747	0.230896717975251	0.887002095320393	0.0154	0.0439	0.0164	0.0028	0.1435	0.003	0.0039	0.0667	0.0016	0.1004	0.1495	0.0245	0.0028	0.1171	0.0176	0.0035	0.0038	0.0018	0.0015	0.0405	0.019	0.0271	0.0723	0.0191	0.0959	9e-04
2	rs10497712	192031576	0.98	0.188103243221556	1.02	0.0262527243843747	0.201399592343239	0.863315249352881	0.0154	0.0438	0.0165	0.003	0.1444	0.0031	0.0039	0.0665	0.0016	0.0994	0.1502	0.0245	0.0028	0.1178	0.0178	0.0034	0.0038	0.0018	0.0014	0.0405	0.0191	0.0266	0.0722	0.0179	0.0964	9e-04
2	rs115556152	192032619	0.99	0.165875049708709	1.01	0.0321931958856115	0.174132330058706	0.849972148742708	0.0154	0.0437	0.0165	0.0031	0.145	0.0033	0.0039	0.0662	0.0016	0.0986	0.1499	0.0245	0.0027	0.1182	0.0178	0.0034	0.0038	0.0019	0.0013	0.0406	0.0192	0.0263	0.0721	0.018	0.0965	9e-04
2	rs11676165	192042056	0.99	0.165875049708709	1.01	0.0321931958856115	0.162110076814091	0.850746732946416	0.0154	0.0436	0.0165	0.0031	0.1451	0.0033	0.0039	0.0662	0.0016	0.0984	0.1499	0.0246	0.0027	0.1182	0.0178	0.0033	0.0038	0.0019	0.0013	0.0406	0.0192	0.0262	0.0721	0.018	0.0965	9e-04
2	rs4145349	192047669	0.99	0.165875049708709	1.01	0.0321931958856115	0.147370357131715	0.767964855138326	0.0154	0.0436	0.0165	0.0031	0.1452	0.0033	0.0039	0.0662	0.0016	0.0984	0.1498	0.0246	0.0027	0.1183	0.0178	0.0033	0.0038	0.0019	0.0013	0.0406	0.0192	0.0262	0.0721	0.018	0.0965	0.001
2	rs7569465	192049605	0.99	0.165875049708709	1.01	0.0321931958856115	0.146848797919827	0.759787293105905	0.0154	0.0436	0.0166	0.0032	0.1452	0.0033	0.0039	0.0662	0.0016	0.0984	0.1498	0.0246	0.0028	0.1183	0.0178	0.0033	0.0038	0.0019	0.0013	0.0406	0.0192	0.0262	0.0721	0.018	0.0965	0.001
2	rs6744978	192053706	0.99	0.165875049708709	1.01	0.0321931958856115	0.181453792813648	0.713813896517217	0.0153	0.0436	0.0166	0.0033	0.1455	0.0034	0.0039	0.0661	0.0015	0.098	0.1499	0.0245	0.0027	0.1183	0.0179	0.0033	0.0038	0.0019	0.0011	0.0407	0.0193	0.0261	0.0722	0.0181	0.0966	9e-04
2	rs114715759	192056084	0.98	0.188103243221556	1.01	0.0321931958856115	0.172803601573726	0.781179413861393	0.0155	0.0438	0.0168	0.0039	0.1464	0.0035	0.0038	0.0655	0.0015	0.0962	0.1483	0.025	0.003	0.1179	0.0181	0.0033	0.0038	0.0023	0.0011	0.0412	0.0197	0.0254	0.0725	0.0187	0.0963	0.0011
2	rs115130579	192056808	0.98	0.188103243221556	1.01	0.0321931958856115	0.161317241233828	0.867979868227049	0.0155	0.0439	0.0169	0.004	0.1466	0.0035	0.0038	0.0653	0.0016	0.0957	0.1479	0.0251	0.0031	0.118	0.0182	0.0033	0.0039	0.0024	0.001	0.0412	0.0198	0.0253	0.0726	0.0188	0.0962	0.0011
2	rs6709982	192060780	0.98	0.188103243221556	1.01	0.0321931958856115	0.147076844820644	0.758577418976907	0.0156	0.0439	0.0169	0.0041	0.1466	0.0035	0.0038	0.0652	0.0016	0.0956	0.1479	0.0251	0.0031	0.1181	0.0181	0.0033	0.0039	0.0024	0.001	0.0412	0.0198	0.0253	0.0726	0.0188	0.0962	0.0011
2	rs6727681	192061869	0.98	0.188103243221556	1.02	0.0262527243843747	0.14249188341654	0.753138180812192	0.0156	0.0439	0.0169	0.0041	0.1466	0.0035	0.0038	0.0652	0.0016	0.0956	0.1478	0.0251	0.0031	0.1181	0.0182	0.0033	0.0039	0.0024	0.0011	0.0412	0.0199	0.0252	0.0726	0.0188	0.0962	0.0011
2	rs72910521	192063999	0.98	0.188103243221556	1.02	0.0262527243843747	0.146425840381291	0.726071397443368	0.0156	0.0439	0.0168	0.0041	0.1466	0.0035	0.0038	0.0647	0.0016	0.0954	0.1477	0.0251	0.0031	0.1187	0.0182	0.0033	0.0039	0.0024	0.001	0.0412	0.0199	0.0252	0.0726	0.0188	0.0961	0.0011
2	rs897202	192064253	0.98	0.188103243221556	1.02	0.0262527243843747	0.148220235551544	0.721880706399198	0.0156	0.0439	0.0168	0.0041	0.1466	0.0035	0.0038	0.0646	0.0016	0.0954	0.1477	0.0252	0.0031	0.1187	0.0182	0.0033	0.0039	0.0024	0.001	0.0412	0.0199	0.0252	0.0726	0.0188	0.0962	0.0011
2	rs77452321	192067225	0.98	0.188103243221556	1.02	0.0262527243843747	0.148384006574161	0.652073068846654	0.0156	0.0438	0.0167	0.0042	0.1468	0.0036	0.0038	0.0639	0.0015	0.0954	0.1475	0.0251	0.0031	0.1191	0.0183	0.0033	0.0039	0.0024	0.001	0.0415	0.0199	0.0252	0.0728	0.0189	0.0961	0.0012
2	rs4853555	192072088	0.98	0.188103243221556	1.02	0.0262527243843747	0.140041824482691	0.634732951566175	0.0156	0.0437	0.0167	0.0042	0.1469	0.0035	0.0038	0.0637	0.0015	0.0954	0.1475	0.0251	0.0031	0.1192	0.0183	0.0033	0.0039	0.0024	0.001	0.0416	0.0199	0.0252	0.0729	0.0189	0.0961	0.0012
2	rs1454760	192080145	0.98	0.188103243221556	1.02	0.0262527243843747	0.140453688594876	0.632119570454491	0.0155	0.0437	0.0168	0.0043	0.1468	0.0036	0.0039	0.0636	0.0015	0.0952	0.1472	0.0251	0.0032	0.1192	0.0184	0.0033	0.0039	0.0025	0.001	0.0416	0.02	0.0252	0.0729	0.019	0.0961	0.0012
2	rs7556924	192081432	0.98	0.188103243221556	1.02	0.0262527243843747	0.147174643612174	0.659830611833954	0.0155	0.0437	0.0168	0.0043	0.1468	0.0036	0.0039	0.0636	0.0015	0.0952	0.1472	0.0251	0.0032	0.1193	0.0183	0.0033	0.0039	0.0025	0.001	0.0416	0.02	0.0252	0.0729	0.019	0.096	0.0012
2	rs17585575	192090557	0.99	0.165875049708709	1.02	0.0262527243843747	0.229799821993013	0.693143018288334	0.0152	0.0437	0.0167	0.0042	0.1478	0.0037	0.0037	0.061	0.0015	0.094	0.1477	0.0254	0.0037	0.1234	0.0185	0.0031	0.0038	0.0026	9e-04	0.0409	0.0192	0.0246	0.0716	0.0193	0.097	0.0013
2	rs17511026	192093816	0.99	0.165875049708709	1.01	0.0321931958856115	0.229000078636542	0.696405575395928	0.0152	0.0437	0.0167	0.0042	0.1478	0.0037	0.0037	0.0609	0.0015	0.094	0.1477	0.0255	0.0037	0.1235	0.0185	0.0031	0.0038	0.0026	9e-04	0.0409	0.0192	0.0246	0.0715	0.0193	0.097	0.0013
2	rs115860688	192096496	0.99	0.165875049708709	1.01	0.0321931958856115	0.227489024794648	0.720983400918966	0.0152	0.0437	0.0167	0.0042	0.1479	0.0037	0.0037	0.0608	0.0015	0.094	0.1477	0.0255	0.0037	0.1236	0.0185	0.0031	0.0038	0.0026	9e-04	0.0409	0.0192	0.0246	0.0715	0.0193	0.097	0.0013
2	rs17511075	192097552	0.99	0.165875049708709	1.01	0.0321931958856115	0.224982967914487	0.7191895331285	0.0152	0.0438	0.0167	0.0042	0.1479	0.0037	0.0037	0.0608	0.0015	0.094	0.1477	0.0255	0.0037	0.1236	0.0185	0.0031	0.0038	0.0026	9e-04	0.0409	0.0192	0.0246	0.0715	0.0193	0.097	0.0013
2	rs1454761	192101818	0.99	0.165875049708709	1.01	0.0321931958856115	0.207555492030611	0.672168537723532	0.0152	0.0438	0.0167	0.0042	0.148	0.0037	0.0037	0.0607	0.0015	0.0939	0.1477	0.0255	0.0037	0.1237	0.0185	0.0031	0.0037	0.0026	9e-04	0.0409	0.0192	0.0245	0.0714	0.0193	0.097	0.0013
2	rs35530564	192112050	0.99	0.165875049708709	1.01	0.0321931958856115	0.209110855545617	0.677914549067783	0.0152	0.0437	0.0167	0.0042	0.1481	0.0037	0.0036	0.0606	0.0015	0.0937	0.1478	0.0255	0.0037	0.124	0.0186	0.0031	0.0037	0.0026	9e-04	0.0409	0.0192	0.0245	0.0712	0.0193	0.097	0.0013
2	rs13030978	192117238	0.99	0.165875049708709	1.01	0.0321931958856115	0.212523452116303	0.691809331261264	0.0151	0.0437	0.0168	0.0042	0.1483	0.0038	0.0037	0.0606	0.0015	0.0936	0.1476	0.0255	0.0037	0.1241	0.0186	0.0032	0.0036	0.0026	9e-04	0.0409	0.0192	0.0243	0.0712	0.0194	0.097	0.0013
2	rs115421858	192120913	0.99	0.165875049708709	1.01	0.0321931958856115	0.230601114498221	0.696405575395928	0.0151	0.0437	0.0168	0.0042	0.1483	0.0037	0.0036	0.0605	0.0015	0.0935	0.1476	0.0255	0.0037	0.1243	0.0186	0.0032	0.0036	0.0026	9e-04	0.041	0.0191	0.0244	0.0711	0.0195	0.097	0.0013
2	rs115233045	192125713	0.99	0.165875049708709	1.01	0.0321931958856115	0.230896717975251	0.698780506573923	0.015	0.0437	0.0168	0.0042	0.1483	0.0037	0.0036	0.0605	0.0015	0.0935	0.1476	0.0255	0.0037	0.1244	0.0186	0.0032	0.0036	0.0026	9e-04	0.041	0.0191	0.0244	0.0711	0.0195	0.097	0.0013
2	rs115553436	192129657	0.99	0.165875049708709	1.01	0.0321931958856115	0.222078781458495	0.658658309756123	0.0149	0.0436	0.0168	0.0041	0.1484	0.0037	0.0036	0.0597	0.0014	0.0932	0.1477	0.0257	0.0037	0.1254	0.0188	0.0031	0.0036	0.0026	8e-04	0.0413	0.0188	0.0248	0.0709	0.0197	0.0971	0.0013
2	rs112383535	192140293	0.99	0.165875049708709	1.01	0.0321931958856115	0.219072565534883	0.652219241669423	0.0148	0.0436	0.0167	0.0041	0.1485	0.0037	0.0036	0.0597	0.0013	0.0931	0.1477	0.0257	0.0037	0.1255	0.0188	0.0031	0.0036	0.0026	8e-04	0.0413	0.0188	0.0248	0.0708	0.0197	0.0971	0.0013
2	rs17439623	192142226	0.99	0.165875049708709	1.02	0.0262527243843747	0.218990525964275	0.649735333369442	0.0148	0.0436	0.0167	0.0041	0.1485	0.0037	0.0036	0.0597	0.0013	0.0931	0.1477	0.0257	0.0037	0.1255	0.0188	0.0031	0.0036	0.0026	8e-04	0.0413	0.0188	0.0248	0.0708	0.0197	0.0972	0.0013
2	rs17412531	192154412	0.99	0.165875049708709	1.02	0.0262527243843747	0.243284239956087	0.647107703397127	0.0148	0.0435	0.0167	0.0041	0.1485	0.0036	0.0036	0.0594	0.0013	0.093	0.1476	0.0257	0.0037	0.1258	0.0188	0.0031	0.0035	0.0026	8e-04	0.0414	0.0187	0.0249	0.0708	0.0198	0.0973	0.0013
2	rs4853575	192160875	0.99	0.165875049708709	1.03	0.0212444876357053	0.226317607578263	0.722927875368149	0.0148	0.0435	0.0166	0.0041	0.1485	0.0036	0.0036	0.0593	0.0013	0.093	0.1476	0.0258	0.0037	0.126	0.0187	0.0031	0.0035	0.0026	8e-04	0.0415	0.0186	0.025	0.0707	0.0198	0.0973	0.0013
2	rs115460256	192162118	0.99	0.165875049708709	1.03	0.0212444876357053	0.229252461793406	0.728918133006319	0.0148	0.0435	0.0166	0.0041	0.1485	0.0036	0.0035	0.0593	0.0013	0.093	0.1476	0.0258	0.0037	0.1261	0.0187	0.0031	0.0035	0.0026	8e-04	0.0415	0.0186	0.025	0.0707	0.0198	0.0974	0.0013
2	rs10497714	192167280	0.99	0.165875049708709	1.03	0.0212444876357053	0.218498649833577	0.697889694450435	0.0148	0.0435	0.0166	0.0041	0.1486	0.0036	0.0035	0.0592	0.0013	0.093	0.1476	0.0258	0.0037	0.1261	0.0187	0.0031	0.0035	0.0026	8e-04	0.0415	0.0186	0.025	0.0707	0.0198	0.0974	0.0013
2	rs17348223	192171317	0.99	0.165875049708709	1.03	0.0212444876357053	0.216659631338197	0.687959716897976	0.0148	0.0435	0.0166	0.0041	0.1486	0.0036	0.0035	0.0592	0.0013	0.093	0.1475	0.0258	0.0037	0.1262	0.0187	0.0031	0.0035	0.0026	8e-04	0.0415	0.0186	0.025	0.0707	0.0198	0.0974	0.0013
2	rs17348355	192175824	0.99	0.165875049708709	1.03	0.0212444876357053	0.218498649833577	0.713067990685926	0.0148	0.0435	0.0166	0.0041	0.1486	0.0036	0.0035	0.0591	0.0013	0.0929	0.1475	0.0258	0.0037	0.1262	0.0187	0.0031	0.0035	0.0027	8e-04	0.0415	0.0186	0.025	0.0707	0.0199	0.0974	0.0013
2	rs116138702	192182151	0.99	0.165875049708709	1.03	0.0212444876357053	0.220552219380913	0.729967550191212	0.0148	0.0435	0.0166	0.0041	0.1486	0.0036	0.0035	0.059	0.0013	0.0929	0.1475	0.0259	0.0037	0.1263	0.0187	0.0031	0.0035	0.0027	8e-04	0.0415	0.0186	0.0251	0.0707	0.0199	0.0974	0.0013
2	rs13005154	192189472	0.99	0.165875049708709	1.03	0.0212444876357053	0.217149184427683	0.728618360762065	0.0148	0.0435	0.0167	0.0041	0.1486	0.0036	0.0035	0.0589	0.0013	0.0929	0.1474	0.0259	0.0037	0.1263	0.0187	0.0031	0.0035	0.0027	8e-04	0.0415	0.0186	0.0251	0.0707	0.0199	0.0974	0.0013
2	rs72916548	192192027	0.99	0.165875049708709	1.03	0.0212444876357053	0.231023469533295	0.791846815259499	0.0148	0.0435	0.0167	0.0041	0.1487	0.0036	0.0035	0.0588	0.0013	0.0929	0.1474	0.0259	0.0037	0.1264	0.0187	0.0031	0.0035	0.0027	8e-04	0.0415	0.0185	0.0251	0.0707	0.0199	0.0974	0.0013
2	rs113995781	192206947	0.99	0.165875049708709	1.03	0.0212444876357053	0.265604354529127	0.967085128424183	0.0148	0.0435	0.0166	0.0041	0.149	0.0036	0.0035	0.0585	0.0013	0.0928	0.1472	0.026	0.0038	0.1266	0.0187	0.003	0.0034	0.0027	8e-04	0.0416	0.0184	0.0252	0.0707	0.0199	0.0974	0.0013
2	rs34102001	192212383	0.99	0.165875049708709	1.03	0.0212444876357053	0.263964867368834	0.956127540736172	0.0148	0.0435	0.0166	0.0041	0.149	0.0036	0.0035	0.0585	0.0013	0.0928	0.1473	0.026	0.0038	0.1266	0.0187	0.003	0.0034	0.0027	8e-04	0.0416	0.0184	0.0252	0.0707	0.0199	0.0974	0.0013
2	rs62181191	192214789	0.99	0.165875049708709	1.03	0.0212444876357053	0.273189066810097	0.961206272749535	0.0148	0.0435	0.0166	0.0041	0.149	0.0036	0.0035	0.0584	0.0013	0.0927	0.1472	0.026	0.0038	0.1267	0.0188	0.003	0.0034	0.0027	8e-04	0.0417	0.0183	0.0252	0.0707	0.0199	0.0974	0.0014
2	rs59642822	192214966	0.99	0.165875049708709	1.04	0.0170565984053636	0.273374371986876	0.958507537905056	0.0148	0.0435	0.0166	0.0041	0.149	0.0036	0.0035	0.0584	0.0013	0.0927	0.1472	0.026	0.0038	0.1267	0.0188	0.0031	0.0034	0.0027	8e-04	0.0417	0.0183	0.0252	0.0707	0.0199	0.0974	0.0014
2	rs1517838	192216753	0.99	0.165875049708709	1.04	0.0170565984053636	0.274116270548914	0.989232782466048	0.0147	0.0435	0.0166	0.0041	0.1489	0.0036	0.0035	0.0584	0.0013	0.0927	0.1471	0.026	0.0038	0.1267	0.0188	0.0031	0.0034	0.0027	8e-04	0.0418	0.0183	0.0252	0.0707	0.0199	0.0974	0.0014
2	rs62181192	192217976	0.99	0.165875049708709	1.04	0.0170565984053636	0.270371565526841	0.915376579831809	0.0147	0.0434	0.0166	0.0041	0.149	0.0036	0.0035	0.0584	0.0013	0.0927	0.1471	0.026	0.0038	0.1267	0.0188	0.0031	0.0034	0.0027	8e-04	0.0418	0.0183	0.0252	0.0707	0.0199	0.0974	0.0014
2	rs72916599	192220237	0.99	0.165875049708709	1.04	0.0170565984053636	0.282773153734686	0.950895652653519	0.0147	0.0434	0.0166	0.0041	0.149	0.0036	0.0035	0.0584	0.0013	0.0926	0.1471	0.026	0.0038	0.1267	0.0188	0.0031	0.0034	0.0027	8e-04	0.0418	0.0183	0.0252	0.0707	0.0199	0.0974	0.0014
2	rs116423881	192221584	0.99	0.165875049708709	1.04	0.0170565984053636	0.290711871986173	0.976633278106863	0.0147	0.0434	0.0166	0.0041	0.149	0.0036	0.0035	0.0584	0.0013	0.0926	0.1471	0.026	0.0038	0.1267	0.0188	0.0031	0.0034	0.0027	8e-04	0.0418	0.0183	0.0252	0.0707	0.0199	0.0974	0.0014
2	rs12995500	192237058	1.01	0.127260826833158	1.04	0.0170565984053636	0.65844520993602	0.812199282275235	0.0146	0.0434	0.0165	0.004	0.1492	0.0034	0.0034	0.0579	0.0014	0.0923	0.1464	0.0264	0.0039	0.1261	0.0187	0.003	0.0033	0.0028	8e-04	0.0419	0.0179	0.0261	0.0706	0.0201	0.098	0.0015
2	rs34460997	192247808	1.01	0.127260826833158	1.04	0.0170565984053636	0.625419527339008	0.839297873641215	0.0146	0.0434	0.0165	0.004	0.1492	0.0034	0.0034	0.0578	0.0014	0.0923	0.1463	0.0265	0.0039	0.126	0.0187	0.003	0.0033	0.0028	8e-04	0.042	0.0179	0.0262	0.0706	0.0201	0.0981	0.0015
2	rs114825021	192265976	1.01	0.127260826833158	1.04	0.0170565984053636	0.617040754242157	0.825263381294883	0.0145	0.0434	0.0165	0.004	0.1492	0.0034	0.0034	0.0579	0.0014	0.0923	0.1462	0.0265	0.0039	0.126	0.0187	0.003	0.0033	0.0029	8e-04	0.042	0.018	0.0262	0.0707	0.02	0.0981	0.0015
2	rs72918550	192267027	1.01	0.127260826833158	1.04	0.0170565984053636	0.615232186963171	0.824955488028651	0.0145	0.0434	0.0165	0.004	0.1492	0.0034	0.0034	0.0579	0.0014	0.0923	0.1462	0.0265	0.0039	0.126	0.0187	0.003	0.0033	0.0029	8e-04	0.042	0.018	0.0262	0.0707	0.02	0.0981	0.0015
2	rs1356447	192280374	1.01	0.127260826833158	1.04	0.0170565984053636	0.649154374814729	0.862382946252045	0.0145	0.0434	0.0165	0.004	0.1493	0.0034	0.0034	0.0579	0.0014	0.0923	0.1462	0.0264	0.0039	0.126	0.0187	0.003	0.0033	0.0029	8e-04	0.042	0.018	0.0262	0.0707	0.02	0.0981	0.0015
2	rs116101613	192282535	1.01	0.127260826833158	1.04	0.0170565984053636	0.664264307615679	0.899050936988574	0.0146	0.0434	0.0165	0.004	0.1493	0.0034	0.0034	0.0579	0.0014	0.0923	0.1461	0.0264	0.0039	0.126	0.0186	0.003	0.0033	0.0029	8e-04	0.042	0.018	0.0262	0.0707	0.02	0.0981	0.0015
2	rs75272203	192298693	1.01	0.127260826833158	1.04	0.0170565984053636	0.679240133185322	0.904224773721462	0.0146	0.0434	0.0165	0.004	0.1493	0.0034	0.0034	0.0579	0.0014	0.0923	0.1461	0.0264	0.0039	0.126	0.0186	0.003	0.0033	0.0029	8e-04	0.042	0.018	0.0262	0.0707	0.02	0.098	0.0015
2	rs11691079	192302742	1.01	0.127260826833158	1.04	0.0170565984053636	0.845437940019558	1.04590692140304	0.0146	0.0434	0.0164	0.004	0.1495	0.0034	0.0033	0.058	0.0014	0.0922	0.1461	0.0264	0.004	0.126	0.0185	0.003	0.0033	0.0029	8e-04	0.0419	0.0179	0.0263	0.0706	0.0201	0.098	0.0015
2	rs74865805	192306507	1.01	0.127260826833158	1.04	0.0170565984053636	0.844317992904211	1.02721670462015	0.0146	0.0434	0.0164	0.004	0.1495	0.0034	0.0033	0.0581	0.0014	0.0922	0.146	0.0264	0.004	0.126	0.0184	0.003	0.0033	0.0029	8e-04	0.0419	0.0179	0.0263	0.0706	0.0201	0.098	0.0015
2	rs116432275	192306958	1.01	0.127260826833158	1.04	0.0170565984053636	0.848961890455317	1.01340177791834	0.0146	0.0434	0.0164	0.004	0.1496	0.0034	0.0033	0.0581	0.0014	0.0922	0.1461	0.0264	0.0039	0.126	0.0184	0.003	0.0033	0.0029	8e-04	0.0419	0.0179	0.0263	0.0706	0.0201	0.098	0.0015
2	rs78600277	192308821	1.01	0.127260826833158	1.04	0.0170565984053636	0.810465206112307	0.981414201181894	0.0146	0.0434	0.0164	0.004	0.1496	0.0034	0.0033	0.0581	0.0014	0.0922	0.1461	0.0264	0.0038	0.126	0.0184	0.003	0.0033	0.0029	8e-04	0.042	0.0179	0.0264	0.0706	0.0201	0.098	0.0015
2	rs117264061	192309837	1.01	0.127260826833158	1.05	0.0135840880299916	0.819445043227128	0.960412372517274	0.0145	0.0434	0.0164	0.004	0.1496	0.0034	0.0033	0.0581	0.0014	0.0922	0.1461	0.0264	0.0037	0.126	0.0184	0.003	0.0033	0.0029	8e-04	0.042	0.0179	0.0264	0.0705	0.0201	0.098	0.0015
2	rs938804	192319209	1.01	0.127260826833158	1.05	0.0135840880299916	0.868212050834249	1.12177974792972	0.0145	0.0434	0.0165	0.004	0.1497	0.0034	0.0033	0.0581	0.0014	0.0923	0.1461	0.0264	0.003	0.1262	0.0185	0.003	0.0033	0.0029	8e-04	0.0422	0.0178	0.0264	0.0706	0.0201	0.0982	0.0015
2	rs73980724	192319868	1.01	0.127260826833158	1.05	0.0135840880299916	0.876889533978026	1.11116065121817	0.0145	0.0434	0.0165	0.004	0.1497	0.0034	0.0033	0.0581	0.0014	0.0923	0.1461	0.0264	0.003	0.1262	0.0185	0.003	0.0033	0.0029	8e-04	0.0421	0.0178	0.0264	0.0706	0.0201	0.0982	0.0015
2	rs7566141	192331738	1.02	0.110678017971113	1.05	0.0135840880299916	0.985267918217642	0.874051570069591	0.0144	0.0434	0.0165	0.004	0.1498	0.0034	0.0033	0.0583	0.0014	0.0924	0.1457	0.0265	0.003	0.1261	0.0185	0.0031	0.0033	0.0029	8e-04	0.0421	0.0178	0.0264	0.0704	0.0202	0.0981	0.0014
2	rs73980757	192335988	1.06	0.0601162778244188	1.05	0.0135840880299916	0.45388627906894	0.628928863780695	0.0132	0.0436	0.0167	0.0041	0.1511	0.0035	0.0035	0.0595	0.0014	0.0932	0.1422	0.0274	0.003	0.1253	0.0191	0.0039	0.0034	0.0025	0.0011	0.0424	0.0174	0.0268	0.0693	0.0211	0.0978	0.0013
2	rs111319543	192337816	1.07	0.0508949488002241	1.05	0.0135840880299916	0.530355857864796	0.655144284005581	0.0126	0.0437	0.0169	0.0042	0.1515	0.0035	0.0037	0.0599	0.0014	0.0935	0.141	0.0277	0.0031	0.1248	0.0194	0.0043	0.0035	0.0024	0.0012	0.0424	0.0172	0.027	0.0687	0.0214	0.0975	0.0012
2	rs7592348	192338718	1.08	0.0428324673547855	1.05	0.0135840880299916	0.605052761621817	0.665552425747356	0.0123	0.0435	0.017	0.0043	0.1516	0.0036	0.0037	0.06	0.0014	0.0934	0.1405	0.0279	0.0031	0.1243	0.0195	0.0045	0.0035	0.0023	0.0013	0.0424	0.0172	0.0271	0.0687	0.0217	0.0975	0.0012
2	rs80007999	192339631	1.08	0.0428324673547855	1.05	0.0135840880299916	0.631737538150218	0.675850597349869	0.0118	0.0432	0.0173	0.0045	0.1518	0.0037	0.004	0.0605	0.0015	0.0929	0.1392	0.0284	0.0032	0.1223	0.0198	0.0049	0.0038	0.0022	0.0016	0.0425	0.0173	0.0276	0.0685	0.0223	0.0975	0.0012
2	rs9751523	192341466	1.08	0.0428324673547855	1.05	0.0135840880299916	1.095475638496	1.58549375829329	0.0106	0.0417	0.0177	0.0049	0.1529	0.0038	0.0044	0.0622	0.0015	0.092	0.1369	0.0294	0.0034	0.1189	0.0205	0.0059	0.0041	0.0021	0.0021	0.0428	0.0178	0.0287	0.0672	0.0228	0.0973	0.0013
2	rs9750812	192341763	1.08	0.0428324673547855	1.05	0.0135840880299916	0.920571403673007	1.35619660846594	0.0106	0.0417	0.0177	0.0049	0.1529	0.0038	0.0044	0.0623	0.0015	0.092	0.1369	0.0294	0.0034	0.1189	0.0205	0.0059	0.0041	0.0021	0.0021	0.0428	0.0178	0.0286	0.0672	0.0228	0.0974	0.0013
2	rs72920644	192348077	1.08	0.0428324673547855	1.05	0.0135840880299916	0.567664671663104	1.0249653308759	0.0107	0.0416	0.0177	0.0049	0.1526	0.0038	0.0044	0.0627	0.0015	0.0918	0.1369	0.0293	0.0034	0.1191	0.0205	0.006	0.0041	0.002	0.0021	0.0429	0.0179	0.0286	0.0673	0.0227	0.0975	0.0013
2	rs72920646	192348967	1.08	0.0428324673547855	1.05	0.0135840880299916	0.555272530985793	0.976155436078161	0.0107	0.0416	0.0177	0.0049	0.1526	0.0038	0.0044	0.0628	0.0016	0.0918	0.1369	0.0293	0.0034	0.1191	0.0205	0.006	0.0041	0.0021	0.0022	0.0429	0.0179	0.0286	0.0673	0.0227	0.0975	0.0013
2	rs1400891	192349487	1.08	0.0428324673547855	1.05	0.0135840880299916	0.56005427683571	0.966290278129741	0.0107	0.0417	0.0177	0.0049	0.1526	0.0038	0.0044	0.0628	0.0016	0.0918	0.1369	0.0293	0.0034	0.1191	0.0205	0.006	0.0041	0.002	0.0022	0.0429	0.0179	0.0286	0.0673	0.0227	0.0975	0.0013
2	rs72920650	192350075	1.08	0.0428324673547855	1.05	0.0135840880299916	0.58018461741255	0.992267710008237	0.0107	0.0417	0.0177	0.0048	0.1527	0.0038	0.0044	0.0628	0.0016	0.0918	0.1369	0.0293	0.0034	0.119	0.0206	0.006	0.0041	0.002	0.0022	0.0429	0.0179	0.0286	0.0673	0.0227	0.0975	0.0013
2	rs61265305	192352907	1.08	0.0428324673547855	1.05	0.0135840880299916	0.631034104045882	1.02062606010557	0.0107	0.0416	0.0178	0.0048	0.1528	0.0038	0.0044	0.0627	0.0016	0.0917	0.1369	0.0295	0.0034	0.119	0.0205	0.006	0.0041	0.002	0.0022	0.0428	0.0179	0.0286	0.0672	0.0227	0.0975	0.0013
2	rs56385744	192355621	1.08	0.0428324673547855	1.05	0.0135840880299916	0.694659473366448	1.02062606010557	0.0107	0.0417	0.0178	0.0048	0.153	0.0038	0.0044	0.0627	0.0016	0.0917	0.1369	0.0295	0.0034	0.119	0.0205	0.006	0.004	0.002	0.0022	0.0428	0.0179	0.0285	0.0671	0.0227	0.0975	0.0013
2	rs4281856	192362167	1.08	0.0428324673547855	1.05	0.0135840880299916	0.646663227735366	0.8535364443621	0.0108	0.0422	0.0177	0.0047	0.154	0.0038	0.0044	0.0627	0.0017	0.0919	0.1374	0.0297	0.0033	0.1191	0.0203	0.006	0.004	0.002	0.0022	0.0425	0.0177	0.0284	0.0661	0.0227	0.0968	0.0013
2	rs28712341	192362357	1.08	0.0428324673547855	1.05	0.0135840880299916	0.646947710151454	0.873895777161352	0.0108	0.0423	0.0177	0.0047	0.1542	0.0038	0.0044	0.0627	0.0017	0.0921	0.1376	0.0297	0.0033	0.119	0.0203	0.006	0.004	0.002	0.0022	0.0425	0.0177	0.0284	0.0659	0.0226	0.0966	0.0013
2	rs79154980	192366162	1.08	0.0428324673547855	1.05	0.0135840880299916	0.882097217768021	0.816651510829801	0.0118	0.0455	0.0168	0.0039	0.1556	0.0035	0.0045	0.062	0.0018	0.0978	0.1406	0.0303	0.0028	0.1158	0.0191	0.0058	0.0035	0.0021	0.0022	0.0423	0.0175	0.0258	0.0639	0.0219	0.0953	0.0013
2	rs9653314	192366298	1.08	0.0428324673547855	1.05	0.0135840880299916	0.788280198204045	0.734318678528844	0.0119	0.0455	0.0168	0.0039	0.1556	0.0035	0.0045	0.062	0.0018	0.0979	0.1407	0.0304	0.0028	0.1158	0.0192	0.0058	0.0035	0.0021	0.0022	0.0423	0.0175	0.0258	0.0639	0.0219	0.0953	0.0013
2	rs77422403	192367852	1.08	0.0428324673547855	1.05	0.0135840880299916	0.789600677124457	0.727269722868227	0.0119	0.0456	0.0168	0.0039	0.1557	0.0035	0.0046	0.0621	0.0018	0.0979	0.1407	0.0304	0.0028	0.1158	0.0191	0.0057	0.0035	0.0021	0.0022	0.0423	0.0174	0.0257	0.0638	0.0219	0.0953	0.0013
2	rs72920686	192377897	1.08	0.0428324673547855	1.05	0.0135840880299916	0.710900952202436	0.652073068846654	0.0119	0.0457	0.0168	0.0038	0.1557	0.0035	0.0046	0.0622	0.0018	0.0982	0.1408	0.0304	0.0027	0.1159	0.019	0.0057	0.0036	0.0021	0.0022	0.0422	0.0173	0.0257	0.0636	0.0219	0.0953	0.0013
2	rs13411587	192381471	1.08	0.0428324673547855	1.05	0.0135840880299916	0.686090262430723	0.644628318821894	0.0119	0.0457	0.0168	0.0038	0.1557	0.0035	0.0046	0.0623	0.0019	0.0982	0.1408	0.0305	0.0027	0.1159	0.0189	0.0057	0.0036	0.0021	0.0022	0.0422	0.0173	0.0257	0.0636	0.0219	0.0953	0.0013
2	rs10931503	192384639	1.08	0.0428324673547855	1.05	0.0135840880299916	0.668373080291857	0.637639654549046	0.0119	0.0457	0.0168	0.0038	0.1557	0.0035	0.0046	0.0624	0.0019	0.0982	0.1409	0.0305	0.0027	0.1158	0.0189	0.0057	0.0036	0.0021	0.0022	0.0422	0.0173	0.0257	0.0636	0.0219	0.0953	0.0013
2	rs17351803	192390014	1.08	0.0428324673547855	1.05	0.0135840880299916	0.651150421514899	0.593369921204122	0.0119	0.0458	0.0168	0.0038	0.1559	0.0035	0.0046	0.0625	0.0018	0.0981	0.1409	0.0306	0.0027	0.1159	0.0188	0.0056	0.0036	0.0021	0.0022	0.0421	0.0173	0.0257	0.0634	0.0218	0.0955	0.0013
2	rs11889710	192390870	1.07	0.0508949488002241	1.05	0.0135840880299916	0.608713883195092	0.598808449558122	0.012	0.0458	0.0166	0.0038	0.1562	0.0036	0.0046	0.0626	0.0018	0.0982	0.1411	0.0306	0.0027	0.1158	0.0188	0.0056	0.0036	0.0021	0.0022	0.0419	0.0173	0.0256	0.063	0.0218	0.0953	0.0013
2	rs13015046	192391062	1.07	0.0508949488002241	1.05	0.0135840880299916	0.618503298950854	0.605264075135819	0.012	0.0459	0.0166	0.0038	0.1562	0.0036	0.0047	0.0627	0.0018	0.0982	0.1411	0.0306	0.0027	0.1159	0.0188	0.0055	0.0036	0.0022	0.0023	0.0419	0.0173	0.0256	0.0628	0.0219	0.0953	0.0013
2	rs6707010	192394900	1.08	0.0428324673547855	1.05	0.0135840880299916	0.64573905239189	0.597089739332269	0.012	0.0462	0.0166	0.0037	0.1564	0.0036	0.0047	0.0628	0.0018	0.0982	0.1414	0.0307	0.0026	0.1158	0.0188	0.0055	0.0036	0.0023	0.0022	0.0417	0.0173	0.0254	0.0626	0.0219	0.0953	0.0013
2	rs2203748	192397191	1.08	0.0428324673547855	1.05	0.0135840880299916	0.648513378880635	0.609576945821305	0.0121	0.0462	0.0166	0.0037	0.1564	0.0035	0.0046	0.0628	0.0018	0.0982	0.1414	0.0307	0.0026	0.1157	0.0188	0.0055	0.0036	0.0023	0.0022	0.0417	0.0173	0.0253	0.0626	0.0219	0.0953	0.0013
2	rs1517843	192405450	1.08	0.0428324673547855	1.07	0.00840387427400822	0.628925949838856	0.540773945862708	0.0122	0.0462	0.0166	0.0037	0.1566	0.0035	0.0045	0.0629	0.0018	0.0981	0.1422	0.0307	0.0025	0.1155	0.0188	0.0055	0.0034	0.0022	0.0022	0.0415	0.0173	0.0253	0.0626	0.022	0.0953	0.0013
2	rs76999005	192405740	1.08	0.0428324673547855	1.07	0.00840387427400822	0.632019011985616	0.546652044996959	0.0122	0.0462	0.0166	0.0037	0.1566	0.0035	0.0045	0.0629	0.0018	0.0981	0.1422	0.0307	0.0025	0.1155	0.0188	0.0055	0.0034	0.0022	0.0022	0.0415	0.0173	0.0252	0.0625	0.022	0.0953	0.0013
2	rs7579881	192411535	1.08	0.0428324673547855	1.07	0.00840387427400822	0.644176431538877	0.559159522272148	0.0122	0.0462	0.0165	0.0036	0.1567	0.0035	0.0044	0.0629	0.0018	0.098	0.1426	0.0307	0.0025	0.1155	0.0187	0.0054	0.0034	0.0022	0.0022	0.0416	0.0173	0.0251	0.0625	0.0219	0.0953	0.0013
2	rs4476296	192417071	1.08	0.0428324673547855	1.07	0.00840387427400822	0.607745805654994	0.551702869343221	0.0123	0.0463	0.0167	0.0036	0.1573	0.0035	0.0044	0.063	0.0018	0.0979	0.1447	0.0305	0.0024	0.115	0.0186	0.0052	0.0035	0.0022	0.0022	0.0414	0.0174	0.0247	0.0621	0.021	0.0952	0.0013
2	rs12995654	192420033	1.08	0.0428324673547855	1.07	0.00840387427400822	0.574312655276635	0.553248454534628	0.0124	0.0463	0.0167	0.0035	0.1575	0.0035	0.0044	0.063	0.0018	0.0978	0.1455	0.0304	0.0024	0.1148	0.0186	0.0051	0.0035	0.0023	0.0022	0.0413	0.0174	0.0246	0.062	0.0209	0.0953	0.0013
2	rs6434482	192423103	1.08	0.0428324673547855	1.06	0.0107295960273598	0.607192937117232	0.561415398429351	0.0125	0.0464	0.0167	0.0035	0.1578	0.0035	0.0043	0.063	0.0018	0.0975	0.1459	0.0303	0.0024	0.1148	0.0185	0.005	0.0035	0.0023	0.0021	0.0413	0.0174	0.0245	0.0618	0.0208	0.0953	0.0012
2	rs12473753	192426364	1.08	0.0428324673547855	1.06	0.0107295960273598	0.591602143270087	0.558736792973736	0.0125	0.0465	0.0166	0.0035	0.158	0.0035	0.0043	0.063	0.0018	0.0974	0.146	0.0303	0.0023	0.1148	0.0185	0.005	0.0035	0.0023	0.0021	0.0412	0.0174	0.0245	0.0617	0.0208	0.0954	0.0012
2	rs12466809	192427389	1.08	0.0428324673547855	1.06	0.0107295960273598	0.598790452084468	0.553951344353236	0.0125	0.0465	0.0166	0.0035	0.158	0.0035	0.0043	0.063	0.0018	0.0974	0.1459	0.0302	0.0023	0.1149	0.0185	0.005	0.0036	0.0023	0.0021	0.0412	0.0175	0.0245	0.0617	0.0208	0.0953	0.0013
2	rs7579953	192435677	1.08	0.0428324673547855	1.06	0.0107295960273598	0.54235331859967	0.699374523086222	0.0132	0.0463	0.0163	0.0032	0.1605	0.0033	0.0034	0.062	0.0019	0.0996	0.15	0.029	0.0015	0.1159	0.0173	0.0037	0.0032	0.0023	0.0018	0.0378	0.0175	0.0242	0.0602	0.0209	0.0985	0.0012
2	rs74532515	192436979	1.08	0.0428324673547855	1.06	0.0107295960273598	0.515794305458955	0.698335068600394	0.0133	0.0463	0.0163	0.0032	0.1605	0.0033	0.0034	0.062	0.0019	0.0996	0.1501	0.029	0.0015	0.1159	0.0173	0.0037	0.0032	0.0023	0.0018	0.0377	0.0176	0.0242	0.0602	0.0209	0.0985	0.0012
2	rs13401407	192438017	1.08	0.0428324673547855	1.06	0.0107295960273598	0.501615852373923	0.699374523086222	0.0133	0.0463	0.0163	0.0032	0.1605	0.0033	0.0034	0.062	0.0019	0.0996	0.1501	0.0289	0.0015	0.1159	0.0173	0.0037	0.0032	0.0023	0.0018	0.0377	0.0176	0.0242	0.0601	0.0209	0.0986	0.0012
2	rs6757799	192439145	1.08	0.0428324673547855	1.06	0.0107295960273598	0.480983082062176	0.687367899464906	0.0133	0.0463	0.0163	0.0032	0.1606	0.0033	0.0034	0.062	0.0019	0.0996	0.1501	0.029	0.0014	0.1159	0.0173	0.0037	0.0032	0.0023	0.0018	0.0377	0.0176	0.0242	0.0602	0.0209	0.0986	0.0012
2	rs77196339	192442474	1.08	0.0428324673547855	1.07	0.00840387427400822	0.479004604720755	0.658658309756123	0.0133	0.0463	0.0163	0.0031	0.1607	0.0033	0.0034	0.062	0.0018	0.0996	0.15	0.029	0.0014	0.1159	0.0173	0.0037	0.0032	0.0023	0.0018	0.0376	0.0175	0.0241	0.0601	0.0209	0.0986	0.0012
2	rs62179729	192443073	1.08	0.0428324673547855	1.07	0.00840387427400822	0.481168766911006	0.670108589920195	0.0134	0.0463	0.0163	0.0031	0.1607	0.0033	0.0034	0.062	0.0019	0.0996	0.15	0.029	0.0014	0.1159	0.0173	0.0037	0.0032	0.0023	0.0018	0.0376	0.0175	0.0241	0.0601	0.0209	0.0986	0.0012
2	rs4302168	192447702	1.08	0.0428324673547855	1.07	0.00840387427400822	0.519320270553966	0.693587709237662	0.0134	0.0463	0.0163	0.0031	0.1609	0.0033	0.0034	0.0619	0.0019	0.0996	0.15	0.029	0.0014	0.1158	0.0173	0.0036	0.0032	0.0023	0.0018	0.0376	0.0176	0.0241	0.0601	0.0208	0.0986	0.0012
2	rs62179735	192451231	1.08	0.0428324673547855	1.07	0.00840387427400822	0.551963208861006	0.642733809075924	0.0135	0.0466	0.0164	0.0031	0.1626	0.003	0.0033	0.0619	0.002	0.099	0.1496	0.0291	0.0014	0.1153	0.017	0.0033	0.0031	0.0023	0.0015	0.0374	0.0183	0.024	0.0602	0.0207	0.0988	0.0012
2	rs7562806	192453913	1.08	0.0428324673547855	1.07	0.00840387427400822	0.512343606819906	0.615194496992373	0.0135	0.0466	0.0164	0.0031	0.1628	0.003	0.0033	0.062	0.002	0.0989	0.1496	0.0291	0.0014	0.1153	0.0171	0.0032	0.0031	0.0023	0.0014	0.0374	0.0182	0.024	0.0601	0.0207	0.0989	0.0013
2	rs4853618	192455145	1.08	0.0428324673547855	1.06	0.0107295960273598	0.524082357140183	0.614906121344417	0.0135	0.0467	0.0164	0.0032	0.1628	0.003	0.0033	0.0619	0.002	0.0989	0.1497	0.0291	0.0014	0.1153	0.0171	0.0032	0.0031	0.0023	0.0014	0.0374	0.0181	0.024	0.06	0.0207	0.0989	0.0013
2	rs62179748	192460718	1.08	0.0428324673547855	1.06	0.0107295960273598	0.441160092011578	0.637930494938114	0.0135	0.0467	0.0164	0.0031	0.1638	0.0029	0.0032	0.0607	0.0019	0.0982	0.1494	0.0279	0.0013	0.1166	0.017	0.003	0.0031	0.0022	0.0014	0.0375	0.0174	0.0237	0.0616	0.0209	0.1002	0.0012
2	rs113147191	192460775	1.08	0.0428324673547855	1.06	0.0107295960273598	0.447829612514005	0.634587697727794	0.0135	0.0467	0.0164	0.0031	0.1638	0.0029	0.0032	0.0607	0.0019	0.0981	0.1495	0.0279	0.0013	0.1166	0.017	0.003	0.0031	0.0022	0.0014	0.0375	0.0174	0.0237	0.0616	0.0209	0.1002	0.0012
2	rs116839510	192466150	1.09	0.0358267755764475	1.06	0.0107295960273598	0.357135141047561	0.661589962368176	0.014	0.0467	0.0164	0.0026	0.1629	0.0027	0.0028	0.0607	0.0015	0.0961	0.1528	0.0279	0.0012	0.1174	0.0165	0.0032	0.0027	0.0019	0.0014	0.0368	0.0167	0.0233	0.0642	0.0201	0.1015	0.001
2	rs7562037	192466200	1.09	0.0358267755764475	1.04	0.0170565984053636	0.354420103309465	0.642733809075924	0.014	0.0467	0.0164	0.0026	0.1629	0.0027	0.0028	0.0607	0.0015	0.0961	0.1528	0.0279	0.0012	0.1174	0.0165	0.0032	0.0027	0.0019	0.0014	0.0368	0.0167	0.0233	0.0642	0.0201	0.1014	0.001
2	rs10931507	192468143	1.09	0.0358267755764475	1.03	0.0212444876357053	0.342778325310586	0.628783921455685	0.0139	0.0468	0.0164	0.0026	0.1629	0.0027	0.0028	0.0606	0.0015	0.096	0.1529	0.0279	0.0012	0.1177	0.0165	0.0032	0.0027	0.0019	0.0014	0.0368	0.017	0.0233	0.0645	0.0201	0.1011	0.001
2	rs67316674	192468989	1.09	0.0358267755764475	1.03	0.0212444876357053	0.352934027769271	0.640258328411151	0.0139	0.0468	0.0164	0.0026	0.1629	0.0027	0.0028	0.0605	0.0015	0.096	0.153	0.0279	0.0012	0.1178	0.0165	0.0031	0.0027	0.0019	0.0014	0.0368	0.017	0.0233	0.0645	0.02	0.1012	0.001
2	rs80018076	192469727	1.09	0.0358267755764475	1.01	0.0321931958856115	0.354473236894061	0.639821709431493	0.0139	0.0468	0.0164	0.0026	0.1629	0.0027	0.0028	0.0605	0.0015	0.096	0.153	0.0279	0.0012	0.1178	0.0165	0.0031	0.0027	0.0019	0.0014	0.0368	0.017	0.0233	0.0645	0.02	0.1012	0.001
2	rs4401164	192479674	1.09	0.0358267755764475	1.01	0.0321931958856115	0.352828002563607	0.608426136979839	0.0137	0.0468	0.0163	0.0025	0.1625	0.0027	0.0028	0.0604	0.0015	0.0962	0.1533	0.0276	0.0011	0.1185	0.0165	0.0031	0.0025	0.0017	0.0012	0.0363	0.0171	0.0232	0.0655	0.02	0.101	9e-04
2	rs72924348	192483003	1.09	0.0358267755764475	1.01	0.0321931958856115	0.346969355351355	0.593941838942692	0.0137	0.0468	0.0163	0.0025	0.1625	0.0027	0.0028	0.0604	0.0015	0.0962	0.1533	0.0276	0.0011	0.1186	0.0165	0.0031	0.0025	0.0017	0.0012	0.0362	0.0171	0.0232	0.0655	0.02	0.101	9e-04
2	rs6760999	192489335	1.09	0.0358267755764475	1.01	0.0321931958856115	0.337162279918225	0.570885871861992	0.0137	0.0469	0.0163	0.0025	0.1623	0.0027	0.0028	0.0605	0.0015	0.0963	0.1534	0.0276	0.0012	0.1188	0.0166	0.0031	0.0025	0.0017	0.0012	0.0359	0.0171	0.0232	0.0656	0.02	0.101	9e-04
2	rs12472201	192494823	1.09	0.0358267755764475	1	0.0391838568150044	0.344661027917231	0.541193288269648	0.0135	0.0468	0.0164	0.0024	0.1619	0.0027	0.0028	0.0603	0.0015	0.0965	0.1542	0.0275	0.0011	0.1192	0.0166	0.0031	0.0025	0.0017	0.0011	0.0359	0.0172	0.0229	0.0658	0.0201	0.1008	9e-04
2	rs6728473	192502179	1.09	0.0358267755764475	1	0.0391838568150044	0.33519771766597	0.484381419012893	0.0133	0.0466	0.0164	0.0024	0.1608	0.0027	0.0028	0.0602	0.0014	0.0965	0.1548	0.0273	0.0011	0.1203	0.0166	0.0031	0.0024	0.0016	0.0011	0.0356	0.0172	0.0228	0.0662	0.0201	0.101	9e-04
2	rs12987551	192506634	1.09	0.0358267755764475	1	0.0391838568150044	0.326023980647194	0.482207788969867	0.0133	0.0465	0.0163	0.0023	0.1606	0.0026	0.0028	0.0602	0.0014	0.0965	0.155	0.0273	0.0011	0.1205	0.0166	0.0031	0.0024	0.0016	0.0011	0.0355	0.0172	0.0228	0.0662	0.0201	0.1011	9e-04
2	rs76263345	192512724	1.09	0.0358267755764475	1	0.0391838568150044	0.348547781290271	0.486557565945257	0.0133	0.0464	0.0163	0.0022	0.1597	0.0026	0.0028	0.0603	0.0013	0.0968	0.1567	0.0269	0.001	0.1208	0.0164	0.0031	0.0024	0.0015	0.001	0.0349	0.0172	0.0227	0.0665	0.02	0.1013	9e-04
2	rs12693607	192515552	1.1	0.0297783867163545	1	0.0391838568150044	0.382932011594109	0.447380437998086	0.0132	0.0465	0.0164	0.002	0.1587	0.0024	0.0025	0.0611	0.0012	0.0971	0.1591	0.0264	9e-04	0.1214	0.0161	0.003	0.0022	0.0014	9e-04	0.0337	0.0172	0.0226	0.067	0.0199	0.1013	8e-04
2	rs12621189	192519117	1.1	0.0297783867163545	1	0.0391838568150044	0.442941737875009	0.531847251604536	0.0131	0.0466	0.0164	0.0019	0.1584	0.0023	0.0023	0.0615	0.0012	0.0967	0.1604	0.0259	9e-04	0.1227	0.0157	0.0029	0.0022	0.0014	0.0012	0.0333	0.0173	0.022	0.0674	0.0198	0.1009	8e-04
2	rs4531872	192519620	1.1	0.0297783867163545	1	0.0391838568150044	0.436957643136031	0.523928211837005	0.0131	0.0466	0.0164	0.0018	0.1584	0.0023	0.0023	0.0615	0.0012	0.0967	0.1605	0.0259	9e-04	0.1228	0.0157	0.0029	0.0021	0.0014	0.0013	0.0332	0.0173	0.022	0.0674	0.0198	0.1008	8e-04
2	rs35892719	192523170	1.1	0.0297783867163545	1	0.0391838568150044	0.414689431417657	0.504742962485496	0.0131	0.0466	0.0164	0.0019	0.1582	0.0022	0.0022	0.0618	0.0012	0.0966	0.161	0.0258	8e-04	0.1229	0.0156	0.0028	0.0021	0.0014	0.0012	0.0329	0.0173	0.0221	0.0675	0.0198	0.1008	8e-04
2	rs74980897	192525375	1.1	0.0297783867163545	0.96	0.0801626552665664	0.439618863185265	0.529899476432986	0.0131	0.0465	0.0163	0.0019	0.159	0.0022	0.0022	0.0617	0.0012	0.0965	0.161	0.0258	8e-04	0.1229	0.0155	0.0028	0.002	0.0014	0.0012	0.0329	0.0173	0.022	0.0675	0.0198	0.1007	8e-04
2	rs4592792	192532017	1.1	0.0297783867163545	0.96	0.0801626552665664	0.452263259143175	0.538119983423654	0.0131	0.0464	0.0164	0.0019	0.1587	0.0022	0.0021	0.062	0.0012	0.0962	0.161	0.0256	8e-04	0.1234	0.0155	0.0028	0.0019	0.0015	0.0012	0.0327	0.0174	0.0219	0.0676	0.02	0.1009	8e-04
2	rs114487909	192533998	1.1	0.0297783867163545	0.96	0.0801626552665664	0.459680085540956	0.53365749367829	0.0131	0.0464	0.0164	0.0019	0.1587	0.0022	0.0021	0.0621	0.0012	0.0962	0.1611	0.0255	8e-04	0.1235	0.0155	0.0028	0.002	0.0015	0.0012	0.0326	0.0174	0.0219	0.0675	0.0201	0.1009	8e-04
2	rs73063325	192535542	1.1	0.0297783867163545	0.95	0.0943132253134139	0.458711953083365	0.535329844498325	0.0131	0.0464	0.0164	0.0019	0.1587	0.0022	0.0021	0.0621	0.0012	0.0962	0.1611	0.0255	8e-04	0.1235	0.0155	0.0028	0.002	0.0015	0.0012	0.0326	0.0174	0.0219	0.0675	0.0201	0.1009	8e-04
2	rs13035710	192539951	1.1	0.0297783867163545	0.95	0.0943132253134139	0.465631657957522	0.551141102077706	0.0131	0.0463	0.0164	0.0019	0.1587	0.0022	0.0021	0.0621	0.0012	0.0962	0.1611	0.0255	8e-04	0.1236	0.0155	0.0028	0.002	0.0015	0.0012	0.0326	0.0174	0.0219	0.0674	0.0201	0.101	8e-04
2	rs78048150	192558499	1.1	0.0297783867163545	0.95	0.0943132253134139	0.483027524335614	0.536305983134215	0.0132	0.0463	0.0165	0.0019	0.1589	0.0021	0.002	0.0623	0.0012	0.0961	0.1611	0.0254	8e-04	0.1237	0.0154	0.0027	0.0019	0.0015	0.0012	0.0325	0.0174	0.0219	0.0672	0.0202	0.101	8e-04
2	rs74594028	192573633	1.1	0.0297783867163545	0.95	0.0943132253134139	0.4357184720904	0.528370333868474	0.0132	0.0462	0.0165	0.0019	0.159	0.0021	0.0019	0.0625	0.0012	0.0962	0.1611	0.0253	8e-04	0.1239	0.0153	0.0027	0.0019	0.0015	0.0011	0.0324	0.0174	0.0218	0.0671	0.0202	0.101	8e-04
2	rs34793653	192574360	1.1	0.0297783867163545	0.95	0.0943132253134139	0.435187931308056	0.527536721652744	0.0132	0.0462	0.0165	0.0019	0.159	0.0021	0.0019	0.0625	0.0012	0.0962	0.1611	0.0253	8e-04	0.1239	0.0153	0.0027	0.0019	0.0015	0.0011	0.0324	0.0174	0.0218	0.0671	0.0202	0.101	8e-04
2	rs74747990	192574468	1.1	0.0297783867163545	0.95	0.0943132253134139	0.435541589653231	0.526148099722774	0.0132	0.0462	0.0165	0.0019	0.159	0.0021	0.0019	0.0626	0.0012	0.0962	0.1611	0.0253	8e-04	0.1239	0.0153	0.0027	0.0019	0.0015	0.0011	0.0324	0.0174	0.0218	0.0672	0.0202	0.101	8e-04
2	rs182423608	192585699	1.1	0.0297783867163545	0.95	0.0943132253134139	0.456778684392369	0.545531196764305	0.0132	0.0462	0.0165	0.0019	0.159	0.0021	0.0019	0.0626	0.0012	0.0962	0.1611	0.0253	8e-04	0.1239	0.0153	0.0026	0.0019	0.0015	0.0011	0.0324	0.0173	0.0218	0.0672	0.0202	0.101	8e-04
2	rs73981884	192586955	1.1	0.0297783867163545	0.95	0.0943132253134139	0.466545910220798	0.558455016926665	0.0132	0.0462	0.0164	0.0019	0.1589	0.0021	0.0019	0.0626	0.0012	0.0962	0.161	0.0253	8e-04	0.1239	0.0153	0.0026	0.0019	0.0015	0.0011	0.0325	0.0173	0.0218	0.0672	0.0202	0.101	8e-04
2	rs6434504	192601140	1.1	0.0297783867163545	0.95	0.0943132253134139	0.49231068405224	0.598092177024225	0.0132	0.0453	0.0162	0.0022	0.1606	0.0021	0.0017	0.0639	0.0013	0.0951	0.1601	0.0252	0.0011	0.1258	0.0137	0.0026	0.0021	0.0018	8e-04	0.0321	0.0171	0.0215	0.0674	0.0203	0.1013	7e-04
2	rs6720388	192604268	1.1	0.0297783867163545	0.95	0.0943132253134139	0.45472896727543	0.562685303647431	0.0132	0.0453	0.0162	0.0022	0.1605	0.0021	0.0017	0.064	0.0013	0.0951	0.1601	0.0252	0.0011	0.1258	0.0137	0.0027	0.0021	0.0018	8e-04	0.0321	0.0171	0.0215	0.0675	0.0202	0.1013	7e-04
2	rs6720426	192604476	1.1	0.0297783867163545	0.95	0.0943132253134139	0.460709819892546	0.570602613635578	0.0131	0.0453	0.0162	0.0022	0.1605	0.0021	0.0017	0.064	0.0013	0.0951	0.1601	0.0252	0.0011	0.1258	0.0137	0.0027	0.0021	0.0018	8e-04	0.0321	0.0171	0.0215	0.0674	0.0202	0.1013	7e-04
2	rs6434506	192611450	1.1	0.0297783867163545	0.95	0.0943132253134139	0.480735556274374	0.571877544373897	0.0132	0.0453	0.0162	0.0022	0.1602	0.0022	0.0017	0.064	0.0013	0.0951	0.1598	0.0252	0.0011	0.126	0.0137	0.0027	0.0021	0.002	9e-04	0.032	0.0172	0.0214	0.0675	0.0202	0.1014	7e-04
2	rs4405693	192611632	1.1	0.0297783867163545	0.95	0.0943132253134139	0.478819325147005	0.567064772139373	0.0132	0.0453	0.0162	0.0022	0.1602	0.0022	0.0017	0.064	0.0013	0.095	0.1598	0.0252	0.0011	0.126	0.0137	0.0027	0.0021	0.002	9e-04	0.032	0.0172	0.0214	0.0675	0.0202	0.1014	7e-04
2	rs62179900	192611890	1.1	0.0297783867163545	0.94	0.110289943288055	0.477831754525051	0.569328374448253	0.0132	0.0453	0.0163	0.0022	0.1602	0.0022	0.0017	0.0642	0.0013	0.0949	0.1597	0.0253	0.0011	0.1259	0.0137	0.0027	0.0021	0.002	9e-04	0.0319	0.0173	0.0214	0.0674	0.0202	0.1014	7e-04
2	rs6709888	192613946	1.1	0.0297783867163545	0.94	0.110289943288055	0.506807450856343	0.591797827938016	0.0132	0.0453	0.0163	0.0021	0.1602	0.0022	0.0017	0.0643	0.0014	0.0948	0.1594	0.0253	0.0011	0.1259	0.0137	0.0027	0.0021	0.002	9e-04	0.0319	0.0173	0.0214	0.0674	0.0202	0.1014	7e-04
2	rs77652784	192615511	1.1	0.0297783867163545	0.94	0.110289943288055	0.517716138658716	0.6295087112637	0.0132	0.0453	0.0163	0.0021	0.1602	0.0022	0.0017	0.0645	0.0013	0.0947	0.1591	0.0254	0.0011	0.126	0.0138	0.0027	0.0021	0.0022	9e-04	0.0318	0.0173	0.0214	0.0673	0.0202	0.1012	7e-04
2	rs6718527	192616165	1.1	0.0297783867163545	0.94	0.110289943288055	0.515346368579465	0.625018171236135	0.0132	0.0453	0.0163	0.0021	0.1601	0.0022	0.0017	0.0646	0.0013	0.0946	0.159	0.0254	0.0011	0.1261	0.0138	0.0028	0.0021	0.0022	9e-04	0.0318	0.0173	0.0214	0.0675	0.0202	0.1012	7e-04
2	rs6709254	192617435	1.1	0.0297783867163545	0.94	0.110289943288055	0.542681107792137	0.628494060272128	0.0132	0.0453	0.0164	0.0021	0.1601	0.0023	0.0017	0.0647	0.0013	0.0946	0.1588	0.0254	0.0011	0.1261	0.0138	0.0028	0.0021	0.0022	9e-04	0.0318	0.0173	0.0214	0.0674	0.0202	0.1012	7e-04
2	rs72910425	192620378	1.1	0.0297783867163545	0.93	0.128223312274834	0.55839176743323	0.717695401645562	0.0133	0.0457	0.0172	0.0021	0.1595	0.0024	0.0017	0.0644	0.0014	0.0945	0.1575	0.0256	0.0013	0.1261	0.0139	0.0029	0.0022	0.0023	9e-04	0.0322	0.0171	0.0215	0.0672	0.0203	0.1008	8e-04
2	rs73063363	192620630	1.1	0.0297783867163545	0.92	0.14824156235026	0.546424510670478	0.724125051517381	0.0133	0.0457	0.0172	0.0021	0.1595	0.0024	0.0018	0.0644	0.0014	0.0945	0.1574	0.0256	0.0013	0.1261	0.0139	0.0029	0.0022	0.0024	0.001	0.0323	0.017	0.0215	0.0672	0.0203	0.1008	8e-04
2	rs116746552	192620669	1.1	0.0297783867163545	0.92	0.14824156235026	0.545898388463262	0.720833874072208	0.0133	0.0457	0.0172	0.0021	0.1595	0.0024	0.0018	0.0644	0.0014	0.0945	0.1573	0.0256	0.0013	0.1261	0.0139	0.0029	0.0022	0.0024	0.001	0.0323	0.017	0.0215	0.0672	0.0203	0.1008	8e-04
2	rs79308182	192620773	1.1	0.0297783867163545	0.92	0.14824156235026	0.545898388463262	0.726071397443368	0.0133	0.0457	0.0172	0.0021	0.1595	0.0024	0.0018	0.0644	0.0014	0.0945	0.1573	0.0256	0.0013	0.1261	0.0139	0.0029	0.0022	0.0024	0.001	0.0323	0.017	0.0215	0.0672	0.0203	0.1008	8e-04
2	rs7568376	192621416	1.1	0.0297783867163545	0.92	0.14824156235026	0.581944853318786	0.761148901606332	0.0133	0.0457	0.0173	0.0021	0.1595	0.0024	0.0018	0.0643	0.0014	0.0944	0.1572	0.0256	0.0013	0.1261	0.014	0.0029	0.0022	0.0024	0.001	0.0323	0.017	0.0215	0.0672	0.0203	0.1007	9e-04
2	rs4853481	192625855	1.1	0.0297783867163545	0.92	0.14824156235026	0.488375174648876	0.69655395532931	0.0134	0.0455	0.0174	0.0021	0.1598	0.0026	0.0018	0.0642	0.0014	0.0943	0.1567	0.0257	0.0014	0.1263	0.0141	0.003	0.0023	0.0025	0.001	0.0322	0.017	0.0217	0.067	0.0203	0.1004	9e-04
2	rs76502281	192635332	1.1	0.0297783867163545	0.92	0.14824156235026	0.486319803851831	0.698483540835306	0.0134	0.0455	0.0174	0.0021	0.1598	0.0026	0.0018	0.0642	0.0014	0.0943	0.1567	0.0258	0.0014	0.1262	0.0141	0.003	0.0023	0.0025	0.001	0.0322	0.017	0.0217	0.0669	0.0203	0.1003	9e-04
2	rs4281857	192635500	1.1	0.0297783867163545	0.92	0.14824156235026	0.485200458294961	0.702048998205873	0.0134	0.0455	0.0174	0.0021	0.1598	0.0026	0.0018	0.0642	0.0014	0.0943	0.1567	0.0257	0.0014	0.1262	0.0141	0.003	0.0023	0.0025	0.001	0.0322	0.017	0.0216	0.0669	0.0203	0.1003	9e-04
2	rs11890239	192643022	1.1	0.0297783867163545	0.92	0.14824156235026	0.534319194226018	0.767813246749671	0.0136	0.0453	0.0176	0.0022	0.1598	0.0027	0.002	0.0642	0.0015	0.0943	0.1561	0.0264	0.0014	0.1254	0.0146	0.0032	0.0024	0.0026	8e-04	0.0322	0.017	0.0219	0.0666	0.0202	0.0998	0.001
2	rs4853482	192645141	1.1	0.0297783867163545	0.92	0.14824156235026	0.554941180333342	0.828497713600173	0.0136	0.0452	0.0177	0.0023	0.1599	0.0027	0.002	0.0642	0.0015	0.0942	0.156	0.0264	0.0014	0.1254	0.0146	0.0032	0.0024	0.0026	8e-04	0.0321	0.017	0.0219	0.0666	0.0201	0.0997	0.001
2	rs74934629	192652912	1.1	0.0297783867163545	0.92	0.14824156235026	0.564588022511158	0.814962130314421	0.0137	0.0451	0.0177	0.0023	0.16	0.0028	0.002	0.0642	0.0016	0.0942	0.1557	0.0265	0.0014	0.1252	0.0147	0.0033	0.0024	0.0026	8e-04	0.0321	0.017	0.0219	0.0666	0.02	0.0996	0.001
2	rs112155706	192659428	1.1	0.0297783867163545	0.92	0.14824156235026	0.564721627156512	0.793220578548319	0.0137	0.0451	0.0177	0.0023	0.1601	0.0028	0.002	0.0642	0.0016	0.0942	0.1556	0.0265	0.0014	0.1252	0.0147	0.0033	0.0024	0.0026	8e-04	0.0321	0.017	0.0219	0.0666	0.02	0.0996	0.001
2	rs4853639	192668645	1.1	0.0297783867163545	0.92	0.14824156235026	0.564521225738289	0.774490119528278	0.0137	0.0451	0.0178	0.0023	0.1601	0.0028	0.002	0.0642	0.0016	0.0942	0.1555	0.0265	0.0014	0.1252	0.0147	0.0033	0.0024	0.0027	8e-04	0.0321	0.017	0.022	0.0666	0.02	0.0996	0.001
2	rs114897872	192676357	1.1	0.0297783867163545	0.9	0.195029827813683	0.565857864038116	0.779505931509059	0.0137	0.0451	0.0178	0.0023	0.1601	0.0028	0.002	0.0642	0.0016	0.0942	0.1555	0.0265	0.0014	0.1252	0.0147	0.0033	0.0024	0.0027	8e-04	0.0321	0.017	0.022	0.0666	0.02	0.0995	0.001
2	rs13010012	192688085	1.1	0.0297783867163545	0.9	0.195029827813683	0.57606457844787	0.815883519192957	0.0137	0.045	0.0178	0.0023	0.1601	0.0028	0.002	0.0642	0.0016	0.0943	0.1554	0.0265	0.0015	0.1252	0.0148	0.0033	0.0024	0.0027	8e-04	0.0321	0.017	0.022	0.0666	0.02	0.0996	0.0011
2	rs4349283	192689978	1.1	0.0297783867163545	0.9	0.195029827813683	0.568803673071889	0.824493693327078	0.0137	0.045	0.0178	0.0023	0.1601	0.0028	0.002	0.0642	0.0016	0.0943	0.1553	0.0265	0.0015	0.1252	0.0148	0.0033	0.0024	0.0027	8e-04	0.0321	0.017	0.022	0.0666	0.02	0.0995	0.0011
2	rs7605271	192694603	1.1	0.0297783867163545	0.9	0.195029827813683	0.678731251444728	0.879039938277085	0.0139	0.0447	0.018	0.0024	0.1597	0.0029	0.0021	0.0641	0.0017	0.0945	0.1544	0.0265	0.0015	0.1253	0.0149	0.0035	0.0025	0.0028	9e-04	0.0321	0.0169	0.022	0.0666	0.0202	0.0993	0.0011
2	rs7585866	192696255	1.11	0.0245911388883176	0.9	0.195029827813683	0.452023054306807	0.675113818955142	0.0143	0.043	0.019	0.0029	0.1582	0.0033	0.0025	0.0638	0.0018	0.095	0.1506	0.0267	0.0015	0.1257	0.0158	0.0039	0.0029	0.0031	0.001	0.032	0.0166	0.0226	0.0677	0.0209	0.0981	0.0013
2	rs79163921	192696403	1.11	0.0245911388883176	0.9	0.195029827813683	0.684265410799759	1.02512611204717	0.0143	0.0428	0.019	0.003	0.1582	0.0034	0.0025	0.0634	0.0018	0.095	0.1504	0.0267	0.0015	0.1257	0.0158	0.004	0.0029	0.0031	0.001	0.032	0.0166	0.0227	0.0678	0.0209	0.0979	0.0014
2	rs79913292	192698793	1.12	0.0201729039058691	0.9	0.195029827813683	0.338613669561726	0.469489047360498	0.0145	0.04	0.0205	0.0043	0.1579	0.0045	0.0033	0.0611	0.002	0.0946	0.1449	0.0273	0.0015	0.1256	0.0175	0.0049	0.0037	0.0037	0.0012	0.0325	0.0163	0.024	0.0688	0.0221	0.0956	0.0015
2	rs11681727	192700398	1.12	0.0201729039058691	0.89	0.222038712392691	0.332878984254634	0.422014660590019	0.0146	0.0388	0.0212	0.0049	0.158	0.0049	0.0038	0.0601	0.002	0.0943	0.1423	0.0274	0.0015	0.1257	0.018	0.0053	0.004	0.004	0.0013	0.0328	0.0164	0.0245	0.0693	0.0225	0.0943	0.0016
2	rs77411922	192702407	1.12	0.0201729039058691	0.9	0.195029827813683	0.26414676064498	0.422932446542514	0.0146	0.0383	0.0215	0.0052	0.1577	0.0051	0.004	0.0596	0.0021	0.0941	0.141	0.0275	0.0016	0.1258	0.0184	0.0054	0.0042	0.0041	0.0013	0.0331	0.0165	0.0248	0.0695	0.0227	0.0941	0.0017
2	rs114623680	192704146	1.12	0.0201729039058691	0.9	0.195029827813683	0.278543616836402	0.418610467744547	0.0146	0.0382	0.0216	0.0052	0.1576	0.0052	0.004	0.0596	0.0021	0.0942	0.1407	0.0275	0.0016	0.1258	0.0184	0.0054	0.0043	0.0041	0.0013	0.0331	0.0165	0.0248	0.0695	0.0228	0.094	0.0017
2	rs4853646	192704219	1.12	0.0201729039058691	0.9	0.195029827813683	0.286751582382704	0.413127217201754	0.0146	0.0382	0.0216	0.0052	0.1575	0.0052	0.004	0.0596	0.0021	0.0942	0.1407	0.0275	0.0016	0.1259	0.0184	0.0054	0.0043	0.0041	0.0013	0.0331	0.0165	0.0248	0.0695	0.0228	0.094	0.0017
2	rs35883486	192711385	1.12	0.0201729039058691	0.89	0.222038712392691	0.304678250154086	0.473268374653041	0.0146	0.0378	0.0218	0.0054	0.1572	0.0053	0.0041	0.0598	0.0022	0.0942	0.1399	0.0275	0.0016	0.1259	0.0188	0.0055	0.0043	0.0041	0.0014	0.0329	0.0165	0.0249	0.0693	0.0228	0.094	0.0017
2	rs61735648	192711442	1.12	0.0201729039058691	0.89	0.222038712392691	0.303893210288623	0.470702970948581	0.0146	0.0378	0.0218	0.0054	0.1572	0.0053	0.0041	0.0598	0.0022	0.0943	0.1399	0.0275	0.0016	0.1259	0.0188	0.0055	0.0043	0.0041	0.0014	0.0329	0.0165	0.0249	0.0693	0.0228	0.094	0.0017
2	rs10174723	192720975	1.12	0.0201729039058691	0.89	0.222038712392691	0.276208672947869	0.481393328521014	0.0146	0.0376	0.0219	0.0054	0.1568	0.0054	0.0042	0.0599	0.0022	0.0944	0.1395	0.0275	0.0016	0.1261	0.0189	0.0055	0.0044	0.0042	0.0014	0.0329	0.0166	0.0249	0.0693	0.0229	0.0941	0.0017
2	rs75046744	192721089	1.12	0.0201729039058691	0.89	0.222038712392691	0.278309646519169	0.485197179671711	0.0146	0.0376	0.0219	0.0054	0.1568	0.0054	0.0042	0.0599	0.0022	0.0943	0.1395	0.0275	0.0016	0.1261	0.0189	0.0055	0.0044	0.0042	0.0014	0.0329	0.0166	0.0249	0.0693	0.0229	0.0941	0.0017
2	rs67370091	192725337	1.12	0.0201729039058691	0.88	0.251609301083599	0.319344163406084	0.658511805698387	0.0145	0.0376	0.0219	0.0054	0.1568	0.0054	0.0042	0.0598	0.0022	0.0943	0.1395	0.0275	0.0016	0.1261	0.0189	0.0055	0.0044	0.0041	0.0014	0.0329	0.0166	0.0249	0.0692	0.0229	0.0941	0.0017
2	rs62179957	192726078	1.12	0.0201729039058691	0.88	0.251609301083599	0.349971527718315	0.68234211116041	0.0145	0.0376	0.0219	0.0056	0.1568	0.0054	0.0042	0.0598	0.0022	0.0943	0.1395	0.0275	0.0016	0.126	0.0189	0.0055	0.0044	0.0041	0.0014	0.0328	0.0165	0.0249	0.0692	0.0229	0.094	0.0017
2	rs34861787	192726730	1.12	0.0201729039058691	0.88	0.251609301083599	0.368318389761062	0.780570785671649	0.0145	0.0376	0.0219	0.0056	0.1568	0.0054	0.0042	0.0598	0.0022	0.0942	0.1395	0.0275	0.0016	0.126	0.019	0.0056	0.0044	0.0041	0.0014	0.0328	0.0165	0.0249	0.0693	0.0229	0.094	0.0017
2	rs11901744	192753035	1.12	0.0201729039058691	0.89	0.222038712392691	0.640348207505017	0.975836900057254	0.0145	0.0374	0.0221	0.0059	0.156	0.0057	0.0044	0.0598	0.0022	0.094	0.1389	0.0275	0.0016	0.1252	0.0192	0.0057	0.0048	0.0042	0.0014	0.0327	0.0166	0.0251	0.0694	0.0231	0.0939	0.0017
2	rs11897057	192762273	1.12	0.0201729039058691	0.89	0.222038712392691	0.578832278413825	0.725622138101213	0.0144	0.0371	0.0225	0.0063	0.1549	0.0062	0.0047	0.0601	0.0021	0.0938	0.1378	0.0276	0.0016	0.1241	0.0197	0.0061	0.0053	0.0042	0.0014	0.0325	0.0167	0.0253	0.0697	0.0232	0.0938	0.0017
2	rs66738066	192765031	1.12	0.0201729039058691	0.89	0.222038712392691	0.445978653934602	0.560005215498061	0.0143	0.0368	0.0231	0.0071	0.1532	0.007	0.0052	0.0607	0.0021	0.0933	0.1358	0.0277	0.0016	0.1225	0.0205	0.0065	0.0062	0.0042	0.0015	0.0323	0.0168	0.0259	0.0704	0.0236	0.0931	0.0018
2	rs77287026	192770133	1.12	0.0201729039058691	0.89	0.222038712392691	0.551038266073162	0.549596968712797	0.0143	0.0363	0.0233	0.0076	0.1537	0.0072	0.0054	0.0611	0.0021	0.0926	0.1345	0.0283	0.0015	0.1234	0.0209	0.0066	0.0064	0.0042	0.0015	0.0317	0.0168	0.0265	0.0693	0.0238	0.0922	0.0017
2	rs13426894	192770914	1.12	0.0201729039058691	0.89	0.222038712392691	0.549916102854279	0.545811355570386	0.0143	0.0363	0.0234	0.0076	0.1538	0.0072	0.0054	0.0612	0.0021	0.0925	0.1342	0.0283	0.0015	0.1236	0.021	0.0066	0.0064	0.0042	0.0015	0.0316	0.0168	0.0266	0.0692	0.0238	0.0921	0.0017
2	rs72914320	192777602	1.11	0.0245911388883176	0.89	0.222038712392691	0.673796750225217	0.529065261858907	0.0143	0.0358	0.0237	0.0083	0.1546	0.0075	0.0055	0.0618	0.002	0.092	0.1322	0.0291	0.0014	0.1241	0.0214	0.0067	0.0067	0.0042	0.0015	0.0309	0.0168	0.0275	0.0681	0.0242	0.0909	0.0016
2	rs10178039	192781936	1.11	0.0245911388883176	0.89	0.222038712392691	0.64637880214714	0.498707890579933	0.0143	0.0358	0.0237	0.0083	0.1547	0.0075	0.0055	0.0618	0.002	0.092	0.1321	0.0291	0.0014	0.1241	0.0214	0.0067	0.0067	0.0042	0.0015	0.031	0.0168	0.0275	0.0681	0.0242	0.0909	0.0016
2	rs10201820	192782441	1.11	0.0245911388883176	0.88	0.251609301083599	0.663544649189242	0.501174549437047	0.0144	0.0358	0.0237	0.0083	0.1546	0.0075	0.0055	0.0618	0.002	0.092	0.1321	0.0291	0.0014	0.1241	0.0214	0.0067	0.0067	0.0043	0.0015	0.031	0.0168	0.0275	0.0681	0.0242	0.0909	0.0016
2	rs73063084	192787728	1.11	0.0245911388883176	0.88	0.251609301083599	0.65837351386378	0.503507014144842	0.0143	0.0358	0.0237	0.0083	0.1546	0.0075	0.0055	0.0618	0.002	0.0921	0.1321	0.0291	0.0014	0.1242	0.0215	0.0067	0.0067	0.0043	0.0015	0.031	0.0168	0.0275	0.0681	0.0242	0.0909	0.0016
2	rs4584974	192796615	1.09	0.0358267755764475	0.88	0.251609301083599	0.817156664942219	0.477055560307352	0.0139	0.0356	0.0239	0.0091	0.1559	0.0079	0.0058	0.0627	0.0019	0.0919	0.1291	0.0312	0.0014	0.1244	0.0217	0.007	0.007	0.0041	0.0015	0.0305	0.017	0.0285	0.0665	0.0244	0.089	0.0014
2	rs113420799	192796921	1.09	0.0358267755764475	0.88	0.251609301083599	0.872505682829159	0.488599981162082	0.0139	0.0358	0.0242	0.0092	0.1559	0.008	0.0058	0.0622	0.0019	0.0918	0.1289	0.0313	0.0014	0.1245	0.0218	0.007	0.0071	0.0041	0.0015	0.0305	0.017	0.0285	0.0664	0.0244	0.0888	0.0014
2	rs4077949	192799136	1.08	0.0428324673547855	0.88	0.251609301083599	1.07392365554036	0.532125650615653	0.0138	0.0363	0.0248	0.0095	0.156	0.008	0.0058	0.0612	0.0019	0.0916	0.1286	0.0315	0.0014	0.1248	0.0218	0.007	0.0071	0.004	0.0014	0.0305	0.017	0.0285	0.0663	0.0245	0.0884	0.0013
2	rs75214208	192802341	1.07	0.0508949488002241	0.89	0.222038712392691	1.2117764060845	0.547493053602256	0.0136	0.036	0.0249	0.0098	0.1571	0.0082	0.0059	0.0619	0.0017	0.0913	0.1273	0.0317	0.0014	0.1254	0.0221	0.0071	0.0072	0.0038	0.0013	0.03	0.0171	0.0293	0.0655	0.0244	0.088	0.0012
2	rs7583474	192808197	1.07	0.0508949488002241	0.89	0.222038712392691	1.18080258265541	0.537003495501312	0.0135	0.036	0.0249	0.0099	0.1573	0.0083	0.0059	0.0621	0.0017	0.0912	0.1271	0.0317	0.0014	0.1255	0.0221	0.0071	0.0072	0.0037	0.0013	0.03	0.0171	0.0294	0.0652	0.0244	0.088	0.0012
2	rs7600878	192818166	1.07	0.0508949488002241	0.89	0.222038712392691	1.1924732279291	0.526148099722774	0.0135	0.0359	0.0249	0.0099	0.1575	0.0083	0.0059	0.0623	0.0016	0.0913	0.127	0.0317	0.0014	0.1254	0.0222	0.0071	0.0072	0.0036	0.0013	0.0299	0.0172	0.0296	0.0652	0.0244	0.0878	0.0012
2	rs11677413	192818602	1.07	0.0508949488002241	0.89	0.222038712392691	1.2381053265741	0.521572161333961	0.0135	0.0359	0.0249	0.0099	0.1575	0.0084	0.0059	0.0623	0.0017	0.0913	0.127	0.0317	0.0014	0.1254	0.0222	0.0071	0.0072	0.0036	0.0012	0.0299	0.0172	0.0296	0.0652	0.0244	0.0878	0.0012
2	rs12612716	192827063	1.06	0.0601162778244188	0.89	0.222038712392691	1.42344760078823	0.525454132317607	0.0136	0.0359	0.0248	0.0101	0.1579	0.0085	0.0059	0.0631	0.0019	0.0909	0.1243	0.0321	0.0014	0.1261	0.0222	0.0071	0.0073	0.0036	0.0012	0.0296	0.0171	0.03	0.0652	0.0243	0.0879	0.0011
2	rs73033577	192841273	1.06	0.0601162778244188	0.9	0.195029827813683	1.42059268302196	0.504742962485496	0.0136	0.0359	0.0248	0.0101	0.1581	0.0085	0.0059	0.0633	0.0019	0.0909	0.1242	0.0321	0.0014	0.1261	0.0221	0.0072	0.0073	0.0036	0.0012	0.0297	0.0172	0.03	0.0651	0.0242	0.0879	0.0011
2	rs7585690	192842222	1.06	0.0601162778244188	0.9	0.195029827813683	1.46234517087241	0.499803800429346	0.0136	0.0359	0.0248	0.0101	0.1582	0.0085	0.0058	0.0633	0.0019	0.0909	0.1242	0.0321	0.0014	0.126	0.0221	0.0072	0.0073	0.0036	0.0012	0.0297	0.0172	0.03	0.0651	0.0242	0.088	0.0011
2	rs114167601	192842588	1.06	0.0601162778244188	0.9	0.195029827813683	1.47070921150399	0.501311676919764	0.0136	0.0359	0.0248	0.0101	0.1582	0.0085	0.0058	0.0633	0.0019	0.0909	0.1242	0.0321	0.0014	0.126	0.0221	0.0072	0.0073	0.0036	0.0012	0.0297	0.0172	0.03	0.0651	0.0242	0.088	0.0011
2	rs4311010	192850804	1.06	0.0601162778244188	0.9	0.195029827813683	1.49560526251987	0.503918911358385	0.0137	0.0359	0.0249	0.0101	0.1583	0.0085	0.0058	0.0633	0.0019	0.091	0.124	0.0322	0.0014	0.126	0.022	0.0072	0.0073	0.0035	0.0012	0.0298	0.0172	0.03	0.065	0.0241	0.0879	0.0011
2	rs58077938	192855083	1.06	0.0601162778244188	0.9	0.195029827813683	1.51510787401298	0.513829984744972	0.0137	0.0359	0.0249	0.0101	0.1583	0.0085	0.0058	0.0634	0.0019	0.091	0.124	0.0322	0.0014	0.126	0.022	0.0072	0.0073	0.0035	0.0012	0.0298	0.0172	0.0301	0.065	0.024	0.0879	0.0011
2	rs4241286	192865778	1.06	0.0601162778244188	0.9	0.195029827813683	1.56936463748958	0.528787263283856	0.0137	0.0358	0.0248	0.0101	0.1585	0.0086	0.0058	0.0636	0.002	0.091	0.1238	0.0321	0.0014	0.126	0.022	0.0072	0.0072	0.0035	0.0012	0.0296	0.0173	0.0303	0.0649	0.0239	0.088	0.0011
2	rs115029187	192865893	1.06	0.0601162778244188	0.9	0.195029827813683	1.68703405093073	0.533518189909314	0.0137	0.0358	0.0248	0.0101	0.1587	0.0086	0.0058	0.0636	0.002	0.0909	0.1234	0.0321	0.0014	0.1258	0.022	0.0072	0.0072	0.0034	0.0013	0.0296	0.0173	0.0304	0.0652	0.0239	0.0878	0.0011
2	rs77653027	192873119	1.01	0.127260826833158	0.91	0.170469891558667	1.67876809199942	0.459136845881945	0.0143	0.037	0.0239	0.0094	0.164	0.0087	0.0053	0.0652	0.0023	0.089	0.1169	0.0315	0.0017	0.1233	0.0219	0.0077	0.0064	0.0022	0.0017	0.0293	0.0183	0.0325	0.0696	0.0238	0.086	0.0011
2	rs12612937	192874825	1.01	0.127260826833158	0.91	0.170469891558667	1.54981358620786	0.445783551215112	0.0143	0.0371	0.0238	0.0094	0.1644	0.0087	0.0053	0.0653	0.0024	0.089	0.1166	0.0315	0.0017	0.1233	0.0219	0.0076	0.0064	0.0022	0.0017	0.0293	0.0183	0.0326	0.0698	0.0238	0.0858	0.0012
2	rs62181509	192875503	1.01	0.127260826833158	0.91	0.170469891558667	1.55601552442743	0.454451375686498	0.0143	0.0371	0.0238	0.0094	0.1642	0.0087	0.0053	0.0654	0.0024	0.0889	0.1166	0.0315	0.0018	0.1233	0.0219	0.0076	0.0064	0.0022	0.0017	0.0293	0.0183	0.0326	0.0699	0.0238	0.0859	0.0012
2	rs7558259	192879000	1	0.145626599290586	0.91	0.170469891558667	1.52035101181663	0.451779657269403	0.0143	0.0371	0.0237	0.0093	0.1638	0.0086	0.0052	0.0657	0.0024	0.0887	0.1163	0.0315	0.0018	0.1233	0.0219	0.0076	0.0063	0.0022	0.0017	0.0294	0.0184	0.0327	0.0701	0.0237	0.0866	0.0012
2	rs55903351	192882850	1	0.145626599290586	0.91	0.170469891558667	1.49620705333706	0.429371962541054	0.0143	0.0371	0.0236	0.0093	0.1639	0.0086	0.0052	0.0657	0.0024	0.0885	0.1163	0.0315	0.0018	0.1233	0.0219	0.0075	0.0063	0.0022	0.0018	0.0295	0.0184	0.0328	0.0701	0.0237	0.0867	0.0012
2	rs12464823	192883414	1	0.145626599290586	0.91	0.170469891558667	1.52580277807157	0.441797975992036	0.0143	0.0373	0.0236	0.0092	0.1638	0.0086	0.0051	0.0657	0.0024	0.0884	0.1165	0.0316	0.0018	0.1234	0.022	0.0075	0.0062	0.0022	0.0018	0.0295	0.0183	0.0328	0.0701	0.0237	0.0865	0.0012
2	rs10497721	192914362	1	0.145626599290586	0.91	0.170469891558667	1.64356487517281	0.471512706534189	0.0146	0.0374	0.0236	0.0091	0.1654	0.0086	0.0049	0.0654	0.0025	0.085	0.1168	0.0317	0.0019	0.123	0.0231	0.0074	0.006	0.0022	0.0019	0.03	0.0184	0.033	0.0705	0.0236	0.0864	0.0012
2	rs17352373	192918499	0.99	0.165875049708709	0.91	0.170469891558667	1.65031417261569	0.458466719760697	0.0146	0.0374	0.0236	0.0091	0.1654	0.0086	0.0049	0.0654	0.0025	0.0849	0.1169	0.0317	0.0019	0.123	0.0231	0.0073	0.006	0.0022	0.0019	0.03	0.0184	0.0331	0.0706	0.0236	0.0864	0.0012
2	rs114818923	192919302	0.99	0.165875049708709	0.91	0.170469891558667	1.65853037204274	0.461417194644203	0.0146	0.0374	0.0236	0.0091	0.1654	0.0086	0.0049	0.0653	0.0025	0.0849	0.1169	0.0317	0.0019	0.123	0.0231	0.0073	0.006	0.0022	0.0019	0.03	0.0184	0.0331	0.0705	0.0236	0.0864	0.0012
2	rs4853658	192923448	0.99	0.165875049708709	0.92	0.14824156235026	1.65738547730262	0.459404968286183	0.0147	0.0374	0.0237	0.009	0.1653	0.0086	0.0049	0.0653	0.0025	0.0848	0.1171	0.0317	0.0019	0.123	0.023	0.0073	0.006	0.0022	0.0019	0.0302	0.0184	0.0331	0.0705	0.0236	0.0864	0.0012
2	rs11678800	192929201	0.99	0.165875049708709	0.92	0.14824156235026	1.66530137465951	0.453649423986381	0.0147	0.0374	0.0236	0.009	0.1654	0.0087	0.0048	0.0653	0.0025	0.0853	0.1171	0.0316	0.0019	0.123	0.0229	0.0073	0.006	0.0022	0.0019	0.0302	0.0184	0.0332	0.0705	0.0235	0.0862	0.0012
2	rs74986593	192941089	0.99	0.165875049708709	0.92	0.14824156235026	1.75855871632062	0.455922589071036	0.0147	0.0375	0.0235	0.009	0.1655	0.0088	0.0048	0.0655	0.0025	0.0851	0.117	0.0316	0.0019	0.1229	0.0229	0.0073	0.006	0.0023	0.0019	0.0302	0.0183	0.0333	0.0705	0.0236	0.0859	0.0012
2	Affx-18725679	192947888	0.99	0.165875049708709	0.92	0.14824156235026	1.6746927158844	0.47421443637772	0.0148	0.0375	0.0235	0.0091	0.1656	0.0089	0.0049	0.0654	0.0025	0.085	0.1171	0.0315	0.0019	0.1229	0.0227	0.0073	0.0061	0.0023	0.0019	0.0302	0.0184	0.0333	0.0704	0.0236	0.0858	0.0012
2	rs78316098	192952249	0.99	0.165875049708709	0.92	0.14824156235026	1.68494004906143	0.461148764557849	0.0148	0.0375	0.0235	0.009	0.1653	0.0089	0.0048	0.0655	0.0025	0.0851	0.1173	0.0316	0.0019	0.1229	0.0227	0.0073	0.0061	0.0023	0.0019	0.0303	0.0185	0.0333	0.0703	0.0235	0.0858	0.0012
2	rs7567063	192953602	0.99	0.165875049708709	0.92	0.14824156235026	1.69531431532822	0.4626256363958	0.0148	0.0375	0.0235	0.009	0.1653	0.0089	0.0048	0.0655	0.0025	0.0851	0.1173	0.0316	0.0019	0.1229	0.0227	0.0073	0.0061	0.0023	0.0019	0.0303	0.0185	0.0333	0.0702	0.0235	0.0858	0.0012
2	rs13007495	192955505	0.99	0.165875049708709	0.92	0.14824156235026	1.74285709170147	0.468949788004581	0.0147	0.0375	0.0235	0.009	0.1653	0.0088	0.0048	0.0657	0.0025	0.0851	0.1173	0.0314	0.0019	0.1228	0.0227	0.0073	0.0061	0.0023	0.0019	0.0303	0.0185	0.0333	0.0702	0.0235	0.0858	0.0012
2	rs17353690	192962499	0.99	0.165875049708709	0.92	0.14824156235026	1.72836635415013	0.434383823819548	0.0146	0.0372	0.0236	0.0088	0.1656	0.0086	0.0046	0.0658	0.0025	0.0847	0.1181	0.0313	0.002	0.1231	0.0228	0.0071	0.0059	0.0023	0.0019	0.0307	0.0187	0.0336	0.0695	0.0234	0.0855	0.0013
2	rs16824096	192962504	0.99	0.165875049708709	0.92	0.14824156235026	1.7378810521656	0.433459415627893	0.0146	0.0372	0.0236	0.0088	0.1656	0.0086	0.0046	0.0658	0.0025	0.0847	0.1181	0.0313	0.002	0.1232	0.0228	0.007	0.0059	0.0023	0.0019	0.0307	0.0187	0.0336	0.0696	0.0234	0.0855	0.0013
2	rs10497722	192967880	0.99	0.165875049708709	0.92	0.14824156235026	1.67573735049804	0.429108613084435	0.0146	0.0372	0.0236	0.0088	0.1657	0.0086	0.0046	0.0658	0.0025	0.0846	0.1182	0.0313	0.002	0.1233	0.0228	0.007	0.0059	0.0023	0.0019	0.0307	0.0187	0.0337	0.0695	0.0234	0.0855	0.0013
2	rs7584539	192972425	0.99	0.165875049708709	0.92	0.14824156235026	1.60451078766953	0.429898791629352	0.0146	0.0372	0.0236	0.0087	0.1657	0.0086	0.0045	0.0657	0.0025	0.0846	0.1183	0.0313	0.002	0.1234	0.0229	0.007	0.0059	0.0023	0.0019	0.0308	0.0188	0.0337	0.0694	0.0234	0.0854	0.0013
2	rs57697460	192975450	0.99	0.165875049708709	0.92	0.14824156235026	1.70413429247743	0.450445358829611	0.0145	0.0373	0.0235	0.0086	0.1658	0.0085	0.0045	0.0656	0.0026	0.0843	0.1186	0.0313	0.0021	0.1234	0.0229	0.0068	0.0058	0.0024	0.002	0.0309	0.0189	0.0337	0.0691	0.0233	0.0852	0.0014
2	rs2356949	192980427	0.97	0.212405230483542	0.92	0.14824156235026	1.84470541787745	0.692253829260998	0.0141	0.038	0.0236	0.0077	0.1668	0.008	0.0039	0.0648	0.0034	0.082	0.1215	0.0313	0.0029	0.1234	0.023	0.0056	0.0052	0.0031	0.0024	0.0322	0.0197	0.0343	0.067	0.0227	0.0842	0.0023
2	rs16824101	192986007	0.97	0.212405230483542	0.92	0.14824156235026	1.68787190843994	0.750723481202716	0.0145	0.0378	0.0235	0.0074	0.1677	0.0078	0.0037	0.0661	0.0035	0.0803	0.1224	0.0311	0.0031	0.124	0.0229	0.0052	0.0051	0.0031	0.0024	0.0326	0.0201	0.0342	0.0658	0.0222	0.0846	0.0024
2	rs114298039	192987520	0.97	0.212405230483542	0.92	0.14824156235026	1.67448381658569	0.733267884565402	0.0145	0.0378	0.0235	0.0074	0.1678	0.0078	0.0037	0.0661	0.0035	0.0803	0.1224	0.0311	0.0031	0.124	0.0229	0.0052	0.0051	0.0031	0.0024	0.0326	0.0201	0.0342	0.0658	0.0222	0.0846	0.0024
2	rs17367154	192989689	0.97	0.212405230483542	0.92	0.14824156235026	1.65010635549651	0.690180056494469	0.0145	0.0378	0.0236	0.0074	0.1677	0.0078	0.0037	0.0661	0.0035	0.0803	0.1224	0.0311	0.0031	0.1241	0.0229	0.0052	0.0051	0.0031	0.0024	0.0326	0.0201	0.0342	0.0658	0.0222	0.0846	0.0024
2	rs13000806	192991531	0.97	0.212405230483542	0.92	0.14824156235026	1.66769960676541	0.698929000074762	0.0145	0.0378	0.0235	0.0074	0.1677	0.0079	0.0037	0.0661	0.0035	0.0803	0.1224	0.031	0.0031	0.124	0.0229	0.0052	0.0051	0.0032	0.0024	0.0326	0.0201	0.0341	0.0658	0.0222	0.0846	0.0025
2	rs79785546	192993494	0.97	0.212405230483542	0.92	0.14824156235026	1.64564053560164	0.704279474139271	0.0146	0.0378	0.0235	0.0074	0.1676	0.008	0.0038	0.0661	0.0035	0.0804	0.1224	0.031	0.0031	0.124	0.0228	0.0052	0.0051	0.0032	0.0024	0.0327	0.0202	0.034	0.0657	0.022	0.0846	0.0025
2	rs16834234	192993610	0.97	0.212405230483542	0.92	0.14824156235026	1.62368601494028	0.704428228863888	0.0146	0.0378	0.0235	0.0073	0.1676	0.008	0.0038	0.0661	0.0035	0.0804	0.1224	0.0309	0.0031	0.124	0.0228	0.0052	0.0051	0.0032	0.0024	0.0327	0.0202	0.034	0.0657	0.022	0.0846	0.0025
2	rs79296668	193001777	0.97	0.212405230483542	0.92	0.14824156235026	1.58797880635093	0.709639064993121	0.0147	0.0378	0.0235	0.0073	0.1672	0.0083	0.004	0.066	0.0035	0.0806	0.1224	0.031	0.0032	0.1241	0.0228	0.0052	0.0051	0.0032	0.0025	0.0329	0.0203	0.0337	0.0656	0.0218	0.0844	0.0025
2	rs4853491	193008931	0.97	0.212405230483542	0.92	0.14824156235026	1.55825448424348	0.723077498388769	0.0147	0.0378	0.0234	0.0074	0.167	0.0085	0.0042	0.0659	0.0035	0.0807	0.1223	0.031	0.0032	0.1242	0.0227	0.0052	0.0051	0.0031	0.0025	0.0331	0.0204	0.0335	0.0656	0.0215	0.0842	0.0025
2	rs17433560	193011395	0.97	0.212405230483542	0.92	0.14824156235026	1.53116047673266	0.722479047475797	0.0148	0.0379	0.0235	0.0074	0.1669	0.0086	0.0042	0.0659	0.0035	0.0807	0.1221	0.031	0.0032	0.1242	0.0227	0.0053	0.0052	0.0031	0.0025	0.0332	0.0205	0.0335	0.0656	0.0215	0.0842	0.0025
2	rs75753439	193022606	0.97	0.212405230483542	0.92	0.14824156235026	1.6610292965657	0.771908940406853	0.0149	0.0374	0.0234	0.0073	0.1665	0.0085	0.0042	0.066	0.0036	0.08	0.1226	0.0309	0.0033	0.1245	0.0227	0.0052	0.0051	0.0032	0.0025	0.0342	0.0206	0.0332	0.0653	0.0211	0.0846	0.0025
2	rs7577856	193025338	0.97	0.212405230483542	0.92	0.14824156235026	1.66478018151339	0.815115679884186	0.015	0.0374	0.0234	0.0073	0.1664	0.0085	0.0042	0.0661	0.0036	0.0799	0.1227	0.0309	0.0033	0.1245	0.0227	0.0052	0.0051	0.0032	0.0025	0.0344	0.0207	0.0332	0.0652	0.0211	0.0846	0.0026
2	rs11678001	193028594	0.97	0.212405230483542	0.92	0.14824156235026	1.79502906405352	0.936181864437569	0.015	0.0373	0.0233	0.0073	0.1662	0.0085	0.0042	0.0662	0.0036	0.0797	0.1228	0.0308	0.0033	0.1243	0.0227	0.0052	0.0051	0.0032	0.0025	0.0345	0.0208	0.0332	0.0651	0.0211	0.0844	0.0026
2	rs7597998	193032355	0.97	0.212405230483542	0.92	0.14824156235026	1.39255156897107	1.5065954026487	0.0176	0.0358	0.0223	0.0063	0.1584	0.008	0.006	0.0631	0.0043	0.0777	0.1207	0.0277	0.004	0.1279	0.0213	0.0058	0.006	0.004	0.0028	0.0406	0.0274	0.0312	0.0655	0.022	0.083	0.0033
2	rs1806733	193034683	0.97	0.212405230483542	0.92	0.14824156235026	1.33431013010695	1.37379484730623	0.0176	0.0359	0.0222	0.0063	0.1581	0.008	0.006	0.0634	0.0043	0.0777	0.1206	0.0276	0.004	0.1282	0.0214	0.0058	0.006	0.004	0.0028	0.0408	0.0274	0.031	0.0658	0.0218	0.0828	0.0033
2	rs17368777	193037634	0.97	0.212405230483542	0.92	0.14824156235026	1.37209494879964	1.37345606434566	0.0176	0.0359	0.0223	0.0066	0.158	0.008	0.006	0.0633	0.0043	0.0776	0.1206	0.0276	0.004	0.1282	0.0214	0.0058	0.006	0.004	0.0028	0.0408	0.0274	0.031	0.0659	0.0218	0.0828	0.0033
2	rs79243004	193042235	0.97	0.212405230483542	0.92	0.14824156235026	1.5223693573103	1.37159300602722	0.0177	0.0358	0.0224	0.0069	0.158	0.008	0.006	0.0632	0.0043	0.0775	0.1207	0.0276	0.004	0.128	0.0214	0.0058	0.006	0.004	0.0027	0.0409	0.0275	0.0309	0.066	0.0218	0.0825	0.0033
2	rs10178189	193047981	0.97	0.212405230483542	0.92	0.14824156235026	1.50454089342144	1.34386669253851	0.0178	0.0358	0.0223	0.0068	0.1578	0.008	0.006	0.0632	0.0043	0.0775	0.1207	0.0275	0.0039	0.128	0.0214	0.0058	0.0059	0.004	0.0028	0.0412	0.0277	0.0311	0.0661	0.0217	0.0824	0.0033
2	rs114684120	193048316	0.97	0.212405230483542	0.92	0.14824156235026	1.50735611864937	1.35653467913318	0.0178	0.0358	0.0224	0.0068	0.1578	0.008	0.006	0.0631	0.0043	0.0775	0.1207	0.0275	0.0039	0.128	0.0214	0.0058	0.0059	0.0041	0.0028	0.0412	0.0278	0.0311	0.0661	0.0217	0.0824	0.0033
2	rs72920031	193048628	0.97	0.212405230483542	0.92	0.14824156235026	1.51450332087922	1.35028265327607	0.0178	0.0358	0.0224	0.0068	0.1579	0.008	0.006	0.0631	0.0043	0.0775	0.1207	0.0275	0.0039	0.1281	0.0214	0.0058	0.0059	0.0041	0.0028	0.0412	0.0278	0.0311	0.0661	0.0217	0.0824	0.0033
2	rs10497727	193057838	0.97	0.212405230483542	0.92	0.14824156235026	1.45826909669386	1.16443847499001	0.0184	0.0356	0.0225	0.0067	0.1597	0.008	0.0061	0.0588	0.0042	0.0775	0.1206	0.0272	0.0039	0.1298	0.0213	0.0058	0.0059	0.004	0.0027	0.0417	0.0282	0.0308	0.0665	0.0216	0.0823	0.0033
2	rs13031755	193058805	0.97	0.212405230483542	0.92	0.14824156235026	1.45797101180329	1.17531270555427	0.0184	0.0355	0.0225	0.0067	0.1595	0.008	0.0061	0.0589	0.0042	0.0776	0.1206	0.0271	0.0038	0.1301	0.0211	0.0058	0.0059	0.004	0.0027	0.0418	0.0283	0.0308	0.0667	0.0215	0.0823	0.0033
2	rs75724441	193058913	0.97	0.212405230483542	0.92	0.14824156235026	1.46443453683014	1.17366393081372	0.0184	0.0356	0.0224	0.0067	0.1594	0.008	0.0061	0.0589	0.0042	0.0776	0.1206	0.0271	0.0038	0.1302	0.021	0.0058	0.0059	0.004	0.0027	0.0418	0.0283	0.0308	0.0668	0.0214	0.0822	0.0033
2	rs78384480	193061685	0.97	0.212405230483542	0.92	0.14824156235026	0.832517327196725	1.01837745362049	0.0187	0.0355	0.0224	0.0063	0.1573	0.0078	0.0063	0.0591	0.0038	0.0789	0.1198	0.0264	0.0036	0.1323	0.0203	0.0059	0.0061	0.0039	0.0025	0.0428	0.0292	0.0297	0.0683	0.0209	0.0823	0.0031
2	rs115046237	193063913	0.97	0.212405230483542	0.92	0.14824156235026	0.57471672440114	1.08233898086405	0.019	0.0352	0.0224	0.006	0.1554	0.0077	0.0065	0.0595	0.0034	0.0799	0.1189	0.0257	0.0034	0.1342	0.0195	0.006	0.0062	0.0039	0.0023	0.0437	0.03	0.0287	0.0696	0.0205	0.0823	0.0029
2	rs13025859	193081195	0.97	0.212405230483542	0.92	0.14824156235026	0.388034337368179	1.05770141461687	0.0191	0.0353	0.0223	0.0059	0.1546	0.0076	0.0067	0.0597	0.0032	0.0804	0.1187	0.0254	0.0033	0.1351	0.0192	0.0062	0.0064	0.0039	0.0022	0.0441	0.0305	0.0281	0.0698	0.0203	0.0825	0.0028
2	rs115678324	193083522	0.97	0.212405230483542	0.93	0.128223312274834	0.393787257454395	1.05753967813739	0.0191	0.0353	0.0223	0.0059	0.1546	0.0076	0.0067	0.0597	0.0033	0.0804	0.1186	0.0254	0.0033	0.1351	0.0192	0.0062	0.0064	0.0039	0.0022	0.0441	0.0305	0.0281	0.0698	0.0203	0.0825	0.0028
2	rs116279686	193085409	0.97	0.212405230483542	0.93	0.128223312274834	0.397665050714491	1.08201411635769	0.0191	0.0353	0.0223	0.0059	0.1545	0.0077	0.0067	0.0597	0.0033	0.0804	0.1186	0.0254	0.0033	0.1351	0.0193	0.0062	0.0064	0.004	0.0022	0.0441	0.0305	0.0281	0.0698	0.0203	0.0825	0.0028
2	rs2592273	193093850	0.97	0.212405230483542	0.93	0.128223312274834	0.392610862121843	1.07665647621209	0.0192	0.0354	0.0223	0.0059	0.1544	0.0077	0.0067	0.0597	0.0033	0.0804	0.1186	0.0254	0.0033	0.1351	0.0193	0.0062	0.0065	0.004	0.0022	0.0441	0.0305	0.0281	0.0698	0.0203	0.0824	0.0028
2	rs145756596	193100480	0.97	0.212405230483542	0.93	0.128223312274834	0.392051298130605	1.06579415109432	0.0192	0.0354	0.0223	0.0059	0.1543	0.0077	0.0068	0.0597	0.0032	0.0804	0.1187	0.0254	0.0033	0.1351	0.0193	0.0062	0.0065	0.004	0.0022	0.0441	0.0306	0.0281	0.0699	0.0203	0.0824	0.0028
2	rs1867801	193104745	0.97	0.212405230483542	0.93	0.128223312274834	0.392331029770922	1.07389841650469	0.0192	0.0354	0.0223	0.0059	0.1542	0.0077	0.0068	0.0597	0.0032	0.0804	0.1187	0.0254	0.0033	0.1351	0.0193	0.0062	0.0065	0.004	0.0022	0.0441	0.0306	0.0281	0.0699	0.0203	0.0824	0.0028
2	rs79104181	193120208	0.97	0.212405230483542	0.93	0.128223312274834	0.311791809581922	1.07503392827817	0.0191	0.0355	0.0223	0.0059	0.1532	0.0077	0.0069	0.0597	0.003	0.0806	0.1189	0.0252	0.0032	0.1356	0.019	0.0063	0.0065	0.004	0.0024	0.0441	0.0308	0.0279	0.0704	0.0203	0.0822	0.0026
2	rs4578800	193127346	0.97	0.212405230483542	0.93	0.128223312274834	0.300373806170835	1.05042788805501	0.0191	0.0355	0.0223	0.0059	0.1534	0.0077	0.0069	0.0596	0.003	0.0806	0.1189	0.0253	0.0032	0.1355	0.019	0.0063	0.0065	0.004	0.0024	0.0441	0.0308	0.0279	0.0703	0.0203	0.0822	0.0026
2	rs1596881	193143152	0.97	0.212405230483542	0.93	0.128223312274834	0.252021784109093	1.05608425918989	0.0192	0.0355	0.0224	0.006	0.153	0.0076	0.0071	0.0595	0.0028	0.0805	0.1191	0.0253	0.0031	0.1353	0.019	0.0063	0.0066	0.004	0.0024	0.0441	0.0309	0.0279	0.0707	0.0202	0.0824	0.0025
2	rs78666669	193149826	0.97	0.212405230483542	0.96	0.0801626552665664	0.235398684605054	1.04735968767463	0.0192	0.0355	0.0224	0.006	0.153	0.0076	0.0071	0.0595	0.0028	0.0805	0.1191	0.0254	0.0031	0.1352	0.019	0.0063	0.0066	0.004	0.0024	0.0441	0.031	0.0279	0.0708	0.0202	0.0825	0.0025
2	rs115228123	193152475	0.97	0.212405230483542	0.96	0.0801626552665664	0.231573172436036	1.03526498767857	0.0192	0.0355	0.0224	0.006	0.1529	0.0076	0.0071	0.0595	0.0028	0.0804	0.1191	0.0254	0.0031	0.1352	0.019	0.0063	0.0066	0.004	0.0024	0.0441	0.031	0.0279	0.0709	0.0202	0.0825	0.0025
2	rs35154271	193159899	0.97	0.212405230483542	0.96	0.0801626552665664	0.226693767393121	1.0228756136585	0.0192	0.0355	0.0224	0.006	0.1528	0.0076	0.0071	0.0595	0.0028	0.0804	0.1191	0.0254	0.0031	0.1352	0.0191	0.0063	0.0066	0.004	0.0024	0.0441	0.031	0.0279	0.0709	0.0202	0.0825	0.0025
2	rs72922168	193160788	0.97	0.212405230483542	0.96	0.0801626552665664	0.224442027011895	1.02191140345453	0.0192	0.0355	0.0224	0.006	0.1529	0.0076	0.0071	0.0595	0.0028	0.0804	0.1191	0.0254	0.0031	0.1352	0.0191	0.0063	0.0066	0.004	0.0024	0.0441	0.031	0.0279	0.0709	0.0202	0.0825	0.0025
2	rs77069048	193197984	0.97	0.212405230483542	0.96	0.0801626552665664	0.186543986692467	0.986040070323367	0.0192	0.0356	0.0225	0.006	0.1524	0.0076	0.0072	0.0595	0.0028	0.0805	0.1192	0.0258	0.003	0.1356	0.019	0.0064	0.0067	0.0041	0.0023	0.0437	0.0302	0.0279	0.071	0.0203	0.0827	0.0024
2	rs144524409	193198514	0.97	0.212405230483542	0.96	0.0801626552665664	0.186506538452824	0.986199658365658	0.0192	0.0356	0.0225	0.006	0.1524	0.0076	0.0072	0.0595	0.0028	0.0805	0.1192	0.0258	0.003	0.1356	0.019	0.0064	0.0067	0.0041	0.0023	0.0437	0.0302	0.0279	0.071	0.0203	0.0827	0.0024
2	rs13006264	193204840	0.97	0.212405230483542	0.96	0.0801626552665664	0.186281939664931	0.986199658365658	0.0192	0.0356	0.0225	0.006	0.1524	0.0076	0.0072	0.0595	0.0028	0.0805	0.1192	0.0258	0.003	0.1356	0.019	0.0064	0.0067	0.0042	0.0023	0.0437	0.0302	0.0279	0.071	0.0203	0.0827	0.0024
2	rs13014116	193206075	0.97	0.212405230483542	0.96	0.0801626552665664	0.198244647129723	0.988594079956425	0.0192	0.0356	0.0225	0.006	0.1524	0.0076	0.0072	0.0595	0.0028	0.0805	0.1192	0.0258	0.003	0.1356	0.019	0.0064	0.0067	0.0042	0.0023	0.0437	0.0302	0.0279	0.071	0.0203	0.0827	0.0024
2	rs35244560	193219171	0.97	0.212405230483542	0.96	0.0801626552665664	0.208113073636537	1.02448301622559	0.0192	0.0356	0.0225	0.006	0.1523	0.0076	0.0072	0.0595	0.0028	0.0805	0.1192	0.0257	0.003	0.1356	0.019	0.0064	0.0067	0.0041	0.0023	0.0437	0.0302	0.0279	0.071	0.0203	0.0827	0.0024
2	rs967877	193225347	0.98	0.188103243221556	0.97	0.0677063307338505	0.215967158457476	0.941239543898555	0.0193	0.0356	0.0226	0.006	0.1517	0.0076	0.0073	0.0592	0.0027	0.0813	0.1195	0.0254	0.0028	0.137	0.0184	0.0064	0.0066	0.0042	0.0023	0.0438	0.0302	0.0275	0.071	0.0204	0.0828	0.0023
2	rs10931542	193232090	0.98	0.188103243221556	0.97	0.0677063307338505	0.293207798357594	1.00698846851809	0.0198	0.0355	0.0227	0.0058	0.1502	0.0075	0.0075	0.0584	0.0026	0.0831	0.1197	0.0247	0.0024	0.1403	0.0171	0.0065	0.0065	0.0044	0.0021	0.0439	0.0302	0.0264	0.0706	0.0207	0.083	0.0021
2	rs777131	193236073	0.98	0.188103243221556	0.97	0.0677063307338505	0.31813743772189	1.04461589363042	0.02	0.0354	0.0228	0.0058	0.1495	0.0074	0.0075	0.0583	0.0026	0.0836	0.1196	0.0245	0.0023	0.141	0.0167	0.0065	0.0064	0.0045	0.0021	0.0445	0.0302	0.0261	0.0706	0.0208	0.083	0.002
2	rs117411563	193239130	0.99	0.165875049708709	0.97	0.0677063307338505	0.362704677452992	1.05123559050376	0.0201	0.0352	0.0228	0.0058	0.1498	0.0074	0.0076	0.0579	0.0025	0.0836	0.1199	0.0244	0.002	0.1418	0.0166	0.0065	0.0064	0.0044	0.0021	0.0444	0.0303	0.026	0.0703	0.0207	0.0833	0.0019
2	rs1446413	193241775	0.99	0.165875049708709	0.97	0.0677063307338505	0.360718139440837	1.05721621913089	0.0201	0.0352	0.0228	0.0058	0.1498	0.0074	0.0076	0.0579	0.0025	0.0836	0.12	0.0244	0.002	0.1418	0.0166	0.0065	0.0064	0.0044	0.0021	0.0444	0.0303	0.026	0.0703	0.0207	0.0833	0.0019
2	rs114696193	193258458	0.99	0.165875049708709	0.97	0.0677063307338505	0.357668750671752	1.05948082260829	0.0201	0.0351	0.0228	0.0057	0.1499	0.0074	0.0076	0.0576	0.0024	0.0837	0.1206	0.0243	0.002	0.142	0.0164	0.0064	0.0064	0.0044	0.0021	0.0444	0.0302	0.0259	0.0699	0.0206	0.0837	0.0019
2	rs72907497	193282969	0.99	0.165875049708709	0.97	0.0677063307338505	0.351609892396723	1.04784402771685	0.0201	0.035	0.0228	0.0057	0.1504	0.0073	0.0076	0.0575	0.0024	0.0837	0.1208	0.0242	0.002	0.142	0.0164	0.0064	0.0064	0.0046	0.0022	0.0444	0.0302	0.0259	0.0695	0.0206	0.0839	0.0019
2	rs17381003	193291835	0.99	0.165875049708709	0.97	0.0677063307338505	0.344661027917231	0.982211463142288	0.0201	0.035	0.0228	0.0057	0.1505	0.0074	0.0076	0.0575	0.0024	0.0836	0.1208	0.0242	0.002	0.1421	0.0164	0.0064	0.0064	0.0046	0.0022	0.0444	0.0302	0.0259	0.0694	0.0207	0.0839	0.0019
2	rs114584378	193298755	0.99	0.165875049708709	0.97	0.0677063307338505	0.357028468255535	1.08884007244564	0.0202	0.0348	0.0229	0.0057	0.1509	0.0073	0.0075	0.0573	0.0024	0.0836	0.1211	0.024	0.0019	0.1425	0.0163	0.0064	0.0064	0.0047	0.0022	0.0443	0.03	0.0257	0.0693	0.0206	0.084	0.0018
2	rs66809495	193307577	0.99	0.165875049708709	0.98	0.0568119256469769	0.356069150297104	1.13241726800158	0.0201	0.0347	0.023	0.0057	0.1511	0.0073	0.0075	0.0572	0.0023	0.0836	0.1214	0.0239	0.0019	0.1428	0.0163	0.0064	0.0064	0.0047	0.0022	0.0443	0.0298	0.0256	0.0691	0.0206	0.084	0.0018
2	rs4850337	193326463	0.99	0.165875049708709	0.98	0.0568119256469769	0.28239580906362	0.97265265604128	0.0202	0.0341	0.0229	0.0055	0.1525	0.0073	0.0075	0.0568	0.0023	0.0838	0.1228	0.0239	0.0018	0.1446	0.0159	0.0063	0.0062	0.0046	0.0021	0.0442	0.0285	0.0249	0.0686	0.0205	0.0844	0.0018
2	rs4850473	193329061	0.99	0.165875049708709	0.98	0.0568119256469769	0.268991697489927	0.984923094435062	0.0202	0.0334	0.0226	0.0055	0.1523	0.0072	0.0075	0.0567	0.0023	0.0839	0.1231	0.0239	0.0018	0.1451	0.0161	0.0063	0.0062	0.0046	0.0021	0.0445	0.0285	0.0248	0.0685	0.0207	0.0844	0.0018
2	rs6741441	193331208	1.01	0.127260826833158	0.98	0.0568119256469769	0.426101065030791	1.0256084844132	0.0203	0.0352	0.0222	0.0047	0.1523	0.0064	0.0069	0.0535	0.002	0.0854	0.1319	0.0228	0.0015	0.1506	0.0131	0.0056	0.0056	0.0045	0.0017	0.047	0.0262	0.0215	0.0655	0.02	0.0864	0.0018
2	rs1385351	193333903	1.01	0.127260826833158	0.98	0.0568119256469769	0.380779400656818	0.963906495874141	0.0203	0.035	0.0221	0.0046	0.1526	0.0063	0.0067	0.0534	0.002	0.0861	0.1327	0.0226	0.0014	0.1507	0.0133	0.0055	0.0055	0.0044	0.0016	0.0471	0.026	0.021	0.0654	0.0198	0.0863	0.0017
2	rs6742331	193335108	1.01	0.127260826833158	0.98	0.0568119256469769	0.362919773323834	0.854311699256587	0.0203	0.035	0.0222	0.0046	0.1527	0.0063	0.0067	0.0534	0.002	0.0861	0.1328	0.0226	0.0014	0.1508	0.0134	0.0055	0.0055	0.0044	0.0016	0.0471	0.026	0.021	0.0654	0.0198	0.0863	0.0017
2	rs1601324	193337095	1.01	0.127260826833158	0.99	0.0473477484867341	0.349338381707078	0.770088051315477	0.0204	0.035	0.0223	0.0047	0.1524	0.0064	0.0067	0.0534	0.002	0.0861	0.1334	0.0224	0.0014	0.1512	0.0135	0.0055	0.0056	0.0045	0.0016	0.0469	0.0257	0.0211	0.0654	0.0198	0.0858	0.0017
2	rs79761354	193342957	1.01	0.127260826833158	0.99	0.0473477484867341	0.344085191305524	0.728168753467127	0.0204	0.0349	0.0222	0.0047	0.1525	0.0064	0.0066	0.0534	0.0019	0.0862	0.1336	0.0224	0.0014	0.1512	0.0134	0.0055	0.0056	0.0045	0.0016	0.0469	0.0257	0.021	0.0654	0.0199	0.0859	0.0017
2	rs1994245	193360531	1.01	0.127260826833158	0.99	0.0473477484867341	0.320200378183818	0.699820109831048	0.0203	0.0351	0.022	0.0045	0.1526	0.0062	0.006	0.0534	0.0019	0.0869	0.1344	0.0221	0.0014	0.1517	0.013	0.0053	0.0054	0.0045	0.0015	0.0466	0.0256	0.0208	0.0656	0.0203	0.0862	0.0016
2	rs79021382	193361505	1.01	0.127260826833158	0.99	0.0473477484867341	0.31688298271641	0.676145359918805	0.0203	0.0351	0.022	0.0045	0.1526	0.0062	0.006	0.0535	0.0019	0.0869	0.1344	0.0221	0.0014	0.1516	0.013	0.0053	0.0053	0.0045	0.0015	0.0466	0.0256	0.0208	0.0656	0.0203	0.0862	0.0016
2	rs4850500	193361761	1.01	0.127260826833158	0.99	0.0473477484867341	0.314981199331852	0.668785100625451	0.0203	0.035	0.022	0.0045	0.1526	0.0062	0.006	0.0535	0.0019	0.087	0.1344	0.0221	0.0014	0.1516	0.013	0.0053	0.0053	0.0045	0.0015	0.0466	0.0256	0.0208	0.0656	0.0203	0.0862	0.0016
2	rs10176810	193366488	1.01	0.127260826833158	1	0.0391838568150044	0.301935302935984	0.657779397858423	0.0203	0.0347	0.022	0.0044	0.1527	0.0062	0.0059	0.0537	0.0019	0.0872	0.1344	0.022	0.0014	0.1518	0.013	0.0053	0.0053	0.0045	0.0015	0.0465	0.0255	0.0207	0.0657	0.0203	0.0864	0.0016
2	rs4850501	193369006	1.01	0.127260826833158	1	0.0391838568150044	0.347337323707035	0.578404606687392	0.02	0.0346	0.0214	0.0039	0.1541	0.0061	0.0053	0.0536	0.0018	0.088	0.136	0.0211	0.0015	0.1536	0.0122	0.0047	0.0047	0.0046	0.0013	0.0462	0.0246	0.0198	0.066	0.0205	0.0879	0.0015
2	rs13032907	193369390	1.01	0.127260826833158	1	0.0391838568150044	0.355323931724239	0.498707890579933	0.02	0.0346	0.0213	0.0038	0.1543	0.0061	0.0052	0.0537	0.0018	0.0881	0.1362	0.021	0.0015	0.1538	0.0122	0.0047	0.0046	0.0046	0.0013	0.0462	0.0246	0.0197	0.066	0.0205	0.0881	0.0014
2	rs74779041	193370448	1.01	0.127260826833158	1	0.0391838568150044	0.358202769663565	0.466525122858513	0.02	0.0345	0.0212	0.0037	0.1546	0.006	0.005	0.0538	0.0017	0.0881	0.1363	0.0209	0.0016	0.1542	0.0122	0.0045	0.0044	0.0047	0.0013	0.0462	0.0243	0.0197	0.0662	0.0205	0.0881	0.0014
2	rs115681228	193388348	1.01	0.127260826833158	1	0.0391838568150044	0.45070304719808	0.366455098977251	0.02	0.0337	0.0206	0.003	0.1568	0.0056	0.0038	0.0547	0.0015	0.0887	0.1369	0.02	0.0016	0.1571	0.0122	0.0035	0.0033	0.0047	0.001	0.0465	0.0229	0.0192	0.0677	0.0205	0.0887	0.0011
2	rs115734026	193409491	1.01	0.127260826833158	1	0.0391838568150044	0.470089241263231	0.351666865093201	0.02	0.0336	0.0206	0.003	0.157	0.0056	0.0037	0.0548	0.0015	0.0888	0.1369	0.0199	0.0016	0.1574	0.0122	0.0034	0.0032	0.0048	0.001	0.0465	0.0228	0.0192	0.0679	0.0205	0.0886	0.0011
2	rs34503697	193410008	1.01	0.127260826833158	1	0.0391838568150044	0.470701479840454	0.3506705877194	0.02	0.0336	0.0206	0.003	0.157	0.0056	0.0037	0.0548	0.0015	0.0888	0.1369	0.0199	0.0016	0.1574	0.0122	0.0034	0.0032	0.0048	0.001	0.0465	0.0228	0.0192	0.0679	0.0205	0.0886	0.0011
2	rs78159640	193424198	1.01	0.127260826833158	1	0.0391838568150044	0.464535709828256	0.349053368000104	0.02	0.0336	0.0206	0.0029	0.1571	0.0056	0.0037	0.0548	0.0015	0.0889	0.1369	0.0199	0.0017	0.1575	0.0121	0.0034	0.0032	0.0048	0.001	0.0465	0.0227	0.0192	0.0679	0.0204	0.0886	0.0011
2	rs116045146	193430302	1.01	0.127260826833158	1	0.0391838568150044	0.485449093982879	0.35228994966321	0.02	0.0336	0.0206	0.0029	0.1571	0.0056	0.0037	0.0548	0.0015	0.0889	0.1369	0.0198	0.0017	0.1575	0.0121	0.0034	0.0032	0.0048	0.001	0.0465	0.0227	0.0192	0.0679	0.0204	0.0886	0.0011
2	rs115707781	193430844	1.01	0.127260826833158	1	0.0391838568150044	0.488001159403089	0.353537065851035	0.02	0.0336	0.0206	0.0029	0.1571	0.0056	0.0037	0.0548	0.0015	0.0889	0.137	0.0198	0.0017	0.1575	0.0121	0.0034	0.0032	0.0048	0.001	0.0465	0.0227	0.0192	0.0679	0.0204	0.0886	0.0011
2	rs34288787	193433455	1.01	0.127260826833158	1.01	0.0321931958856115	0.492122933351669	0.353537065851035	0.0201	0.0336	0.0206	0.0029	0.1572	0.0056	0.0037	0.0549	0.0015	0.089	0.137	0.0198	0.0017	0.1575	0.0121	0.0033	0.0031	0.0048	9e-04	0.0465	0.0227	0.0192	0.068	0.0204	0.0886	0.0011
2	rs72921581	193443066	1.01	0.127260826833158	1.01	0.0321931958856115	0.524017866693886	0.356535279177838	0.0201	0.0336	0.0205	0.0029	0.1573	0.0056	0.0036	0.0549	0.0015	0.0891	0.137	0.0197	0.0016	0.1577	0.012	0.0033	0.0031	0.0048	9e-04	0.0466	0.0227	0.0192	0.068	0.0204	0.0886	0.0011
2	rs4850350	193443247	1.01	0.127260826833158	1.02	0.0262527243843747	0.524727469247518	0.356910563877676	0.0201	0.0336	0.0205	0.0029	0.1573	0.0056	0.0036	0.0549	0.0015	0.0891	0.137	0.0197	0.0016	0.1577	0.012	0.0033	0.0031	0.0048	9e-04	0.0466	0.0227	0.0192	0.068	0.0204	0.0886	0.0011
2	rs16834749	193447658	1.01	0.127260826833158	1.02	0.0262527243843747	0.529189023645174	0.355535071148623	0.0201	0.0336	0.0204	0.0028	0.1575	0.0055	0.0036	0.055	0.0014	0.0893	0.1371	0.0197	0.0016	0.1577	0.012	0.0033	0.0031	0.0049	9e-04	0.0466	0.0226	0.0191	0.0681	0.0204	0.0887	0.001
2	rs17640002	193448727	1.01	0.127260826833158	1.02	0.0262527243843747	0.533798615451434	0.356410209315853	0.0201	0.0336	0.0204	0.0028	0.1575	0.0055	0.0036	0.055	0.0014	0.0893	0.1371	0.0197	0.0016	0.1578	0.012	0.0032	0.0031	0.0049	9e-04	0.0466	0.0226	0.0191	0.0681	0.0204	0.0887	0.001
2	rs114357334	193450519	1.01	0.127260826833158	1.02	0.0262527243843747	0.521377010792458	0.348929055423898	0.0201	0.0336	0.0204	0.0028	0.1576	0.0055	0.0035	0.055	0.0014	0.0894	0.1371	0.0198	0.0016	0.1578	0.012	0.0032	0.0031	0.0048	9e-04	0.0466	0.0225	0.0191	0.0681	0.0205	0.0887	0.001
2	rs78866122	193475428	1.01	0.127260826833158	1.02	0.0262527243843747	0.466302024117272	0.323596878928943	0.0201	0.0335	0.0203	0.0027	0.158	0.0056	0.0034	0.0551	0.0012	0.0898	0.1372	0.0199	0.0015	0.1582	0.012	0.0032	0.0031	0.0044	8e-04	0.0466	0.0222	0.019	0.068	0.0206	0.0888	9e-04
2	rs116310668	193486854	1.01	0.127260826833158	1.02	0.0262527243843747	0.439559638297463	0.316082861885231	0.0201	0.0335	0.0202	0.0026	0.1585	0.0056	0.0033	0.055	0.0011	0.0901	0.1373	0.02	0.0014	0.1585	0.0119	0.0032	0.0031	0.0041	8e-04	0.0467	0.0219	0.019	0.068	0.0207	0.0888	8e-04
2	rs72923547	193502620	1.01	0.127260826833158	1.02	0.0262527243843747	0.432422524396801	0.318985330996762	0.0201	0.0335	0.0202	0.0026	0.1585	0.0056	0.0033	0.055	0.0011	0.0901	0.1373	0.02	0.0014	0.1585	0.0119	0.0032	0.0031	0.0041	8e-04	0.0467	0.0219	0.019	0.068	0.0207	0.0888	8e-04
2	rs114179275	193537928	1.01	0.127260826833158	1.02	0.0262527243843747	0.447112665156571	0.336439597271286	0.0201	0.0335	0.0202	0.0025	0.1585	0.0056	0.0033	0.055	0.0011	0.0902	0.1374	0.0201	0.0014	0.1586	0.0119	0.0032	0.0031	0.0041	7e-04	0.0467	0.0218	0.019	0.068	0.0207	0.0888	8e-04
2	rs60285752	193539560	1.01	0.127260826833158	1.03	0.0212444876357053	0.447172389195477	0.336685631407087	0.0201	0.0335	0.0202	0.0025	0.1585	0.0056	0.0033	0.055	0.0011	0.0902	0.1374	0.0201	0.0014	0.1586	0.0119	0.0032	0.0031	0.0041	7e-04	0.0467	0.0218	0.019	0.068	0.0207	0.0888	8e-04
2	rs74973637	193551058	1.01	0.127260826833158	1.05	0.0135840880299916	0.447172389195477	0.336808668065401	0.0201	0.0335	0.0202	0.0025	0.1585	0.0056	0.0033	0.055	0.0011	0.0902	0.1374	0.0201	0.0014	0.1586	0.0119	0.0032	0.0031	0.0041	7e-04	0.0467	0.0218	0.019	0.068	0.0207	0.0888	8e-04
2	rs17697617	193564025	1.01	0.127260826833158	1.05	0.0135840880299916	0.449624451142717	0.356160107168408	0.0201	0.0335	0.0202	0.0025	0.1586	0.0056	0.0033	0.055	0.0011	0.0902	0.1374	0.02	0.0014	0.1586	0.0119	0.0031	0.0031	0.004	7e-04	0.0467	0.0218	0.019	0.068	0.0207	0.0889	8e-04
2	rs72923592	193572716	1.01	0.127260826833158	1.05	0.0135840880299916	0.449923933844168	0.357160816239861	0.0201	0.0335	0.0202	0.0025	0.1586	0.0056	0.0033	0.055	0.0011	0.0902	0.1374	0.02	0.0014	0.1586	0.0119	0.0031	0.0031	0.004	7e-04	0.0467	0.0218	0.019	0.068	0.0207	0.0889	8e-04
2	rs72923598	193575496	1.01	0.127260826833158	1.05	0.0135840880299916	0.449923933844168	0.356660361560978	0.0201	0.0335	0.0202	0.0025	0.1586	0.0056	0.0033	0.055	0.0011	0.0902	0.1374	0.02	0.0014	0.1586	0.0119	0.0031	0.0031	0.004	7e-04	0.0467	0.0218	0.019	0.068	0.0207	0.0889	8e-04
2	rs79856121	193581969	1.01	0.127260826833158	1.05	0.0135840880299916	0.450403309878792	0.358412827821463	0.0201	0.0335	0.0202	0.0025	0.1586	0.0056	0.0033	0.055	0.0011	0.0902	0.1374	0.02	0.0014	0.1586	0.0119	0.0031	0.0031	0.004	7e-04	0.0467	0.0218	0.019	0.068	0.0207	0.0889	8e-04
2	rs934952	193591631	1.01	0.127260826833158	1.05	0.0135840880299916	0.443893395855542	0.34594937803244	0.0202	0.0335	0.0202	0.0025	0.1586	0.0056	0.0032	0.055	0.0011	0.0902	0.1374	0.02	0.0014	0.1586	0.0119	0.0031	0.0031	0.004	7e-04	0.0467	0.0218	0.019	0.068	0.0207	0.0889	8e-04
2	rs116522253	193606681	1.01	0.127260826833158	1.05	0.0135840880299916	0.45738240154927	0.417956671785973	0.0202	0.0334	0.0202	0.0025	0.1586	0.0055	0.0032	0.055	0.0011	0.0903	0.1374	0.02	0.0014	0.1588	0.0119	0.0031	0.003	0.004	7e-04	0.0467	0.0218	0.0189	0.068	0.0207	0.089	8e-04
2	rs62179945	193611552	1.01	0.127260826833158	1.06	0.0107295960273598	0.456054739200307	0.420573514885241	0.0202	0.0334	0.0202	0.0025	0.1586	0.0055	0.0032	0.0549	0.0011	0.0903	0.1374	0.02	0.0014	0.1588	0.0119	0.0031	0.003	0.0041	7e-04	0.0467	0.0218	0.0189	0.068	0.0207	0.089	8e-04
2	rs934947	193620808	1.01	0.127260826833158	1.06	0.0107295960273598	0.454849413846626	0.444586880700226	0.0202	0.0334	0.0202	0.0025	0.1586	0.0055	0.0032	0.0549	0.0011	0.0903	0.1373	0.02	0.0014	0.1589	0.012	0.0031	0.003	0.0041	7e-04	0.0466	0.0219	0.0189	0.0679	0.0207	0.089	8e-04
2	rs12693669	193624448	1.01	0.127260826833158	1.06	0.0107295960273598	0.460164526088845	0.445783551215112	0.0202	0.0334	0.0202	0.0025	0.1586	0.0055	0.0032	0.0549	0.0011	0.0903	0.1373	0.02	0.0014	0.1589	0.012	0.0031	0.003	0.0041	7e-04	0.0466	0.0219	0.0189	0.0678	0.0207	0.089	8e-04
2	rs17698462	193625157	1.01	0.127260826833158	1.06	0.0107295960273598	0.461983399465369	0.443523890922265	0.0202	0.0334	0.0202	0.0025	0.1586	0.0055	0.0032	0.0548	0.0011	0.0903	0.1373	0.02	0.0014	0.1589	0.0119	0.0031	0.003	0.0041	7e-04	0.0466	0.0219	0.0189	0.0679	0.0207	0.089	8e-04
2	rs62179949	193633603	1.01	0.127260826833158	1.06	0.0107295960273598	0.453044357225733	0.428318825320055	0.0202	0.0334	0.0202	0.0025	0.1586	0.0055	0.0032	0.0548	0.0011	0.0903	0.1373	0.02	0.0014	0.1589	0.0119	0.0031	0.003	0.0041	7e-04	0.0467	0.0219	0.0189	0.0678	0.0207	0.0891	8e-04
2	rs17698772	193640441	1.01	0.127260826833158	1.06	0.0107295960273598	0.505982682739025	0.49638112222445	0.0203	0.0333	0.0201	0.0023	0.1586	0.0055	0.0032	0.0542	0.0012	0.0901	0.1374	0.02	0.0014	0.1593	0.0121	0.0032	0.0028	0.0043	8e-04	0.0465	0.0219	0.0187	0.0675	0.0206	0.0895	0.0011
2	rs77407966	193647766	1.01	0.127260826833158	1.06	0.0107295960273598	0.522857684447201	0.524205569219621	0.0203	0.0333	0.02	0.0023	0.1586	0.0055	0.0032	0.0542	0.0012	0.0901	0.1375	0.02	0.0014	0.1594	0.0121	0.0032	0.0028	0.0043	9e-04	0.0465	0.0219	0.0187	0.0675	0.0206	0.0896	0.0011
2	rs2033852	193649391	1.01	0.127260826833158	1.06	0.0107295960273598	0.521377010792458	0.526286920707335	0.0203	0.0333	0.02	0.0023	0.1587	0.0055	0.0032	0.0542	0.0012	0.0901	0.1375	0.0199	0.0014	0.1593	0.0122	0.0032	0.0028	0.0043	9e-04	0.0465	0.0219	0.0187	0.0675	0.0206	0.0896	0.0011
2	rs2357387	193665741	1.01	0.127260826833158	1.07	0.00840387427400822	0.501615852373923	0.527397818276271	0.0203	0.0333	0.0199	0.0023	0.1589	0.0055	0.0032	0.0543	0.0012	0.0902	0.1372	0.0199	0.0014	0.159	0.0122	0.0032	0.0028	0.0043	9e-04	0.0463	0.0219	0.0187	0.0677	0.0206	0.09	0.0011
2	rs76092377	193681601	1.01	0.127260826833158	1.07	0.00840387427400822	0.460467428117225	0.526703438630569	0.0203	0.0333	0.0199	0.0023	0.1589	0.0054	0.0032	0.0543	0.0013	0.0902	0.1372	0.02	0.0014	0.1589	0.0121	0.0032	0.0028	0.0043	9e-04	0.0463	0.0219	0.0187	0.0677	0.0206	0.0901	0.0011
2	rs72909721	193687124	1.01	0.127260826833158	1.07	0.00840387427400822	0.461801354352142	0.525731691767808	0.0203	0.0333	0.0199	0.0023	0.1589	0.0054	0.0032	0.0543	0.0013	0.0902	0.1372	0.02	0.0014	0.1589	0.0121	0.0032	0.0028	0.0043	9e-04	0.0463	0.0219	0.0187	0.0677	0.0206	0.0901	0.0011
2	rs35797762	193713164	1.01	0.127260826833158	1.07	0.00840387427400822	0.459377436907234	0.572727881718654	0.0203	0.033	0.02	0.0024	0.1588	0.0053	0.0033	0.0543	0.0013	0.0901	0.1374	0.0203	0.0014	0.1585	0.0119	0.0033	0.003	0.0044	9e-04	0.0461	0.022	0.0187	0.0671	0.0208	0.0906	0.0012
2	rs116532601	193720837	1.01	0.127260826833158	1.07	0.00840387427400822	0.464292336913047	0.607994716606952	0.0203	0.0329	0.0201	0.0024	0.1588	0.0053	0.0034	0.0542	0.0013	0.0901	0.1372	0.0204	0.0014	0.1584	0.0118	0.0033	0.003	0.0044	9e-04	0.046	0.0221	0.0188	0.067	0.0208	0.0909	0.0012
2	rs16834959	193722120	1.01	0.127260826833158	1.07	0.00840387427400822	0.464231503408852	0.61029646290484	0.0203	0.0329	0.0201	0.0024	0.1588	0.0053	0.0034	0.0542	0.0013	0.0901	0.1372	0.0204	0.0014	0.1584	0.0118	0.0033	0.003	0.0044	9e-04	0.046	0.0221	0.0188	0.0669	0.0208	0.0909	0.0012
2	rs17654201	193724080	1.01	0.127260826833158	1.07	0.00840387427400822	0.463441021893909	0.611592099878833	0.0203	0.0329	0.0201	0.0024	0.1588	0.0053	0.0034	0.0542	0.0013	0.0902	0.1373	0.0204	0.0014	0.1584	0.0118	0.0033	0.003	0.0044	9e-04	0.046	0.0221	0.0188	0.0669	0.0208	0.0909	0.0012
2	rs75704333	193724558	1.01	0.127260826833158	1.07	0.00840387427400822	0.463988208294004	0.611592099878833	0.0203	0.0329	0.0201	0.0024	0.1587	0.0053	0.0033	0.0542	0.0013	0.0902	0.1373	0.0204	0.0014	0.1584	0.0118	0.0033	0.003	0.0044	9e-04	0.046	0.0221	0.0188	0.0669	0.0208	0.0909	0.0012
2	rs4850435	193739602	1.01	0.127260826833158	1.07	0.00840387427400822	0.463684176938588	0.613032458563916	0.0203	0.0328	0.0202	0.0025	0.1586	0.0052	0.0034	0.0542	0.0013	0.0901	0.1373	0.0205	0.0015	0.1584	0.0117	0.0034	0.0031	0.0045	9e-04	0.0459	0.0221	0.0188	0.0667	0.0208	0.0912	0.0012
2	rs10174573	193742173	1.02	0.110678017971113	1.07	0.00840387427400822	0.54130502180312	0.589798428508834	0.0204	0.0321	0.0207	0.0028	0.158	0.0046	0.0037	0.0536	0.0014	0.0902	0.1393	0.0207	0.0016	0.159	0.0115	0.0036	0.0034	0.0048	9e-04	0.0445	0.022	0.0188	0.0656	0.0208	0.0912	0.0013
2	rs2034219	193742317	1.02	0.110678017971113	1.07	0.00840387427400822	0.587989033544661	0.701157252079902	0.0204	0.0318	0.0209	0.0029	0.1574	0.0047	0.0037	0.0537	0.0014	0.0902	0.1392	0.0207	0.0016	0.1595	0.0114	0.0037	0.0035	0.0049	9e-04	0.0446	0.022	0.0189	0.0655	0.0208	0.0913	0.0013
2	rs41376050	193766129	1.04	0.0824519171540817	1.07	0.00840387427400822	0.443060640096369	0.589941188931606	0.0201	0.032	0.0208	0.0028	0.1567	0.0044	0.0033	0.0527	0.0012	0.0901	0.14	0.0201	0.0015	0.1611	0.0114	0.0033	0.0029	0.0043	8e-04	0.0435	0.0224	0.0194	0.067	0.0204	0.0934	0.0011
2	rs112950930	193766708	1.04	0.0824519171540817	1.07	0.00840387427400822	0.442050472497493	0.590512313479958	0.0201	0.032	0.0208	0.0028	0.1567	0.0044	0.0033	0.0527	0.0012	0.0901	0.14	0.0201	0.0015	0.1611	0.0114	0.0033	0.0029	0.0043	8e-04	0.0435	0.0224	0.0194	0.067	0.0204	0.0934	0.0011
2	rs7601542	193796926	1.04	0.0824519171540817	1.07	0.00840387427400822	0.466119150343152	0.686184610232247	0.0201	0.0321	0.0208	0.0028	0.1569	0.0043	0.0032	0.0526	0.0012	0.0901	0.1401	0.02	0.0015	0.1609	0.0113	0.0033	0.0029	0.0043	8e-04	0.0435	0.0225	0.0194	0.0671	0.0204	0.0935	0.0011
2	rs75751067	193802411	1.04	0.0824519171540817	1.07	0.00840387427400822	0.465083526411249	0.67629275217107	0.0201	0.032	0.0208	0.0028	0.1569	0.0043	0.0032	0.0526	0.0012	0.0901	0.1401	0.02	0.0015	0.1609	0.0113	0.0033	0.0029	0.0043	8e-04	0.0435	0.0225	0.0194	0.0671	0.0204	0.0935	0.0011
2	rs10931584	193808370	1.04	0.0824519171540817	1.07	0.00840387427400822	0.464779144975313	0.665552425747356	0.0201	0.032	0.0208	0.0028	0.1569	0.0043	0.0032	0.0526	0.0012	0.0901	0.1401	0.02	0.0014	0.1609	0.0113	0.0033	0.0028	0.0043	8e-04	0.0436	0.0225	0.0194	0.0671	0.0204	0.0935	0.0011
2	rs17717390	193815564	1.04	0.0824519171540817	1.07	0.00840387427400822	0.462590469628205	0.657047177575588	0.0201	0.032	0.0208	0.0028	0.1569	0.0043	0.0032	0.0526	0.0012	0.0902	0.1401	0.02	0.0014	0.1609	0.0113	0.0033	0.0028	0.0043	8e-04	0.0436	0.0225	0.0194	0.0672	0.0204	0.0935	0.0011
2	rs62181530	193844991	1.04	0.0824519171540817	1.07	0.00840387427400822	0.456416641503866	0.591083570513615	0.0199	0.0319	0.0208	0.0029	0.1571	0.0043	0.0032	0.0527	9e-04	0.0904	0.1402	0.02	0.0013	0.1611	0.0113	0.0032	0.0028	0.004	5e-04	0.0436	0.0224	0.02	0.0672	0.0203	0.094	6e-04
2	rs116504422	193882856	1.04	0.0824519171540817	1.07	0.00840387427400822	0.466180104381573	0.586232116660572	0.0199	0.032	0.0209	0.0029	0.1572	0.0043	0.0032	0.0526	9e-04	0.0904	0.1399	0.02	0.0013	0.1615	0.0113	0.0032	0.0027	0.004	5e-04	0.0434	0.0224	0.0201	0.0674	0.0202	0.0943	6e-04
2	rs114855526	193884677	1.04	0.0824519171540817	1.07	0.00840387427400822	0.471436677968786	0.583098070253111	0.0199	0.032	0.0209	0.0029	0.1572	0.0043	0.0032	0.0526	9e-04	0.0905	0.1399	0.02	0.0013	0.1615	0.0114	0.0032	0.0027	0.004	5e-04	0.0434	0.0224	0.0201	0.0674	0.0202	0.0943	5e-04
2	rs1350347	193912393	1.04	0.0824519171540817	1.08	0.00652609165390683	0.502247600854163	0.615338696786269	0.0199	0.032	0.021	0.0029	0.1574	0.0043	0.0031	0.0526	9e-04	0.0904	0.1394	0.02	0.0013	0.1618	0.0115	0.0032	0.0026	0.004	5e-04	0.0431	0.0224	0.0201	0.0675	0.0201	0.0946	5e-04
2	rs78811953	193920296	1.04	0.0824519171540817	1.08	0.00652609165390683	0.505221929825684	0.614906121344417	0.0199	0.032	0.021	0.0029	0.1574	0.0043	0.0031	0.0526	8e-04	0.0904	0.1394	0.02	0.0013	0.1618	0.0115	0.0032	0.0026	0.004	5e-04	0.0431	0.0224	0.0201	0.0675	0.0201	0.0946	5e-04
2	rs10497741	193920436	1.04	0.0824519171540817	1.08	0.00652609165390683	0.506934395392966	0.612744322732249	0.0199	0.032	0.021	0.0029	0.1574	0.0043	0.0031	0.0526	8e-04	0.0904	0.1394	0.02	0.0012	0.1618	0.0115	0.0032	0.0026	0.004	5e-04	0.0431	0.0224	0.0201	0.0675	0.0201	0.0946	5e-04
2	rs13032111	193925069	1.04	0.0824519171540817	1.08	0.00652609165390683	0.515346368579465	0.615482904557837	0.0199	0.032	0.021	0.0029	0.1574	0.0043	0.0031	0.0526	8e-04	0.0904	0.1394	0.02	0.0013	0.1618	0.0115	0.0032	0.0026	0.004	5e-04	0.0431	0.0224	0.0201	0.0675	0.0201	0.0946	5e-04
2	rs2357537	193954458	1.04	0.0824519171540817	1.11	0.00289911247787039	0.502626833174419	0.633135586185222	0.0198	0.032	0.021	0.0029	0.1574	0.0043	0.0031	0.0526	8e-04	0.0904	0.1394	0.02	0.0012	0.1619	0.0115	0.0032	0.0026	0.004	5e-04	0.0431	0.0224	0.0201	0.0675	0.0201	0.0947	5e-04
2	rs116325749	193967425	1.04	0.0824519171540817	1.11	0.00289911247787039	0.495696097370422	0.638075926711057	0.0198	0.0319	0.021	0.0029	0.1573	0.0042	0.0031	0.0526	8e-04	0.0903	0.1394	0.02	0.0012	0.1619	0.0115	0.0032	0.0026	0.004	5e-04	0.0431	0.0224	0.0201	0.0675	0.0201	0.0948	5e-04
2	rs2357536	193974130	1.04	0.0824519171540817	1.11	0.00289911247787039	0.506807450856343	0.626755550927299	0.0198	0.0319	0.021	0.0029	0.1573	0.0042	0.0032	0.0527	8e-04	0.0903	0.1394	0.02	0.0012	0.1619	0.0115	0.0032	0.0026	0.004	5e-04	0.0431	0.0224	0.0201	0.0675	0.0201	0.0948	5e-04
2	rs72915621	193979679	1.04	0.0824519171540817	1.11	0.00289911247787039	0.505348683868474	0.629363737668811	0.0198	0.0319	0.021	0.0029	0.1573	0.0042	0.0032	0.0527	8e-04	0.0903	0.1395	0.02	0.0012	0.1619	0.0115	0.0032	0.0026	0.004	5e-04	0.0431	0.0224	0.0201	0.0675	0.0201	0.0948	5e-04
2	rs17662626	193984621	1.04	0.0824519171540817	1.12	0.00217271107737434	0.504778410744721	0.631829350274325	0.0198	0.0319	0.021	0.0029	0.1573	0.0042	0.0032	0.0526	8e-04	0.0903	0.1395	0.02	0.0012	0.1619	0.0115	0.0032	0.0026	0.004	5e-04	0.0431	0.0224	0.0201	0.0675	0.0201	0.0948	5e-04
2	rs114804666	194014371	1.05	0.0706003084525404	1.13	0.00161350121478345	0.461922713866397	0.563108761045258	0.0195	0.032	0.0209	0.003	0.1566	0.0039	0.0033	0.0525	8e-04	0.0894	0.1408	0.0198	0.0011	0.1625	0.0117	0.0032	0.002	0.0037	5e-04	0.0427	0.0228	0.021	0.0668	0.0202	0.0959	5e-04
2	rs17719533	194021408	1.05	0.0706003084525404	1.13	0.00161350121478345	0.462711930383369	0.551562414329416	0.0195	0.032	0.0209	0.003	0.1565	0.0039	0.0033	0.0525	8e-04	0.0894	0.1408	0.0197	0.0011	0.1625	0.0116	0.0032	0.002	0.0037	5e-04	0.0427	0.0228	0.021	0.0667	0.0202	0.0959	5e-04
2	rs1882273	194028079	1.05	0.0706003084525404	1.13	0.00161350121478345	0.488749328267464	0.605551373618179	0.0196	0.032	0.0209	0.0031	0.1565	0.0039	0.0033	0.0525	8e-04	0.0894	0.1409	0.0197	0.0011	0.1625	0.0115	0.0033	0.002	0.0036	5e-04	0.0427	0.0228	0.021	0.0668	0.0202	0.096	5e-04
2	rs116340495	194049584	1.05	0.0706003084525404	1.13	0.00161350121478345	0.466058200191171	0.558173275685782	0.0195	0.032	0.0209	0.003	0.1565	0.0039	0.0033	0.0525	8e-04	0.0894	0.1409	0.0198	0.0011	0.1626	0.0115	0.0032	0.002	0.0036	5e-04	0.0427	0.0228	0.0211	0.0667	0.0202	0.0961	5e-04
2	rs76128162	194050650	1.05	0.0706003084525404	1.13	0.00161350121478345	0.465997253925749	0.555920600639061	0.0195	0.032	0.0209	0.003	0.1565	0.0039	0.0033	0.0524	8e-04	0.0894	0.1409	0.0198	0.0011	0.1626	0.0115	0.0032	0.002	0.0036	5e-04	0.0427	0.0228	0.0211	0.0667	0.0202	0.0961	5e-04
2	rs1125878	194068734	1.05	0.0706003084525404	1.13	0.00161350121478345	0.481354486477396	0.599668246421217	0.0196	0.0322	0.0209	0.003	0.1566	0.0038	0.0032	0.0524	7e-04	0.0894	0.1409	0.0199	0.0011	0.1628	0.0114	0.0032	0.0019	0.0036	5e-04	0.0427	0.0228	0.0211	0.0667	0.0202	0.0961	4e-04
2	rs72917720	194093617	1.06	0.0601162778244188	1.13	0.00161350121478345	0.497204311216282	0.626610726100276	0.0196	0.0325	0.0207	0.003	0.1562	0.0036	0.003	0.0526	7e-04	0.0897	0.1413	0.0199	0.001	0.1631	0.0109	0.0031	0.0018	0.0035	5e-04	0.0425	0.0229	0.0213	0.0667	0.0202	0.0963	4e-04
2	rs77615881	194097136	1.06	0.0601162778244188	1.13	0.00161350121478345	0.497770459777445	0.631394078410525	0.0196	0.0325	0.0207	0.003	0.1562	0.0036	0.003	0.0526	7e-04	0.0897	0.1413	0.0199	0.001	0.1631	0.0109	0.0031	0.0018	0.0035	5e-04	0.0425	0.0229	0.0213	0.0667	0.0202	0.0963	4e-04
2	rs1997458	194100270	1.06	0.0601162778244188	1.13	0.00161350121478345	0.513620353063136	0.694329003552401	0.0196	0.0326	0.0207	0.003	0.1563	0.0036	0.003	0.0526	7e-04	0.0897	0.1413	0.02	0.001	0.1632	0.0109	0.0031	0.0018	0.0034	5e-04	0.0425	0.0229	0.0214	0.0666	0.0202	0.0963	4e-04
2	rs76666445	194117751	1.06	0.0601162778244188	1.14	0.0011872227598965	0.506997873373708	0.683523897858043	0.0196	0.0327	0.0206	0.0029	0.1561	0.0035	0.0029	0.0527	7e-04	0.0898	0.1414	0.02	0.001	0.1634	0.0108	0.0029	0.0017	0.0034	5e-04	0.0425	0.0229	0.0214	0.0666	0.0203	0.0964	4e-04
2	rs76341122	194119701	1.06	0.0601162778244188	1.14	0.0011872227598965	0.50484175917734	0.658511805698387	0.0197	0.0327	0.0206	0.0029	0.1561	0.0035	0.0028	0.0527	7e-04	0.0898	0.1414	0.02	0.001	0.1634	0.0108	0.0029	0.0017	0.0034	5e-04	0.0424	0.0229	0.0214	0.0666	0.0203	0.0964	4e-04
2	rs35798936	194130053	1.07	0.0508949488002241	1.14	0.0011872227598965	0.491122179510967	0.6702556811725	0.0197	0.0328	0.0206	0.0029	0.156	0.0035	0.0028	0.0527	7e-04	0.0899	0.1415	0.02	0.001	0.1635	0.0107	0.0029	0.0016	0.0034	5e-04	0.0424	0.023	0.0214	0.0666	0.0203	0.0964	4e-04
2	rs1946857	194137944	1.07	0.0508949488002241	1.15	0.000865485742366836	0.509858322081779	0.672021350757585	0.0197	0.0329	0.0206	0.0028	0.1559	0.0034	0.0027	0.0528	7e-04	0.09	0.1416	0.02	0.001	0.1636	0.0107	0.0028	0.0016	0.0034	4e-04	0.0424	0.023	0.0215	0.0666	0.0203	0.0963	4e-04
2	rs35879976	194152706	1.07	0.0508949488002241	1.15	0.000865485742366836	0.494503659085606	0.640112781056608	0.0196	0.033	0.0206	0.0028	0.1556	0.0034	0.0027	0.0527	6e-04	0.09	0.1415	0.0201	0.001	0.1637	0.0107	0.0028	0.0016	0.0034	4e-04	0.0424	0.023	0.0215	0.0667	0.0203	0.0964	4e-04
2	rs75336085	194153309	1.07	0.0508949488002241	1.15	0.000865485742366836	0.493249955371346	0.636185916162285	0.0196	0.033	0.0206	0.0028	0.1556	0.0034	0.0027	0.0527	6e-04	0.09	0.1415	0.0201	0.001	0.1637	0.0107	0.0028	0.0016	0.0034	4e-04	0.0424	0.023	0.0215	0.0667	0.0203	0.0964	4e-04
2	rs17663573	194159447	1.07	0.0508949488002241	1.15	0.000865485742366836	0.500353501047796	0.623426568011435	0.0196	0.0331	0.0206	0.0028	0.1549	0.0034	0.0027	0.0525	6e-04	0.0901	0.1417	0.0202	0.001	0.164	0.0107	0.0027	0.0016	0.0034	4e-04	0.0422	0.0232	0.0217	0.0665	0.0204	0.0964	4e-04
2	rs79927057	194175383	1.07	0.0508949488002241	1.16	0.000625064984576273	0.500290423591757	0.626755550927299	0.0196	0.0331	0.0206	0.0028	0.1549	0.0034	0.0027	0.0525	6e-04	0.0901	0.1418	0.0202	0.001	0.164	0.0107	0.0027	0.0016	0.0034	4e-04	0.0422	0.0232	0.0218	0.0665	0.0204	0.0963	4e-04
2	rs75500888	194180337	1.07	0.0508949488002241	1.16	0.000625064984576273	0.501868505952207	0.632264692220936	0.0196	0.0331	0.0206	0.0028	0.1548	0.0034	0.0027	0.0525	6e-04	0.0901	0.1418	0.0202	0.001	0.164	0.0107	0.0027	0.0016	0.0034	4e-04	0.0422	0.0232	0.0218	0.0665	0.0204	0.0963	4e-04
2	rs75443904	194193137	1.07	0.0508949488002241	1.16	0.000625064984576273	0.501805336830488	0.633425946368475	0.0196	0.0331	0.0206	0.0028	0.1547	0.0034	0.0026	0.0525	6e-04	0.0901	0.1419	0.0203	0.001	0.164	0.0107	0.0027	0.0016	0.0034	4e-04	0.0422	0.0232	0.0218	0.0665	0.0204	0.0963	4e-04
2	rs7557111	194205999	1.07	0.0508949488002241	1.16	0.000625064984576273	0.504398400212609	0.630088683760135	0.0196	0.0332	0.0206	0.0028	0.1546	0.0034	0.0026	0.0524	6e-04	0.0902	0.142	0.0203	0.001	0.1639	0.0108	0.0027	0.0016	0.0034	4e-04	0.0422	0.0233	0.022	0.0664	0.0204	0.0963	4e-04
2	rs6741882	194208071	1.07	0.0508949488002241	1.16	0.000625064984576273	0.504715066124452	0.63676731875327	0.0196	0.0332	0.0206	0.0028	0.1545	0.0034	0.0026	0.0524	6e-04	0.0902	0.142	0.0203	0.001	0.1639	0.0108	0.0027	0.0016	0.0034	4e-04	0.0422	0.0233	0.022	0.0664	0.0204	0.0963	4e-04
2	rs17720776	194214645	1.07	0.0508949488002241	1.16	0.000625064984576273	0.486879944160409	0.611592099878833	0.0196	0.0332	0.0206	0.0028	0.1544	0.0034	0.0026	0.0524	6e-04	0.0904	0.1422	0.0203	0.001	0.1639	0.0107	0.0027	0.0016	0.0033	4e-04	0.0421	0.0233	0.0221	0.0663	0.0204	0.0962	4e-04
2	rs17720954	194222244	1.08	0.0428324673547855	1.16	0.000625064984576273	0.462044088958749	0.572727881718654	0.0197	0.0332	0.0207	0.0028	0.1544	0.0034	0.0026	0.0523	6e-04	0.0907	0.1425	0.0203	0.001	0.1636	0.0107	0.0027	0.0015	0.0032	4e-04	0.0418	0.0234	0.0225	0.0663	0.0204	0.0959	4e-04
2	rs4530384	194242810	1.09	0.0358267755764475	1.16	0.000625064984576273	0.435305801639955	0.455922589071036	0.0197	0.0331	0.0207	0.0028	0.1543	0.0034	0.0026	0.0524	7e-04	0.091	0.1427	0.0204	9e-04	0.1632	0.0106	0.0026	0.0015	0.0032	4e-04	0.0415	0.0235	0.023	0.0662	0.0205	0.0957	4e-04
2	rs10171014	194249634	1.09	0.0358267755764475	1.16	0.000625064984576273	0.447949158649431	0.548895442733835	0.0197	0.0331	0.0207	0.0028	0.1542	0.0034	0.0026	0.0524	7e-04	0.091	0.1427	0.0204	9e-04	0.1632	0.0106	0.0026	0.0015	0.0032	4e-04	0.0415	0.0235	0.023	0.0662	0.0205	0.0957	4e-04
2	rs114973715	194269474	1.09	0.0358267755764475	1.16	0.000625064984576273	0.447889383620925	0.54931633183384	0.0197	0.0331	0.0207	0.0028	0.1542	0.0034	0.0026	0.0524	7e-04	0.091	0.1427	0.0204	9e-04	0.1632	0.0106	0.0026	0.0015	0.0032	4e-04	0.0415	0.0235	0.023	0.0662	0.0205	0.0957	4e-04
2	rs56324575	194283016	1.09	0.0358267755764475	1.16	0.000625064984576273	0.446933516578818	0.547493053602256	0.0197	0.0331	0.0207	0.0028	0.1542	0.0034	0.0026	0.0524	7e-04	0.091	0.1427	0.0204	9e-04	0.1632	0.0106	0.0026	0.0015	0.0032	4e-04	0.0415	0.0235	0.023	0.0662	0.0205	0.0957	4e-04
2	rs115760683	194285086	1.09	0.0358267755764475	1.17	0.00044720216140482	0.446933516578818	0.547493053602256	0.0197	0.0331	0.0207	0.0028	0.1542	0.0034	0.0026	0.0524	7e-04	0.091	0.1427	0.0204	9e-04	0.1632	0.0106	0.0026	0.0015	0.0032	4e-04	0.0415	0.0235	0.023	0.0662	0.0205	0.0957	4e-04
2	rs2249848	194285868	1.09	0.0358267755764475	1.2	0.000154710351863633	0.445859366749297	0.546932345755598	0.0197	0.0331	0.0207	0.0028	0.1542	0.0034	0.0026	0.0524	7e-04	0.091	0.1427	0.0204	9e-04	0.1632	0.0106	0.0026	0.0015	0.0032	4e-04	0.0415	0.0235	0.0231	0.0662	0.0205	0.0957	4e-04
2	rs17665650	194297468	1.09	0.0358267755764475	1.21	0.000106551886425999	0.445620839485633	0.546652044996959	0.0197	0.0331	0.0207	0.0028	0.1542	0.0034	0.0026	0.0524	7e-04	0.091	0.1427	0.0204	9e-04	0.1633	0.0106	0.0026	0.0015	0.0032	4e-04	0.0415	0.0235	0.0231	0.0662	0.0205	0.0957	4e-04
2	rs72923898	194328088	1.09	0.0358267755764475	1.21	0.000106551886425999	0.39367514330081	0.45578879066915	0.0198	0.0332	0.0207	0.0028	0.1541	0.0034	0.0026	0.0523	7e-04	0.0909	0.143	0.0203	9e-04	0.1628	0.0106	0.0026	0.0015	0.0032	4e-04	0.0418	0.0236	0.0231	0.0661	0.0204	0.0956	4e-04
2	rs6758002	194329828	1.1	0.0297783867163545	1.21	0.000106551886425999	0.402638395382738	0.478681032636326	0.0201	0.0335	0.0211	0.0028	0.1532	0.0034	0.0027	0.0518	7e-04	0.0907	0.1444	0.0203	9e-04	0.1609	0.0107	0.0027	0.0015	0.0033	4e-04	0.0431	0.0238	0.0234	0.0658	0.0201	0.095	5e-04
2	rs10168994	194351527	1.11	0.0245911388883176	1.2	0.000154710351863633	0.420057426966365	0.442196105200238	0.0204	0.0337	0.0212	0.0026	0.1536	0.0032	0.0026	0.0517	7e-04	0.0903	0.148	0.0197	8e-04	0.158	0.0105	0.0027	0.0014	0.0036	4e-04	0.0456	0.0242	0.0224	0.0652	0.0187	0.0951	5e-04
2	rs56204826	194352190	1.11	0.0245911388883176	1.2	0.000154710351863633	0.419825837200422	0.442063384864579	0.0204	0.0337	0.0212	0.0026	0.1536	0.0032	0.0026	0.0517	7e-04	0.0903	0.148	0.0197	8e-04	0.158	0.0105	0.0027	0.0014	0.0036	4e-04	0.0456	0.0242	0.0224	0.0652	0.0187	0.0951	5e-04
2	rs17666314	194361358	1.11	0.0245911388883176	1.2	0.000154710351863633	0.418379842639732	0.45244719715075	0.0204	0.0338	0.0212	0.0026	0.1537	0.0032	0.0026	0.0516	7e-04	0.0902	0.1481	0.0197	8e-04	0.1579	0.0105	0.0027	0.0014	0.0036	4e-04	0.0456	0.0242	0.0224	0.0653	0.0187	0.0952	5e-04
2	rs58202142	194361841	1.11	0.0245911388883176	1.2	0.000154710351863633	0.419015774005494	0.455922589071036	0.0204	0.0337	0.0212	0.0026	0.1537	0.0032	0.0026	0.0515	7e-04	0.0901	0.1482	0.0197	8e-04	0.1578	0.0105	0.0027	0.0014	0.0036	4e-04	0.0455	0.0242	0.0224	0.0653	0.0187	0.0953	5e-04
2	rs76355385	194372155	1.11	0.0245911388883176	1.2	0.000154710351863633	0.41918929336135	0.440471568273894	0.0205	0.0338	0.0214	0.0026	0.1541	0.0031	0.0025	0.0518	7e-04	0.09	0.148	0.0196	8e-04	0.1575	0.0106	0.0027	0.0014	0.0037	4e-04	0.0455	0.0243	0.0225	0.0651	0.0185	0.0953	4e-04
2	rs78590395	194390584	1.12	0.0201729039058691	1.2	0.000154710351863633	0.424062356031103	0.438351527967846	0.0205	0.0339	0.0214	0.0025	0.1546	0.003	0.0025	0.052	7e-04	0.0899	0.1476	0.0195	8e-04	0.1576	0.0107	0.0027	0.0013	0.0037	4e-04	0.0456	0.0243	0.0224	0.065	0.0184	0.0954	4e-04
2	rs34445759	194405807	1.12	0.0201729039058691	1.2	0.000154710351863633	0.424120537434261	0.418479686400131	0.0205	0.0339	0.0214	0.0025	0.1547	0.003	0.0025	0.0521	7e-04	0.0899	0.1474	0.0195	7e-04	0.1577	0.0107	0.0027	0.0013	0.0037	4e-04	0.0456	0.0244	0.0223	0.065	0.0183	0.0954	4e-04
2	rs114640135	194417472	1.12	0.0201729039058691	1.2	0.000154710351863633	0.421216329715949	0.386139075771314	0.0205	0.0339	0.0214	0.0025	0.1548	0.003	0.0025	0.0522	7e-04	0.0899	0.1473	0.0195	7e-04	0.1577	0.0108	0.0027	0.0013	0.0038	4e-04	0.0456	0.0244	0.0223	0.0649	0.0183	0.0954	4e-04
2	rs12474780	194430541	1.12	0.0201729039058691	1.2	0.000154710351863633	0.428612411140697	0.383200057415867	0.0205	0.034	0.0214	0.0025	0.155	0.0029	0.0025	0.0523	7e-04	0.0898	0.1469	0.0195	7e-04	0.1578	0.0109	0.0027	0.0013	0.0038	4e-04	0.0456	0.0244	0.0223	0.0647	0.0182	0.0955	4e-04
2	rs78711641	194432548	1.12	0.0201729039058691	1.2	0.000154710351863633	0.417628908045389	0.377976520300488	0.0205	0.034	0.0214	0.0025	0.155	0.0029	0.0025	0.0523	7e-04	0.0899	0.1468	0.0195	7e-04	0.1578	0.0109	0.0027	0.0013	0.0038	4e-04	0.0456	0.0245	0.0223	0.0647	0.0182	0.0955	4e-04
2	rs17724066	194436699	1.12	0.0201729039058691	1.2	0.000154710351863633	0.401845103030138	0.396410088724221	0.0205	0.034	0.0214	0.0025	0.1551	0.0029	0.0025	0.0524	7e-04	0.0898	0.1468	0.0195	7e-04	0.1577	0.011	0.0027	0.0013	0.0036	4e-04	0.0456	0.0246	0.0223	0.0647	0.0182	0.0955	4e-04
2	rs78866578	194465609	1.13	0.0164362283145484	1.2	0.000154710351863633	0.321815338590286	0.348804755570169	0.0204	0.034	0.0216	0.0025	0.1549	0.003	0.0026	0.0534	6e-04	0.0897	0.1464	0.0195	6e-04	0.1576	0.0111	0.0028	0.0014	0.003	3e-04	0.0456	0.025	0.0221	0.0646	0.0182	0.0952	4e-04
2	rs34606864	194468070	1.13	0.0164362283145484	1.2	0.000154710351863633	0.322422046700094	0.354161096644246	0.0204	0.034	0.0216	0.0025	0.1549	0.003	0.0026	0.0534	6e-04	0.0898	0.1464	0.0195	6e-04	0.1575	0.0111	0.0028	0.0014	0.003	3e-04	0.0456	0.025	0.0221	0.0646	0.0182	0.0952	4e-04
2	rs74632840	194482702	1.13	0.0164362283145484	1.2	0.000154710351863633	0.30047127390394	0.33373667732889	0.0204	0.034	0.0216	0.0025	0.1548	0.0031	0.0026	0.0537	6e-04	0.0898	0.1465	0.0194	6e-04	0.1574	0.0112	0.0029	0.0014	0.0028	3e-04	0.0456	0.0252	0.0221	0.0645	0.0182	0.0951	4e-04
2	rs80168760	194485762	1.13	0.0164362283145484	1.2	0.000154710351863633	0.300325078596342	0.333000619763289	0.0204	0.034	0.0216	0.0025	0.1548	0.0031	0.0026	0.0537	6e-04	0.0898	0.1465	0.0194	6e-04	0.1574	0.0112	0.0029	0.0014	0.0028	3e-04	0.0456	0.0252	0.0221	0.0645	0.0182	0.0951	4e-04
2	rs2169724	194515826	1.13	0.0164362283145484	1.2	0.000154710351863633	0.284853379263353	0.303000622169218	0.0204	0.034	0.0216	0.0025	0.1548	0.0031	0.0026	0.0541	6e-04	0.0898	0.1466	0.0194	6e-04	0.1572	0.0112	0.0029	0.0014	0.0025	3e-04	0.0456	0.0253	0.022	0.0644	0.0182	0.0949	4e-04
2	rs115980207	194521001	1.13	0.0164362283145484	1.2	0.000154710351863633	0.284474548642192	0.298597630910334	0.0203	0.034	0.0216	0.0025	0.1548	0.0031	0.0026	0.0541	6e-04	0.0897	0.1467	0.0194	6e-04	0.1572	0.0112	0.0029	0.0014	0.0025	3e-04	0.0456	0.0253	0.022	0.0644	0.0182	0.0949	4e-04
2	rs17439755	194530242	1.13	0.0164362283145484	1.2	0.000154710351863633	0.284474548642192	0.288439191833232	0.0202	0.0341	0.0216	0.0025	0.1548	0.0031	0.0026	0.0542	6e-04	0.0898	0.1469	0.0194	6e-04	0.1572	0.0113	0.0029	0.0014	0.0026	3e-04	0.0456	0.0254	0.022	0.0643	0.0181	0.0948	4e-04
2	rs80332292	194538859	1.14	0.0132988856882812	1.19	0.000222494297558734	0.279761966649852	0.272249140998348	0.0202	0.0342	0.0217	0.0025	0.1547	0.0031	0.0026	0.0541	6e-04	0.0899	0.1473	0.0193	6e-04	0.1571	0.0113	0.0029	0.0014	0.0026	3e-04	0.0454	0.0252	0.022	0.0642	0.0181	0.0948	4e-04
2	rs17619198	194539738	1.14	0.0132988856882812	1.18	0.000316938334731296	0.279480555314262	0.272249140998348	0.0202	0.0342	0.0217	0.0025	0.1547	0.0031	0.0026	0.0541	6e-04	0.0899	0.1473	0.0193	5e-04	0.1571	0.0114	0.0029	0.0014	0.0026	3e-04	0.0454	0.0252	0.022	0.0642	0.0181	0.0948	4e-04
2	rs115448231	194546603	1.14	0.0132988856882812	1.17	0.00044720216140482	0.278730869216002	0.267299410769223	0.0202	0.0342	0.0217	0.0025	0.1547	0.0031	0.0026	0.0541	6e-04	0.0899	0.1473	0.0193	5e-04	0.1571	0.0114	0.0029	0.0014	0.0026	3e-04	0.0454	0.0252	0.022	0.0642	0.0181	0.0948	4e-04
2	rs115506619	194558272	1.14	0.0132988856882812	1.17	0.00044720216140482	0.278543616836402	0.267873511848278	0.0202	0.0342	0.0217	0.0025	0.1547	0.0031	0.0026	0.0542	6e-04	0.0898	0.1473	0.0194	5e-04	0.1571	0.0114	0.0029	0.0014	0.0026	3e-04	0.0454	0.0252	0.022	0.0642	0.0181	0.0948	4e-04
2	rs58161238	194577426	1.14	0.0132988856882812	1.17	0.00044720216140482	0.280137418492894	0.264892375237076	0.0202	0.0342	0.0217	0.0025	0.1547	0.0031	0.0026	0.0541	6e-04	0.0898	0.1473	0.0194	5e-04	0.1571	0.0114	0.0029	0.0014	0.0026	3e-04	0.0454	0.0252	0.022	0.0642	0.0181	0.0948	4e-04
2	rs56144957	194579732	1.14	0.0132988856882812	1.16	0.000625064984576273	0.278824520779524	0.261237595115044	0.0202	0.0342	0.0217	0.0025	0.1547	0.0031	0.0026	0.0542	6e-04	0.0898	0.1473	0.0194	6e-04	0.1571	0.0114	0.0029	0.0014	0.0026	4e-04	0.0454	0.0252	0.022	0.0642	0.0181	0.0948	4e-04
2	rs12999432	194586211	1.14	0.0132988856882812	1.16	0.000625064984576273	0.27625526815392	0.246667283478896	0.0202	0.0342	0.0218	0.0025	0.1547	0.0031	0.0026	0.0542	6e-04	0.0898	0.1472	0.0194	6e-04	0.1571	0.0114	0.0029	0.0014	0.0026	4e-04	0.0454	0.0252	0.022	0.0642	0.0181	0.0948	4e-04
2	rs79544529	194590804	1.14	0.0132988856882812	1.16	0.000625064984576273	0.272356032530145	0.25635159060674	0.0202	0.0342	0.0217	0.0025	0.1547	0.0031	0.0026	0.0542	6e-04	0.0898	0.1472	0.0194	6e-04	0.157	0.0114	0.0029	0.0014	0.0026	4e-04	0.0454	0.0252	0.022	0.0642	0.0181	0.0948	4e-04
2	rs80314069	194597305	1.14	0.0132988856882812	1.16	0.000625064984576273	0.266837582981125	0.251156942551563	0.0202	0.0342	0.0217	0.0025	0.1547	0.0031	0.0026	0.0542	6e-04	0.0899	0.1472	0.0194	6e-04	0.157	0.0114	0.0029	0.0014	0.0026	4e-04	0.0454	0.0252	0.022	0.0642	0.0181	0.0948	4e-04
2	rs35109041	194610927	1.14	0.0132988856882812	1.16	0.000625064984576273	0.25764147386344	0.231926527841757	0.0203	0.0342	0.0217	0.0025	0.1547	0.0031	0.0027	0.0541	6e-04	0.0898	0.1472	0.0194	6e-04	0.157	0.0114	0.0029	0.0014	0.0027	5e-04	0.0454	0.0252	0.022	0.0642	0.0181	0.0947	4e-04
2	rs79692318	194613227	1.14	0.0132988856882812	1.16	0.000625064984576273	0.252021784109093	0.227441694554752	0.0203	0.0342	0.0218	0.0024	0.1547	0.003	0.0026	0.0542	6e-04	0.0896	0.147	0.0194	6e-04	0.157	0.0114	0.0031	0.0015	0.0026	5e-04	0.0455	0.0252	0.022	0.0642	0.0181	0.0947	4e-04
2	rs79318489	194632751	1.14	0.0132988856882812	1.16	0.000625064984576273	0.248620863750644	0.233574384272801	0.0203	0.0341	0.0218	0.0024	0.1547	0.003	0.0026	0.0541	6e-04	0.0896	0.147	0.0194	6e-04	0.1569	0.0114	0.0031	0.0015	0.0027	5e-04	0.0454	0.0252	0.022	0.0641	0.0181	0.0947	4e-04
2	rs12468454	194658886	1.14	0.0132988856882812	1.16	0.000625064984576273	0.255939520660433	0.248796669956362	0.0204	0.0341	0.0218	0.0024	0.1546	0.003	0.0027	0.0541	6e-04	0.0896	0.147	0.0194	7e-04	0.1568	0.0114	0.0032	0.0015	0.0028	7e-04	0.0453	0.0252	0.022	0.064	0.0181	0.0945	4e-04
2	rs6745141	194667927	1.14	0.0132988856882812	1.16	0.000625064984576273	0.267295119885885	0.256125040364968	0.0204	0.0342	0.0218	0.0024	0.1547	0.003	0.0027	0.054	6e-04	0.0895	0.1471	0.0195	7e-04	0.1567	0.0114	0.0032	0.0015	0.0029	8e-04	0.0452	0.0252	0.0219	0.0639	0.0181	0.0944	4e-04
2	rs16835324	194675473	1.14	0.0132988856882812	1.16	0.000625064984576273	0.274209084118865	0.253975961160629	0.0204	0.0342	0.0218	0.0024	0.1547	0.003	0.0027	0.0539	6e-04	0.0895	0.1471	0.0195	7e-04	0.1566	0.0115	0.0032	0.0015	0.003	9e-04	0.0451	0.0252	0.022	0.0638	0.0181	0.0943	4e-04
2	rs78374434	194709652	1.14	0.0132988856882812	1.16	0.000625064984576273	0.350024316589346	0.284101682562465	0.0205	0.0342	0.0218	0.0024	0.1546	0.0031	0.0028	0.0537	7e-04	0.0894	0.1472	0.0195	9e-04	0.1562	0.0116	0.0032	0.0016	0.0033	0.0013	0.0449	0.0252	0.0221	0.0635	0.0181	0.094	5e-04
2	rs4850484	194719145	1.14	0.0132988856882812	1.15	0.000865485742366836	0.374140022302489	0.287851872625035	0.0206	0.0342	0.0218	0.0024	0.1546	0.0031	0.0029	0.0537	7e-04	0.0894	0.1472	0.0195	9e-04	0.1561	0.0116	0.0032	0.0016	0.0033	0.0013	0.0448	0.0252	0.0221	0.0634	0.0181	0.094	5e-04
2	rs1881715	194729439	1.15	0.0106843226579577	1.15	0.000865485742366836	0.57269770455102	0.334596009092351	0.0207	0.0343	0.0219	0.0024	0.1544	0.003	0.003	0.0536	7e-04	0.0893	0.1472	0.0195	0.001	0.1559	0.0116	0.0032	0.0017	0.0036	0.0017	0.0447	0.0256	0.0221	0.0633	0.018	0.0934	5e-04
2	rs114730094	194729496	1.15	0.0106843226579577	1.15	0.000865485742366836	0.57115203512245	0.332265036088405	0.0207	0.0343	0.0219	0.0024	0.1544	0.003	0.003	0.0536	7e-04	0.0893	0.1472	0.0195	0.001	0.1559	0.0116	0.0032	0.0017	0.0036	0.0017	0.0447	0.0256	0.0221	0.0633	0.018	0.0934	5e-04
2	rs112129827	194729704	1.15	0.0106843226579577	1.14	0.0011872227598965	0.56532303117976	0.325666233661888	0.0207	0.0343	0.0219	0.0024	0.1544	0.003	0.003	0.0535	7e-04	0.0893	0.1472	0.0195	0.001	0.1558	0.0116	0.0032	0.0017	0.0036	0.0017	0.0447	0.0256	0.0221	0.0633	0.018	0.0934	5e-04
2	rs114337548	194730146	1.15	0.0106843226579577	1.14	0.0011872227598965	0.556068151677281	0.320560769884433	0.0207	0.0343	0.0219	0.0024	0.1544	0.003	0.003	0.0535	7e-04	0.0893	0.1472	0.0195	0.001	0.1558	0.0117	0.0032	0.0017	0.0035	0.0017	0.0447	0.0256	0.0221	0.0633	0.018	0.0935	5e-04
2	rs16835402	194762836	1.18	0.00530284828807677	1.13	0.00161350121478345	0.21333093779946	0.229079194451356	0.0204	0.0331	0.0221	0.0023	0.1554	0.0029	0.0029	0.0531	9e-04	0.089	0.1475	0.0202	9e-04	0.1556	0.0129	0.0035	0.0019	0.0034	0.0011	0.0439	0.0257	0.022	0.063	0.0172	0.0947	6e-04
2	rs76492028	194765258	1.18	0.00530284828807677	1.13	0.00161350121478345	0.213088511261374	0.22875138966079	0.0204	0.0331	0.0221	0.0023	0.1554	0.0029	0.0029	0.0531	9e-04	0.089	0.1475	0.0202	9e-04	0.1556	0.0129	0.0035	0.0019	0.0034	0.0011	0.0439	0.0257	0.022	0.063	0.0172	0.0947	6e-04
2	rs17440357	194794563	1.18	0.00530284828807677	1.11	0.00289911247787039	0.210592514076687	0.227550742548961	0.0204	0.0331	0.0221	0.0023	0.1554	0.0029	0.0029	0.0531	9e-04	0.089	0.1475	0.0202	9e-04	0.1556	0.0129	0.0035	0.0019	0.0034	0.0011	0.0439	0.0257	0.022	0.063	0.0172	0.0947	6e-04
2	rs116461218	194813172	1.18	0.00530284828807677	1.11	0.00289911247787039	0.208392181136501	0.226243288321223	0.0204	0.0331	0.0221	0.0023	0.1554	0.0029	0.0029	0.0531	9e-04	0.089	0.1475	0.0203	9e-04	0.1555	0.0129	0.0035	0.0019	0.0034	0.001	0.0439	0.0257	0.022	0.063	0.0172	0.0947	6e-04
2	rs79003929	194832315	1.19	0.00413610465934531	1.11	0.00289911247787039	0.187181267211611	0.219311838498192	0.0206	0.033	0.0222	0.0023	0.1553	0.0029	0.0029	0.0531	0.001	0.089	0.1475	0.0203	9e-04	0.1554	0.0132	0.0035	0.0019	0.0034	9e-04	0.0439	0.0256	0.0219	0.063	0.0173	0.0946	6e-04
2	rs76731610	194849927	1.2	0.00320148280547221	1.11	0.00289911247787039	0.182968640036471	0.237102350661469	0.0214	0.0326	0.0222	0.0021	0.1551	0.0028	0.0029	0.0531	0.0011	0.0889	0.1477	0.0204	8e-04	0.1549	0.0137	0.0036	0.0019	0.0033	5e-04	0.0438	0.0254	0.0218	0.0629	0.0173	0.0946	6e-04
2	rs34444757	194853120	1.2	0.00320148280547221	1.11	0.00289911247787039	0.18049691791297	0.236108390666358	0.0214	0.0326	0.0222	0.0021	0.1551	0.0028	0.0029	0.0531	0.0011	0.0889	0.1477	0.0204	8e-04	0.1549	0.0138	0.0036	0.0019	0.0033	5e-04	0.0438	0.0254	0.0218	0.0629	0.0173	0.0947	6e-04
2	rs151275496	194855219	1.2	0.00320148280547221	1.11	0.00289911247787039	0.180276515035366	0.237876357464678	0.0214	0.0326	0.0222	0.0021	0.1551	0.0028	0.0029	0.0531	0.0011	0.0889	0.1477	0.0204	8e-04	0.1549	0.0138	0.0036	0.0019	0.0033	5e-04	0.0438	0.0254	0.0218	0.0629	0.0173	0.0947	6e-04
2	rs72915970	194869106	1.2	0.00320148280547221	1.11	0.00289911247787039	0.178081033205242	0.243316969283838	0.0214	0.0326	0.0222	0.0021	0.1552	0.0028	0.0029	0.0532	0.0011	0.0889	0.1477	0.0204	8e-04	0.1549	0.0138	0.0036	0.0019	0.0033	5e-04	0.0438	0.0254	0.0218	0.0628	0.0173	0.0947	6e-04
2	rs2176528	194872183	1.2	0.00320148280547221	1.11	0.00289911247787039	0.178117497230936	0.235336239551216	0.0214	0.0326	0.0222	0.0021	0.1552	0.0028	0.0029	0.0532	0.0011	0.0889	0.1477	0.0204	8e-04	0.1549	0.0138	0.0036	0.0019	0.0033	5e-04	0.0438	0.0254	0.0218	0.0628	0.0173	0.0946	6e-04
2	rs115451388	194901534	1.2	0.00320148280547221	1.11	0.00289911247787039	0.177352659137483	0.231049213389563	0.0214	0.0326	0.0222	0.0021	0.1552	0.0028	0.0029	0.0532	0.0011	0.089	0.1478	0.0204	8e-04	0.1548	0.0138	0.0036	0.0019	0.0033	5e-04	0.0438	0.0254	0.0218	0.0628	0.0173	0.0946	6e-04
2	rs12472728	194902287	1.2	0.00320148280547221	1.11	0.00289911247787039	0.177243551941815	0.230830052828632	0.0214	0.0326	0.0222	0.0021	0.1552	0.0028	0.0029	0.0532	0.0011	0.089	0.1478	0.0204	8e-04	0.1548	0.0138	0.0036	0.0019	0.0033	5e-04	0.0438	0.0254	0.0218	0.0628	0.0173	0.0946	6e-04
2	rs72919942	194902484	1.2	0.00320148280547221	1.11	0.00289911247787039	0.176952789337094	0.230391933645373	0.0214	0.0326	0.0222	0.0021	0.1552	0.0028	0.0029	0.0532	0.0011	0.089	0.1478	0.0205	8e-04	0.1548	0.0138	0.0036	0.0019	0.0033	5e-04	0.0438	0.0254	0.0218	0.0628	0.0174	0.0946	6e-04
2	rs964100	194907930	1.2	0.00320148280547221	1.11	0.00289911247787039	0.177498195826983	0.234124505675388	0.0214	0.0326	0.0222	0.0021	0.1552	0.0028	0.0029	0.0532	0.0011	0.089	0.1478	0.0205	8e-04	0.1548	0.0138	0.0036	0.0019	0.0033	5e-04	0.0438	0.0254	0.0218	0.0628	0.0174	0.0946	6e-04
2	rs12693721	194922448	1.21	0.00245896276483189	1.11	0.00289911247787039	0.18167502450842	0.233354452593008	0.0214	0.0326	0.0222	0.0022	0.1552	0.0028	0.0029	0.0533	0.0012	0.0888	0.1478	0.0205	9e-04	0.1549	0.0138	0.0036	0.0019	0.0033	6e-04	0.0439	0.0252	0.0218	0.0629	0.0173	0.0944	7e-04
2	rs75810965	194939310	1.21	0.00245896276483189	1.11	0.00289911247787039	0.183450472652013	0.233904407046799	0.0214	0.0325	0.0222	0.0022	0.1553	0.0028	0.0029	0.0534	0.0012	0.0885	0.1478	0.0205	9e-04	0.155	0.0138	0.0036	0.0019	0.0033	6e-04	0.044	0.0251	0.0219	0.063	0.0173	0.0942	7e-04
2	rs76419022	194953404	1.21	0.00245896276483189	1.11	0.00289911247787039	0.188874207809564	0.232365587841806	0.0214	0.0325	0.0222	0.0022	0.1553	0.0028	0.0029	0.0533	0.0012	0.0884	0.1478	0.0206	9e-04	0.1551	0.0138	0.0036	0.002	0.0033	6e-04	0.044	0.0249	0.0219	0.063	0.0172	0.0939	7e-04
2	rs79761170	194981382	1.22	0.0018739640844912	1.11	0.00289911247787039	0.200461843686578	0.262149802672913	0.0214	0.0326	0.0222	0.0024	0.1554	0.0028	0.0029	0.0533	0.0014	0.0882	0.1476	0.0209	9e-04	0.1552	0.0139	0.0036	0.0021	0.0034	6e-04	0.0442	0.0244	0.0221	0.0632	0.0171	0.093	8e-04
2	rs116106274	194985769	1.22	0.0018739640844912	1.11	0.00289911247787039	0.199643351396855	0.2668404056607	0.0214	0.0326	0.0222	0.0024	0.1554	0.0028	0.0029	0.0533	0.0014	0.0882	0.1476	0.0209	9e-04	0.1552	0.0139	0.0036	0.0021	0.0034	6e-04	0.0442	0.0244	0.0221	0.0632	0.0171	0.093	8e-04
2	rs75072119	194986654	1.22	0.0018739640844912	1.11	0.00289911247787039	0.19882676120494	0.263862866923018	0.0214	0.0326	0.0222	0.0024	0.1554	0.0028	0.0029	0.0533	0.0014	0.0882	0.1476	0.0209	9e-04	0.1552	0.0139	0.0036	0.0021	0.0034	6e-04	0.0442	0.0244	0.0221	0.0632	0.0171	0.093	8e-04
2	rs2358030	194990534	1.22	0.0018739640844912	1.11	0.00289911247787039	0.198943300485895	0.266725692718978	0.0214	0.0326	0.0222	0.0024	0.1555	0.0028	0.0029	0.0534	0.0014	0.0881	0.1477	0.0209	9e-04	0.1553	0.0139	0.0036	0.0021	0.0034	6e-04	0.0442	0.0244	0.0221	0.0632	0.0171	0.093	8e-04
2	rs35905918	194991415	1.22	0.0018739640844912	1.11	0.00289911247787039	0.199721221096128	0.269252913958168	0.0214	0.0326	0.0222	0.0024	0.1557	0.0028	0.0029	0.0534	0.0014	0.0881	0.1476	0.0209	9e-04	0.1552	0.0139	0.0036	0.0021	0.0034	6e-04	0.0442	0.0244	0.0221	0.0632	0.0171	0.093	8e-04
2	rs7587288	195006184	1.23	0.00141693484240752	1.11	0.00289911247787039	0.199215376444501	0.273751096270403	0.0213	0.0325	0.0222	0.0024	0.1558	0.0028	0.0029	0.0533	0.0014	0.088	0.1474	0.0208	9e-04	0.1551	0.014	0.0036	0.0021	0.0034	6e-04	0.0444	0.0244	0.0222	0.0631	0.0172	0.093	8e-04
2	rs111300194	195024561	1.23	0.00141693484240752	1.1	0.00383352030686692	0.201204023194229	0.285389118141479	0.0213	0.0325	0.0222	0.0025	0.1558	0.0028	0.0029	0.0533	0.0014	0.0881	0.1474	0.0208	9e-04	0.1551	0.014	0.0036	0.0021	0.0034	6e-04	0.0443	0.0243	0.0222	0.0631	0.0171	0.093	8e-04
2	rs10165315	195034650	1.23	0.00141693484240752	1.1	0.00383352030686692	0.199877012251919	0.290438796772111	0.0213	0.0325	0.0221	0.0025	0.1559	0.0028	0.0029	0.0533	0.0014	0.0882	0.1474	0.0209	9e-04	0.155	0.014	0.0036	0.0021	0.0034	6e-04	0.0443	0.0243	0.0222	0.063	0.0171	0.093	8e-04
2	rs116370270	195051558	1.23	0.00141693484240752	1.1	0.00383352030686692	0.198128340783537	0.310902321078217	0.0212	0.0325	0.0221	0.0026	0.156	0.0028	0.0029	0.0534	0.0014	0.0885	0.1474	0.0209	9e-04	0.1548	0.014	0.0036	0.0021	0.0034	6e-04	0.0442	0.0243	0.0222	0.0629	0.0171	0.0929	8e-04
2	rs76346645	195076641	1.23	0.00141693484240752	1.1	0.00383352030686692	0.19362267970822	0.347190016737816	0.0212	0.0325	0.022	0.0027	0.1561	0.0028	0.0029	0.0534	0.0014	0.0889	0.1473	0.0209	9e-04	0.1546	0.014	0.0036	0.0022	0.0035	6e-04	0.0442	0.0242	0.0223	0.0626	0.017	0.0928	8e-04
2	rs6434683	195080877	1.23	0.00141693484240752	1.09	0.00502393591369278	0.191259008723461	0.352165307470376	0.0212	0.0325	0.022	0.0027	0.1562	0.0028	0.0029	0.0534	0.0014	0.0889	0.1473	0.021	9e-04	0.1546	0.014	0.0036	0.0022	0.0035	6e-04	0.0442	0.0242	0.0223	0.0626	0.017	0.0928	8e-04
2	rs117014171	195097490	1.23	0.00141693484240752	1.08	0.00652609165390683	0.193431446118313	0.379757912824782	0.0212	0.0325	0.022	0.0027	0.1562	0.0028	0.0029	0.0534	0.0014	0.0889	0.1473	0.021	9e-04	0.1545	0.014	0.0036	0.0022	0.0035	6e-04	0.0441	0.0242	0.0223	0.0626	0.0169	0.0929	8e-04
2	rs34596162	195102952	1.23	0.00141693484240752	1.08	0.00652609165390683	0.192438770565446	0.376324473020099	0.0212	0.0325	0.022	0.0027	0.1562	0.0028	0.0029	0.0533	0.0014	0.0889	0.1473	0.021	9e-04	0.1545	0.014	0.0036	0.0022	0.0034	6e-04	0.0441	0.0242	0.0223	0.0625	0.0169	0.0929	8e-04
2	rs62196189	195118525	1.24	0.00106289819186779	1.08	0.00652609165390683	0.193814021180484	0.374040378907791	0.0212	0.0325	0.022	0.0027	0.1562	0.0028	0.0029	0.0533	0.0014	0.0889	0.1473	0.021	9e-04	0.1546	0.014	0.0036	0.0022	0.0034	6e-04	0.0441	0.0242	0.0223	0.0625	0.0169	0.093	8e-04
2	rs13021868	195118846	1.24	0.00106289819186779	1.08	0.00652609165390683	0.193890587976143	0.373406602093806	0.0212	0.0325	0.022	0.0027	0.1562	0.0028	0.0029	0.0533	0.0014	0.0888	0.1473	0.021	9e-04	0.1546	0.014	0.0036	0.0022	0.0034	6e-04	0.0441	0.0242	0.0223	0.0625	0.0169	0.093	8e-04
2	rs78363932	195120766	1.24	0.00106289819186779	1.08	0.00652609165390683	0.20763509483828	0.418348916129328	0.0211	0.0325	0.022	0.0028	0.1562	0.0028	0.0029	0.0533	0.0014	0.0887	0.1474	0.0211	9e-04	0.1546	0.014	0.0036	0.0022	0.0034	6e-04	0.0441	0.0242	0.0224	0.0624	0.0168	0.0929	8e-04
2	rs12989588	195130372	1.26	0.000583907393870933	1.08	0.00652609165390683	0.12071529958346	0.601532147673551	0.0209	0.0322	0.0218	0.0032	0.1576	0.003	0.0031	0.0527	0.0012	0.0886	0.1487	0.0214	0.001	0.1508	0.015	0.0037	0.0026	0.0035	8e-04	0.0443	0.0243	0.0228	0.0622	0.0154	0.0938	9e-04
2	rs13003177	195134095	1.27	0.000427577773783663	1.08	0.00652609165390683	0.114395759538553	0.683080673528423	0.0207	0.0321	0.0217	0.0033	0.1577	0.003	0.0031	0.0525	0.0012	0.0883	0.1492	0.0214	0.0011	0.1505	0.0153	0.0038	0.0026	0.0034	8e-04	0.0443	0.0243	0.023	0.0621	0.015	0.094	9e-04
2	rs79522725	195147510	1.28	0.000310570466420906	1.08	0.00652609165390683	0.150060606028345	0.962000301725624	0.0201	0.0315	0.0217	0.004	0.1577	0.0031	0.0033	0.0515	9e-04	0.0867	0.1502	0.0223	0.0012	0.1486	0.0167	0.0038	0.003	0.0033	0.001	0.0443	0.0248	0.0238	0.0623	0.0135	0.0947	9e-04
2	rs113224701	195157234	1.28	0.000310570466420906	1.08	0.00652609165390683	0.197624795253939	1.08884007244564	0.0199	0.0314	0.0218	0.0042	0.1576	0.0031	0.0033	0.0512	9e-04	0.0863	0.1506	0.0225	0.0013	0.1481	0.017	0.0038	0.0031	0.0033	0.001	0.0443	0.0249	0.024	0.0624	0.0131	0.0949	9e-04
2	rs7419322	195167042	1.28	0.000310570466420906	1.08	0.00652609165390683	0.192934743683564	0.992267710008237	0.0199	0.0314	0.0218	0.0042	0.1575	0.0031	0.0033	0.0512	9e-04	0.0863	0.1506	0.0225	0.0013	0.148	0.017	0.0038	0.0031	0.0033	0.001	0.0443	0.0249	0.024	0.0624	0.0132	0.0949	9e-04
2	rs7577996	195198744	1.28	0.000310570466420906	1.08	0.00652609165390683	0.193469684205641	0.913489839579008	0.0199	0.0313	0.0216	0.0042	0.1574	0.0031	0.0034	0.0512	9e-04	0.0861	0.1507	0.0225	0.0013	0.1481	0.0171	0.0038	0.0031	0.0035	0.001	0.0444	0.0249	0.024	0.0624	0.0132	0.0948	9e-04
2	rs7563951	195198795	1.28	0.000310570466420906	1.07	0.00840387427400822	0.19362267970822	0.915219321647906	0.0199	0.0313	0.0216	0.0042	0.1574	0.0031	0.0034	0.0512	9e-04	0.0861	0.1507	0.0225	0.0013	0.1481	0.0171	0.0038	0.0031	0.0035	0.001	0.0444	0.0249	0.024	0.0624	0.0132	0.0948	9e-04
2	rs1376696	195205040	1.27	0.000427577773783663	1.07	0.00840387427400822	0.192820223615556	0.906264594866753	0.0199	0.0313	0.0216	0.0042	0.1574	0.0031	0.0034	0.0512	9e-04	0.0861	0.1508	0.0225	0.0013	0.1481	0.0171	0.0038	0.0031	0.0035	0.001	0.0444	0.0249	0.024	0.0624	0.0132	0.0948	9e-04
2	rs77198987	195218239	1.27	0.000427577773783663	1.07	0.00840387427400822	0.196118533149896	0.924191659288763	0.0199	0.0313	0.0216	0.0042	0.1574	0.0031	0.0034	0.0512	9e-04	0.0861	0.1508	0.0225	0.0013	0.1481	0.0171	0.0038	0.0031	0.0035	0.001	0.0444	0.0249	0.024	0.0624	0.0132	0.0948	9e-04
2	rs80229794	195218432	1.27	0.000427577773783663	1.07	0.00840387427400822	0.196388404684877	0.925452333884122	0.0199	0.0313	0.0216	0.0042	0.1574	0.0031	0.0034	0.0512	9e-04	0.0861	0.1508	0.0225	0.0013	0.1481	0.0171	0.0038	0.0031	0.0035	0.001	0.0444	0.0249	0.024	0.0624	0.0132	0.0948	9e-04
2	rs1376708	195229626	1.27	0.000427577773783663	1.07	0.00840387427400822	0.23762480480178	0.966767172949843	0.0198	0.0312	0.0214	0.0043	0.1574	0.0031	0.0034	0.0512	8e-04	0.0859	0.1508	0.0226	0.0013	0.1482	0.0171	0.0038	0.0032	0.0037	0.0011	0.0444	0.0249	0.0241	0.0625	0.0131	0.0946	9e-04
2	rs74636675	195238208	1.27	0.000427577773783663	1.07	0.00840387427400822	0.254199177253014	0.894822268371179	0.0197	0.0312	0.0211	0.0044	0.1573	0.0032	0.0034	0.0512	8e-04	0.0856	0.1508	0.0229	0.0013	0.1482	0.0171	0.0039	0.0033	0.0041	0.0011	0.0445	0.0249	0.0241	0.0627	0.013	0.0943	9e-04
2	rs6746432	195251354	1.27	0.000427577773783663	1.07	0.00840387427400822	0.247434327542185	0.772060723035441	0.0197	0.0312	0.0211	0.0044	0.1573	0.0032	0.0035	0.0512	8e-04	0.0855	0.1509	0.0229	0.0013	0.1482	0.0171	0.0039	0.0033	0.0041	0.0011	0.0446	0.0249	0.0241	0.0627	0.013	0.0943	9e-04
2	rs78453117	195251729	1.27	0.000427577773783663	1.07	0.00840387427400822	0.251357282617938	0.791236416953201	0.0197	0.0312	0.0211	0.0044	0.1573	0.0032	0.0035	0.0512	8e-04	0.0855	0.1509	0.0229	0.0013	0.1482	0.0171	0.0039	0.0033	0.0041	0.0011	0.0446	0.0249	0.0241	0.0627	0.013	0.0943	9e-04
2	rs114834817	195253387	1.27	0.000427577773783663	1.07	0.00840387427400822	0.251003274370851	0.788490869520832	0.0197	0.0312	0.021	0.0044	0.1573	0.0032	0.0035	0.0513	8e-04	0.0854	0.1509	0.0229	0.0013	0.1482	0.0171	0.0039	0.0033	0.0041	0.0011	0.0446	0.0249	0.0241	0.0627	0.013	0.0943	9e-04
2	rs13391584	195276812	1.27	0.000427577773783663	1.07	0.00840387427400822	0.251888807014653	0.780570785671649	0.0197	0.0311	0.021	0.0044	0.1574	0.0032	0.0035	0.0518	8e-04	0.0849	0.1512	0.0229	0.0012	0.148	0.017	0.0039	0.0033	0.0041	0.001	0.0446	0.0248	0.0241	0.0629	0.0128	0.0944	9e-04
2	rs10173566	195277159	1.27	0.000427577773783663	1.07	0.00840387427400822	0.251091750829314	0.787576140559379	0.0197	0.0311	0.021	0.0044	0.1574	0.0032	0.0035	0.0517	8e-04	0.0848	0.1512	0.0229	0.0013	0.148	0.017	0.0039	0.0033	0.0041	0.001	0.0446	0.0248	0.0241	0.0629	0.0128	0.0944	9e-04
2	rs80342401	195284272	1.27	0.000427577773783663	1.07	0.00840387427400822	0.282160105900319	0.76175423067898	0.0197	0.0311	0.021	0.0044	0.1575	0.0032	0.0035	0.0518	8e-04	0.0845	0.1513	0.0229	0.0012	0.148	0.017	0.0039	0.0034	0.0041	0.001	0.0446	0.0248	0.0241	0.063	0.0128	0.0944	9e-04
2	rs17587363	195288714	1.27	0.000427577773783663	1.07	0.00840387427400822	0.295521825926244	0.732967718605253	0.0196	0.0311	0.021	0.0044	0.1575	0.0032	0.0035	0.0518	8e-04	0.0844	0.1513	0.023	0.0013	0.148	0.017	0.0039	0.0034	0.0042	0.001	0.0445	0.0248	0.0242	0.0631	0.0128	0.0944	8e-04
2	rs1451691	195291796	1.27	0.000427577773783663	1.07	0.00840387427400822	0.323383892133169	0.735820387082667	0.0196	0.0311	0.0209	0.0044	0.1574	0.0032	0.0035	0.0519	7e-04	0.0844	0.1515	0.0231	0.0012	0.148	0.017	0.0039	0.0034	0.0042	0.001	0.0444	0.0248	0.0242	0.0631	0.0128	0.0944	8e-04
2	rs11688042	195291870	1.27	0.000427577773783663	1.07	0.00840387427400822	0.332724699929036	0.74740603528593	0.0195	0.0311	0.0209	0.0044	0.1575	0.0032	0.0035	0.0519	7e-04	0.0844	0.1515	0.0231	0.0012	0.148	0.0171	0.0039	0.0034	0.0042	0.001	0.0444	0.0248	0.0242	0.0631	0.0128	0.0944	7e-04
2	rs78941630	195292804	1.27	0.000427577773783663	1.07	0.00840387427400822	0.343823612128163	0.677472153218583	0.0191	0.0311	0.0209	0.0045	0.1575	0.0033	0.0035	0.0518	7e-04	0.084	0.1533	0.0233	0.0012	0.1473	0.0171	0.0039	0.0035	0.0042	0.001	0.0443	0.0247	0.0243	0.0632	0.0126	0.094	7e-04
2	rs115184414	195295841	1.26	0.000583907393870933	1.07	0.00840387427400822	0.249369539285663	0.447646732866489	0.0176	0.0312	0.0209	0.0047	0.1578	0.0035	0.0037	0.0508	7e-04	0.0835	0.1553	0.0236	0.0012	0.1463	0.0171	0.0041	0.0037	0.0039	0.001	0.0443	0.0242	0.0246	0.064	0.0127	0.094	7e-04
2	rs77230945	195298573	1.25	0.000790975992185721	1.07	0.00840387427400822	0.223445274512649	0.397570232602079	0.0164	0.0312	0.0208	0.0048	0.1581	0.0036	0.0038	0.0499	6e-04	0.083	0.1572	0.0239	0.0012	0.1454	0.0171	0.0042	0.004	0.0036	0.0011	0.0442	0.0237	0.0248	0.0646	0.0128	0.0942	7e-04
2	rs2060798	195300730	1.24	0.00106289819186779	1.06	0.0107295960273598	0.217026738069957	0.393449533257248	0.015	0.0313	0.0208	0.005	0.1584	0.0038	0.0039	0.0489	6e-04	0.0826	0.1591	0.0242	0.0012	0.1438	0.0171	0.0043	0.0042	0.0033	0.0011	0.0441	0.0232	0.025	0.0654	0.0129	0.0951	7e-04
2	rs57093367	195310938	1.24	0.00106289819186779	1.06	0.0107295960273598	0.213048121907357	0.372013357969827	0.0147	0.0313	0.0208	0.005	0.1584	0.0039	0.004	0.0488	6e-04	0.0823	0.1593	0.0243	0.0012	0.1439	0.0171	0.0043	0.0043	0.0033	0.0011	0.0441	0.0231	0.025	0.0656	0.0129	0.0951	7e-04
2	rs79069515	195317324	1.24	0.00106289819186779	1.06	0.0107295960273598	0.20186939815755	0.361422738173099	0.0147	0.0313	0.0208	0.005	0.1584	0.0039	0.004	0.0487	6e-04	0.0823	0.1594	0.0243	0.0012	0.1439	0.0171	0.0043	0.0043	0.0033	0.0011	0.0441	0.023	0.025	0.0656	0.0129	0.0951	7e-04
2	rs62196234	195321940	1.24	0.00106289819186779	1.06	0.0107295960273598	0.188761073167065	0.34483389775437	0.0146	0.0313	0.0208	0.005	0.1584	0.0039	0.004	0.0487	6e-04	0.0823	0.1595	0.0243	0.0012	0.1439	0.0171	0.0043	0.0043	0.0033	0.0011	0.0441	0.023	0.0251	0.0657	0.0129	0.0952	7e-04
2	rs77266359	195325106	1.24	0.00106289819186779	1.06	0.0107295960273598	0.187819795224367	0.334350420088052	0.0146	0.0313	0.0208	0.005	0.1584	0.0039	0.004	0.0487	6e-04	0.0823	0.1595	0.0243	0.0012	0.1439	0.0171	0.0043	0.0043	0.0033	0.0011	0.0441	0.023	0.0251	0.0657	0.0129	0.0952	7e-04
2	rs79487827	195325503	1.24	0.00106289819186779	1.05	0.0135840880299916	0.188007834990093	0.333859399609434	0.0146	0.0313	0.0208	0.005	0.1584	0.0039	0.004	0.0487	6e-04	0.0823	0.1595	0.0243	0.0012	0.1439	0.0171	0.0043	0.0043	0.0033	0.0011	0.0441	0.023	0.0251	0.0657	0.0129	0.0952	7e-04
2	rs72929806	195325827	1.24	0.00106289819186779	1.05	0.0135840880299916	0.188459570707857	0.33828612531729	0.0146	0.0313	0.0208	0.005	0.1584	0.0039	0.004	0.0487	6e-04	0.0823	0.1595	0.0243	0.0012	0.1439	0.0171	0.0043	0.0043	0.0033	0.0011	0.0441	0.023	0.0251	0.0657	0.0129	0.0952	7e-04
2	rs62197464	195330635	1.24	0.00106289819186779	1.05	0.0135840880299916	0.190651722145119	0.365321099287095	0.0145	0.0313	0.0208	0.005	0.1584	0.0039	0.004	0.0487	6e-04	0.0823	0.1595	0.0243	0.0012	0.1439	0.0171	0.0043	0.0043	0.0033	0.0011	0.0441	0.023	0.0251	0.0657	0.0129	0.0952	7e-04
2	rs142249669	195332249	1.24	0.00106289819186779	1.05	0.0135840880299916	0.189894167694776	0.360920589451984	0.0145	0.0313	0.0208	0.005	0.1584	0.0039	0.004	0.0487	6e-04	0.0823	0.1595	0.0243	0.0012	0.1439	0.0171	0.0043	0.0043	0.0033	0.0011	0.0441	0.023	0.0251	0.0657	0.0129	0.0952	7e-04
2	rs6710293	195333929	1.24	0.00106289819186779	1.05	0.0135840880299916	0.189402683117941	0.358538097631112	0.0145	0.0313	0.0208	0.005	0.1584	0.0039	0.004	0.0487	6e-04	0.0823	0.1595	0.0243	0.0012	0.1439	0.0171	0.0043	0.0043	0.0033	0.0011	0.0441	0.023	0.0251	0.0657	0.0129	0.0952	7e-04
2	rs2360090	195344783	1.24	0.00106289819186779	1.02	0.0262527243843747	0.194657205265652	0.329449702406831	0.0145	0.0312	0.0208	0.005	0.1584	0.0039	0.004	0.0487	6e-04	0.0823	0.1594	0.0243	0.0011	0.144	0.0171	0.0043	0.0043	0.0033	0.0011	0.0442	0.023	0.0251	0.0657	0.0129	0.0953	7e-04
2	rs10198020	195352624	1.24	0.00106289819186779	1.02	0.0262527243843747	0.209991130940648	0.336808668065401	0.0142	0.0318	0.0206	0.0051	0.1577	0.0039	0.0041	0.048	6e-04	0.0819	0.1593	0.0243	0.0011	0.1447	0.0169	0.0043	0.0044	0.0032	0.0011	0.0442	0.0229	0.0251	0.0668	0.0129	0.0954	7e-04
2	rs13027862	195361261	1.23	0.00141693484240752	1.02	0.0262527243843747	0.21853961585426	0.293741383962787	0.0142	0.0321	0.0205	0.0051	0.1572	0.004	0.0042	0.0476	6e-04	0.0818	0.1593	0.0244	0.0011	0.1445	0.0169	0.0043	0.0045	0.0031	0.0011	0.0444	0.023	0.0251	0.0672	0.0129	0.0955	7e-04
2	rs2360100	195362601	1.24	0.00106289819186779	1.02	0.0262527243843747	0.226359385935343	0.283867794437624	0.0142	0.0321	0.0205	0.0051	0.1572	0.004	0.0042	0.0476	6e-04	0.0818	0.1594	0.0246	0.001	0.1445	0.0169	0.0043	0.0045	0.0031	0.0011	0.0444	0.023	0.0251	0.0671	0.0129	0.0954	6e-04
2	rs2360094	195368653	1.23	0.00141693484240752	1.02	0.0262527243843747	0.246207134853371	0.383200057415867	0.0142	0.0321	0.0205	0.0051	0.1571	0.004	0.0042	0.0475	6e-04	0.0817	0.1595	0.0246	0.001	0.1443	0.0169	0.0043	0.0046	0.0031	0.0011	0.0445	0.023	0.0251	0.0672	0.0129	0.0955	6e-04
2	rs79686781	195368744	1.23	0.00141693484240752	1.02	0.0262527243843747	0.250959042542698	0.41651929660244	0.0142	0.0321	0.0205	0.0051	0.1572	0.004	0.0042	0.0474	6e-04	0.0817	0.1595	0.0246	0.001	0.1443	0.0169	0.0043	0.0046	0.0031	0.0011	0.0445	0.0229	0.0251	0.0672	0.0129	0.0955	6e-04
2	rs79872759	195369061	1.23	0.00141693484240752	1.02	0.0262527243843747	0.261244631002288	0.43068936038078	0.0142	0.0321	0.0205	0.0051	0.1571	0.004	0.0042	0.0474	6e-04	0.0817	0.1597	0.0246	0.001	0.1442	0.0169	0.0043	0.0046	0.0031	0.0011	0.0445	0.0229	0.0251	0.0673	0.0129	0.0955	6e-04
2	rs12465821	195373284	1.22	0.0018739640844912	0.98	0.0568119256469769	0.224400446246453	0.358538097631112	0.0142	0.0316	0.0207	0.0051	0.1572	0.0041	0.0044	0.0466	6e-04	0.0819	0.1611	0.0246	9e-04	0.1434	0.0169	0.0043	0.0047	0.003	0.001	0.0448	0.0227	0.0246	0.0673	0.0129	0.0961	6e-04
2	rs16831489	195375117	1.22	0.0018739640844912	0.98	0.0568119256469769	0.205017303981157	0.232365587841806	0.0141	0.0314	0.0206	0.0051	0.1574	0.0041	0.0044	0.0459	6e-04	0.0821	0.1618	0.0247	9e-04	0.1424	0.0168	0.0043	0.0048	0.0028	0.001	0.0448	0.0227	0.0249	0.0678	0.0129	0.0963	6e-04
2	rs16831761	195377437	1.22	0.0018739640844912	0.98	0.0568119256469769	0.200969482526601	0.198011483840927	0.0141	0.0313	0.0206	0.0051	0.1576	0.004	0.0044	0.0458	6e-04	0.0825	0.1624	0.0246	8e-04	0.1415	0.0167	0.0043	0.0048	0.0028	0.001	0.0446	0.0226	0.0249	0.0679	0.013	0.0968	6e-04
2	rs76895477	195377636	1.22	0.0018739640844912	0.98	0.0568119256469769	0.199293151252878	0.184120783360023	0.0141	0.0312	0.0206	0.0051	0.1575	0.004	0.0044	0.0458	6e-04	0.0826	0.1626	0.0246	8e-04	0.1413	0.0167	0.0042	0.0048	0.0027	0.001	0.0446	0.0226	0.0249	0.068	0.013	0.0968	6e-04
2	rs1406023	195384903	1.2	0.00320148280547221	0.98	0.0568119256469769	0.17582869338628	0.145077461714473	0.0139	0.0308	0.021	0.0053	0.1573	0.004	0.0045	0.0452	6e-04	0.0835	0.1643	0.0248	7e-04	0.1386	0.0162	0.0041	0.005	0.0026	9e-04	0.0447	0.0225	0.025	0.0685	0.0133	0.0973	6e-04
2	rs80164954	195411156	1.2	0.00320148280547221	0.98	0.0568119256469769	0.178372866271763	0.145170903389879	0.0139	0.0307	0.021	0.0052	0.157	0.0039	0.0044	0.0452	6e-04	0.0837	0.1648	0.0249	7e-04	0.1386	0.016	0.0041	0.005	0.0026	9e-04	0.0446	0.0226	0.025	0.0688	0.0132	0.0975	6e-04
2	rs114320276	195417653	1.2	0.00320148280547221	0.98	0.0568119256469769	0.17826339649829	0.142191606047138	0.0139	0.0307	0.021	0.0052	0.157	0.0039	0.0044	0.0452	6e-04	0.0837	0.1649	0.0249	7e-04	0.1386	0.016	0.0041	0.005	0.0026	9e-04	0.0445	0.0226	0.025	0.0688	0.0132	0.0976	6e-04
2	rs10931649	195440810	1.2	0.00320148280547221	0.98	0.0568119256469769	0.180827813608436	0.142841410809335	0.0139	0.0307	0.021	0.0052	0.1569	0.0039	0.0043	0.0452	6e-04	0.0838	0.1651	0.0249	7e-04	0.1385	0.0159	0.004	0.005	0.0026	9e-04	0.0445	0.0226	0.025	0.0688	0.0132	0.0977	6e-04
2	rs72913821	195448667	1.2	0.00320148280547221	0.98	0.0568119256469769	0.180827813608436	0.142006145387701	0.0139	0.0307	0.021	0.0052	0.1569	0.0039	0.0043	0.0452	6e-04	0.0838	0.1651	0.0249	7e-04	0.1385	0.0159	0.004	0.005	0.0026	9e-04	0.0445	0.0226	0.025	0.0688	0.0132	0.0977	6e-04
2	rs71420644	195455377	1.2	0.00320148280547221	0.98	0.0568119256469769	0.178226915206754	0.13032226683604	0.0139	0.0307	0.0209	0.0052	0.1567	0.0038	0.0043	0.0452	6e-04	0.0839	0.1653	0.0249	7e-04	0.1385	0.0159	0.004	0.005	0.0026	9e-04	0.0444	0.0226	0.0251	0.0688	0.0132	0.0978	6e-04
2	rs115267156	195468383	1.2	0.00320148280547221	0.98	0.0568119256469769	0.176626011600055	0.120930346404373	0.0138	0.0306	0.021	0.0052	0.1566	0.0038	0.0043	0.0453	6e-04	0.084	0.1655	0.0249	7e-04	0.1385	0.0159	0.004	0.005	0.0025	9e-04	0.0444	0.0227	0.0251	0.0688	0.0132	0.0978	6e-04
2	rs76081235	195476299	1.2	0.00320148280547221	0.98	0.0568119256469769	0.175033464126504	0.117973900030531	0.0138	0.0306	0.021	0.0052	0.1565	0.0038	0.0043	0.0453	6e-04	0.084	0.1655	0.0249	7e-04	0.1385	0.0158	0.004	0.005	0.0025	9e-04	0.0444	0.0227	0.0251	0.0687	0.0132	0.0978	6e-04
2	rs6735841	195477427	1.2	0.00320148280547221	0.98	0.0568119256469769	0.174492460007706	0.115645883994281	0.0138	0.0306	0.021	0.0052	0.1565	0.0038	0.0043	0.0453	6e-04	0.084	0.1655	0.0249	7e-04	0.1385	0.0158	0.004	0.005	0.0025	9e-04	0.0444	0.0227	0.0251	0.0687	0.0132	0.0978	6e-04
2	rs12614291	195478356	1.2	0.00320148280547221	0.98	0.0568119256469769	0.174672686820068	0.116592212938476	0.0138	0.0306	0.021	0.0052	0.1565	0.0038	0.0043	0.0453	6e-04	0.084	0.1655	0.0249	7e-04	0.1385	0.0158	0.004	0.005	0.0025	9e-04	0.0444	0.0227	0.0251	0.0687	0.0132	0.0978	6e-04
2	rs62197493	195481107	1.19	0.00413610465934531	0.98	0.0568119256469769	0.17582869338628	0.119101046523884	0.0138	0.0306	0.021	0.0052	0.1566	0.0038	0.0043	0.0452	6e-04	0.084	0.1656	0.0249	7e-04	0.1385	0.0159	0.0039	0.0049	0.0025	9e-04	0.0444	0.0227	0.0251	0.0687	0.0132	0.0979	6e-04
2	rs10193947	195482149	1.19	0.00413610465934531	0.98	0.0568119256469769	0.173772631669048	0.126036861781843	0.0138	0.0306	0.021	0.0052	0.1566	0.0038	0.0043	0.0452	6e-04	0.084	0.1656	0.0249	7e-04	0.1384	0.0159	0.0039	0.0049	0.0025	9e-04	0.0444	0.0227	0.0251	0.0686	0.0132	0.0979	6e-04
2	rs13396057	195484469	1.19	0.00413610465934531	0.98	0.0568119256469769	0.173018669730002	0.124443626296515	0.0138	0.0306	0.021	0.0052	0.1566	0.0038	0.0043	0.0451	6e-04	0.0841	0.1656	0.025	7e-04	0.1384	0.0159	0.0038	0.0049	0.0025	9e-04	0.0444	0.0227	0.0252	0.0686	0.0133	0.098	6e-04
2	rs75397254	195489004	1.19	0.00413610465934531	0.98	0.0568119256469769	0.166038433187222	0.120406618012422	0.0138	0.0306	0.021	0.0052	0.1567	0.0039	0.0043	0.0451	6e-04	0.0841	0.1656	0.025	7e-04	0.1384	0.0159	0.0038	0.0049	0.0025	9e-04	0.0443	0.0227	0.0252	0.0685	0.0133	0.098	6e-04
2	rs113968442	195497820	1.19	0.00413610465934531	0.98	0.0568119256469769	0.160115125881945	0.110198422038498	0.0138	0.0306	0.021	0.0052	0.1567	0.0039	0.0043	0.0451	6e-04	0.0841	0.1657	0.025	7e-04	0.1383	0.0159	0.0038	0.0049	0.0025	9e-04	0.0443	0.0227	0.0252	0.0686	0.0133	0.0981	6e-04
2	rs114764278	195500615	1.19	0.00413610465934531	0.98	0.0568119256469769	0.158850056593728	0.103614121799262	0.0138	0.0305	0.021	0.0052	0.1567	0.0038	0.0043	0.0452	6e-04	0.0842	0.1657	0.025	7e-04	0.1382	0.0159	0.0038	0.0049	0.0025	9e-04	0.0443	0.0227	0.0253	0.0685	0.0133	0.0981	6e-04
2	rs80234319	195500763	1.19	0.00413610465934531	0.97	0.0677063307338505	0.158679553557586	0.103449469081106	0.0138	0.0305	0.021	0.0052	0.1567	0.0038	0.0043	0.0452	6e-04	0.0842	0.1657	0.025	7e-04	0.1382	0.0159	0.0038	0.0049	0.0025	9e-04	0.0443	0.0227	0.0253	0.0685	0.0133	0.0981	6e-04
2	rs77218410	195513675	1.19	0.00413610465934531	0.97	0.0677063307338505	0.152646440771445	0.110029809857906	0.0138	0.0305	0.021	0.0051	0.1568	0.0038	0.0042	0.0452	6e-04	0.0842	0.1658	0.025	7e-04	0.1381	0.0159	0.0038	0.0049	0.0025	9e-04	0.0443	0.0226	0.0253	0.0685	0.0133	0.0981	6e-04
2	rs10174441	195518558	1.19	0.00413610465934531	0.97	0.0677063307338505	0.151648793335025	0.115474138660611	0.0138	0.0305	0.021	0.0051	0.1569	0.0038	0.0042	0.0452	6e-04	0.0842	0.1658	0.025	7e-04	0.1381	0.0159	0.0038	0.0049	0.0025	9e-04	0.0443	0.0226	0.0253	0.0685	0.0133	0.0981	6e-04
2	rs13013910	195519360	1.19	0.00413610465934531	0.96	0.0801626552665664	0.152513197490841	0.115474138660611	0.0138	0.0305	0.021	0.0051	0.1569	0.0038	0.0042	0.0452	6e-04	0.0842	0.1658	0.025	7e-04	0.1382	0.0159	0.0038	0.0048	0.0025	8e-04	0.0443	0.0226	0.0253	0.0684	0.0133	0.0981	6e-04
2	rs72915746	195539704	1.19	0.00413610465934531	0.95	0.0943132253134139	0.139662284596021	0.123914232541766	0.0138	0.0303	0.0211	0.0048	0.1569	0.0037	0.0042	0.0452	6e-04	0.0843	0.1667	0.025	7e-04	0.1373	0.016	0.0037	0.0048	0.0024	9e-04	0.044	0.0227	0.0255	0.0687	0.0134	0.0987	6e-04
2	rs13025498	195556215	1.19	0.00413610465934531	0.95	0.0943132253134139	0.127572471124134	0.0937586430663705	0.0138	0.0302	0.0211	0.0047	0.1569	0.0036	0.0041	0.0452	6e-04	0.0843	0.167	0.025	6e-04	0.1369	0.016	0.0036	0.0048	0.0024	9e-04	0.0439	0.0227	0.0255	0.0688	0.0134	0.0989	6e-04
2	rs699314	195563805	1.19	0.00413610465934531	0.95	0.0943132253134139	0.121788821081857	0.0977511031139931	0.0138	0.0302	0.0211	0.0047	0.1568	0.0036	0.0041	0.0452	5e-04	0.0842	0.1671	0.025	7e-04	0.1368	0.0161	0.0036	0.0048	0.0024	9e-04	0.0438	0.0227	0.0255	0.0688	0.0135	0.099	6e-04
2	rs72917869	195566303	1.18	0.00530284828807677	0.95	0.0943132253134139	0.108581832373584	0.0878169919829966	0.0138	0.03	0.021	0.0047	0.1568	0.0036	0.004	0.0454	5e-04	0.084	0.1675	0.025	6e-04	0.1365	0.0161	0.0035	0.0048	0.0023	9e-04	0.0436	0.0227	0.0257	0.0689	0.0135	0.0992	7e-04
2	rs114924597	195566492	1.18	0.00530284828807677	0.94	0.110289943288055	0.107419920326134	0.0898322451028247	0.0138	0.03	0.021	0.0047	0.1568	0.0036	0.004	0.0454	5e-04	0.084	0.1675	0.025	6e-04	0.1365	0.0161	0.0035	0.0048	0.0023	9e-04	0.0436	0.0227	0.0257	0.0689	0.0135	0.0992	8e-04
2	rs801303	195571955	1.17	0.00674752145384042	0.94	0.110289943288055	0.0997339098880588	0.0823323880694233	0.0138	0.03	0.0208	0.0045	0.1561	0.0035	0.0039	0.0466	5e-04	0.0842	0.1686	0.0249	5e-04	0.1369	0.0161	0.0033	0.0048	0.0022	8e-04	0.0423	0.0231	0.0264	0.0685	0.0136	0.0993	7e-04
2	rs150006865	195586736	1.17	0.00674752145384042	0.94	0.110289943288055	0.0894658226526445	0.0899101185383723	0.0138	0.0299	0.0206	0.0045	0.1555	0.0034	0.0038	0.0473	5e-04	0.0841	0.169	0.0249	5e-04	0.1367	0.016	0.0032	0.0048	0.0021	8e-04	0.0421	0.0232	0.0267	0.0689	0.0136	0.0992	7e-04
2	rs79210455	195587043	1.17	0.00674752145384042	0.94	0.110289943288055	0.0895378834733846	0.0916301132588253	0.0138	0.0299	0.0206	0.0044	0.1555	0.0034	0.0038	0.0473	5e-04	0.0841	0.169	0.0249	5e-04	0.1367	0.016	0.0032	0.0048	0.0021	8e-04	0.0421	0.0232	0.0267	0.0689	0.0136	0.0992	7e-04
2	rs116050277	195592248	1.17	0.00674752145384042	0.94	0.110289943288055	0.0870612014147065	0.072439332491911	0.0138	0.0299	0.0205	0.0044	0.1554	0.0034	0.0038	0.0474	5e-04	0.084	0.169	0.0249	5e-04	0.1367	0.0159	0.0032	0.0048	0.0021	8e-04	0.042	0.0233	0.0268	0.069	0.0136	0.0992	7e-04
2	rs75183400	195601117	1.17	0.00674752145384042	0.94	0.110289943288055	0.088866745170763	0.0766262266642241	0.0138	0.0299	0.0205	0.0045	0.1551	0.0034	0.0037	0.0475	5e-04	0.084	0.1691	0.0249	5e-04	0.1366	0.0159	0.0032	0.0049	0.0021	8e-04	0.042	0.0234	0.0269	0.069	0.0136	0.0992	7e-04
2	rs77918767	195613419	1.17	0.00674752145384042	0.94	0.110289943288055	0.0902363677745617	0.0711597208539479	0.0138	0.0299	0.0205	0.0045	0.155	0.0034	0.0037	0.0476	5e-04	0.084	0.1691	0.0249	5e-04	0.1365	0.0159	0.0032	0.0049	0.0021	8e-04	0.042	0.0234	0.027	0.0689	0.0136	0.0992	7e-04
2	rs72919840	195614794	1.16	0.00852198573445534	0.94	0.110289943288055	0.0915217990948148	0.0526337298362892	0.0138	0.0298	0.0205	0.0045	0.1546	0.0034	0.0036	0.0478	5e-04	0.0838	0.1692	0.025	4e-04	0.1365	0.0158	0.0032	0.005	0.0021	8e-04	0.0418	0.0236	0.0272	0.0687	0.0136	0.0993	8e-04
2	rs76715545	195615040	1.16	0.00852198573445534	0.95	0.0943132253134139	0.0915217990948148	0.0526960692044139	0.0138	0.0298	0.0205	0.0045	0.1546	0.0034	0.0036	0.0478	5e-04	0.0838	0.1692	0.025	4e-04	0.1365	0.0158	0.0032	0.005	0.0021	8e-04	0.0418	0.0236	0.0272	0.0687	0.0136	0.0993	8e-04
2	rs77433555	195615942	1.16	0.00852198573445534	0.95	0.0943132253134139	0.0915705312229318	0.052883279250726	0.0138	0.0298	0.0205	0.0045	0.1546	0.0034	0.0036	0.0478	5e-04	0.0838	0.1692	0.025	4e-04	0.1365	0.0158	0.0032	0.005	0.0021	8e-04	0.0418	0.0236	0.0272	0.0687	0.0136	0.0993	8e-04
2	rs79205859	195617483	1.16	0.00852198573445534	0.95	0.0943132253134139	0.0916436601590365	0.0529457465454202	0.0138	0.0298	0.0205	0.0045	0.1546	0.0034	0.0036	0.0478	5e-04	0.0838	0.1692	0.025	4e-04	0.1365	0.0158	0.0032	0.005	0.0021	8e-04	0.0418	0.0236	0.0272	0.0687	0.0136	0.0993	8e-04
2	rs80153981	195630511	1.16	0.00852198573445534	0.95	0.0943132253134139	0.0996567849372239	0.0767723215417254	0.0138	0.0298	0.0205	0.0045	0.1546	0.0034	0.0036	0.0479	5e-04	0.0838	0.1692	0.025	4e-04	0.1365	0.0158	0.0032	0.0051	0.0021	8e-04	0.0418	0.0237	0.0273	0.0687	0.0136	0.0992	8e-04
2	rs76182312	195651732	1.16	0.00852198573445534	0.95	0.0943132253134139	0.104297581976297	0.0878169919829966	0.0139	0.0298	0.0205	0.0045	0.1546	0.0034	0.0036	0.0478	5e-04	0.0837	0.1691	0.025	4e-04	0.1365	0.0158	0.0032	0.0051	0.0021	8e-04	0.0417	0.0238	0.0273	0.0687	0.0137	0.0992	8e-04
2	rs1118679	195666322	1.16	0.00852198573445534	0.95	0.0943132253134139	0.101518093421165	0.0888998619969285	0.014	0.0297	0.0205	0.0045	0.1546	0.0034	0.0036	0.0479	5e-04	0.0836	0.1689	0.025	4e-04	0.1365	0.0158	0.0032	0.0052	0.0021	8e-04	0.0416	0.0239	0.0274	0.0687	0.0137	0.0992	8e-04
2	rs72919890	195666715	1.16	0.00852198573445534	0.95	0.0943132253134139	0.101622130814404	0.0892102255528843	0.014	0.0297	0.0205	0.0045	0.1546	0.0034	0.0036	0.0479	5e-04	0.0836	0.1689	0.025	4e-04	0.1365	0.0158	0.0032	0.0052	0.0021	8e-04	0.0416	0.0239	0.0274	0.0687	0.0137	0.0992	8e-04
2	rs6714549	195667612	1.16	0.00852198573445534	0.95	0.0943132253134139	0.101570103803702	0.0897543985335138	0.014	0.0297	0.0205	0.0045	0.1546	0.0034	0.0036	0.0479	5e-04	0.0836	0.1689	0.025	4e-04	0.1365	0.0158	0.0032	0.0052	0.0021	8e-04	0.0416	0.0239	0.0274	0.0687	0.0137	0.0992	8e-04
2	rs116402851	195680996	1.16	0.00852198573445534	0.95	0.0943132253134139	0.102326123477834	0.085590828665106	0.0141	0.0297	0.0205	0.0045	0.1545	0.0034	0.0036	0.0478	5e-04	0.0836	0.1688	0.0251	4e-04	0.1365	0.0158	0.0032	0.0052	0.0021	8e-04	0.0415	0.0239	0.0275	0.0688	0.0137	0.0991	8e-04
2	rs62197517	195694007	1.16	0.00852198573445534	0.95	0.0943132253134139	0.10682844654959	0.0888223385193524	0.0143	0.0296	0.0205	0.0046	0.1544	0.0034	0.0036	0.0479	5e-04	0.0834	0.1687	0.0252	4e-04	0.1363	0.0159	0.0032	0.0053	0.002	8e-04	0.0414	0.024	0.0277	0.0688	0.0136	0.099	8e-04
2	rs114246084	195701835	1.16	0.00852198573445534	0.95	0.0943132253134139	0.105358615351132	0.0890549898636873	0.0143	0.0296	0.0206	0.0046	0.1544	0.0034	0.0036	0.0479	5e-04	0.0834	0.1686	0.0252	4e-04	0.1363	0.0159	0.0032	0.0053	0.002	8e-04	0.0414	0.024	0.0277	0.0688	0.0136	0.099	8e-04
2	rs7606179	195702792	1.16	0.00852198573445534	0.95	0.0943132253134139	0.10522562097957	0.0870467638780062	0.0143	0.0296	0.0206	0.0046	0.1544	0.0034	0.0036	0.0479	5e-04	0.0834	0.1686	0.0252	4e-04	0.1363	0.0159	0.0032	0.0053	0.002	8e-04	0.0414	0.024	0.0277	0.0688	0.0136	0.099	8e-04
2	rs3928192	195713044	1.16	0.00852198573445534	0.95	0.0943132253134139	0.104853791959419	0.0879713630836043	0.0143	0.0295	0.0206	0.0045	0.1543	0.0034	0.0036	0.0479	5e-04	0.0834	0.1686	0.0252	4e-04	0.1363	0.0158	0.0032	0.0053	0.002	8e-04	0.0414	0.024	0.0278	0.0688	0.0136	0.099	8e-04
2	rs1901899	195713833	1.16	0.00852198573445534	0.95	0.0943132253134139	0.105571623482515	0.0929680434291591	0.0143	0.0295	0.0206	0.0045	0.1543	0.0034	0.0036	0.0479	5e-04	0.0834	0.1686	0.0252	4e-04	0.1363	0.0158	0.0032	0.0053	0.002	8e-04	0.0414	0.024	0.0278	0.0688	0.0136	0.0991	8e-04
2	rs115238729	195724619	1.16	0.00852198573445534	0.95	0.0943132253134139	0.10461519096689	0.104521524556956	0.0143	0.0295	0.0206	0.0046	0.1541	0.0035	0.0037	0.0479	5e-04	0.0834	0.1685	0.0253	4e-04	0.1363	0.0159	0.0032	0.0054	0.002	8e-04	0.0415	0.024	0.0278	0.0688	0.0136	0.099	8e-04
2	rs41367247	195726995	1.16	0.00852198573445534	0.95	0.0943132253134139	0.104244705538319	0.106096057113032	0.0143	0.0295	0.0206	0.0046	0.1541	0.0035	0.0037	0.0479	5e-04	0.0834	0.1685	0.0253	4e-04	0.1363	0.0159	0.0033	0.0054	0.002	8e-04	0.0415	0.0241	0.0278	0.0688	0.0137	0.099	8e-04
2	rs12620100	195727273	1.16	0.00852198573445534	0.95	0.0943132253134139	0.106882133226998	0.117282286432709	0.014	0.0295	0.0206	0.0046	0.1542	0.0035	0.0037	0.048	5e-04	0.0834	0.1685	0.0253	4e-04	0.1364	0.0159	0.0033	0.0054	0.002	8e-04	0.0415	0.0241	0.0278	0.0688	0.0137	0.0991	8e-04
2	rs17441986	195736414	1.16	0.00852198573445534	0.95	0.0943132253134139	0.109833385334325	0.0874315386263172	0.0141	0.0295	0.0206	0.0046	0.1541	0.0035	0.0037	0.048	5e-04	0.0834	0.1684	0.0253	4e-04	0.1363	0.0158	0.0033	0.0054	0.002	8e-04	0.0414	0.0241	0.0278	0.0688	0.0137	0.0992	8e-04
2	rs35748718	195738093	1.16	0.00852198573445534	0.95	0.0943132253134139	0.112418524039315	0.0947108498544757	0.0141	0.0295	0.0206	0.0046	0.1541	0.0035	0.0037	0.048	5e-04	0.0834	0.1683	0.0253	4e-04	0.1364	0.0158	0.0033	0.0054	0.002	8e-04	0.0414	0.0241	0.0278	0.0688	0.0137	0.0992	8e-04
2	rs6740386	195738795	1.16	0.00852198573445534	0.95	0.0943132253134139	0.115153238303667	0.106595165313916	0.0141	0.0295	0.0206	0.0046	0.1541	0.0035	0.0037	0.048	5e-04	0.0834	0.1683	0.0253	4e-04	0.1364	0.0158	0.0033	0.0054	0.002	8e-04	0.0414	0.0241	0.0278	0.0688	0.0137	0.0992	8e-04
2	rs116402995	195748454	1.16	0.00852198573445534	0.95	0.0943132253134139	0.11568812128422	0.124973863515809	0.0141	0.0295	0.0207	0.0047	0.1535	0.0037	0.0038	0.048	5e-04	0.0833	0.1672	0.0254	5e-04	0.1365	0.0156	0.0034	0.0056	0.002	8e-04	0.0409	0.0242	0.0281	0.0684	0.014	0.0997	8e-04
2	rs17588027	195753154	1.15	0.0106843226579577	0.95	0.0943132253134139	0.112890014686364	0.106096057113032	0.0141	0.0295	0.0207	0.0047	0.1534	0.0037	0.0039	0.048	5e-04	0.0833	0.1671	0.0254	5e-04	0.1365	0.0156	0.0034	0.0056	0.002	8e-04	0.0409	0.0243	0.0282	0.0684	0.0141	0.0998	8e-04
2	rs17513876	195753857	1.16	0.00852198573445534	0.95	0.0943132253134139	0.11537826663582	0.105763820788378	0.0141	0.0295	0.0206	0.0047	0.1534	0.0037	0.0039	0.048	5e-04	0.0833	0.1671	0.0254	5e-04	0.1365	0.0156	0.0034	0.0056	0.002	8e-04	0.0409	0.0243	0.0282	0.0684	0.0141	0.0998	8e-04
2	rs73986039	195769570	1.15	0.0106843226579577	0.95	0.0943132253134139	0.103637825209327	0.0957466836223474	0.0142	0.0296	0.0206	0.0048	0.1529	0.0038	0.0039	0.0482	5e-04	0.0832	0.1668	0.0254	5e-04	0.1363	0.0156	0.0035	0.0057	0.0021	8e-04	0.0408	0.0244	0.0283	0.0683	0.0142	0.1	8e-04
2	rs12466822	195769829	1.15	0.0106843226579577	0.95	0.0943132253134139	0.10185645816466	0.0948699198630098	0.0142	0.0296	0.0206	0.0048	0.1529	0.0038	0.0039	0.0482	5e-04	0.0832	0.1668	0.0254	5e-04	0.1363	0.0156	0.0035	0.0057	0.0021	8e-04	0.0408	0.0243	0.0283	0.0683	0.0142	0.1	8e-04
2	rs2123738	195771061	1.15	0.0106843226579577	0.95	0.0943132253134139	0.100455543240384	0.0947108498544757	0.0142	0.0296	0.0206	0.0048	0.1528	0.0038	0.004	0.0482	5e-04	0.0833	0.1668	0.0254	5e-04	0.1363	0.0156	0.0035	0.0057	0.0021	8e-04	0.0408	0.0242	0.0283	0.0683	0.0142	0.1	8e-04
2	rs4850355	195782011	1.15	0.0106843226579577	0.95	0.0943132253134139	0.102770934121738	0.0768454116707442	0.0141	0.0295	0.0209	0.0048	0.1527	0.0039	0.004	0.0482	5e-04	0.0832	0.1662	0.0258	6e-04	0.1361	0.0147	0.0035	0.0058	0.0022	8e-04	0.0406	0.0243	0.0285	0.069	0.0143	0.1	8e-04
2	rs72923647	195785434	1.15	0.0106843226579577	0.95	0.0943132253134139	0.101206380257631	0.0811330067505299	0.0141	0.0295	0.0209	0.0048	0.1527	0.0039	0.004	0.0482	6e-04	0.0833	0.1661	0.0259	6e-04	0.1361	0.0145	0.0035	0.0058	0.0022	8e-04	0.0406	0.0243	0.0286	0.0691	0.0143	0.1	8e-04
2	rs80173418	195799180	1.14	0.0132988856882812	0.95	0.0943132253134139	0.0778778459962153	0.0699598861930661	0.0141	0.0294	0.0207	0.0049	0.1523	0.0041	0.004	0.048	6e-04	0.0837	0.1656	0.0263	7e-04	0.1354	0.0146	0.0036	0.006	0.0025	9e-04	0.0399	0.0246	0.029	0.0686	0.0146	0.1001	9e-04
2	rs78688472	195802472	1.14	0.0132988856882812	0.95	0.0943132253134139	0.0778558704325153	0.0696086068536865	0.0141	0.0294	0.0207	0.0049	0.1523	0.0041	0.004	0.048	6e-04	0.0837	0.1656	0.0263	7e-04	0.1354	0.0146	0.0036	0.006	0.0025	9e-04	0.0399	0.0246	0.029	0.0686	0.0146	0.1001	9e-04
2	rs115234231	195812492	1.14	0.0132988856882812	0.95	0.0943132253134139	0.0805888892153196	0.0732976358894361	0.0141	0.0294	0.0207	0.0049	0.1523	0.0042	0.004	0.048	6e-04	0.0837	0.1655	0.0263	7e-04	0.1353	0.0146	0.0036	0.006	0.0025	9e-04	0.0399	0.0246	0.0291	0.0685	0.0146	0.1001	9e-04
2	rs891522	195828622	1.14	0.0132988856882812	0.95	0.0943132253134139	0.0744124189196024	0.0858200580892257	0.0141	0.0294	0.0207	0.0049	0.1524	0.0042	0.0041	0.048	6e-04	0.084	0.1654	0.0263	7e-04	0.1353	0.0146	0.0036	0.006	0.0026	9e-04	0.0396	0.0246	0.0291	0.0684	0.0147	0.1001	9e-04
2	rs17626883	195833975	1.14	0.0132988856882812	0.95	0.0943132253134139	0.0683891792337761	0.0890549898636873	0.0142	0.0294	0.0207	0.0049	0.1524	0.0042	0.004	0.048	7e-04	0.0841	0.1654	0.0263	7e-04	0.1348	0.0146	0.0036	0.006	0.0026	9e-04	0.0396	0.0246	0.0291	0.0686	0.0147	0.1002	0.001
2	rs17626900	195841000	1.12	0.0201729039058691	0.95	0.0943132253134139	0.0264902006265727	0.189430596314054	0.0141	0.0293	0.0206	0.0051	0.1541	0.0047	0.0044	0.0479	9e-04	0.0877	0.1632	0.0268	0.001	0.1336	0.0148	0.0038	0.0063	0.0026	0.001	0.034	0.0248	0.0295	0.0675	0.0151	0.1012	0.0012
2	rs12998262	195841279	1.12	0.0201729039058691	0.95	0.0943132253134139	0.0264690778489031	0.185647165013415	0.0141	0.0293	0.0206	0.005	0.1541	0.0047	0.0044	0.0479	9e-04	0.0877	0.1632	0.0268	0.001	0.1335	0.0148	0.0038	0.0063	0.0026	0.001	0.034	0.0249	0.0295	0.0675	0.0151	0.1012	0.0013
2	rs1991633	195847343	1.12	0.0201729039058691	0.95	0.0943132253134139	0.0244067960291105	0.171868555336024	0.0141	0.0294	0.0206	0.0051	0.1541	0.0047	0.0043	0.048	9e-04	0.088	0.1631	0.0269	0.001	0.1335	0.0148	0.0038	0.0063	0.0026	0.001	0.0339	0.0249	0.0293	0.0674	0.0152	0.1012	0.0013
2	rs34925590	195847753	1.12	0.0201729039058691	0.94	0.110289943288055	0.0246769044211783	0.172166323934022	0.0141	0.0294	0.0206	0.0051	0.1541	0.0047	0.0043	0.0479	9e-04	0.088	0.1631	0.0269	0.0011	0.1335	0.0148	0.0038	0.0063	0.0026	0.001	0.0339	0.0249	0.0293	0.0674	0.0152	0.1012	0.0013
2	rs78146706	195848176	1.12	0.0201729039058691	0.94	0.110289943288055	0.0242973608319867	0.175553532120701	0.0141	0.0294	0.0206	0.0051	0.1541	0.0047	0.0044	0.0479	9e-04	0.088	0.163	0.027	0.0011	0.1335	0.0148	0.0038	0.0063	0.0026	0.001	0.0339	0.0249	0.0293	0.0674	0.0152	0.1012	0.0013
2	rs1430697	195851091	1.12	0.0201729039058691	0.94	0.110289943288055	0.0242874296266515	0.185851008116084	0.0141	0.0294	0.0206	0.0051	0.1541	0.0047	0.0044	0.0475	9e-04	0.088	0.1627	0.0271	0.0011	0.1335	0.0148	0.0038	0.0064	0.0027	0.001	0.0338	0.0249	0.0293	0.0675	0.0152	0.1012	0.0014
2	rs57251413	195856120	1.12	0.0201729039058691	0.94	0.110289943288055	0.042871829039458	0.22591680768876	0.0141	0.0294	0.0205	0.0052	0.154	0.0051	0.0044	0.0475	9e-04	0.0878	0.1623	0.0273	0.0012	0.1333	0.0148	0.0038	0.0067	0.0027	0.001	0.0339	0.0248	0.0294	0.0673	0.0152	0.101	0.0014
2	rs111364624	195865839	1.08	0.0428324673547855	0.94	0.110289943288055	0.0546299710116163	0.39937675597139	0.0136	0.0299	0.0208	0.0054	0.1562	0.0061	0.0051	0.0446	0.0011	0.0895	0.1567	0.031	0.0019	0.1296	0.0154	0.0043	0.007	0.0031	0.0012	0.034	0.0256	0.0302	0.0651	0.0156	0.0998	0.0021
2	rs73060073	195867196	1.08	0.0428324673547855	0.94	0.110289943288055	0.0539018183705851	0.409872733343736	0.0135	0.0299	0.0209	0.0054	0.1562	0.0061	0.0051	0.0444	0.0011	0.0896	0.1565	0.0311	0.0019	0.1295	0.0155	0.0043	0.007	0.0031	0.0012	0.034	0.0256	0.0302	0.0651	0.0156	0.0998	0.0021
2	rs10172965	195871819	1.08	0.0428324673547855	0.94	0.110289943288055	0.0500130156877488	0.395637179245253	0.0135	0.0299	0.0209	0.0054	0.1563	0.0062	0.0051	0.0444	0.0011	0.0896	0.1563	0.0311	0.0019	0.1295	0.0155	0.0043	0.0071	0.0031	0.0012	0.034	0.0257	0.0303	0.065	0.0156	0.0997	0.0021
2	rs76486439	195874230	1.08	0.0428324673547855	0.94	0.110289943288055	0.0501115570959364	0.400926996813227	0.0135	0.03	0.0208	0.0054	0.1564	0.0062	0.0051	0.0444	0.0011	0.0897	0.156	0.0313	0.0019	0.1293	0.0155	0.0044	0.0071	0.0031	0.0012	0.034	0.0257	0.0303	0.065	0.0156	0.0997	0.0021
2	rs2370184	195882408	1.08	0.0428324673547855	0.94	0.110289943288055	0.0487438471288345	0.349923911982725	0.0135	0.0302	0.0208	0.0054	0.1565	0.0062	0.0052	0.0443	0.0011	0.0898	0.1556	0.0316	0.0019	0.1293	0.0155	0.0044	0.0071	0.0031	0.0012	0.034	0.0256	0.0303	0.0649	0.0157	0.0996	0.0021
2	rs74929812	195886831	1.08	0.0428324673547855	0.94	0.110289943288055	0.0510209547773284	0.405976643178653	0.0136	0.0303	0.0207	0.0055	0.1569	0.0062	0.0052	0.0442	0.0011	0.0899	0.1551	0.0315	0.002	0.1294	0.0155	0.0044	0.0071	0.0032	0.0012	0.034	0.0257	0.0305	0.0647	0.0157	0.0995	0.0021
2	rs17823179	195897450	1.08	0.0428324673547855	0.94	0.110289943288055	0.0483898502417711	0.37835804982913	0.0136	0.0304	0.0207	0.0055	0.157	0.0062	0.0053	0.0441	0.0011	0.09	0.1546	0.0315	0.002	0.1295	0.0155	0.0044	0.0071	0.0032	0.0012	0.0341	0.0257	0.0306	0.0645	0.0156	0.0995	0.0021
2	rs62196765	195905913	1.08	0.0428324673547855	0.94	0.110289943288055	0.0472119015856253	0.347810815150384	0.0136	0.0304	0.0207	0.0054	0.1571	0.0062	0.0053	0.0441	0.0011	0.0901	0.1544	0.0315	0.002	0.1295	0.0155	0.0044	0.0071	0.0033	0.0012	0.0341	0.0257	0.0306	0.0645	0.0157	0.0994	0.0021
2	rs17823797	195909746	1.08	0.0428324673547855	0.94	0.110289943288055	0.0469597897599692	0.341987954409437	0.0136	0.0304	0.0207	0.0054	0.1571	0.0062	0.0053	0.0441	0.0011	0.0901	0.1544	0.0315	0.002	0.1295	0.0156	0.0044	0.0071	0.0033	0.0012	0.0341	0.0257	0.0306	0.0645	0.0157	0.0994	0.0021
2	rs35417058	195910693	1.08	0.0428324673547855	0.94	0.110289943288055	0.047054224466821	0.341864372379383	0.0136	0.0304	0.0207	0.0055	0.1571	0.0062	0.0053	0.0442	0.0011	0.0901	0.1544	0.0315	0.002	0.1295	0.0156	0.0044	0.0071	0.0033	0.0012	0.0341	0.0257	0.0306	0.0645	0.0157	0.0995	0.0021
2	rs1155301	195913337	1.08	0.0428324673547855	0.94	0.110289943288055	0.0471645609059633	0.348556194043495	0.0136	0.0304	0.0207	0.0055	0.1571	0.0063	0.0053	0.0442	0.0011	0.0901	0.1543	0.0315	0.002	0.1295	0.0156	0.0044	0.0071	0.0033	0.0012	0.0341	0.0257	0.0306	0.0645	0.0157	0.0995	0.0021
2	rs114024911	195921840	1.08	0.0428324673547855	0.94	0.110289943288055	0.0468969047319655	0.35766147099645	0.0136	0.0304	0.0207	0.0055	0.1571	0.0063	0.0053	0.0442	0.0011	0.09	0.1543	0.0315	0.002	0.1294	0.0158	0.0044	0.0071	0.0033	0.0012	0.0341	0.0257	0.0306	0.0644	0.0157	0.0995	0.0021
2	rs113812038	195924172	1.08	0.0428324673547855	0.94	0.110289943288055	0.0477506812455978	0.376578502051919	0.0136	0.0304	0.0207	0.0055	0.1571	0.0063	0.0053	0.0442	0.0011	0.09	0.1542	0.0315	0.002	0.1294	0.0158	0.0044	0.0071	0.0033	0.0012	0.0341	0.0257	0.0306	0.0644	0.0157	0.0995	0.0021
2	rs78399286	195926921	1.08	0.0428324673547855	0.94	0.110289943288055	0.0480695469793259	0.386522886564354	0.0136	0.0304	0.0207	0.0055	0.1571	0.0063	0.0053	0.0442	0.0011	0.09	0.1541	0.0315	0.002	0.1294	0.0158	0.0044	0.0071	0.0033	0.0012	0.0341	0.0257	0.0306	0.0644	0.0157	0.0995	0.0021
2	rs12478243	195928055	1.08	0.0428324673547855	0.94	0.110289943288055	0.0484862219088045	0.381286683764506	0.0136	0.0304	0.0207	0.0055	0.1572	0.0063	0.0053	0.0442	0.0011	0.09	0.1542	0.0315	0.002	0.1293	0.0158	0.0044	0.0071	0.0033	0.0012	0.0341	0.0257	0.0306	0.0643	0.0157	0.0995	0.0021
2	rs1019845	195948693	1.08	0.0428324673547855	0.94	0.110289943288055	0.0449298996214993	0.406365794144653	0.0136	0.0304	0.0207	0.0055	0.1573	0.0063	0.0053	0.0442	0.0011	0.0899	0.1541	0.0315	0.0021	0.1291	0.0158	0.0045	0.0071	0.0033	0.0013	0.0341	0.0257	0.0306	0.0642	0.0157	0.0995	0.0021
2	rs7590249	195952499	1.07	0.0508949488002241	0.94	0.110289943288055	0.0446253411475728	0.314513973969726	0.0136	0.0305	0.0203	0.0055	0.1582	0.0065	0.0053	0.0446	0.0011	0.0904	0.1533	0.0308	0.0021	0.1286	0.0157	0.0045	0.0071	0.0034	0.0013	0.0342	0.0259	0.0304	0.0641	0.016	0.0994	0.0022
2	rs777717	195954734	1.07	0.0508949488002241	0.94	0.110289943288055	0.0478939930902568	0.338162932219285	0.0136	0.0308	0.02	0.0055	0.1598	0.0066	0.0053	0.0448	0.0012	0.0906	0.1521	0.0306	0.0023	0.1278	0.0153	0.0045	0.007	0.0034	0.0013	0.0342	0.0262	0.0304	0.0638	0.0162	0.0994	0.0024
2	rs777716	195955117	1.07	0.0508949488002241	0.94	0.110289943288055	0.0479099345764565	0.322138494996143	0.0136	0.0308	0.02	0.0054	0.1599	0.0066	0.0053	0.045	0.0012	0.0907	0.1516	0.0307	0.0023	0.1275	0.0153	0.0045	0.007	0.0034	0.0013	0.0341	0.0262	0.0305	0.0638	0.0163	0.0994	0.0024
2	rs777715	195955184	1.07	0.0508949488002241	0.94	0.110289943288055	0.0481175007656441	0.35228994966321	0.0136	0.0308	0.0199	0.0054	0.1599	0.0066	0.0053	0.045	0.0012	0.0909	0.1515	0.0306	0.0023	0.1275	0.0153	0.0045	0.007	0.0034	0.0013	0.0342	0.0263	0.0305	0.0638	0.0163	0.0994	0.0024
2	rs11695739	195958753	1.06	0.0601162778244188	0.94	0.110289943288055	0.0372876300449975	0.322138494996143	0.0136	0.0318	0.0192	0.0052	0.1617	0.0063	0.0051	0.0469	0.0013	0.0923	0.1515	0.0299	0.0022	0.1252	0.0155	0.0044	0.0064	0.0034	0.0014	0.0332	0.0263	0.0315	0.0626	0.0171	0.0982	0.0026
2	rs72912009	195960725	1.06	0.0601162778244188	0.95	0.0943132253134139	0.0340969908129462	0.304671654085224	0.0136	0.0319	0.0191	0.0051	0.1617	0.0062	0.0051	0.0472	0.0013	0.0925	0.1515	0.0299	0.0023	0.1249	0.0156	0.0043	0.0063	0.0034	0.0015	0.0333	0.0263	0.0316	0.0625	0.0173	0.098	0.0026
2	rs12467376	195960805	1.06	0.0601162778244188	0.95	0.0943132253134139	0.0337699635512445	0.30240449305306	0.0136	0.0319	0.0191	0.0051	0.1617	0.0062	0.0051	0.0472	0.0013	0.0925	0.1515	0.0299	0.0023	0.1248	0.0156	0.0043	0.0063	0.0034	0.0015	0.0333	0.0263	0.0316	0.0625	0.0173	0.098	0.0026
2	rs2569911	195966557	1.04	0.0824519171540817	0.95	0.0943132253134139	0.0508879939589887	0.445916567275182	0.0132	0.0326	0.0179	0.0045	0.1628	0.0059	0.0048	0.0488	0.0012	0.0943	0.1544	0.0297	0.0021	0.1232	0.0153	0.0039	0.0057	0.0037	0.0013	0.0323	0.026	0.0324	0.0623	0.0179	0.0963	0.0024
2	rs113431932	195967171	1.04	0.0824519171540817	0.95	0.0943132253134139	0.0338577931190363	0.416388692764934	0.0131	0.0327	0.0176	0.0044	0.1631	0.0058	0.0047	0.0491	0.0012	0.0946	0.1548	0.0296	0.002	0.1227	0.0151	0.0038	0.0056	0.0036	0.0012	0.032	0.0257	0.0325	0.0662	0.0179	0.0934	0.0023
2	rs34769612	195967238	1.03	0.0957762513390589	0.95	0.0943132253134139	0.0245666035189946	0.306225787468141	0.0131	0.0327	0.0176	0.0044	0.1632	0.0058	0.0046	0.0491	0.0012	0.0947	0.155	0.0295	0.0019	0.1227	0.0151	0.0037	0.0056	0.0036	0.0012	0.032	0.0257	0.0326	0.0668	0.0179	0.0929	0.0023
2	rs17824823	195968887	1.03	0.0957762513390589	0.95	0.0943132253134139	0.0120169595348516	0.759333541239428	0.013	0.0326	0.0165	0.004	0.1649	0.0052	0.0042	0.0494	0.0012	0.0958	0.1559	0.0284	0.0017	0.1231	0.0148	0.0032	0.0051	0.0033	0.001	0.033	0.025	0.0325	0.0681	0.0177	0.0934	0.0019
2	rs718536	195968917	1.03	0.0957762513390589	0.95	0.0943132253134139	0.0120466301392405	0.759031072700811	0.013	0.0326	0.0165	0.004	0.1649	0.0051	0.0041	0.0494	0.0012	0.0958	0.1559	0.0284	0.0017	0.1231	0.0148	0.0032	0.0051	0.0033	0.001	0.033	0.025	0.0325	0.0681	0.0177	0.0934	0.0019
2	rs2667151	195977983	1.03	0.0957762513390589	0.95	0.0943132253134139	0.00563815384328145	0.513416049707606	0.013	0.0326	0.0164	0.0039	0.1652	0.0051	0.0041	0.0495	0.0013	0.096	0.1559	0.0282	0.0016	0.123	0.0148	0.0032	0.005	0.0033	9e-04	0.0332	0.0249	0.0325	0.0683	0.0177	0.0937	0.0018
2	rs10931679	195978081	1.03	0.0957762513390589	0.95	0.0943132253134139	0.00568822574804142	0.511623305364911	0.013	0.0326	0.0164	0.0039	0.1652	0.0051	0.0041	0.0495	0.0013	0.096	0.1559	0.0282	0.0016	0.123	0.0148	0.0032	0.005	0.0033	9e-04	0.0332	0.0249	0.0325	0.0684	0.0177	0.0937	0.0018
2	rs76435250	195987324	1.02	0.110678017971113	0.94	0.110289943288055	0.00696558600650914	0.398860376355069	0.0128	0.0325	0.0157	0.0039	0.1667	0.0049	0.0039	0.0493	0.0012	0.0971	0.1562	0.0278	0.0014	0.1232	0.0146	0.003	0.0048	0.003	8e-04	0.0336	0.0246	0.0324	0.0689	0.0175	0.0936	0.0014
2	rs13028882	195988551	1.02	0.110678017971113	0.94	0.110289943288055	0.00726017706778146	0.37823086134123	0.0128	0.0325	0.0156	0.0039	0.1668	0.0049	0.0039	0.0494	0.0012	0.0972	0.1562	0.0277	0.0014	0.1232	0.0146	0.003	0.0047	0.003	8e-04	0.0335	0.0246	0.0324	0.0691	0.0175	0.0936	0.0014
2	rs116353807	196000767	1.02	0.110678017971113	0.94	0.110289943288055	0.00672592679543481	0.22809623702766	0.0127	0.0325	0.0152	0.0037	0.1678	0.0048	0.0037	0.0497	0.001	0.0982	0.1567	0.0274	0.0012	0.1237	0.0144	0.0028	0.0044	0.0029	6e-04	0.0339	0.0243	0.0321	0.0695	0.0175	0.0936	0.0011
2	rs114973265	196005527	1.02	0.110678017971113	0.94	0.110289943288055	0.00573864241907227	0.173956696920553	0.0126	0.0325	0.0152	0.0037	0.1679	0.0048	0.0037	0.0497	0.001	0.0983	0.1568	0.0273	0.0012	0.1237	0.0143	0.0028	0.0043	0.0028	6e-04	0.034	0.0243	0.032	0.0696	0.0175	0.0936	0.001
2	rs902154	196007315	1.02	0.110678017971113	0.94	0.110289943288055	0.00482638215391463	0.115817726184266	0.0126	0.0325	0.0151	0.0037	0.168	0.0048	0.0037	0.0497	0.001	0.0983	0.1568	0.0273	0.0012	0.1238	0.0143	0.0028	0.0043	0.0028	6e-04	0.034	0.0243	0.032	0.0696	0.0175	0.0936	0.001
2	rs116002225	196008723	1.02	0.110678017971113	0.94	0.110289943288055	0.00485888364613323	0.117023328175156	0.0126	0.0325	0.0151	0.0037	0.168	0.0048	0.0037	0.0497	0.001	0.0983	0.1568	0.0273	0.0012	0.1238	0.0143	0.0028	0.0043	0.0028	6e-04	0.034	0.0243	0.032	0.0696	0.0176	0.0936	0.001
2	rs77434037	196011756	1.02	0.110678017971113	0.94	0.110289943288055	0.00491841551737159	0.0966266183273808	0.0126	0.0325	0.0151	0.0036	0.1679	0.0047	0.0037	0.0497	0.001	0.0983	0.1567	0.0273	0.0012	0.1237	0.0143	0.0028	0.0043	0.0028	6e-04	0.0339	0.0242	0.0325	0.0695	0.0182	0.0934	0.001
2	rs2130343	196012083	1.02	0.110678017971113	0.94	0.110289943288055	0.00482932978902883	0.0892102255528843	0.0126	0.0325	0.015	0.0036	0.1679	0.0047	0.0037	0.0497	0.001	0.0983	0.1567	0.0273	0.0012	0.1237	0.0143	0.0028	0.0043	0.0028	6e-04	0.0339	0.0242	0.0325	0.0695	0.0182	0.0934	0.001
2	rs17831606	196021047	1.02	0.110678017971113	0.94	0.110289943288055	0.0041743760793175	0.0632776061613162	0.0126	0.0325	0.0151	0.0036	0.1679	0.0047	0.0037	0.0497	0.001	0.0982	0.1568	0.0272	0.0012	0.1238	0.0143	0.0029	0.0043	0.0028	6e-04	0.0339	0.0242	0.0326	0.0694	0.0182	0.0934	0.001
2	rs79237356	196024489	1.02	0.110678017971113	0.94	0.110289943288055	0.00405734664586044	0.0624035290588065	0.0126	0.0325	0.0151	0.0036	0.1679	0.0047	0.0037	0.0497	0.001	0.0982	0.1568	0.0272	0.0012	0.1238	0.0143	0.0029	0.0043	0.0028	6e-04	0.0339	0.0242	0.0326	0.0694	0.0182	0.0934	0.001
2	rs4850591	196024697	1.02	0.110678017971113	0.94	0.110289943288055	0.00405734664586044	0.0624035290588065	0.0126	0.0325	0.0151	0.0036	0.1679	0.0047	0.0037	0.0497	0.001	0.0982	0.1568	0.0272	0.0012	0.1238	0.0143	0.0029	0.0043	0.0028	6e-04	0.0339	0.0242	0.0326	0.0694	0.0182	0.0934	0.001
2	rs78133926	196029967	1.02	0.110678017971113	0.94	0.110289943288055	0.00415076033716873	0.0620687150534246	0.0126	0.0325	0.0151	0.0036	0.1679	0.0047	0.0037	0.0497	0.001	0.0982	0.1568	0.0273	0.0012	0.1237	0.0143	0.0029	0.0043	0.0028	6e-04	0.0339	0.0242	0.0326	0.0695	0.0182	0.0934	0.001
2	rs188951463	196039907	1.02	0.110678017971113	0.94	0.110289943288055	0.00524665778282011	0.0652459086315517	0.0125	0.0324	0.015	0.0036	0.168	0.0048	0.0036	0.0497	9e-04	0.0982	0.1569	0.0271	0.0011	0.1237	0.0142	0.0029	0.0043	0.0028	5e-04	0.0339	0.0242	0.0326	0.0696	0.0182	0.0935	9e-04
2	rs76488651	196047615	1.02	0.110678017971113	0.94	0.110289943288055	0.0055095692437529	0.0686987256224412	0.0125	0.0324	0.015	0.0036	0.1681	0.0048	0.0036	0.0497	9e-04	0.0982	0.1569	0.0271	0.0011	0.1237	0.0142	0.0029	0.0043	0.0028	5e-04	0.0339	0.0242	0.0326	0.0697	0.0182	0.0935	9e-04
2	rs10497750	196048663	1.02	0.110678017971113	0.94	0.110289943288055	0.00563150355475442	0.0682108564258629	0.0125	0.0324	0.015	0.0036	0.1681	0.0048	0.0036	0.0497	9e-04	0.0982	0.1569	0.0271	0.0011	0.1237	0.0142	0.0029	0.0043	0.0028	5e-04	0.0339	0.0242	0.0326	0.0697	0.0182	0.0935	9e-04
2	rs12990505	196052944	1.02	0.110678017971113	0.94	0.110289943288055	0.00731290322861836	0.101236627245305	0.0123	0.0324	0.0149	0.0035	0.1685	0.0048	0.0036	0.0494	9e-04	0.0983	0.1571	0.0268	0.001	0.1238	0.0141	0.0029	0.0042	0.0027	5e-04	0.0339	0.0242	0.0325	0.07	0.0183	0.0941	7e-04
2	rs1511259	196060959	1.02	0.110678017971113	0.94	0.110289943288055	0.00770295637372898	0.0926525454167804	0.0123	0.0324	0.0149	0.0036	0.1684	0.0048	0.0035	0.0494	9e-04	0.0983	0.1572	0.0267	0.001	0.1238	0.0141	0.0029	0.0042	0.0027	5e-04	0.0339	0.0242	0.0325	0.0701	0.0183	0.0942	7e-04
2	rs77509633	196071704	1.02	0.110678017971113	0.95	0.0943132253134139	0.00749769095561878	0.084220632096698	0.0123	0.0324	0.0149	0.0036	0.1685	0.0048	0.0035	0.0494	9e-04	0.0984	0.1572	0.0267	0.001	0.1238	0.0141	0.0029	0.0041	0.0027	4e-04	0.0339	0.0241	0.0324	0.0701	0.0183	0.0943	7e-04
2	rs4850597	196079530	1.02	0.110678017971113	0.95	0.0943132253134139	0.00747698388957248	0.0860495335234299	0.0123	0.0324	0.0149	0.0036	0.1685	0.0048	0.0035	0.0494	9e-04	0.0984	0.1572	0.0267	0.001	0.1238	0.0141	0.0029	0.0041	0.0027	4e-04	0.0339	0.0241	0.0324	0.0701	0.0183	0.0944	7e-04
2	rs17777147	196084339	1.02	0.110678017971113	0.95	0.0943132253134139	0.00726826971338563	0.081282539539209	0.0123	0.0324	0.0149	0.0036	0.1685	0.0048	0.0035	0.0494	9e-04	0.0984	0.1573	0.0267	0.001	0.1238	0.0141	0.0029	0.0041	0.0027	4e-04	0.0339	0.0241	0.0324	0.0701	0.0183	0.0944	7e-04
2	rs12987530	196099637	1.02	0.110678017971113	0.95	0.0943132253134139	0.00745219336926199	0.0844483802963628	0.0123	0.0323	0.0149	0.0036	0.1686	0.0048	0.0035	0.0493	9e-04	0.0984	0.1573	0.0266	0.001	0.1238	0.0141	0.0029	0.0041	0.0027	4e-04	0.0339	0.0241	0.0324	0.0702	0.0183	0.0944	7e-04
2	rs1021335	196102559	1.02	0.110678017971113	0.95	0.0943132253134139	0.00741512592799448	0.0871236644848596	0.0123	0.0323	0.0148	0.0036	0.1686	0.0048	0.0035	0.0493	9e-04	0.0984	0.1573	0.0266	0.001	0.1238	0.0141	0.0029	0.0041	0.0027	4e-04	0.0339	0.0241	0.0324	0.0703	0.0183	0.0944	7e-04
2	rs116368753	196105969	1.02	0.110678017971113	0.95	0.0943132253134139	0.00761027044114729	0.0856672111235445	0.0123	0.0323	0.0148	0.0036	0.1686	0.0049	0.0035	0.0493	9e-04	0.0985	0.1572	0.0266	0.001	0.1238	0.0141	0.0029	0.0041	0.0027	4e-04	0.0339	0.0241	0.0324	0.0703	0.0183	0.0944	7e-04
2	rs6755097	196116079	1.02	0.110678017971113	0.95	0.0943132253134139	0.00754340136393252	0.0784605750124373	0.0123	0.0322	0.0148	0.0036	0.1686	0.0049	0.0036	0.0493	9e-04	0.0985	0.157	0.0265	0.001	0.1237	0.0141	0.0029	0.0041	0.0027	4e-04	0.0339	0.0241	0.0324	0.0704	0.0185	0.0943	7e-04
2	rs35751986	196128472	1.02	0.110678017971113	0.95	0.0943132253134139	0.00745632073576621	0.0707352835858344	0.0123	0.0322	0.0148	0.0036	0.1686	0.005	0.0036	0.0493	9e-04	0.0985	0.157	0.0265	0.001	0.1237	0.0141	0.0029	0.0041	0.0027	4e-04	0.0339	0.0242	0.0324	0.0705	0.0185	0.0943	7e-04
2	rs112738935	196139519	1.02	0.110678017971113	0.95	0.0943132253134139	0.00756007621960556	0.0659305037042551	0.0123	0.0322	0.0148	0.0036	0.1686	0.005	0.0036	0.0493	9e-04	0.0984	0.1569	0.0266	0.001	0.1237	0.0141	0.0029	0.0042	0.0027	4e-04	0.0339	0.0242	0.0324	0.0706	0.0185	0.0943	7e-04
2	rs76333840	196140985	1.02	0.110678017971113	0.95	0.0943132253134139	0.00749769095561878	0.0644283606825479	0.0123	0.0322	0.0148	0.0035	0.1686	0.005	0.0036	0.0493	9e-04	0.0984	0.1569	0.0266	0.001	0.1237	0.0141	0.0029	0.0042	0.0027	4e-04	0.0339	0.0242	0.0324	0.0706	0.0185	0.0943	7e-04
2	rs115069284	196141718	1.02	0.110678017971113	0.95	0.0943132253134139	0.00753507452243238	0.0640889964898821	0.0123	0.0322	0.0148	0.0035	0.1686	0.005	0.0036	0.0493	9e-04	0.0984	0.1569	0.0266	0.001	0.1237	0.0141	0.0029	0.0042	0.0027	4e-04	0.0339	0.0242	0.0324	0.0706	0.0185	0.0943	7e-04
2	rs77074925	196148001	1.02	0.110678017971113	0.95	0.0943132253134139	0.00722384581244777	0.0639534622082735	0.0123	0.032	0.0147	0.0035	0.1684	0.0049	0.0036	0.0492	9e-04	0.0985	0.1569	0.0267	0.001	0.1235	0.0142	0.0029	0.0042	0.0027	4e-04	0.034	0.0241	0.0326	0.0709	0.0184	0.0941	8e-04
2	rs74413055	196168161	1.02	0.110678017971113	0.95	0.0943132253134139	0.00671449384595795	0.0520741171203467	0.0124	0.0319	0.0147	0.0034	0.1683	0.0049	0.0036	0.0492	9e-04	0.0985	0.1568	0.0268	0.001	0.1234	0.0142	0.0029	0.0042	0.0028	4e-04	0.0342	0.0241	0.0327	0.071	0.0184	0.094	8e-04
2	rs777291	196172635	1.02	0.110678017971113	0.95	0.0943132253134139	0.00650010205164593	0.0520741171203467	0.0124	0.0319	0.0146	0.0034	0.1683	0.0049	0.0036	0.0492	9e-04	0.0985	0.1568	0.0269	0.001	0.1233	0.0143	0.0029	0.0042	0.0028	4e-04	0.0342	0.0241	0.0328	0.0711	0.0184	0.0939	8e-04
2	rs6708903	196189124	1.02	0.110678017971113	0.95	0.0943132253134139	0.00608367936035641	0.0612682758992906	0.0124	0.0317	0.0145	0.0033	0.1682	0.0049	0.0036	0.0492	9e-04	0.0986	0.1568	0.0269	0.001	0.1233	0.0144	0.0029	0.0042	0.0028	4e-04	0.0344	0.024	0.0329	0.0714	0.0184	0.0938	8e-04
2	rs77306559	196198726	1.02	0.110678017971113	0.95	0.0943132253134139	0.0066235689370147	0.0642925244573774	0.0124	0.0314	0.0148	0.0032	0.1686	0.0048	0.0034	0.0489	9e-04	0.0981	0.1571	0.0269	0.001	0.1232	0.0145	0.0028	0.0042	0.0029	4e-04	0.0345	0.0238	0.0333	0.0713	0.0185	0.0938	7e-04
2	rs17779587	196205940	1.02	0.110678017971113	0.95	0.0943132253134139	0.00658596521876558	0.0614013765815832	0.0124	0.0312	0.015	0.0032	0.169	0.0047	0.0034	0.0487	9e-04	0.0977	0.1574	0.027	0.001	0.1231	0.0145	0.0028	0.0042	0.0029	4e-04	0.0346	0.0237	0.0336	0.0713	0.0185	0.0938	7e-04
2	rs78396414	196206548	1.02	0.110678017971113	0.95	0.0943132253134139	0.0066878752484313	0.0648365928645739	0.0124	0.0312	0.015	0.0032	0.169	0.0047	0.0034	0.0487	9e-04	0.0977	0.1574	0.027	0.001	0.1231	0.0145	0.0028	0.0042	0.0029	4e-04	0.0346	0.0237	0.0336	0.0713	0.0185	0.0938	7e-04
2	rs13019896	196210476	1.02	0.110678017971113	0.95	0.0943132253134139	0.00682564229101716	0.0785343170470082	0.0124	0.0312	0.0151	0.0032	0.1692	0.0046	0.0033	0.0486	0.001	0.0975	0.1576	0.0271	0.001	0.123	0.0145	0.0027	0.0042	0.0029	4e-04	0.0347	0.0236	0.0337	0.0712	0.0185	0.0937	7e-04
2	rs10931693	196234251	1.02	0.110678017971113	0.95	0.0943132253134139	0.006552262956288	0.100096571140738	0.0125	0.0311	0.0149	0.0031	0.1695	0.0046	0.0033	0.0485	0.001	0.0977	0.1575	0.0272	0.001	0.1229	0.0146	0.0027	0.0041	0.0029	5e-04	0.0348	0.0235	0.0339	0.0711	0.0185	0.0938	8e-04
2	rs79653603	196255789	1.01	0.127260826833158	0.95	0.0943132253134139	0.00677564313947546	0.108349142432876	0.0125	0.031	0.0148	0.0031	0.1696	0.0046	0.0033	0.0483	9e-04	0.0977	0.1575	0.0272	0.001	0.1227	0.0146	0.0027	0.0041	0.003	5e-04	0.0348	0.0236	0.0342	0.0709	0.0184	0.0938	8e-04
2	rs1524040	196256958	1.01	0.127260826833158	0.95	0.0943132253134139	0.00672592679543481	0.101236627245305	0.0125	0.031	0.0148	0.0031	0.1696	0.0046	0.0033	0.0483	9e-04	0.0977	0.1575	0.0272	0.001	0.1227	0.0146	0.0027	0.0041	0.003	5e-04	0.0348	0.0236	0.0342	0.0709	0.0184	0.0938	8e-04
2	rs16840153	196264534	1.01	0.127260826833158	0.95	0.0943132253134139	0.00734549598495908	0.115388302334708	0.0125	0.0311	0.0148	0.0031	0.1696	0.0045	0.0033	0.0483	9e-04	0.0977	0.1575	0.0272	0.001	0.1226	0.0146	0.0027	0.0041	0.003	5e-04	0.0348	0.0236	0.0342	0.0709	0.0184	0.0939	8e-04
2	rs6434774	196265056	1.01	0.127260826833158	0.94	0.110289943288055	0.00722384581244777	0.116850809762216	0.0125	0.0311	0.0148	0.0031	0.1696	0.0045	0.0033	0.0483	9e-04	0.0977	0.1574	0.0272	0.001	0.1226	0.0146	0.0027	0.0041	0.003	5e-04	0.0348	0.0236	0.0342	0.0708	0.0184	0.0939	8e-04
2	rs12997906	196266955	1.01	0.127260826833158	0.94	0.110289943288055	0.00690311866952481	0.0974293009109307	0.0125	0.0312	0.0148	0.0031	0.1696	0.0045	0.0033	0.0482	9e-04	0.0977	0.1574	0.0272	0.0011	0.1225	0.0147	0.0027	0.0041	0.003	5e-04	0.0348	0.0236	0.0343	0.071	0.0185	0.0939	8e-04
2	rs12465094	196272576	1.01	0.127260826833158	0.94	0.110289943288055	0.00650010205164593	0.111720374833512	0.0126	0.0312	0.0148	0.003	0.1694	0.0045	0.0033	0.0481	9e-04	0.0977	0.1573	0.0271	0.0011	0.1221	0.0147	0.0027	0.0041	0.003	5e-04	0.0349	0.0236	0.0343	0.0712	0.0185	0.094	9e-04
2	rs16840328	196274111	1.01	0.127260826833158	0.94	0.110289943288055	0.00635283682551828	0.111212169962147	0.0126	0.0312	0.0148	0.003	0.1693	0.0045	0.0033	0.048	9e-04	0.0977	0.1573	0.0271	0.0012	0.1221	0.0147	0.0027	0.0041	0.003	5e-04	0.0349	0.0236	0.0343	0.0713	0.0185	0.094	9e-04
2	rs72923782	196275023	1.01	0.127260826833158	0.94	0.110289943288055	0.0061974176138618	0.103038281858851	0.0126	0.0313	0.0148	0.003	0.1693	0.0045	0.0033	0.048	9e-04	0.0977	0.1573	0.027	0.0012	0.122	0.0147	0.0027	0.0041	0.003	5e-04	0.0349	0.0236	0.0343	0.0713	0.0185	0.094	9e-04
2	rs75510970	196277480	1.01	0.127260826833158	0.94	0.110289943288055	0.0062729480260178	0.104438906794529	0.0127	0.0313	0.0148	0.003	0.1692	0.0045	0.0033	0.048	0.001	0.0977	0.1573	0.027	0.0012	0.122	0.0147	0.0027	0.0041	0.0031	5e-04	0.0349	0.0236	0.0343	0.0712	0.0185	0.0941	9e-04
2	rs10497759	196277506	1.01	0.127260826833158	0.94	0.110289943288055	0.00622251578436032	0.10131825227347	0.0127	0.0313	0.0148	0.003	0.1692	0.0045	0.0033	0.048	0.001	0.0977	0.1573	0.027	0.0012	0.122	0.0147	0.0027	0.0041	0.0031	5e-04	0.0349	0.0236	0.0343	0.0713	0.0184	0.0941	9e-04
2	rs116225230	196281947	1.01	0.127260826833158	0.94	0.110289943288055	0.00714760549847518	0.133843103909658	0.0127	0.0313	0.0148	0.003	0.1692	0.0045	0.0033	0.048	9e-04	0.0977	0.1572	0.0269	0.0012	0.1219	0.0147	0.0027	0.0041	0.0031	5e-04	0.0349	0.0236	0.0344	0.0712	0.0184	0.0941	9e-04
2	rs10176418	196289817	1.01	0.127260826833158	0.94	0.110289943288055	0.00573190022049183	0.155102107123548	0.0134	0.0319	0.0148	0.0031	0.1693	0.0042	0.003	0.048	8e-04	0.0983	0.1556	0.0268	0.0014	0.1204	0.0147	0.0026	0.0041	0.0032	7e-04	0.0349	0.024	0.0351	0.0709	0.0187	0.0946	9e-04
2	rs76746205	196295078	1.01	0.127260826833158	0.94	0.110289943288055	0.00472989705318529	0.169986864259469	0.0135	0.0318	0.0148	0.0031	0.1693	0.0042	0.003	0.048	8e-04	0.0983	0.1554	0.0268	0.0014	0.1202	0.0147	0.0029	0.0041	0.0032	7e-04	0.0349	0.0241	0.0352	0.0708	0.0187	0.0946	0.001
2	rs13031745	196305182	1.01	0.127260826833158	0.94	0.110289943288055	0.00408571228280791	0.171372673444285	0.0136	0.0318	0.0148	0.0031	0.1692	0.0042	0.003	0.048	9e-04	0.0983	0.1554	0.0268	0.0014	0.1202	0.0146	0.003	0.0041	0.0032	7e-04	0.035	0.0241	0.0352	0.0708	0.0188	0.0945	0.001
2	rs72925716	196309161	1.01	0.127260826833158	0.94	0.110289943288055	0.0038016410091066	0.164971953040269	0.0136	0.0318	0.0148	0.0031	0.1692	0.0042	0.003	0.048	9e-04	0.0983	0.1553	0.0268	0.0014	0.1202	0.0146	0.0031	0.0041	0.0032	7e-04	0.035	0.0241	0.0352	0.0707	0.0188	0.0945	0.001
2	rs6761003	196309295	1.01	0.127260826833158	0.94	0.110289943288055	0.00369534415906366	0.162338419146868	0.0136	0.0318	0.0148	0.0031	0.1692	0.0042	0.003	0.048	9e-04	0.0982	0.1553	0.0267	0.0014	0.1202	0.0146	0.0032	0.0041	0.0032	7e-04	0.035	0.0241	0.0352	0.0707	0.0188	0.0945	0.001
2	rs16841170	196315854	1.01	0.127260826833158	0.94	0.110289943288055	0.00364072251357352	0.162338419146868	0.0137	0.0318	0.0148	0.0031	0.1692	0.0041	0.003	0.0481	9e-04	0.0977	0.1553	0.0267	0.0014	0.1203	0.0146	0.0031	0.0041	0.0032	8e-04	0.0351	0.0241	0.0353	0.0707	0.0188	0.0946	0.001
2	rs78252991	196333125	1.01	0.127260826833158	0.94	0.110289943288055	0.0037337222705625	0.17685467971828	0.0137	0.0318	0.0148	0.0031	0.1692	0.0041	0.003	0.0482	9e-04	0.0972	0.1553	0.0267	0.0015	0.1203	0.0147	0.0031	0.0041	0.0033	8e-04	0.0352	0.0241	0.0353	0.0707	0.0188	0.0947	0.001
2	rs80279243	196340317	1.01	0.127260826833158	0.94	0.110289943288055	0.00380652941456975	0.174854293958942	0.0137	0.0318	0.0148	0.0031	0.1691	0.0041	0.003	0.0482	9e-04	0.0971	0.1554	0.0267	0.0015	0.1203	0.0147	0.0031	0.0041	0.0033	8e-04	0.0352	0.0241	0.0353	0.0707	0.0187	0.0947	0.001
2	rs2138375	196361205	1.01	0.127260826833158	0.94	0.110289943288055	0.00429942520565289	0.174056350721269	0.0138	0.0318	0.0148	0.0031	0.1692	0.0041	0.003	0.0483	9e-04	0.0969	0.1554	0.0267	0.0015	0.1203	0.0145	0.0031	0.0041	0.0033	8e-04	0.0352	0.0241	0.0354	0.0707	0.0187	0.0948	0.001
2	rs16836629	196364109	1.01	0.127260826833158	0.95	0.0943132253134139	0.00433723715735879	0.179366206051201	0.0138	0.0318	0.0148	0.0031	0.1692	0.0041	0.003	0.0483	9e-04	0.0968	0.1555	0.0267	0.0015	0.1203	0.0145	0.0031	0.0041	0.0033	8e-04	0.0352	0.0241	0.0354	0.0707	0.0187	0.0948	0.001
2	rs72925770	196367185	1.01	0.127260826833158	0.95	0.0943132253134139	0.00484408909132821	0.196035857813429	0.0138	0.0318	0.0148	0.0031	0.1691	0.0041	0.003	0.0484	9e-04	0.0964	0.1555	0.0268	0.0015	0.1204	0.0145	0.0031	0.0041	0.0033	8e-04	0.0352	0.0241	0.0354	0.0707	0.0187	0.0949	0.001
2	rs75358791	196378336	1.01	0.127260826833158	0.95	0.0943132253134139	0.00504833899113847	0.225264306881547	0.0138	0.0318	0.0148	0.003	0.1687	0.0041	0.003	0.0486	0.001	0.096	0.1553	0.0268	0.0015	0.1203	0.0148	0.0031	0.0042	0.0033	8e-04	0.0352	0.0242	0.0355	0.0706	0.0188	0.0951	0.001
2	rs16836823	196383509	1.01	0.127260826833158	0.95	0.0943132253134139	0.00482932978902883	0.224829647859156	0.0138	0.0318	0.0148	0.003	0.1686	0.0041	0.003	0.0487	0.001	0.0959	0.1553	0.0268	0.0015	0.1203	0.0148	0.0031	0.0042	0.0033	8e-04	0.0352	0.0242	0.0356	0.0706	0.0188	0.0952	0.001
2	rs115637833	196386730	1.01	0.127260826833158	0.95	0.0943132253134139	0.00508814099586796	0.225264306881547	0.0138	0.0318	0.0148	0.003	0.1686	0.0041	0.003	0.0487	0.001	0.0959	0.1553	0.0268	0.0015	0.1203	0.0148	0.0031	0.0042	0.0033	8e-04	0.0352	0.0242	0.0356	0.0706	0.0188	0.0952	0.001
2	rs78014228	196399354	1.01	0.127260826833158	0.95	0.0943132253134139	0.00542512165815026	0.232475394744211	0.0138	0.0318	0.0148	0.003	0.1686	0.0041	0.003	0.0487	0.001	0.0959	0.1553	0.0268	0.0015	0.1203	0.0148	0.0031	0.0042	0.0033	8e-04	0.0352	0.0242	0.0356	0.0706	0.0188	0.0952	0.001
2	rs115384018	196409766	1.01	0.127260826833158	0.95	0.0943132253134139	0.00511892424454079	0.258506954013813	0.0138	0.0319	0.0148	0.003	0.1685	0.004	0.003	0.0488	0.001	0.0958	0.1553	0.0268	0.0016	0.1202	0.0149	0.003	0.0042	0.0033	8e-04	0.0352	0.0242	0.0356	0.0705	0.0189	0.0952	0.001
2	rs114047830	196424759	1.01	0.127260826833158	0.95	0.0943132253134139	0.00542189391528735	0.275139778890467	0.0137	0.0319	0.0148	0.003	0.1684	0.004	0.0029	0.0489	0.001	0.0958	0.1553	0.0268	0.0016	0.1201	0.0149	0.003	0.0042	0.0033	8e-04	0.0352	0.0242	0.0356	0.0705	0.0189	0.0952	0.001
2	rs73070539	196429106	1.01	0.127260826833158	0.96	0.0801626552665664	0.00523408770476705	0.289144455305643	0.0136	0.0319	0.0148	0.003	0.1683	0.004	0.0029	0.049	0.001	0.0958	0.1554	0.0269	0.0016	0.12	0.0149	0.003	0.0042	0.0033	8e-04	0.0352	0.0242	0.0356	0.0704	0.019	0.0953	0.001
2	rs11885009	196436943	1.01	0.127260826833158	0.96	0.0801626552665664	0.0055193786170722	0.314152251697365	0.0135	0.032	0.0148	0.003	0.168	0.004	0.0029	0.0493	0.001	0.0958	0.1555	0.0269	0.0017	0.1197	0.0151	0.003	0.0042	0.0033	8e-04	0.0352	0.0243	0.0355	0.0701	0.0191	0.0953	0.001
2	rs10497761	196442199	1.01	0.127260826833158	0.96	0.0801626552665664	0.00598897620202376	0.401832065863168	0.0135	0.032	0.0148	0.0028	0.1679	0.0039	0.0029	0.0497	0.001	0.0957	0.1557	0.027	0.0017	0.1198	0.0152	0.0029	0.004	0.0034	8e-04	0.0354	0.0244	0.0355	0.0698	0.0191	0.0955	0.001
2	rs16837576	196454192	1.01	0.127260826833158	0.97	0.0677063307338505	0.0183297540151141	0.0673778871803272	0.0139	0.0326	0.0153	0.002	0.1611	0.0034	0.0023	0.0552	7e-04	0.0954	0.1581	0.0286	0.0015	0.1199	0.0164	0.002	0.0039	0.0031	8e-04	0.0375	0.0257	0.0354	0.0641	0.0187	0.097	8e-04
2	rs16837596	196459058	1.01	0.127260826833158	0.97	0.0677063307338505	0.019856568891158	0.0647684788604892	0.014	0.0326	0.0153	0.002	0.1609	0.0034	0.0023	0.0552	7e-04	0.0954	0.1582	0.0286	0.0015	0.1199	0.0164	0.002	0.0039	0.0031	8e-04	0.0376	0.0258	0.0354	0.0641	0.0187	0.0971	7e-04
2	rs12473922	196461451	1	0.145626599290586	0.96	0.0801626552665664	0.0181601968661478	0.0779451720202022	0.014	0.0326	0.0153	0.0019	0.1606	0.0034	0.0022	0.0554	6e-04	0.0953	0.1584	0.0286	0.0014	0.1197	0.0165	0.002	0.0039	0.003	8e-04	0.0377	0.0258	0.0354	0.0642	0.0188	0.0973	7e-04
2	rs17794270	196465136	1	0.145626599290586	0.96	0.0801626552665664	0.0173217783205861	0.0622025491949414	0.014	0.0327	0.0153	0.0019	0.1606	0.0034	0.0022	0.0555	6e-04	0.0953	0.1584	0.0286	0.0014	0.1195	0.0166	0.002	0.0039	0.003	8e-04	0.0377	0.0258	0.0353	0.0643	0.0188	0.0972	7e-04
2	rs17794300	196465790	1	0.145626599290586	0.96	0.0801626552665664	0.0178007218610937	0.0618014129755543	0.014	0.0327	0.0153	0.0019	0.1606	0.0034	0.0022	0.0555	6e-04	0.0953	0.1584	0.0286	0.0014	0.1195	0.0166	0.002	0.0039	0.003	8e-04	0.0377	0.0258	0.0353	0.0643	0.0188	0.0972	7e-04
2	rs6752592	196469098	1	0.145626599290586	0.96	0.0801626552665664	0.01765839908505	0.0507171370080232	0.014	0.0327	0.0153	0.0019	0.1607	0.0033	0.0022	0.0556	6e-04	0.0953	0.1583	0.0286	0.0014	0.1194	0.0166	0.002	0.0039	0.003	7e-04	0.0377	0.0258	0.0353	0.0644	0.0188	0.0971	7e-04
2	rs17794503	196470225	1	0.145626599290586	0.96	0.0801626552665664	0.0178562955238552	0.0505945494654554	0.014	0.0327	0.0153	0.0019	0.1607	0.0033	0.0022	0.0556	6e-04	0.0953	0.1584	0.0286	0.0014	0.1194	0.0166	0.002	0.0039	0.0031	7e-04	0.0377	0.0258	0.0353	0.0644	0.0188	0.097	7e-04
2	rs115820126	196474516	1	0.145626599290586	0.96	0.0801626552665664	0.020649249180763	0.0554067937494629	0.014	0.0327	0.0153	0.0019	0.1608	0.0033	0.0022	0.0556	6e-04	0.0953	0.1584	0.0287	0.0014	0.1192	0.0166	0.002	0.0039	0.0031	7e-04	0.0376	0.0258	0.0353	0.0645	0.0189	0.097	7e-04
2	rs72929762	196483979	1	0.145626599290586	0.96	0.0801626552665664	0.0277577754903361	0.0495577887879755	0.014	0.0328	0.0154	0.0018	0.1613	0.0034	0.0022	0.056	6e-04	0.0945	0.1581	0.0292	0.0014	0.1176	0.0168	0.0021	0.004	0.0034	7e-04	0.0373	0.026	0.035	0.0659	0.0191	0.0962	7e-04
2	rs73072032	196487880	1	0.145626599290586	0.97	0.0677063307338505	0.0294303995945484	0.0424531539189916	0.014	0.0328	0.0154	0.0018	0.1614	0.0035	0.0022	0.0561	6e-04	0.0944	0.158	0.0292	0.0014	0.1174	0.0168	0.0021	0.004	0.0035	7e-04	0.0373	0.026	0.035	0.0661	0.0191	0.0961	7e-04
2	rs59598877	196505282	1	0.145626599290586	0.97	0.0677063307338505	0.028219144062122	0.0391672998305156	0.014	0.0328	0.0154	0.0018	0.1614	0.0035	0.0022	0.0562	5e-04	0.0943	0.1581	0.0292	0.0014	0.1175	0.0168	0.0021	0.004	0.0034	6e-04	0.0373	0.0261	0.0349	0.0663	0.019	0.096	6e-04
2	rs6734593	196506802	1	0.145626599290586	0.97	0.0677063307338505	0.028219144062122	0.0388398252600058	0.014	0.0328	0.0154	0.0018	0.1614	0.0035	0.0022	0.0562	5e-04	0.0943	0.1581	0.0293	0.0014	0.1175	0.0168	0.0021	0.004	0.0034	6e-04	0.0373	0.0261	0.0349	0.0663	0.019	0.096	6e-04
2	rs114004711	196523944	1	0.145626599290586	0.97	0.0677063307338505	0.0275725600844696	0.0328060424455138	0.0141	0.0325	0.0154	0.0019	0.1611	0.0035	0.0021	0.0572	5e-04	0.0936	0.1583	0.0294	0.0012	0.1165	0.0181	0.0021	0.0039	0.0033	6e-04	0.0369	0.0264	0.0345	0.067	0.0189	0.096	6e-04
2	rs72913214	196536087	1	0.145626599290586	0.97	0.0677063307338505	0.0260909139036355	0.0318542192161454	0.0141	0.0325	0.0154	0.002	0.161	0.0035	0.0021	0.0573	6e-04	0.0936	0.1583	0.0294	0.0011	0.1164	0.0182	0.0021	0.0039	0.0033	6e-04	0.0369	0.0264	0.0345	0.067	0.0189	0.096	6e-04
2	rs7424415	196536150	1	0.145626599290586	0.97	0.0677063307338505	0.0260909139036355	0.0318542192161454	0.0141	0.0325	0.0154	0.002	0.161	0.0035	0.0021	0.0573	6e-04	0.0936	0.1583	0.0294	0.0011	0.1164	0.0182	0.0021	0.0039	0.0033	6e-04	0.0369	0.0264	0.0345	0.067	0.0189	0.096	6e-04
2	rs13013448	196540530	1	0.145626599290586	0.97	0.0677063307338505	0.0261013661997121	0.030523966350704	0.0141	0.0325	0.0154	0.002	0.161	0.0035	0.0021	0.0573	6e-04	0.0936	0.1583	0.0294	0.0011	0.1164	0.0182	0.0021	0.0039	0.0033	6e-04	0.0369	0.0264	0.0345	0.067	0.0189	0.096	6e-04
2	rs12995218	196549654	1	0.145626599290586	0.97	0.0677063307338505	0.0260595748998947	0.0299895715503581	0.0141	0.0325	0.0154	0.002	0.161	0.0035	0.0021	0.0573	6e-04	0.0936	0.1583	0.0294	0.0011	0.1164	0.0182	0.0021	0.0039	0.0033	6e-04	0.0369	0.0264	0.0345	0.067	0.0189	0.096	6e-04
2	rs75753330	196594477	1	0.145626599290586	0.97	0.0677063307338505	0.0266702285634227	0.0326045839394809	0.0141	0.0325	0.0154	0.002	0.161	0.0036	0.0021	0.0573	5e-04	0.0935	0.1583	0.0295	0.0011	0.1163	0.0182	0.0021	0.0039	0.0033	6e-04	0.0369	0.0264	0.0345	0.067	0.0189	0.096	6e-04
2	rs72913263	196602603	1	0.145626599290586	0.97	0.0677063307338505	0.0266277910228237	0.0322033852047225	0.0141	0.0325	0.0154	0.002	0.161	0.0036	0.0021	0.0573	5e-04	0.0935	0.1583	0.0295	0.0011	0.1163	0.0182	0.0021	0.0039	0.0033	6e-04	0.0369	0.0264	0.0345	0.067	0.0189	0.0961	6e-04
2	rs10178475	196637255	1	0.145626599290586	0.97	0.0677063307338505	0.0274531828808875	0.0283185502207691	0.0141	0.0325	0.0154	0.002	0.1611	0.0036	0.0021	0.0573	5e-04	0.0934	0.1583	0.0295	0.0011	0.1161	0.0182	0.0021	0.0039	0.0033	7e-04	0.0369	0.0264	0.0344	0.067	0.019	0.0961	6e-04
2	rs1145936	196641517	1	0.145626599290586	0.97	0.0677063307338505	0.0270221746005375	0.0280365926626037	0.0141	0.0325	0.0154	0.002	0.1614	0.0036	0.0021	0.0572	5e-04	0.0934	0.1582	0.0295	0.0011	0.1161	0.0182	0.0021	0.0039	0.0033	7e-04	0.0368	0.0263	0.0344	0.067	0.019	0.0961	6e-04
2	rs66565659	196642503	1	0.145626599290586	0.97	0.0677063307338505	0.0269044948641841	0.0286018294494998	0.0141	0.0325	0.0154	0.002	0.1614	0.0036	0.0021	0.0572	5e-04	0.0934	0.1582	0.0295	0.0011	0.1161	0.0182	0.0021	0.0039	0.0033	7e-04	0.0368	0.0263	0.0344	0.0671	0.019	0.0961	6e-04
2	rs17442764	196659034	1	0.145626599290586	0.97	0.0677063307338505	0.0272047616576711	0.0281304315236123	0.0141	0.0325	0.0154	0.002	0.1615	0.0036	0.0021	0.0573	5e-04	0.0934	0.1581	0.0296	0.0011	0.116	0.0182	0.0021	0.0039	0.0033	7e-04	0.0368	0.0263	0.0344	0.0671	0.019	0.0962	6e-04
2	rs114418671	196668526	1	0.145626599290586	0.97	0.0677063307338505	0.0274098640378259	0.0269220242228822	0.0141	0.0324	0.0153	0.002	0.1615	0.0036	0.0021	0.0574	5e-04	0.0933	0.158	0.0296	0.0011	0.116	0.0182	0.0021	0.004	0.0033	7e-04	0.0368	0.0263	0.0344	0.0672	0.019	0.0962	6e-04
2	rs12471921	196694902	1	0.145626599290586	0.97	0.0677063307338505	0.0263847065457709	0.0256037211867234	0.0141	0.0323	0.0153	0.002	0.1614	0.0036	0.0021	0.0575	5e-04	0.0933	0.1578	0.0296	0.0011	0.1159	0.0182	0.0021	0.004	0.0033	6e-04	0.0368	0.0264	0.0345	0.0673	0.019	0.0963	5e-04
2	rs10180602	196717025	1	0.145626599290586	0.97	0.0677063307338505	0.0261850919353548	0.0227208493050022	0.0142	0.0319	0.0152	0.0019	0.1611	0.0036	0.0021	0.0579	5e-04	0.0935	0.1573	0.0297	0.0011	0.1156	0.0183	0.0022	0.004	0.0034	6e-04	0.0368	0.0264	0.0346	0.0675	0.0191	0.0965	5e-04
2	rs76545374	196717596	1	0.145626599290586	0.97	0.0677063307338505	0.0260282627141175	0.0225514194646448	0.0142	0.0319	0.0152	0.0019	0.1611	0.0036	0.0021	0.0579	5e-04	0.0935	0.1573	0.0297	0.0011	0.1156	0.0183	0.0022	0.004	0.0034	6e-04	0.0368	0.0264	0.0346	0.0675	0.0191	0.0965	5e-04
2	rs13028172	196732301	1	0.145626599290586	0.99	0.0473477484867341	0.0229160245700767	0.0214649851891866	0.0142	0.0318	0.0152	0.0019	0.1611	0.0036	0.0021	0.058	6e-04	0.0935	0.1573	0.0298	0.0011	0.1155	0.0183	0.0022	0.004	0.0033	6e-04	0.0368	0.0265	0.0346	0.0676	0.0191	0.0966	5e-04
2	rs75859635	196738365	1	0.145626599290586	1	0.0391838568150044	0.0229732211717573	0.0216304487048716	0.0142	0.0318	0.0152	0.0019	0.161	0.0036	0.0021	0.058	6e-04	0.0935	0.1573	0.0298	0.0011	0.1155	0.0183	0.0022	0.004	0.0033	6e-04	0.0368	0.0265	0.0346	0.0676	0.0191	0.0966	5e-04
2	rs72915157	196738934	1	0.145626599290586	1	0.0391838568150044	0.0230018579181448	0.0216719102217646	0.0142	0.0318	0.0152	0.0019	0.161	0.0036	0.0021	0.058	6e-04	0.0935	0.1573	0.0298	0.0011	0.1155	0.0183	0.0022	0.004	0.0033	6e-04	0.0368	0.0265	0.0346	0.0676	0.0191	0.0966	5e-04
2	rs71420702	196740016	1	0.145626599290586	1	0.0391838568150044	0.0230114091987992	0.021713409974373	0.0142	0.0318	0.0152	0.0019	0.161	0.0036	0.0021	0.058	6e-04	0.0935	0.1573	0.0298	0.0011	0.1155	0.0183	0.0022	0.004	0.0033	6e-04	0.0368	0.0265	0.0346	0.0676	0.0191	0.0966	5e-04
2	rs62623377	196740524	1	0.145626599290586	1.01	0.0321931958856115	0.0230592083605058	0.021713409974373	0.0142	0.0318	0.0152	0.0019	0.161	0.0036	0.0021	0.058	6e-04	0.0935	0.1573	0.0298	0.0011	0.1155	0.0183	0.0022	0.004	0.0033	6e-04	0.0368	0.0265	0.0346	0.0676	0.0191	0.0966	5e-04
2	rs62201535	196790910	1	0.145626599290586	1.01	0.0321931958856115	0.0227071794448648	0.0230615318717745	0.0142	0.0317	0.0152	0.0019	0.1609	0.0036	0.0021	0.0581	6e-04	0.0933	0.1574	0.0298	0.0011	0.1152	0.0183	0.0022	0.0041	0.0033	6e-04	0.0369	0.0265	0.0348	0.0677	0.0192	0.0966	6e-04
2	rs957781	196792574	1	0.145626599290586	1.01	0.0321931958856115	0.0226410168077105	0.0232756908926262	0.0142	0.0317	0.0153	0.0019	0.1609	0.0036	0.0021	0.0581	6e-04	0.0933	0.1574	0.0298	0.0011	0.1151	0.0183	0.0022	0.0041	0.0033	6e-04	0.0369	0.0265	0.0348	0.0677	0.0192	0.0966	6e-04
2	rs62623378	196822004	1	0.145626599290586	1.01	0.0321931958856115	0.0228969818060136	0.02388036763644	0.0143	0.0317	0.0153	0.0018	0.1608	0.0036	0.0021	0.0582	6e-04	0.0932	0.1575	0.0299	0.0011	0.1149	0.0183	0.0022	0.0041	0.0033	6e-04	0.0369	0.0265	0.0349	0.0677	0.0192	0.0966	6e-04
2	rs75001760	196825238	1	0.145626599290586	1.01	0.0321931958856115	0.0227924499126096	0.0237501707226103	0.0143	0.0316	0.0153	0.0018	0.1608	0.0036	0.0021	0.0582	6e-04	0.0931	0.1575	0.0299	0.0011	0.1149	0.0183	0.0022	0.0041	0.0033	6e-04	0.0369	0.0265	0.0349	0.0677	0.0192	0.0966	6e-04
2	rs6719500	196825402	1	0.145626599290586	1	0.0391838568150044	0.0228589304118173	0.0236635615162287	0.0143	0.0316	0.0153	0.0018	0.1608	0.0036	0.0021	0.0582	6e-04	0.0931	0.1575	0.0299	0.0011	0.1149	0.0183	0.0022	0.0041	0.0033	6e-04	0.0369	0.0265	0.0349	0.0677	0.0192	0.0966	6e-04
2	rs76634050	196827561	1	0.145626599290586	1	0.0391838568150044	0.0231262469893103	0.0234476996623001	0.0143	0.0316	0.0153	0.0018	0.1608	0.0036	0.0021	0.0583	5e-04	0.0931	0.1575	0.0299	0.0011	0.115	0.0184	0.0022	0.0041	0.0033	6e-04	0.0369	0.0265	0.0348	0.0678	0.0193	0.0966	6e-04
2	rs75716162	196831225	1	0.145626599290586	1	0.0391838568150044	0.0241981795113558	0.0235771033924906	0.0143	0.0316	0.0153	0.0018	0.1608	0.0036	0.0021	0.0583	5e-04	0.0931	0.1575	0.0299	0.0011	0.115	0.0184	0.0023	0.0041	0.0033	6e-04	0.0369	0.0265	0.0348	0.0678	0.0193	0.0966	6e-04
2	rs114674438	196832412	1	0.145626599290586	1	0.0391838568150044	0.0239023753195035	0.0230188137595001	0.0143	0.0316	0.0153	0.0019	0.1608	0.0036	0.0021	0.0583	5e-04	0.0931	0.1574	0.0299	0.0011	0.115	0.0184	0.0023	0.0041	0.0033	6e-04	0.0369	0.0265	0.0348	0.0678	0.0193	0.0966	6e-04
2	rs73042525	196837129	1	0.145626599290586	1	0.0391838568150044	0.0242179925420783	0.0234476996623001	0.0143	0.0316	0.0153	0.0019	0.1608	0.0036	0.002	0.0583	5e-04	0.0931	0.1574	0.0299	0.0011	0.115	0.0184	0.0023	0.0041	0.0033	6e-04	0.0369	0.0265	0.0348	0.0678	0.0192	0.0966	6e-04
2	rs10931715	196851911	1	0.145626599290586	1	0.0391838568150044	0.0237847824769574	0.0230615318717745	0.0143	0.0315	0.0153	0.0018	0.1607	0.0036	0.002	0.0583	5e-04	0.0931	0.1575	0.0299	0.0011	0.115	0.0184	0.0023	0.0041	0.0033	6e-04	0.0369	0.0265	0.0348	0.0678	0.0192	0.0966	6e-04
2	rs76094696	196860313	1	0.145626599290586	1	0.0391838568150044	0.0240499516094192	0.0221305083167175	0.0143	0.0313	0.0154	0.0018	0.1605	0.0036	0.0021	0.0583	5e-04	0.0931	0.1574	0.0299	0.0011	0.1151	0.0184	0.0023	0.0041	0.0034	6e-04	0.0369	0.0265	0.0348	0.0679	0.0193	0.0967	6e-04
2	rs74633379	196864158	1	0.145626599290586	1	0.0391838568150044	0.0237066180529469	0.022466932682521	0.0143	0.0312	0.0154	0.0018	0.1605	0.0036	0.0021	0.0583	5e-04	0.0931	0.1574	0.0299	0.0011	0.1151	0.0184	0.0023	0.0041	0.0034	6e-04	0.0369	0.0265	0.0347	0.0679	0.0193	0.0967	6e-04
2	rs6434811	196866420	1	0.145626599290586	1	0.0391838568150044	0.0241585882761022	0.0225514194646448	0.0143	0.0312	0.0154	0.0018	0.1605	0.0036	0.0021	0.0584	5e-04	0.0931	0.1574	0.0299	0.0011	0.1151	0.0184	0.0023	0.0041	0.0034	6e-04	0.0369	0.0265	0.0348	0.0679	0.0193	0.0967	6e-04
2	rs2889142	196872044	1	0.145626599290586	1	0.0391838568150044	0.0241882773499093	0.0227633017649062	0.0143	0.0312	0.0155	0.0018	0.1604	0.0036	0.0021	0.0584	5e-04	0.0931	0.1574	0.0299	0.0011	0.115	0.0185	0.0023	0.004	0.0034	6e-04	0.0369	0.0265	0.0347	0.0679	0.0193	0.0967	6e-04
2	rs55699300	196882693	1	0.145626599290586	1	0.0391838568150044	0.0241486977202529	0.0236635615162287	0.0143	0.0312	0.0155	0.0018	0.1603	0.0036	0.0021	0.0585	5e-04	0.093	0.1573	0.03	0.0011	0.115	0.0185	0.0023	0.004	0.0034	6e-04	0.0369	0.0266	0.0347	0.0679	0.0194	0.0966	6e-04
2	rs114840225	196884124	1	0.145626599290586	1	0.0391838568150044	0.0244766199931531	0.0240109040340978	0.0143	0.0312	0.0155	0.0018	0.1603	0.0036	0.0021	0.0585	5e-04	0.093	0.1572	0.03	0.0011	0.1151	0.0186	0.0023	0.004	0.0034	6e-04	0.0369	0.0266	0.0347	0.0679	0.0194	0.0966	6e-04
2	rs77763229	196890509	1	0.145626599290586	1	0.0391838568150044	0.024386872534327	0.025648658810426	0.0144	0.0312	0.0155	0.0018	0.1601	0.0036	0.0021	0.0586	5e-04	0.0929	0.1571	0.0301	0.0011	0.1151	0.0187	0.0023	0.004	0.0034	6e-04	0.0369	0.0267	0.0347	0.0679	0.0194	0.0965	6e-04
2	rs62203391	196892695	1	0.145626599290586	1	0.0391838568150044	0.0242675759344839	0.0257836955249316	0.0144	0.0312	0.0155	0.0018	0.1601	0.0036	0.0021	0.0586	5e-04	0.0929	0.157	0.0301	0.0011	0.1151	0.0187	0.0023	0.004	0.0034	6e-04	0.0369	0.0267	0.0347	0.0679	0.0194	0.0965	6e-04
2	rs116583874	196897321	1	0.145626599290586	1	0.0391838568150044	0.0244267311696001	0.0264639067913455	0.0144	0.0312	0.0155	0.0018	0.1601	0.0036	0.0021	0.0586	5e-04	0.0929	0.157	0.0302	0.0011	0.1151	0.0187	0.0023	0.004	0.0034	6e-04	0.0369	0.0267	0.0347	0.0679	0.0194	0.0965	6e-04
2	rs4850381	196912067	1	0.145626599290586	1	0.0391838568150044	0.0244367031080496	0.0269220242228822	0.0144	0.0312	0.0156	0.0018	0.16	0.0036	0.0021	0.0587	5e-04	0.0929	0.1569	0.0302	0.0011	0.1151	0.0188	0.0023	0.004	0.0034	6e-04	0.0369	0.0267	0.0347	0.0679	0.0194	0.0963	6e-04
2	rs10207336	196924449	1	0.145626599290586	1	0.0391838568150044	0.0239514951039805	0.0269680397768315	0.0144	0.0312	0.0155	0.0018	0.1601	0.0036	0.0021	0.0587	5e-04	0.0929	0.1569	0.0302	0.0011	0.1151	0.0188	0.0023	0.004	0.0034	6e-04	0.0369	0.0267	0.0348	0.0679	0.0194	0.0963	6e-04
2	rs73044664	196938217	1	0.145626599290586	1	0.0391838568150044	0.0226032719232568	0.0272911844961609	0.0144	0.0312	0.0155	0.0018	0.1601	0.0036	0.0021	0.0588	5e-04	0.0931	0.1569	0.0301	0.0011	0.1149	0.0188	0.0023	0.004	0.0033	6e-04	0.0368	0.0267	0.0348	0.0679	0.0194	0.0963	6e-04
2	rs76999632	196943734	1	0.145626599290586	1	0.0391838568150044	0.0222469509698076	0.0276161393946916	0.0144	0.0312	0.0155	0.0018	0.1601	0.0036	0.0021	0.0588	5e-04	0.0932	0.1568	0.03	0.0011	0.1148	0.0188	0.0023	0.004	0.0033	6e-04	0.0368	0.0267	0.0349	0.0679	0.0195	0.0963	6e-04
2	rs28626064	196950487	1	0.145626599290586	1	0.0391838568150044	0.0221259859891815	0.0299412080654744	0.0144	0.0312	0.0155	0.0018	0.1602	0.0037	0.0021	0.0589	5e-04	0.0933	0.1567	0.0299	0.0011	0.1146	0.0188	0.0023	0.004	0.0033	6e-04	0.0368	0.0267	0.035	0.0679	0.0195	0.0963	7e-04
2	rs116401768	196962552	1	0.145626599290586	1	0.0391838568150044	0.0222096803549912	0.0301833888372973	0.0144	0.0312	0.0155	0.0018	0.1602	0.0037	0.0022	0.0589	5e-04	0.0933	0.1567	0.0299	0.0011	0.1145	0.0188	0.0023	0.004	0.0033	6e-04	0.0368	0.0267	0.035	0.0679	0.0195	0.0963	7e-04
2	rs75118786	196963242	1	0.145626599290586	1	0.0391838568150044	0.0222283100346623	0.0301833888372973	0.0144	0.0312	0.0155	0.0018	0.1602	0.0037	0.0022	0.0589	5e-04	0.0933	0.1567	0.0299	0.0011	0.1145	0.0188	0.0023	0.004	0.0033	6e-04	0.0368	0.0267	0.035	0.0679	0.0195	0.0963	7e-04
2	rs4395260	196967337	1	0.145626599290586	1	0.0391838568150044	0.0218946944966351	0.0300864075454566	0.0144	0.0311	0.0155	0.0018	0.1602	0.0037	0.0022	0.059	5e-04	0.0934	0.1566	0.0298	0.0011	0.1144	0.0188	0.0023	0.004	0.0033	6e-04	0.0368	0.0267	0.035	0.0679	0.0195	0.0963	7e-04
2	rs13421843	196968285	1	0.145626599290586	1	0.0391838568150044	0.0218946944966351	0.0300379713805366	0.0144	0.0311	0.0155	0.0018	0.1602	0.0037	0.0022	0.059	5e-04	0.0934	0.1566	0.0298	0.0011	0.1144	0.0188	0.0023	0.004	0.0033	6e-04	0.0368	0.0267	0.035	0.0679	0.0195	0.0963	7e-04
2	rs74450525	196980842	1	0.145626599290586	1	0.0391838568150044	0.0213467170002834	0.0292201243966722	0.0145	0.0311	0.0155	0.0018	0.1601	0.0037	0.0022	0.059	5e-04	0.0934	0.1566	0.0298	0.0011	0.1144	0.0188	0.0023	0.004	0.0033	6e-04	0.0368	0.0268	0.035	0.068	0.0195	0.0963	7e-04
2	rs75797155	196981992	1	0.145626599290586	1	0.0391838568150044	0.0213286234573556	0.0293157949813175	0.0145	0.0311	0.0155	0.0018	0.1601	0.0037	0.0022	0.059	5e-04	0.0934	0.1565	0.0298	0.0011	0.1144	0.0188	0.0023	0.004	0.0033	6e-04	0.0368	0.0268	0.035	0.068	0.0195	0.0963	7e-04
2	rs17366004	197002907	1	0.145626599290586	1	0.0391838568150044	0.0232126451057134	0.0329575116390723	0.0145	0.0311	0.0155	0.0019	0.1599	0.0037	0.0022	0.0592	5e-04	0.0933	0.1563	0.0298	0.0011	0.1142	0.0188	0.0023	0.0041	0.0033	6e-04	0.0368	0.0269	0.035	0.068	0.0196	0.0962	7e-04
2	rs75907672	197015060	1	0.145626599290586	1.02	0.0262527243843747	0.0235605565654616	0.0327052416685985	0.0145	0.0311	0.0155	0.0019	0.1598	0.0037	0.0022	0.0592	5e-04	0.0933	0.1563	0.0299	0.0011	0.1142	0.0188	0.0023	0.0041	0.0033	6e-04	0.0368	0.0269	0.035	0.068	0.0196	0.0962	7e-04
2	rs10931726	197021276	1	0.145626599290586	1.03	0.0212444876357053	0.0239220145614038	0.0316554863022853	0.0145	0.0311	0.0155	0.0019	0.1598	0.0037	0.0022	0.0592	5e-04	0.0933	0.1562	0.0298	0.0011	0.1143	0.0188	0.0023	0.0041	0.0033	6e-04	0.0368	0.027	0.035	0.068	0.0196	0.0962	7e-04
2	rs6731507	197041568	1	0.145626599290586	1.03	0.0212444876357053	0.0162954810784687	0.0270601819196288	0.0146	0.0309	0.0158	0.002	0.1594	0.0039	0.0024	0.0595	6e-04	0.0936	0.1558	0.0298	0.0012	0.1128	0.0189	0.0024	0.0042	0.0031	7e-04	0.037	0.0275	0.0351	0.0682	0.0198	0.0955	8e-04
2	rs79756479	197055451	1	0.145626599290586	1.03	0.0212444876357053	0.0131390641795526	0.0252009633961589	0.0146	0.0307	0.0158	0.002	0.159	0.0039	0.0025	0.0598	6e-04	0.0937	0.1548	0.0298	0.0013	0.1129	0.019	0.0025	0.0043	0.0031	7e-04	0.037	0.0277	0.0351	0.0685	0.0199	0.095	9e-04
2	rs62184560	197055688	1	0.145626599290586	1.03	0.0212444876357053	0.0128873829541556	0.0256037211867234	0.0146	0.0307	0.0158	0.002	0.1589	0.004	0.0025	0.0598	6e-04	0.0937	0.1548	0.0298	0.0013	0.1128	0.019	0.0025	0.0043	0.0031	7e-04	0.037	0.0277	0.0351	0.0685	0.0199	0.095	9e-04
2	rs16846764	197056723	1	0.145626599290586	1.03	0.0212444876357053	0.0137842758720508	0.0281304315236123	0.0146	0.0307	0.0158	0.0021	0.1589	0.004	0.0025	0.0599	6e-04	0.0938	0.1548	0.0298	0.0013	0.1129	0.019	0.0025	0.0043	0.0031	7e-04	0.0371	0.0277	0.0351	0.0684	0.0198	0.095	9e-04
2	rs7562562	197060793	1	0.145626599290586	1.03	0.0212444876357053	0.01765839908505	0.0504109108230299	0.0146	0.0307	0.0159	0.0021	0.1587	0.004	0.0025	0.0599	6e-04	0.0938	0.1546	0.0298	0.0014	0.1128	0.019	0.0025	0.0043	0.0031	7e-04	0.0371	0.0278	0.035	0.0684	0.0198	0.0949	9e-04
2	rs16846841	197063250	1	0.145626599290586	1.03	0.0212444876357053	0.0188618977915274	0.0683500996985471	0.0146	0.0306	0.0159	0.0021	0.1586	0.004	0.0025	0.0599	6e-04	0.0938	0.1545	0.0298	0.0014	0.1128	0.019	0.0026	0.0044	0.0031	7e-04	0.0371	0.0278	0.035	0.0684	0.0199	0.0949	9e-04
2	rs10782	197064144	1	0.145626599290586	1.03	0.0212444876357053	0.0207288723591982	0.0769916772619954	0.0146	0.0306	0.0159	0.0021	0.1586	0.004	0.0025	0.0599	6e-04	0.0938	0.1544	0.0298	0.0014	0.1128	0.019	0.0026	0.0044	0.0031	7e-04	0.0371	0.0278	0.035	0.0684	0.0199	0.0949	9e-04
2	rs3748876	197065415	1	0.145626599290586	1.03	0.0212444876357053	0.024969394474402	0.0830101650177702	0.0146	0.0306	0.0159	0.0021	0.1585	0.004	0.0025	0.06	6e-04	0.0939	0.1543	0.0299	0.0014	0.1129	0.019	0.0026	0.0044	0.0031	7e-04	0.0371	0.0279	0.0349	0.0684	0.0199	0.0949	9e-04
2	rs77671862	197068082	1.01	0.127260826833158	1.03	0.0212444876357053	0.000598525799680802	0.0235771033924906	0.0147	0.0278	0.0181	0.0033	0.153	0.0045	0.0044	0.0639	8e-04	0.0973	0.1442	0.0304	0.0028	0.1131	0.0186	0.0045	0.0055	0.0032	0.0011	0.038	0.0301	0.0333	0.0689	0.0207	0.0914	0.0011
2	rs17375180	197068127	1.01	0.127260826833158	1.03	0.0212444876357053	0.000476037316328654	0.0205659017724274	0.0147	0.0277	0.0182	0.0033	0.1529	0.0045	0.0044	0.064	8e-04	0.0975	0.144	0.0304	0.0029	0.1131	0.0186	0.0046	0.0056	0.0032	0.0011	0.0381	0.0302	0.0333	0.0689	0.0208	0.0913	0.0011
2	rs10187737	197068278	1.01	0.127260826833158	1.03	0.0212444876357053	0.000612263244674813	0.0206468682382012	0.0147	0.0275	0.0183	0.0034	0.1527	0.0046	0.0045	0.0641	8e-04	0.0987	0.1431	0.0303	0.0029	0.1129	0.0185	0.0047	0.0056	0.0032	0.0011	0.0381	0.0302	0.0331	0.069	0.0207	0.0912	0.001
2	rs116117695	197069507	1.01	0.127260826833158	1.03	0.0212444876357053	0.000847462860983988	0.0259642663958041	0.0148	0.0259	0.0195	0.0038	0.1505	0.0049	0.0051	0.0662	7e-04	0.1023	0.1399	0.0295	0.0035	0.1117	0.018	0.0057	0.0061	0.003	0.0011	0.0383	0.0308	0.0316	0.0694	0.0207	0.0909	0.0011
2	rs116372234	197069636	1.01	0.127260826833158	1.03	0.0212444876357053	0.000991668596555363	0.027662709084856	0.0148	0.0258	0.0196	0.0038	0.1503	0.0049	0.0052	0.0664	7e-04	0.1027	0.1395	0.0295	0.0035	0.1116	0.0179	0.0058	0.0061	0.003	0.0011	0.0385	0.0309	0.0314	0.0694	0.0207	0.0908	0.0011
2	rs2375683	197070713	1.01	0.127260826833158	1.03	0.0212444876357053	0.00303987105016951	0.0520120982983859	0.0148	0.0248	0.0201	0.0041	0.1493	0.0051	0.0056	0.0674	7e-04	0.1045	0.1371	0.0291	0.0039	0.1109	0.0176	0.0064	0.0065	0.0029	0.0012	0.0391	0.0311	0.0305	0.0702	0.0205	0.0903	0.0011
2	rs13419797	197073436	1.01	0.127260826833158	1.03	0.0212444876357053	0.00352188169560101	0.0552157708384631	0.0148	0.0247	0.0201	0.0042	0.1491	0.0052	0.0057	0.0675	7e-04	0.1053	0.1365	0.029	0.0039	0.111	0.0174	0.0065	0.0066	0.0028	0.0012	0.0394	0.0311	0.0304	0.0702	0.0205	0.0902	0.0011
2	rs35648924	197077935	1.01	0.127260826833158	1.03	0.0212444876357053	0.00679099732434404	0.0627391045652538	0.0147	0.0247	0.0201	0.0042	0.1486	0.0053	0.0058	0.0676	7e-04	0.1073	0.1362	0.0289	0.0041	0.1112	0.0168	0.0066	0.0067	0.0028	0.0012	0.0397	0.0311	0.03	0.0705	0.0204	0.0888	0.0011
2	rs114709310	197080981	1.01	0.127260826833158	1.03	0.0212444876357053	0.00833115869058017	0.0635475851875955	0.0147	0.0247	0.0202	0.0043	0.1485	0.0053	0.0058	0.0676	7e-04	0.1081	0.1361	0.0288	0.0041	0.1111	0.0166	0.0067	0.0066	0.0027	0.0012	0.0398	0.0311	0.03	0.0705	0.0203	0.0883	0.0011
2	rs6707519	197081215	1.01	0.127260826833158	1.03	0.0212444876357053	0.0083491499614259	0.0638180488440038	0.0147	0.0247	0.0202	0.0043	0.1485	0.0053	0.0058	0.0676	7e-04	0.1081	0.1361	0.0288	0.0041	0.1111	0.0166	0.0067	0.0066	0.0027	0.0012	0.0398	0.0311	0.03	0.0705	0.0203	0.0883	0.0011
2	rs1869793	197081843	1.02	0.110678017971113	1.03	0.0212444876357053	0.00851240889242185	0.0635475851875955	0.0147	0.0247	0.0202	0.0043	0.1485	0.0053	0.0058	0.0676	7e-04	0.1081	0.1362	0.0288	0.0041	0.1111	0.0166	0.0067	0.0066	0.0027	0.0012	0.0398	0.0311	0.03	0.0705	0.0203	0.0883	0.0011
2	rs58195727	197090195	1.02	0.110678017971113	1.03	0.0212444876357053	0.019169790251817	0.0735128629740161	0.0146	0.0247	0.0203	0.0043	0.1483	0.0052	0.0058	0.0673	6e-04	0.109	0.1353	0.0287	0.0041	0.1106	0.0164	0.0075	0.0066	0.0027	0.0012	0.04	0.031	0.0302	0.0707	0.0202	0.0887	0.001
2	rs4241188	197097950	1.02	0.110678017971113	1.03	0.0212444876357053	0.0203329702991964	0.0764072979413735	0.0146	0.0247	0.0204	0.0043	0.1482	0.0052	0.0058	0.0673	6e-04	0.1093	0.1351	0.0287	0.0041	0.1106	0.0163	0.0075	0.0066	0.0026	0.0012	0.0401	0.031	0.0302	0.0707	0.0202	0.0889	0.001
2	rs6740409	197098638	1.02	0.110678017971113	1.03	0.0212444876357053	0.0205610389960459	0.0762614879656374	0.0146	0.0247	0.0204	0.0043	0.1483	0.0052	0.0058	0.0673	6e-04	0.1093	0.1351	0.0287	0.0041	0.1105	0.0162	0.0075	0.0066	0.0026	0.0012	0.0401	0.031	0.0301	0.0707	0.0202	0.089	0.001
2	rs7575508	197110296	1.02	0.110678017971113	1.03	0.0212444876357053	0.0225844164706581	0.0761157920833488	0.0145	0.0247	0.0205	0.0043	0.1482	0.0051	0.0058	0.0674	6e-04	0.1096	0.1349	0.0287	0.0041	0.1104	0.0162	0.0075	0.0066	0.0026	0.0011	0.0401	0.031	0.0301	0.0708	0.0202	0.089	0.001
2	rs28674887	197115200	1.02	0.110678017971113	1.03	0.0212444876357053	0.0251623636986552	0.0730826690391564	0.0144	0.0247	0.0205	0.0042	0.1484	0.0051	0.0058	0.0674	5e-04	0.1099	0.1346	0.0287	0.004	0.1103	0.0161	0.0075	0.0066	0.0026	0.0011	0.0402	0.031	0.0301	0.0708	0.0203	0.0892	9e-04
2	rs1902270	197115722	1.02	0.110678017971113	1.03	0.0212444876357053	0.0246568234220473	0.0720829389162697	0.0144	0.0247	0.0205	0.0042	0.1484	0.0051	0.0058	0.0674	5e-04	0.1099	0.1347	0.0287	0.004	0.1103	0.0161	0.0075	0.0066	0.0026	0.0011	0.0402	0.031	0.0301	0.0708	0.0203	0.0893	0.001
2	rs2375685	197121614	1.02	0.110678017971113	1.03	0.0212444876357053	0.0282744281584582	0.0711597208539479	0.0143	0.0247	0.0208	0.0043	0.1485	0.0051	0.0059	0.0675	5e-04	0.1105	0.1345	0.0287	0.004	0.1104	0.0159	0.0075	0.0066	0.0025	0.0011	0.0403	0.0307	0.0297	0.0707	0.0201	0.0892	9e-04
2	rs12474776	197122111	1.02	0.110678017971113	1.03	0.0212444876357053	0.0340087286779449	0.0712305626715058	0.0142	0.0248	0.0209	0.0043	0.1486	0.0051	0.006	0.0676	4e-04	0.1111	0.1339	0.0288	0.004	0.1114	0.0157	0.0076	0.0066	0.0024	0.001	0.0404	0.0306	0.0286	0.0706	0.0203	0.089	9e-04
2	rs6731238	197122493	1.02	0.110678017971113	1.03	0.0212444876357053	0.0419328620466149	0.0739440968086657	0.0141	0.0249	0.021	0.0043	0.1487	0.0051	0.006	0.0675	4e-04	0.1117	0.1334	0.0288	0.004	0.1123	0.0156	0.0077	0.0066	0.0024	0.001	0.0405	0.0304	0.0277	0.0706	0.0206	0.089	8e-04
2	rs56257020	197122989	1.03	0.0957762513390589	1.03	0.0212444876357053	0.0490995896967046	0.0706646464046577	0.0141	0.025	0.0212	0.0043	0.1492	0.005	0.0059	0.0671	4e-04	0.1123	0.1333	0.0287	0.004	0.1121	0.0153	0.0076	0.0066	0.0023	0.001	0.041	0.0302	0.0273	0.0706	0.0207	0.0891	8e-04
2	rs17827837	197124820	1.03	0.0957762513390589	1.03	0.0212444876357053	0.0513543788114615	0.0670320793301974	0.014	0.025	0.0213	0.0043	0.1497	0.005	0.0058	0.0669	3e-04	0.1126	0.1332	0.0287	0.004	0.112	0.0153	0.0076	0.0066	0.0022	0.001	0.0411	0.0301	0.0272	0.0705	0.0208	0.0891	7e-04
2	rs9288260	197127830	1.03	0.0957762513390589	1.03	0.0212444876357053	0.0512875771300322	0.066342698528096	0.014	0.025	0.0213	0.0044	0.1497	0.005	0.0058	0.0668	3e-04	0.1126	0.1332	0.0286	0.004	0.112	0.0152	0.0076	0.0066	0.0022	0.001	0.0412	0.0301	0.0271	0.0705	0.0208	0.0892	7e-04
2	rs74531285	197132359	1.03	0.0957762513390589	1.03	0.0212444876357053	0.0581875050956461	0.0619350029534226	0.014	0.0249	0.0213	0.0044	0.15	0.0049	0.0058	0.0667	3e-04	0.1129	0.1334	0.0284	0.0041	0.1119	0.0152	0.0076	0.0066	0.0021	0.001	0.0412	0.0299	0.027	0.0702	0.0209	0.0895	7e-04
2	rs6746308	197134790	1.03	0.0957762513390589	1.03	0.0212444876357053	0.0602639558792972	0.0664115023068583	0.014	0.0248	0.0213	0.0044	0.1501	0.0049	0.0057	0.0667	4e-04	0.113	0.1334	0.0284	0.0041	0.1118	0.0152	0.0076	0.0066	0.0021	0.001	0.0412	0.0299	0.027	0.0702	0.0209	0.0896	7e-04
2	rs12988737	197135270	1.03	0.0957762513390589	1.03	0.0212444876357053	0.0604314153495617	0.0639534622082735	0.014	0.0248	0.0213	0.0044	0.1501	0.0049	0.0057	0.0667	4e-04	0.113	0.1334	0.0284	0.0041	0.1118	0.0152	0.0076	0.0066	0.0021	0.001	0.0412	0.0299	0.027	0.0702	0.0209	0.0896	7e-04
2	rs11893319	197137698	1.03	0.0957762513390589	1.03	0.0212444876357053	0.0607859511979033	0.0615345997089099	0.014	0.0248	0.0214	0.0044	0.1502	0.0049	0.0057	0.0667	3e-04	0.1131	0.1334	0.0283	0.0041	0.1118	0.0151	0.0076	0.0066	0.0021	0.001	0.0412	0.0299	0.027	0.0701	0.0209	0.0897	7e-04
2	rs72923327	197138653	1.03	0.0957762513390589	1.03	0.0212444876357053	0.0612733301335838	0.060538414465843	0.0139	0.0249	0.0214	0.0044	0.1502	0.0049	0.0057	0.0666	3e-04	0.1132	0.1334	0.0283	0.0041	0.1118	0.0151	0.0076	0.0066	0.0021	0.001	0.0412	0.0299	0.027	0.0701	0.0209	0.0897	7e-04
2	rs77292499	197139208	1.03	0.0957762513390589	1.03	0.0212444876357053	0.0618010793649599	0.0600758931358558	0.0139	0.0249	0.0214	0.0044	0.1503	0.0049	0.0057	0.0666	3e-04	0.1132	0.1334	0.0283	0.0041	0.1118	0.0151	0.0076	0.0066	0.0021	0.001	0.0412	0.0299	0.027	0.0701	0.0209	0.0897	7e-04
2	rs62184597	197139536	1.03	0.0957762513390589	1.03	0.0212444876357053	0.062293810913501	0.0587627352439238	0.0139	0.0249	0.0214	0.0044	0.1503	0.0049	0.0057	0.0666	3e-04	0.1133	0.1334	0.0283	0.0041	0.1118	0.0151	0.0076	0.0066	0.0021	0.001	0.0412	0.0299	0.027	0.07	0.0209	0.0897	7e-04
2	rs6710182	197140572	1.05	0.0706003084525404	1.03	0.0212444876357053	0.0998110721656976	0.0398810790597728	0.0135	0.0248	0.0217	0.0044	0.1531	0.0047	0.0056	0.064	3e-04	0.1161	0.134	0.0265	0.0045	0.112	0.0139	0.007	0.0063	0.0018	0.0011	0.0413	0.0302	0.0267	0.0696	0.0208	0.0905	6e-04
2	rs56752777	197150402	1.05	0.0706003084525404	1.03	0.0212444876357053	0.122400698039561	0.0237935319566994	0.0133	0.0246	0.0218	0.0043	0.1556	0.0044	0.0054	0.0617	4e-04	0.1173	0.1347	0.0259	0.0047	0.1121	0.0132	0.0067	0.0061	0.0017	0.0012	0.0414	0.0303	0.0263	0.069	0.0207	0.0913	8e-04
2	rs75374990	197155054	1.05	0.0706003084525404	1.03	0.0212444876357053	0.123190144876749	0.0237501707226103	0.0133	0.0246	0.0218	0.0043	0.1556	0.0044	0.0054	0.0616	4e-04	0.1174	0.1347	0.0258	0.0047	0.1122	0.0132	0.0067	0.0061	0.0017	0.0012	0.0415	0.0304	0.0263	0.0689	0.0207	0.0913	8e-04
2	rs1455821	197156100	1.05	0.0706003084525404	1.03	0.0212444876357053	0.124218105533415	0.0234476996623001	0.0133	0.0246	0.0218	0.0043	0.1556	0.0044	0.0054	0.0616	4e-04	0.1175	0.1346	0.0258	0.0047	0.1122	0.0132	0.0067	0.0061	0.0017	0.0012	0.0415	0.0304	0.0263	0.0689	0.0207	0.0913	8e-04
2	rs1006801	197161292	1.05	0.0706003084525404	1.03	0.0212444876357053	0.125488149148072	0.0231470818181085	0.0133	0.0246	0.0218	0.0043	0.1556	0.0044	0.0054	0.0616	4e-04	0.1177	0.1346	0.0257	0.0047	0.1125	0.0132	0.0066	0.0061	0.0017	0.0012	0.0414	0.0304	0.0262	0.0688	0.0207	0.0912	8e-04
2	rs2305566	197172538	1.05	0.0706003084525404	1.03	0.0212444876357053	0.12486691409581	0.0231470818181085	0.0133	0.0246	0.0218	0.0043	0.1556	0.0044	0.0054	0.0616	4e-04	0.1179	0.1346	0.0257	0.0047	0.1126	0.0132	0.0066	0.0061	0.0017	0.0013	0.0414	0.0304	0.0261	0.0687	0.0207	0.0911	8e-04
2	rs1531111	197184321	1.06	0.0601162778244188	1.03	0.0212444876357053	0.12593303575528	0.0231042878946298	0.0133	0.0246	0.0219	0.0044	0.1553	0.0044	0.0053	0.0616	4e-04	0.1185	0.1348	0.0256	0.0047	0.1136	0.0131	0.0067	0.006	0.0017	0.0013	0.0413	0.0303	0.0259	0.0684	0.0208	0.0906	8e-04
2	rs6725009	197190821	1.06	0.0601162778244188	1.03	0.0212444876357053	0.12557704997202	0.022805792204926	0.0133	0.0246	0.0219	0.0044	0.1552	0.0043	0.0053	0.0616	4e-04	0.1186	0.1348	0.0255	0.0047	0.1137	0.0132	0.0067	0.006	0.0017	0.0013	0.0413	0.0302	0.0258	0.0684	0.0208	0.0906	8e-04
2	rs76338759	197197253	1.06	0.0601162778244188	1.03	0.0212444876357053	0.120455049590779	0.0202435765215351	0.0134	0.0247	0.0219	0.0044	0.155	0.0043	0.0053	0.0616	6e-04	0.1188	0.1348	0.0255	0.0047	0.1134	0.0132	0.0067	0.006	0.0017	0.0015	0.0412	0.0301	0.0258	0.0681	0.0208	0.0907	9e-04
2	rs17240222	197200394	1.06	0.0601162778244188	1.03	0.0212444876357053	0.133027956174427	0.0173797190060175	0.0138	0.0247	0.0219	0.0044	0.1542	0.0043	0.0052	0.0617	0.001	0.1191	0.1349	0.0255	0.0049	0.1126	0.0134	0.0068	0.0059	0.0018	0.002	0.0411	0.0299	0.0258	0.0676	0.0208	0.0907	0.0011
2	rs17240264	197202407	1.05	0.0706003084525404	1.03	0.0212444876357053	0.198632615340013	0.0183999281530763	0.0141	0.0248	0.0219	0.0044	0.1538	0.0042	0.0052	0.0617	0.0013	0.1194	0.1349	0.0255	0.005	0.1118	0.0135	0.0068	0.0058	0.0019	0.0024	0.041	0.0298	0.0257	0.0673	0.0208	0.0906	0.0013
2	rs67020250	197202726	1.05	0.0706003084525404	1.03	0.0212444876357053	0.21280587619983	0.0188624929852197	0.0142	0.0248	0.0219	0.0044	0.1537	0.0042	0.0052	0.0617	0.0014	0.1195	0.1349	0.0255	0.005	0.1117	0.0136	0.0068	0.0058	0.0019	0.0024	0.0411	0.0297	0.0257	0.0672	0.0208	0.0906	0.0013
2	rs61741962	197208397	1.05	0.0706003084525404	1.03	0.0212444876357053	0.231403955865923	0.0255588208873387	0.0142	0.0248	0.0219	0.0044	0.1536	0.0042	0.0052	0.0617	0.0014	0.1195	0.1349	0.0255	0.0051	0.1115	0.0136	0.0068	0.0058	0.002	0.0025	0.041	0.0297	0.0257	0.0671	0.0208	0.0906	0.0013
2	rs17240614	197217284	1.05	0.0706003084525404	1.03	0.0212444876357053	0.255626673989937	0.0213412895040986	0.0143	0.0249	0.0219	0.0044	0.1534	0.0042	0.0052	0.0618	0.0015	0.1195	0.1349	0.0255	0.0051	0.1114	0.0136	0.0069	0.0058	0.002	0.0026	0.041	0.0297	0.0257	0.0672	0.0208	0.0906	0.0014
2	rs10183987	197219823	1.05	0.0706003084525404	1.03	0.0212444876357053	0.262965670037253	0.0214237149968602	0.0143	0.0249	0.0219	0.0044	0.1534	0.0042	0.0052	0.0618	0.0015	0.1195	0.1349	0.0255	0.0051	0.1114	0.0136	0.0069	0.0058	0.002	0.0026	0.041	0.0297	0.0257	0.0672	0.0208	0.0906	0.0014
2	rs76261732	197220573	1.05	0.0706003084525404	1.03	0.0212444876357053	0.263011043460421	0.0214649851891866	0.0143	0.0249	0.0219	0.0044	0.1534	0.0042	0.0052	0.0618	0.0015	0.1195	0.1348	0.0255	0.0051	0.1114	0.0136	0.0069	0.0058	0.002	0.0026	0.041	0.0297	0.0257	0.0672	0.0208	0.0905	0.0014
2	rs35906804	197223393	1.05	0.0706003084525404	1.03	0.0212444876357053	0.264419728058715	0.021713409974373	0.0143	0.0248	0.0219	0.0044	0.1534	0.0042	0.0052	0.0618	0.0015	0.1195	0.1347	0.0255	0.0051	0.1115	0.0136	0.0069	0.0058	0.002	0.0026	0.041	0.0297	0.0257	0.0672	0.0208	0.0905	0.0014
2	rs7596549	197231826	1.05	0.0706003084525404	1.03	0.0212444876357053	0.261968530506889	0.0231899136322475	0.0143	0.0248	0.0219	0.0044	0.1534	0.0042	0.0052	0.0618	0.0015	0.1196	0.1345	0.0255	0.0051	0.1116	0.0136	0.0069	0.0058	0.002	0.0026	0.0411	0.0297	0.0257	0.0673	0.0208	0.0905	0.0014
2	rs79576132	197236209	1.05	0.0706003084525404	1.03	0.0212444876357053	0.270141322395751	0.0242729941931404	0.0143	0.0248	0.0219	0.0044	0.1535	0.0043	0.0052	0.0617	0.0015	0.1197	0.1342	0.0254	0.0051	0.1118	0.0136	0.0068	0.0059	0.002	0.0026	0.0412	0.0296	0.0256	0.0674	0.0208	0.0904	0.0014
2	rs72925487	197238970	1.05	0.0706003084525404	1.03	0.0212444876357053	0.270187362539117	0.0232327833270784	0.0144	0.0248	0.022	0.0044	0.1536	0.0043	0.0052	0.0617	0.0015	0.1197	0.134	0.0254	0.0051	0.1118	0.0136	0.0068	0.0059	0.002	0.0026	0.0412	0.0296	0.0256	0.0674	0.0208	0.0904	0.0014
2	rs114061131	197239159	1.05	0.0706003084525404	1.03	0.0212444876357053	0.269635160776146	0.0234476996623001	0.0144	0.0248	0.022	0.0044	0.1536	0.0043	0.0052	0.0617	0.0015	0.1197	0.134	0.0254	0.0051	0.1118	0.0136	0.0068	0.0059	0.002	0.0026	0.0412	0.0296	0.0256	0.0674	0.0208	0.0904	0.0014
2	rs13413368	197250780	1.06	0.0601162778244188	1.03	0.0212444876357053	0.260431545798739	0.0261908178568244	0.0144	0.0248	0.022	0.0044	0.1537	0.0043	0.0052	0.0616	0.0015	0.1197	0.1335	0.0254	0.0051	0.112	0.0136	0.0068	0.0059	0.0021	0.0026	0.0412	0.0295	0.0255	0.0675	0.0208	0.0904	0.0013
2	rs17241275	197255316	1.06	0.0601162778244188	1.02	0.0262527243843747	0.265148389062787	0.0262362397624773	0.0144	0.0248	0.022	0.0045	0.1537	0.0043	0.0052	0.0615	0.0015	0.1196	0.1333	0.0254	0.0051	0.1121	0.0136	0.0068	0.0059	0.0021	0.0026	0.0416	0.0295	0.0255	0.0676	0.0208	0.0904	0.0013
2	rs16850723	197256269	1.06	0.0601162778244188	1.02	0.0262527243843747	0.267569845822541	0.0268760456943843	0.0144	0.0248	0.022	0.0045	0.1538	0.0043	0.0052	0.0615	0.0015	0.1196	0.1333	0.0254	0.0051	0.112	0.0136	0.0068	0.0059	0.0021	0.0026	0.0416	0.0295	0.0255	0.0676	0.0208	0.0904	0.0013
2	rs11884300	197257000	1.06	0.0601162778244188	1.02	0.0262527243843747	0.236510296594103	0.0275231106336827	0.0145	0.0248	0.0219	0.0045	0.1538	0.0043	0.0052	0.0615	0.0015	0.1196	0.1333	0.0254	0.0051	0.112	0.0136	0.0068	0.0059	0.0021	0.0026	0.0416	0.0295	0.0255	0.0675	0.0208	0.0904	0.0015
2	rs7587067	197259243	1.06	0.0601162778244188	1.02	0.0262527243843747	0.248225005729673	0.0298928809364368	0.0145	0.0247	0.0219	0.0045	0.1537	0.0043	0.0052	0.0615	0.0015	0.1194	0.1327	0.0254	0.0051	0.112	0.0136	0.0068	0.0059	0.0021	0.0026	0.0416	0.0297	0.0255	0.0682	0.0208	0.0904	0.0015
2	rs13391822	197259362	1.06	0.0601162778244188	1.02	0.0262527243843747	0.248752893292725	0.0298928809364368	0.0145	0.0247	0.0219	0.0045	0.1537	0.0043	0.0052	0.0615	0.0015	0.1194	0.1327	0.0254	0.0051	0.112	0.0136	0.0068	0.0059	0.0021	0.0026	0.0416	0.0297	0.0255	0.0682	0.0208	0.0904	0.0015
2	rs79941549	197260640	1.06	0.0601162778244188	1.02	0.0262527243843747	0.236296300104506	0.0379187350825751	0.0145	0.0247	0.0219	0.0045	0.1538	0.0043	0.0052	0.0615	0.0015	0.1194	0.1326	0.0254	0.0051	0.1121	0.0136	0.0068	0.0059	0.0021	0.0026	0.0417	0.0297	0.0254	0.0682	0.0207	0.0903	0.0015
2	rs6731925	197262747	1.06	0.0601162778244188	1.02	0.0262527243843747	0.221005447382095	0.0345931221457709	0.0145	0.0248	0.0218	0.0046	0.1539	0.0043	0.0052	0.0617	0.0015	0.1193	0.132	0.0254	0.0051	0.1124	0.0136	0.0068	0.006	0.0021	0.0026	0.0418	0.0296	0.0254	0.0682	0.0207	0.0903	0.0014
2	rs77578205	197264723	1.06	0.0601162778244188	1.02	0.0262527243843747	0.204859253400398	0.0363706320443255	0.0145	0.0248	0.0218	0.0046	0.154	0.0043	0.0052	0.062	0.0015	0.1191	0.1313	0.0254	0.005	0.1129	0.0137	0.0068	0.0059	0.0022	0.0026	0.042	0.0296	0.0253	0.0682	0.0206	0.0903	0.0014
2	rs79591309	197276954	1.06	0.0601162778244188	1.02	0.0262527243843747	0.205729385059978	0.0358436157932095	0.0145	0.0248	0.0218	0.0046	0.1541	0.0043	0.0052	0.0619	0.0015	0.1191	0.1312	0.0254	0.005	0.1129	0.0137	0.0068	0.006	0.0022	0.0026	0.042	0.0296	0.0253	0.0682	0.0206	0.0903	0.0014
2	rs74549781	197279207	1.06	0.0601162778244188	1.02	0.0262527243843747	0.205175423530437	0.0356337917797721	0.0145	0.0248	0.0218	0.0046	0.1541	0.0043	0.0052	0.062	0.0015	0.1191	0.1312	0.0254	0.005	0.1129	0.0137	0.0068	0.006	0.0022	0.0026	0.0421	0.0296	0.0253	0.0682	0.0206	0.0903	0.0014
2	rs7590951	197299434	1.06	0.0601162778244188	1.02	0.0262527243843747	0.194465389127592	0.0354245302153153	0.0145	0.0247	0.0218	0.0047	0.1541	0.0043	0.0052	0.0623	0.0015	0.1191	0.1312	0.0253	0.005	0.113	0.0136	0.0068	0.006	0.0022	0.0025	0.042	0.0296	0.0253	0.0683	0.0206	0.0904	0.0014
2	rs76239680	197301294	1.06	0.0601162778244188	1.02	0.0262527243843747	0.195079580486181	0.0358961595989306	0.0145	0.0247	0.0218	0.0047	0.1541	0.0043	0.0052	0.0623	0.0015	0.1191	0.1312	0.0253	0.005	0.113	0.0136	0.0068	0.006	0.0022	0.0025	0.042	0.0296	0.0253	0.0683	0.0206	0.0904	0.0014
2	rs79600950	197301966	1.06	0.0601162778244188	1.02	0.0262527243843747	0.194427038845073	0.0358961595989306	0.0145	0.0247	0.0218	0.0047	0.1542	0.0043	0.0052	0.0623	0.0015	0.119	0.1311	0.0253	0.005	0.113	0.0136	0.0068	0.006	0.0022	0.0025	0.042	0.0296	0.0253	0.0683	0.0206	0.0903	0.0014
2	rs79323320	197304508	1.06	0.0601162778244188	1.02	0.0262527243843747	0.191259008723461	0.0346965539143187	0.0145	0.0247	0.0218	0.0047	0.1542	0.0043	0.0052	0.0624	0.0015	0.119	0.1311	0.0253	0.005	0.113	0.0136	0.0068	0.006	0.0022	0.0025	0.0419	0.0296	0.0255	0.0682	0.0206	0.0903	0.0014
2	rs12693795	197309433	1.07	0.0508949488002241	1.02	0.0262527243843747	0.0250099314207369	0.0384051254745894	0.0143	0.0225	0.0221	0.0048	0.1631	0.0047	0.0057	0.0613	0.0012	0.1124	0.1298	0.0242	0.0044	0.1156	0.0145	0.0069	0.006	0.0022	0.002	0.0423	0.0294	0.025	0.0667	0.0204	0.0925	0.0013
2	rs10207291	197313352	1.07	0.0508949488002241	1.03	0.0212444876357053	0.0153715005988912	0.0721541595125049	0.0128	0.0223	0.0226	0.0047	0.1719	0.0049	0.0061	0.0596	5e-04	0.1107	0.1271	0.0223	0.0028	0.1171	0.0149	0.0066	0.0054	0.0019	0.0011	0.0415	0.0298	0.025	0.0685	0.0197	0.0945	9e-04
2	rs10207515	197313579	1.08	0.0428324673547855	1.03	0.0212444876357053	0.0147612535806207	0.0713014336840054	0.0128	0.0223	0.0226	0.0047	0.1719	0.0049	0.0061	0.0596	5e-04	0.1107	0.1271	0.0223	0.0028	0.1171	0.0149	0.0066	0.0054	0.0019	0.0011	0.0415	0.0298	0.025	0.0684	0.0197	0.0945	9e-04
2	rs1358402	197321747	1.07	0.0508949488002241	1.03	0.0212444876357053	0.0158030759707705	0.0680022136518628	0.0128	0.0223	0.0227	0.0047	0.1723	0.0049	0.0061	0.0596	5e-04	0.1108	0.1269	0.0222	0.0027	0.1171	0.0149	0.0066	0.0054	0.0019	0.0011	0.0415	0.0298	0.025	0.0686	0.0197	0.0946	0.001
2	rs7572306	197324642	1.07	0.0508949488002241	1.03	0.0212444876357053	0.0156221815467013	0.0682804632597533	0.0128	0.0223	0.0227	0.0047	0.1722	0.0049	0.0061	0.0596	5e-04	0.1108	0.1269	0.0222	0.0027	0.1171	0.0149	0.0066	0.0054	0.0019	0.0011	0.0415	0.0298	0.025	0.0686	0.0197	0.0946	0.001
2	rs6740740	197325640	1.07	0.0508949488002241	1.03	0.0212444876357053	0.0153572662219135	0.0665491994679272	0.0127	0.0222	0.0227	0.0047	0.1722	0.0049	0.0061	0.0595	5e-04	0.1108	0.1268	0.0221	0.0027	0.1171	0.015	0.0066	0.0054	0.002	0.0011	0.0414	0.0298	0.025	0.0686	0.0197	0.0946	0.001
2	rs72914636	197335709	1.07	0.0508949488002241	1.03	0.0212444876357053	0.0145413679795325	0.0678632666738902	0.0127	0.0222	0.0229	0.0046	0.1726	0.005	0.0061	0.0595	6e-04	0.1109	0.1268	0.0219	0.0027	0.1172	0.0148	0.0065	0.0053	0.002	0.001	0.0412	0.0296	0.0249	0.0686	0.0198	0.095	0.001
2	rs73051063	197345004	1.07	0.0508949488002241	1.03	0.0212444876357053	0.013151743641554	0.0652459086315517	0.0126	0.0221	0.023	0.0046	0.1727	0.005	0.0061	0.0596	6e-04	0.1109	0.1265	0.0219	0.0024	0.1173	0.0149	0.0065	0.0053	0.002	9e-04	0.0413	0.0296	0.0252	0.0683	0.0201	0.0953	9e-04
2	rs62184695	197345491	1.07	0.0508949488002241	1.03	0.0212444876357053	0.0127691021021084	0.0651093497770427	0.0126	0.0221	0.0229	0.0046	0.1727	0.005	0.0061	0.0596	7e-04	0.1109	0.1264	0.0219	0.0024	0.1173	0.0149	0.0065	0.0053	0.002	9e-04	0.0413	0.0296	0.0252	0.0683	0.0201	0.0953	9e-04
2	rs60652076	197346486	1.07	0.0508949488002241	1.03	0.0212444876357053	0.0123524119526893	0.0645643175453428	0.0126	0.0221	0.0229	0.0046	0.1727	0.005	0.0061	0.0596	7e-04	0.1109	0.1264	0.0218	0.0024	0.1173	0.0149	0.0065	0.0053	0.002	9e-04	0.0413	0.0296	0.0252	0.0683	0.0201	0.0953	0.001
2	rs112003957	197349240	1.07	0.0508949488002241	1.03	0.0212444876357053	0.0124130433815154	0.0648365928645739	0.0126	0.0221	0.023	0.0046	0.1727	0.005	0.0061	0.0596	7e-04	0.111	0.1264	0.0219	0.0024	0.1173	0.0149	0.0065	0.0053	0.002	8e-04	0.0413	0.0295	0.0252	0.0682	0.0201	0.0953	0.001
2	rs3902848	197360596	1.07	0.0508949488002241	1.02	0.0262527243843747	0.0134523427862518	0.0656563058331336	0.0125	0.0221	0.023	0.0046	0.1729	0.005	0.0061	0.0595	7e-04	0.111	0.1262	0.0219	0.0024	0.1175	0.0148	0.0064	0.0052	0.002	8e-04	0.0413	0.0295	0.0253	0.0681	0.0202	0.0955	9e-04
2	rs60418429	197379351	1.07	0.0508949488002241	1.02	0.0262527243843747	0.0177611039043381	0.0673778871803272	0.0125	0.022	0.0232	0.0045	0.1738	0.005	0.0061	0.0594	7e-04	0.1108	0.1258	0.0216	0.0023	0.1177	0.0149	0.0063	0.0051	0.0019	7e-04	0.0413	0.0295	0.0253	0.068	0.0201	0.0961	8e-04
2	rs16853016	197381858	1.07	0.0508949488002241	1.02	0.0262527243843747	0.0177769433399552	0.0677244383514736	0.0125	0.022	0.0232	0.0045	0.1738	0.005	0.0061	0.0594	7e-04	0.1108	0.1258	0.0216	0.0023	0.1177	0.0149	0.0063	0.0051	0.0019	7e-04	0.0413	0.0295	0.0253	0.068	0.0201	0.0961	8e-04
2	rs75132204	197382725	1.07	0.0508949488002241	1.02	0.0262527243843747	0.0177848669308485	0.0678632666738902	0.0125	0.022	0.0232	0.0045	0.1738	0.005	0.0061	0.0594	7e-04	0.1108	0.1258	0.0216	0.0023	0.1177	0.0149	0.0063	0.0051	0.0019	7e-04	0.0413	0.0295	0.0253	0.068	0.0201	0.0961	8e-04
2	rs11900694	197384088	1.07	0.0508949488002241	1.02	0.0262527243843747	0.0178086532013618	0.0681412792066994	0.0125	0.0219	0.0232	0.0045	0.1738	0.005	0.0061	0.0594	7e-04	0.1108	0.1258	0.0216	0.0023	0.1177	0.0149	0.0063	0.0051	0.0019	7e-04	0.0413	0.0295	0.0253	0.068	0.0201	0.0961	8e-04
2	rs115114990	197396012	1.07	0.0508949488002241	1.02	0.0262527243843747	0.0178960685917336	0.0682804632597533	0.0125	0.0219	0.0232	0.0045	0.1738	0.005	0.0061	0.0594	7e-04	0.1108	0.1258	0.0216	0.0023	0.1177	0.0149	0.0063	0.0051	0.0019	7e-04	0.0413	0.0295	0.0253	0.068	0.0201	0.0961	8e-04
2	rs115075225	197398137	1.07	0.0508949488002241	1.02	0.0262527243843747	0.0178165871256707	0.0682108564258629	0.0125	0.0219	0.0232	0.0045	0.1738	0.005	0.0061	0.0594	7e-04	0.1108	0.1258	0.0216	0.0023	0.1177	0.0149	0.0063	0.0051	0.0019	7e-04	0.0413	0.0295	0.0253	0.068	0.0201	0.0961	8e-04
2	rs77614778	197403608	1.07	0.0508949488002241	1.02	0.0262527243843747	0.0178245236344786	0.0685591865461554	0.0125	0.0219	0.0232	0.0045	0.1738	0.005	0.0061	0.0594	7e-04	0.1108	0.1258	0.0216	0.0023	0.1178	0.0149	0.0063	0.0051	0.0019	7e-04	0.0413	0.0295	0.0253	0.0681	0.0201	0.0961	8e-04
2	rs116752542	197418009	1.07	0.0508949488002241	1.02	0.0262527243843747	0.0167686959156071	0.0629408148667153	0.0126	0.0219	0.0233	0.0045	0.1742	0.005	0.0058	0.0595	7e-04	0.1108	0.126	0.0218	0.0021	0.118	0.0144	0.0063	0.0048	0.0019	6e-04	0.0412	0.0292	0.0252	0.0687	0.0205	0.0958	8e-04
2	rs72914654	197448158	1.07	0.0508949488002241	1.02	0.0262527243843747	0.0175639809594735	0.0606046119938404	0.0126	0.0218	0.0234	0.0045	0.1745	0.0049	0.0057	0.0596	7e-04	0.1109	0.126	0.0219	0.002	0.1181	0.0141	0.0062	0.0046	0.0019	6e-04	0.0411	0.029	0.0252	0.0691	0.0207	0.0957	8e-04
2	rs59667604	197459132	1.07	0.0508949488002241	1.02	0.0262527243843747	0.0177769433399552	0.0575914987783686	0.0126	0.0217	0.0234	0.0045	0.1746	0.0049	0.0056	0.0596	7e-04	0.1109	0.126	0.0219	0.0019	0.1181	0.014	0.0062	0.0044	0.0019	6e-04	0.0411	0.0289	0.0252	0.0693	0.0208	0.0957	8e-04
2	rs116260933	197468279	1.07	0.0508949488002241	1.02	0.0262527243843747	0.0179678232641227	0.0549615158225344	0.0126	0.0215	0.0234	0.0045	0.1747	0.0049	0.0055	0.0594	7e-04	0.1109	0.1264	0.0218	0.0018	0.1181	0.0137	0.0061	0.0043	0.0019	6e-04	0.0411	0.0288	0.0253	0.0696	0.021	0.0959	8e-04
2	rs74370313	197470574	1.07	0.0508949488002241	1.02	0.0262527243843747	0.0183540704608509	0.0545177874489787	0.0127	0.0215	0.0234	0.0045	0.1747	0.0049	0.0055	0.0594	8e-04	0.1109	0.1264	0.0218	0.0018	0.1181	0.0137	0.0061	0.0042	0.0019	6e-04	0.041	0.0288	0.0253	0.0697	0.021	0.096	8e-04
2	rs1879125	197472277	1.07	0.0508949488002241	1.02	0.0262527243843747	0.0181601968661478	0.0549615158225344	0.0127	0.0215	0.0234	0.0045	0.1747	0.0049	0.0055	0.0594	8e-04	0.1109	0.1265	0.0217	0.0018	0.1181	0.0137	0.0061	0.0042	0.0019	6e-04	0.041	0.0288	0.0253	0.0697	0.021	0.096	8e-04
2	rs62185563	197477480	1.07	0.0508949488002241	1.02	0.0262527243843747	0.0182650251305914	0.0582409414677348	0.0126	0.0215	0.0235	0.0044	0.1748	0.0049	0.0055	0.0593	7e-04	0.1109	0.1264	0.0216	0.0018	0.1181	0.0138	0.0061	0.0042	0.0019	6e-04	0.0411	0.0288	0.0254	0.0698	0.021	0.0961	8e-04
2	rs7559058	197485876	1.07	0.0508949488002241	1.02	0.0262527243843747	0.0190195512860911	0.0581758570842213	0.0126	0.0214	0.0235	0.0044	0.1749	0.0049	0.0054	0.0591	7e-04	0.111	0.1263	0.0214	0.0018	0.1182	0.0138	0.006	0.0042	0.0018	6e-04	0.0411	0.0289	0.0255	0.07	0.021	0.0963	8e-04
2	rs114626995	197489819	1.07	0.0508949488002241	1.01	0.0321931958856115	0.0229065017654365	0.0715852094895178	0.0126	0.0213	0.0236	0.0043	0.1751	0.0048	0.0054	0.0588	7e-04	0.1111	0.1258	0.021	0.0017	0.1184	0.0138	0.0059	0.004	0.0018	6e-04	0.041	0.0289	0.0258	0.0703	0.021	0.0971	7e-04
2	rs75333001	197501173	1.07	0.0508949488002241	1.01	0.0321931958856115	0.0306076210870092	0.0616679452004823	0.0126	0.0212	0.0237	0.0042	0.1754	0.0048	0.0053	0.0585	7e-04	0.1112	0.1253	0.0205	0.0017	0.1185	0.0139	0.0057	0.0039	0.0017	5e-04	0.0411	0.0289	0.026	0.0706	0.0211	0.0981	7e-04
2	rs7579889	197502272	1.06	0.0601162778244188	1	0.0391838568150044	0.033048342196764	0.0572679468469331	0.0126	0.0212	0.0237	0.0041	0.1754	0.0048	0.0053	0.0585	7e-04	0.1112	0.1252	0.0204	0.0017	0.1185	0.0139	0.0057	0.0039	0.0017	5e-04	0.041	0.0289	0.026	0.0707	0.0211	0.0982	7e-04
2	rs79004300	197503547	1.06	0.0601162778244188	0.99	0.0473477484867341	0.0332339252154273	0.0566875231518936	0.0126	0.0212	0.0237	0.0041	0.1754	0.0048	0.0053	0.0585	7e-04	0.1112	0.1252	0.0203	0.0017	0.1185	0.0139	0.0057	0.0039	0.0017	5e-04	0.041	0.0289	0.026	0.0707	0.0211	0.0982	7e-04
2	rs80131266	197516364	1.06	0.0601162778244188	0.99	0.0473477484867341	0.0379768933023243	0.0582409414677348	0.0126	0.0211	0.0238	0.0041	0.1753	0.0048	0.0053	0.0585	7e-04	0.1114	0.1251	0.0203	0.0017	0.1186	0.0139	0.0057	0.0038	0.0017	5e-04	0.041	0.029	0.0261	0.0707	0.0211	0.0984	7e-04
2	rs10204260	197516387	1.06	0.0601162778244188	0.99	0.0473477484867341	0.0373144956348264	0.0578509020105785	0.0126	0.0212	0.0237	0.0041	0.1752	0.0048	0.0053	0.0585	7e-04	0.1114	0.1251	0.0203	0.0017	0.1186	0.0139	0.0057	0.0039	0.0017	5e-04	0.041	0.029	0.0261	0.0707	0.0211	0.0984	7e-04
2	rs112002585	197516948	1.06	0.0601162778244188	0.99	0.0473477484867341	0.0371937059098554	0.057526725948247	0.0126	0.0212	0.0237	0.0041	0.1752	0.0048	0.0053	0.0584	7e-04	0.1114	0.1251	0.0203	0.0017	0.1186	0.0139	0.0057	0.0039	0.0017	5e-04	0.041	0.029	0.0261	0.0707	0.0211	0.0984	7e-04
2	rs34133636	197521750	1.06	0.0601162778244188	0.98	0.0568119256469769	0.0372205246464431	0.0577211380326175	0.0125	0.0212	0.0238	0.0041	0.1752	0.0048	0.0053	0.0584	8e-04	0.1114	0.125	0.0203	0.0017	0.1186	0.0139	0.0057	0.0039	0.0017	5e-04	0.041	0.029	0.0261	0.0707	0.0211	0.0984	7e-04
2	rs77680272	197523383	1.06	0.0601162778244188	0.98	0.0568119256469769	0.0373144956348264	0.0577860044362551	0.0125	0.0212	0.0238	0.0041	0.1752	0.0048	0.0053	0.0584	8e-04	0.1114	0.125	0.0203	0.0017	0.1186	0.0139	0.0057	0.0039	0.0017	5e-04	0.041	0.029	0.0261	0.0707	0.0211	0.0984	7e-04
2	rs114570453	197524793	1.06	0.0601162778244188	0.97	0.0677063307338505	0.0379496987534106	0.059089864750233	0.0125	0.0212	0.0238	0.0041	0.1752	0.0048	0.0053	0.0584	8e-04	0.1114	0.125	0.0203	0.0017	0.1186	0.0139	0.0057	0.0039	0.0017	5e-04	0.041	0.029	0.0261	0.0707	0.0211	0.0984	7e-04
2	rs57703734	197525487	1.06	0.0601162778244188	0.97	0.0677063307338505	0.0379768933023243	0.0586974023539478	0.0125	0.0212	0.0238	0.0041	0.1752	0.0048	0.0053	0.0584	8e-04	0.1114	0.125	0.0203	0.0017	0.1186	0.0139	0.0057	0.0039	0.0017	5e-04	0.041	0.029	0.0261	0.0707	0.0211	0.0984	7e-04
2	rs72918625	197538126	1.06	0.0601162778244188	0.96	0.0801626552665664	0.0381812817633863	0.0587627352439238	0.0125	0.0211	0.0238	0.0041	0.1752	0.0048	0.0053	0.0584	8e-04	0.1114	0.1251	0.0203	0.0017	0.1186	0.0139	0.0057	0.0038	0.0017	5e-04	0.041	0.029	0.0261	0.0707	0.0211	0.0984	7e-04
2	rs28723611	197539008	1.06	0.0601162778244188	0.96	0.0801626552665664	0.0379632943451165	0.0582409414677348	0.0125	0.0211	0.0238	0.0041	0.1752	0.0048	0.0053	0.0584	8e-04	0.1114	0.1251	0.0203	0.0017	0.1186	0.0139	0.0057	0.0038	0.0017	5e-04	0.041	0.029	0.0261	0.0707	0.0211	0.0984	7e-04
2	rs113691886	197550800	1.06	0.0601162778244188	0.95	0.0943132253134139	0.0376514464842811	0.0585015898902488	0.0125	0.0211	0.0238	0.0041	0.1752	0.0047	0.0053	0.0584	8e-04	0.1114	0.1252	0.0202	0.0017	0.1186	0.014	0.0056	0.0038	0.0017	5e-04	0.041	0.029	0.0261	0.0708	0.0211	0.0984	7e-04
2	rs112981666	197551218	1.06	0.0601162778244188	0.95	0.0943132253134139	0.0378003692655862	0.0585015898902488	0.0125	0.0211	0.0238	0.0041	0.1752	0.0047	0.0053	0.0584	8e-04	0.1114	0.1252	0.0202	0.0017	0.1186	0.014	0.0057	0.0038	0.0017	5e-04	0.041	0.029	0.0261	0.0707	0.0211	0.0984	7e-04
2	rs78471042	197559155	1.06	0.0601162778244188	0.95	0.0943132253134139	0.0365275785182266	0.0547711565714703	0.0125	0.0211	0.0238	0.0041	0.1751	0.0047	0.0053	0.0584	8e-04	0.1114	0.1254	0.0202	0.0017	0.1185	0.014	0.0056	0.0038	0.0017	5e-04	0.041	0.0289	0.0261	0.0708	0.0211	0.0984	7e-04
2	rs115729711	197582342	1.06	0.0601162778244188	0.95	0.0943132253134139	0.036474648234706	0.052446903819743	0.0126	0.0211	0.0239	0.0041	0.1751	0.0047	0.0053	0.0584	8e-04	0.1114	0.1254	0.0202	0.0017	0.1184	0.0141	0.0056	0.0038	0.0017	6e-04	0.0409	0.0289	0.0261	0.0708	0.0211	0.0984	8e-04
2	rs2714144	197585919	1.06	0.0601162778244188	0.95	0.0943132253134139	0.0367132538537748	0.0528208439220502	0.0126	0.0211	0.0239	0.0041	0.1751	0.0047	0.0053	0.0584	8e-04	0.1114	0.1254	0.0202	0.0017	0.1184	0.0141	0.0056	0.0038	0.0017	6e-04	0.0409	0.0289	0.0261	0.0708	0.0211	0.0984	8e-04
2	rs6744752	197597443	1.06	0.0601162778244188	0.95	0.0943132253134139	0.0353883166059063	0.0521982510585336	0.0125	0.0211	0.0239	0.0041	0.1751	0.0047	0.0052	0.0585	8e-04	0.1115	0.1254	0.0202	0.0017	0.1184	0.0141	0.0056	0.0038	0.0017	5e-04	0.0409	0.0289	0.0261	0.0709	0.0211	0.0983	8e-04
2	rs62185597	197625951	1.06	0.0601162778244188	0.95	0.0943132253134139	0.0386473723659763	0.0566875231518936	0.0125	0.0211	0.024	0.0041	0.1751	0.0047	0.0054	0.0585	7e-04	0.1115	0.1253	0.0201	0.0018	0.1182	0.0143	0.0056	0.0037	0.0016	5e-04	0.0408	0.0287	0.0261	0.0714	0.0212	0.0981	8e-04
2	rs77884943	197642652	1.06	0.0601162778244188	0.95	0.0943132253134139	0.0497181753932188	0.0668249519271995	0.0125	0.0211	0.0241	0.0041	0.1753	0.0047	0.0055	0.0586	7e-04	0.1115	0.125	0.02	0.0018	0.1183	0.0144	0.0056	0.0037	0.0016	5e-04	0.0406	0.0285	0.0262	0.0719	0.0212	0.0978	8e-04
2	rs721491	197645180	1.06	0.0601162778244188	0.95	0.0943132253134139	0.0500294301777393	0.0675164185192702	0.0125	0.0211	0.0241	0.0041	0.1753	0.0047	0.0055	0.0586	7e-04	0.1115	0.125	0.02	0.0018	0.1183	0.0144	0.0056	0.0037	0.0016	5e-04	0.0406	0.0285	0.0262	0.0719	0.0212	0.0978	8e-04
2	Affx-18781758	197662526	1.06	0.0601162778244188	0.94	0.110289943288055	0.0505896851408827	0.0691880425746781	0.0125	0.0211	0.0241	0.0041	0.1753	0.0047	0.0055	0.0586	7e-04	0.1115	0.125	0.02	0.0018	0.1183	0.0144	0.0056	0.0037	0.0016	5e-04	0.0406	0.0285	0.0262	0.0719	0.0212	0.0978	8e-04
2	rs72918690	197664437	1.06	0.0601162778244188	0.94	0.110289943288055	0.0510375912959702	0.0718694516388229	0.0125	0.0211	0.0241	0.0041	0.1753	0.0047	0.0055	0.0586	7e-04	0.1115	0.125	0.02	0.0018	0.1183	0.0144	0.0056	0.0037	0.0016	5e-04	0.0406	0.0285	0.0262	0.0719	0.0212	0.0978	8e-04
2	rs62185635	197701022	1.06	0.0601162778244188	0.93	0.128223312274834	0.05227883981144	0.0805359924956951	0.0125	0.0211	0.0241	0.004	0.1754	0.0047	0.0054	0.0587	7e-04	0.1114	0.125	0.02	0.0019	0.1184	0.0144	0.0055	0.0037	0.0016	5e-04	0.0405	0.0284	0.0262	0.072	0.0212	0.0979	8e-04
2	rs74851256	197701647	1.06	0.0601162778244188	0.93	0.128223312274834	0.052295750829688	0.0818817853667275	0.0125	0.0211	0.0241	0.004	0.1754	0.0047	0.0054	0.0587	7e-04	0.1114	0.125	0.02	0.0019	0.1184	0.0144	0.0055	0.0037	0.0016	5e-04	0.0405	0.0284	0.0262	0.072	0.0212	0.0979	8e-04
2	rs16858898	197710542	1.07	0.0508949488002241	0.93	0.128223312274834	0.0559642311378682	0.0907684969522739	0.0125	0.0211	0.0242	0.0042	0.1755	0.0047	0.0054	0.0587	7e-04	0.1115	0.1251	0.02	0.0019	0.1185	0.0142	0.0055	0.0039	0.0016	5e-04	0.0409	0.0284	0.0262	0.0718	0.0213	0.0971	8e-04
2	rs62185637	197711388	1.07	0.0508949488002241	0.93	0.128223312274834	0.0559465354240012	0.0899101185383723	0.0125	0.0211	0.0242	0.0042	0.1755	0.0047	0.0054	0.0586	7e-04	0.1116	0.1251	0.02	0.0019	0.1185	0.0142	0.0055	0.0039	0.0016	5e-04	0.041	0.0284	0.0262	0.0718	0.0213	0.0971	8e-04
2	rs77423546	197730518	1.07	0.0508949488002241	0.93	0.128223312274834	0.0506724302938522	0.0840689375782161	0.0125	0.0211	0.0242	0.0042	0.1755	0.0047	0.0053	0.0587	7e-04	0.1115	0.1252	0.0201	0.0018	0.1185	0.0142	0.0055	0.0038	0.0016	5e-04	0.0409	0.0283	0.0263	0.0718	0.0213	0.0972	8e-04
2	rs78400369	197735782	1.07	0.0508949488002241	0.93	0.128223312274834	0.0517900159181635	0.0853618454965453	0.0125	0.0211	0.0242	0.0042	0.1755	0.0047	0.0053	0.0587	7e-04	0.1115	0.1252	0.0201	0.0019	0.1185	0.0142	0.0055	0.0038	0.0016	5e-04	0.0409	0.0283	0.0263	0.0718	0.0213	0.0972	8e-04
2	rs72920817	197736503	1.07	0.0508949488002241	0.93	0.128223312274834	0.051806820600309	0.0858965225782879	0.0125	0.0211	0.0242	0.0042	0.1755	0.0047	0.0053	0.0587	7e-04	0.1115	0.1252	0.0201	0.0019	0.1185	0.0142	0.0055	0.0038	0.0016	5e-04	0.0409	0.0283	0.0263	0.0718	0.0213	0.0972	8e-04
2	rs332301	197765049	1.07	0.0508949488002241	0.93	0.128223312274834	0.0489214999984772	0.0723679956772017	0.0125	0.0211	0.0243	0.0042	0.1755	0.0047	0.0053	0.0587	7e-04	0.1114	0.1252	0.0201	0.0018	0.1185	0.0142	0.0055	0.0038	0.0016	5e-04	0.0409	0.0283	0.0263	0.0718	0.0213	0.0972	8e-04
2	rs75766689	197783391	1.07	0.0508949488002241	0.93	0.128223312274834	0.0399282076076442	0.0632101872033475	0.0125	0.0211	0.0243	0.0042	0.1754	0.0047	0.0053	0.0586	7e-04	0.1114	0.1251	0.0201	0.0019	0.1185	0.0142	0.0055	0.0038	0.0016	5e-04	0.0408	0.0283	0.0263	0.0719	0.0213	0.0971	8e-04
2	rs76773017	197787935	1.07	0.0508949488002241	0.93	0.128223312274834	0.0388266163115057	0.0639534622082735	0.0125	0.0211	0.0243	0.0042	0.1753	0.0047	0.0053	0.0586	7e-04	0.1115	0.1251	0.0201	0.0019	0.1185	0.0142	0.0055	0.0038	0.0016	5e-04	0.0408	0.0283	0.0264	0.0719	0.0213	0.0971	8e-04
2	rs2376101	197804900	1.06	0.0601162778244188	0.93	0.128223312274834	0.0526007772069318	0.154815099722716	0.0127	0.0208	0.0249	0.0043	0.1731	0.0052	0.0057	0.0588	8e-04	0.1108	0.125	0.0205	0.0023	0.1186	0.0147	0.0053	0.004	0.0015	6e-04	0.0401	0.0276	0.0272	0.0729	0.0219	0.0962	8e-04
2	rs4850736	197823015	1.06	0.0601162778244188	0.93	0.128223312274834	0.0590819867567168	0.186973510486135	0.0128	0.0203	0.0253	0.0044	0.1721	0.0055	0.006	0.0589	8e-04	0.1101	0.1246	0.0208	0.0025	0.1187	0.0151	0.0053	0.0042	0.0014	6e-04	0.0396	0.0272	0.0277	0.0734	0.0222	0.0958	8e-04
2	rs6434895	197828651	1.06	0.0601162778244188	0.93	0.128223312274834	0.0944747915805051	0.223527313617888	0.0128	0.0202	0.0256	0.0045	0.1711	0.0058	0.0064	0.0592	9e-04	0.1097	0.1234	0.0209	0.0025	0.1183	0.0155	0.0052	0.0044	0.0013	6e-04	0.0396	0.027	0.0283	0.0738	0.0226	0.0958	9e-04
2	rs2376100	197833530	1.06	0.0601162778244188	0.93	0.128223312274834	0.0561591303228734	0.176554119740517	0.0127	0.0199	0.0252	0.0045	0.1721	0.0054	0.0059	0.0601	8e-04	0.1102	0.1241	0.0205	0.0024	0.1186	0.0149	0.0049	0.0043	0.0014	5e-04	0.0396	0.0266	0.028	0.0745	0.0223	0.0959	8e-04
2	rs78526338	197846606	1.06	0.0601162778244188	0.93	0.128223312274834	0.0493919525169072	0.151480743441866	0.0127	0.0199	0.0252	0.0045	0.1721	0.0052	0.0058	0.0602	8e-04	0.1103	0.1243	0.0204	0.0024	0.1186	0.0148	0.0048	0.0043	0.0014	5e-04	0.0396	0.0266	0.0279	0.0747	0.0223	0.096	8e-04
2	rs16860088	197848993	1.06	0.0601162778244188	0.93	0.128223312274834	0.0492618688310645	0.1553893040342	0.0127	0.0199	0.0252	0.0045	0.1721	0.0052	0.0057	0.0602	8e-04	0.1103	0.1244	0.0204	0.0024	0.1186	0.0148	0.0048	0.0043	0.0014	5e-04	0.0396	0.0266	0.0279	0.0747	0.0223	0.096	8e-04
2	rs2256931	197853567	1.05	0.0706003084525404	0.93	0.128223312274834	0.054126500846634	0.176253736723342	0.0127	0.0199	0.0252	0.0045	0.1721	0.0051	0.0057	0.0602	8e-04	0.1104	0.1245	0.0204	0.0024	0.1185	0.0148	0.0047	0.0043	0.0014	5e-04	0.0397	0.0267	0.0279	0.0747	0.0224	0.096	8e-04
2	rs10931768	197857070	1.05	0.0706003084525404	0.93	0.128223312274834	0.0506558739794217	0.151670577547215	0.0127	0.02	0.0253	0.0045	0.1722	0.0049	0.0054	0.0601	7e-04	0.1104	0.125	0.0203	0.0023	0.1187	0.0149	0.0046	0.0043	0.0014	5e-04	0.0401	0.0264	0.0278	0.0749	0.0223	0.0957	8e-04
2	rs17385301	197863698	1.05	0.0706003084525404	0.93	0.128223312274834	0.0362239556002854	0.147608008188016	0.0127	0.0199	0.0253	0.0044	0.1719	0.0047	0.0051	0.0602	7e-04	0.1109	0.1256	0.0202	0.0023	0.1187	0.0149	0.0044	0.0042	0.0014	5e-04	0.0399	0.0262	0.0277	0.075	0.0224	0.096	7e-04
2	rs4850742	197863851	1.05	0.0706003084525404	0.93	0.128223312274834	0.036474648234706	0.148078359229789	0.0127	0.0199	0.0253	0.0044	0.1719	0.0047	0.0051	0.0602	7e-04	0.1109	0.1256	0.0202	0.0023	0.1187	0.0149	0.0044	0.0042	0.0014	5e-04	0.0399	0.0262	0.0277	0.075	0.0224	0.096	7e-04
2	rs61752170	197872574	1.05	0.0706003084525404	0.93	0.128223312274834	0.0340339301519108	0.128977362941477	0.0127	0.0199	0.0253	0.0044	0.1719	0.0047	0.005	0.0603	7e-04	0.111	0.1257	0.0201	0.0022	0.1187	0.0149	0.0044	0.0042	0.0014	5e-04	0.0399	0.0262	0.0277	0.0751	0.0224	0.096	7e-04
2	rs78325582	197883186	1.05	0.0706003084525404	0.93	0.128223312274834	0.0348472691251258	0.122155699549981	0.0127	0.0198	0.0253	0.0044	0.1719	0.0046	0.005	0.0603	6e-04	0.1111	0.1258	0.0201	0.0022	0.1187	0.015	0.0044	0.0042	0.0014	4e-04	0.04	0.0262	0.0277	0.0751	0.0224	0.0961	7e-04
2	rs74655527	197884438	1.05	0.0706003084525404	0.93	0.128223312274834	0.0352718894921659	0.12648076842974	0.0127	0.0198	0.0253	0.0044	0.1719	0.0046	0.005	0.0603	6e-04	0.1111	0.1259	0.0201	0.0022	0.1187	0.015	0.0044	0.0042	0.0014	4e-04	0.04	0.0262	0.0277	0.0751	0.0224	0.0961	7e-04
2	rs78588598	197887407	1.05	0.0706003084525404	0.93	0.128223312274834	0.0356479994602656	0.140987686878883	0.0127	0.0198	0.0253	0.0044	0.1719	0.0046	0.005	0.0603	6e-04	0.1111	0.1259	0.0201	0.0022	0.1188	0.015	0.0044	0.0042	0.0014	4e-04	0.04	0.0262	0.0277	0.0751	0.0224	0.0961	7e-04
2	rs75363224	197895202	1.05	0.0706003084525404	0.93	0.128223312274834	0.0368862514099846	0.133299183761974	0.0126	0.0198	0.0254	0.0044	0.1718	0.0046	0.005	0.0604	6e-04	0.1112	0.1259	0.02	0.0021	0.1188	0.015	0.0044	0.0041	0.0014	4e-04	0.04	0.0262	0.0277	0.0751	0.0224	0.0962	7e-04
2	rs79898341	197898907	1.05	0.0706003084525404	0.93	0.128223312274834	0.0357131264559131	0.129604341022581	0.0126	0.0198	0.0254	0.0045	0.1718	0.0046	0.0049	0.0604	6e-04	0.1112	0.126	0.02	0.0021	0.1188	0.015	0.0043	0.0041	0.0014	4e-04	0.04	0.0262	0.0277	0.0751	0.0224	0.0962	7e-04
2	rs72924611	197905952	1.05	0.0706003084525404	0.93	0.128223312274834	0.0380994354236968	0.145077461714473	0.0126	0.0197	0.0254	0.0045	0.1717	0.0045	0.0049	0.0605	6e-04	0.1114	0.1261	0.0199	0.0021	0.1188	0.015	0.0043	0.0041	0.0014	4e-04	0.04	0.0262	0.0276	0.0752	0.0223	0.0963	7e-04
2	rs80286679	197910325	1.05	0.0706003084525404	0.93	0.128223312274834	0.0364349854405669	0.112739437673692	0.0125	0.0197	0.0253	0.0045	0.1716	0.0044	0.0048	0.0605	5e-04	0.1114	0.1263	0.0197	0.0021	0.1187	0.0151	0.0043	0.0041	0.0014	4e-04	0.04	0.0261	0.0276	0.0755	0.0224	0.0964	7e-04
2	rs56012946	197915582	1.05	0.0706003084525404	0.93	0.128223312274834	0.0457283664372158	0.17276239914048	0.0125	0.0196	0.0254	0.0045	0.1715	0.0044	0.0047	0.0606	5e-04	0.1114	0.1264	0.0197	0.0021	0.1187	0.0151	0.0043	0.0041	0.0014	4e-04	0.04	0.0261	0.0276	0.0757	0.0224	0.0964	6e-04
2	rs73049676	197917078	1.05	0.0706003084525404	0.93	0.128223312274834	0.0448688750468083	0.164287752496347	0.0124	0.0196	0.0254	0.0045	0.1715	0.0044	0.0047	0.0606	5e-04	0.1114	0.1264	0.0196	0.0021	0.1187	0.0151	0.0043	0.0041	0.0014	4e-04	0.04	0.0261	0.0276	0.0757	0.0224	0.0964	6e-04
2	rs4850411	197923396	1.05	0.0706003084525404	0.93	0.128223312274834	0.0452052094651867	0.178661746574528	0.0124	0.0196	0.0254	0.0046	0.1713	0.0044	0.0047	0.0606	5e-04	0.1116	0.1263	0.0196	0.0021	0.1187	0.0151	0.0043	0.0041	0.0014	4e-04	0.04	0.0261	0.0276	0.0758	0.0224	0.0964	6e-04
2	rs78033464	197923494	1.05	0.0706003084525404	0.93	0.128223312274834	0.0453432938829435	0.179164834360475	0.0124	0.0196	0.0254	0.0046	0.1713	0.0044	0.0047	0.0606	5e-04	0.1116	0.1263	0.0196	0.0021	0.1187	0.0151	0.0043	0.0041	0.0014	4e-04	0.04	0.0261	0.0276	0.0758	0.0224	0.0964	6e-04
2	rs35272229	197946392	1.05	0.0706003084525404	0.93	0.128223312274834	0.0452052094651867	0.17695490567372	0.0124	0.0196	0.0254	0.0046	0.1713	0.0044	0.0047	0.0606	5e-04	0.1117	0.1262	0.0196	0.0021	0.1187	0.0152	0.0043	0.0041	0.0014	4e-04	0.04	0.0261	0.0276	0.0759	0.0225	0.0963	6e-04
2	rs35539834	197954717	1.05	0.0706003084525404	0.93	0.128223312274834	0.0447317761566623	0.18108100866617	0.0124	0.0196	0.0254	0.0046	0.1712	0.0044	0.0047	0.0606	5e-04	0.1117	0.1262	0.0196	0.0021	0.1187	0.0152	0.0043	0.0041	0.0014	4e-04	0.04	0.0261	0.0276	0.0759	0.0225	0.0963	6e-04
2	rs78505295	197960874	1.05	0.0706003084525404	0.93	0.128223312274834	0.0502596144101656	0.200830392877578	0.0123	0.0196	0.0254	0.0046	0.1711	0.0045	0.0048	0.0606	5e-04	0.112	0.1262	0.0196	0.0021	0.1187	0.0152	0.0044	0.0042	0.0013	4e-04	0.04	0.0261	0.0275	0.076	0.0225	0.0963	6e-04
2	rs115479698	197964012	1.05	0.0706003084525404	0.93	0.128223312274834	0.0534886615135293	0.192104727748342	0.0123	0.0196	0.0254	0.0047	0.1708	0.0045	0.0048	0.0606	4e-04	0.1125	0.126	0.0195	0.0021	0.1186	0.0152	0.0044	0.0042	0.0013	4e-04	0.04	0.026	0.0275	0.0761	0.0225	0.0963	6e-04
2	rs4850760	197966130	1.05	0.0706003084525404	0.93	0.128223312274834	0.0595971899900357	0.197178827838367	0.0122	0.0195	0.0254	0.0047	0.1707	0.0046	0.0048	0.0606	4e-04	0.1127	0.1258	0.0195	0.0021	0.1186	0.0153	0.0045	0.0042	0.0013	4e-04	0.04	0.0259	0.0275	0.0762	0.0226	0.0963	5e-04
2	rs73051335	197970621	1.04	0.0824519171540817	0.93	0.128223312274834	0.0767621798665289	0.172861814678099	0.0121	0.0195	0.0255	0.0049	0.1695	0.0048	0.0049	0.0606	4e-04	0.1137	0.1252	0.0194	0.0023	0.1187	0.0154	0.0046	0.0044	0.0013	4e-04	0.04	0.0257	0.0274	0.0763	0.0229	0.0961	5e-04
2	rs2697269	197978625	1.04	0.0824519171540817	0.93	0.128223312274834	0.0818986953339756	0.180677020444862	0.0121	0.0195	0.0255	0.0049	0.1694	0.0048	0.0049	0.0606	4e-04	0.1137	0.1251	0.0194	0.0023	0.1187	0.0154	0.0047	0.0044	0.0013	4e-04	0.04	0.0257	0.0274	0.0763	0.0229	0.0961	5e-04
2	rs34079696	197981042	1.04	0.0824519171540817	0.93	0.128223312274834	0.0858159835823502	0.196762943231007	0.0121	0.0195	0.0255	0.0049	0.1694	0.0048	0.0049	0.0606	4e-04	0.1137	0.1251	0.0194	0.0023	0.1187	0.0154	0.0047	0.0044	0.0013	4e-04	0.04	0.0257	0.0274	0.0763	0.0229	0.0961	5e-04
2	rs2950821	197981406	1.04	0.0824519171540817	0.93	0.128223312274834	0.0862610700281991	0.199993765811389	0.0121	0.0195	0.0255	0.0049	0.1694	0.0048	0.0049	0.0606	4e-04	0.1137	0.1251	0.0194	0.0023	0.1187	0.0154	0.0047	0.0044	0.0013	4e-04	0.04	0.0257	0.0274	0.0763	0.0229	0.0961	5e-04
2	rs17452754	197988554	1.04	0.0824519171540817	0.93	0.128223312274834	0.0941024304837636	0.21490866035715	0.0122	0.0195	0.0255	0.0049	0.1694	0.0048	0.0049	0.0606	4e-04	0.1138	0.125	0.0194	0.0023	0.1187	0.0153	0.0047	0.0044	0.0013	4e-04	0.0401	0.0258	0.0273	0.0764	0.0229	0.0961	5e-04
2	rs35338671	197990741	1.04	0.0824519171540817	0.93	0.128223312274834	0.0912783843580108	0.201668190340781	0.0122	0.0195	0.0255	0.0049	0.1694	0.0048	0.0049	0.0606	4e-04	0.1138	0.125	0.0194	0.0023	0.1187	0.0153	0.0047	0.0044	0.0013	4e-04	0.0401	0.0258	0.0273	0.0764	0.0229	0.0961	5e-04
2	rs3731569	198001319	1.04	0.0824519171540817	0.93	0.128223312274834	0.0870848058503607	0.190149301540982	0.0122	0.0195	0.0255	0.0049	0.1694	0.0048	0.0049	0.0606	4e-04	0.1137	0.125	0.0194	0.0023	0.1187	0.0153	0.0047	0.0044	0.0013	4e-04	0.0401	0.0258	0.0273	0.0764	0.0229	0.096	5e-04
2	rs10186575	198003950	1.04	0.0824519171540817	0.93	0.128223312274834	0.0871556435679313	0.169492884817012	0.0122	0.0195	0.0255	0.0049	0.1693	0.0048	0.0049	0.0606	3e-04	0.1137	0.125	0.0194	0.0023	0.1187	0.0153	0.0047	0.0044	0.0012	4e-04	0.0401	0.0258	0.0272	0.0765	0.0229	0.096	5e-04
2	rs2272407	198011878	1.04	0.0824519171540817	0.93	0.128223312274834	0.085605664666523	0.174355430990166	0.0121	0.0195	0.0255	0.005	0.1692	0.0048	0.005	0.0607	3e-04	0.1138	0.1249	0.0194	0.0023	0.1187	0.0153	0.0047	0.0044	0.0012	4e-04	0.0401	0.0259	0.0272	0.0765	0.023	0.0959	5e-04
2	rs72926637	198013071	1.04	0.0824519171540817	0.93	0.128223312274834	0.0843969197671632	0.167128792396699	0.0121	0.0195	0.0255	0.005	0.1692	0.0048	0.005	0.0607	3e-04	0.1138	0.1249	0.0194	0.0023	0.1187	0.0153	0.0047	0.0044	0.0012	4e-04	0.0401	0.0259	0.0272	0.0765	0.023	0.0959	5e-04
2	rs2712875	198018378	1.04	0.0824519171540817	0.93	0.128223312274834	0.0756137403373977	0.162532983161867	0.0121	0.0194	0.0255	0.005	0.1691	0.0048	0.005	0.0607	3e-04	0.1138	0.1249	0.0194	0.0022	0.1187	0.0154	0.0047	0.0044	0.0013	4e-04	0.0401	0.0259	0.0272	0.0765	0.023	0.0959	5e-04
2	rs7584832	198022927	1.04	0.0824519171540817	0.93	0.128223312274834	0.0718382135107172	0.174156024337208	0.0121	0.0194	0.0254	0.005	0.169	0.0048	0.0049	0.0608	3e-04	0.1138	0.1249	0.0194	0.0022	0.1186	0.0155	0.0047	0.0044	0.0013	4e-04	0.0401	0.0259	0.0272	0.0765	0.023	0.0958	5e-04
2	rs34650497	198025874	1.04	0.0824519171540817	0.93	0.128223312274834	0.0749900744253839	0.168604988694513	0.0121	0.0194	0.0254	0.005	0.169	0.0048	0.005	0.0608	3e-04	0.1138	0.1249	0.0194	0.0022	0.1187	0.0155	0.0047	0.0044	0.0013	4e-04	0.0401	0.0259	0.0272	0.0765	0.023	0.0959	5e-04
2	rs1534540	198026894	1.04	0.0824519171540817	0.93	0.128223312274834	0.0738801275269283	0.161949537948731	0.0121	0.0194	0.0254	0.005	0.169	0.0049	0.005	0.0608	3e-04	0.1138	0.1249	0.0194	0.0022	0.1187	0.0155	0.0047	0.0044	0.0013	4e-04	0.0401	0.0259	0.0272	0.0765	0.023	0.0959	5e-04
2	rs116831663	198028409	1.04	0.0824519171540817	0.93	0.128223312274834	0.0726547276300641	0.155102107123548	0.012	0.0194	0.0255	0.0051	0.1685	0.005	0.0051	0.0609	3e-04	0.1137	0.1245	0.0194	0.0023	0.1187	0.0155	0.0047	0.0045	0.0013	4e-04	0.0401	0.0259	0.0272	0.0766	0.023	0.0958	5e-04
2	rs62279229	198032711	1.04	0.0824519171540817	0.93	0.128223312274834	0.098785309730122	0.197178827838367	0.0118	0.0192	0.0257	0.0054	0.1671	0.0057	0.0055	0.0611	4e-04	0.1137	0.1232	0.0195	0.0025	0.1187	0.0156	0.0049	0.0048	0.0014	5e-04	0.0402	0.0259	0.0272	0.077	0.0231	0.0954	6e-04
2	rs4013863	198035668	1.04	0.0824519171540817	0.93	0.128223312274834	0.105544982849371	0.202087527088295	0.0118	0.0191	0.0258	0.0056	0.1667	0.0059	0.0056	0.0611	4e-04	0.1136	0.1228	0.0195	0.0025	0.1186	0.0156	0.0049	0.0049	0.0014	5e-04	0.0402	0.0259	0.0272	0.0772	0.0231	0.0953	6e-04
2	rs115093812	198037222	1.03	0.0957762513390589	0.93	0.128223312274834	0.117757368682104	0.250819328992232	0.0117	0.0189	0.0259	0.0058	0.1657	0.0062	0.0058	0.0611	5e-04	0.1138	0.1224	0.0195	0.0025	0.119	0.0153	0.005	0.0051	0.0014	6e-04	0.0403	0.0259	0.0271	0.0775	0.0231	0.0951	6e-04
2	rs2697232	198048140	1.03	0.0957762513390589	0.93	0.128223312274834	0.176480889271538	0.239648551650658	0.0115	0.0186	0.0263	0.0061	0.1632	0.0067	0.0062	0.0598	7e-04	0.1148	0.1219	0.0196	0.0026	0.1194	0.015	0.0052	0.0054	0.0014	7e-04	0.0404	0.0265	0.0269	0.078	0.0235	0.095	7e-04
2	rs10497804	198054958	1.03	0.0957762513390589	0.93	0.128223312274834	0.17888423887914	0.241869709248799	0.0115	0.0186	0.0263	0.0061	0.1631	0.0068	0.0062	0.0598	7e-04	0.1148	0.1219	0.0196	0.0026	0.1194	0.0149	0.0052	0.0054	0.0015	7e-04	0.0404	0.0265	0.0269	0.078	0.0235	0.095	7e-04
2	rs115432784	198056501	1.03	0.0957762513390589	0.93	0.128223312274834	0.217884675708845	0.288556699369835	0.0115	0.0186	0.0263	0.0061	0.163	0.0079	0.0062	0.0598	7e-04	0.1147	0.1217	0.0195	0.0026	0.1193	0.0149	0.0052	0.0054	0.0015	7e-04	0.0403	0.0265	0.0268	0.0778	0.0235	0.0949	7e-04
2	rs77518768	198069282	1.03	0.0957762513390589	0.93	0.128223312274834	0.22610878021273	0.302285309496075	0.0114	0.0185	0.0263	0.0061	0.1628	0.0079	0.0062	0.0597	7e-04	0.1149	0.1218	0.0195	0.0026	0.1193	0.0149	0.0052	0.0055	0.0015	8e-04	0.0403	0.0265	0.0268	0.0779	0.0235	0.0949	7e-04
2	rs2697307	198075465	1.02	0.110678017971113	0.93	0.128223312274834	0.258944470523121	0.349053368000104	0.0113	0.0182	0.0263	0.0062	0.1624	0.0082	0.0065	0.0594	7e-04	0.1152	0.1216	0.0195	0.0026	0.1192	0.0149	0.0053	0.0056	0.0015	8e-04	0.0401	0.0265	0.0268	0.078	0.0234	0.095	7e-04
2	rs1406222	198077025	1.02	0.110678017971113	0.93	0.128223312274834	0.245201589948561	0.334227645271916	0.0112	0.018	0.0263	0.0063	0.1622	0.0083	0.0066	0.0594	8e-04	0.1151	0.1215	0.0194	0.0026	0.1192	0.015	0.0053	0.0057	0.0016	8e-04	0.04	0.0265	0.027	0.0784	0.0234	0.0948	7e-04
2	rs12993399	198077877	1.02	0.110678017971113	0.93	0.128223312274834	0.341057206226674	0.641277375192721	0.0111	0.0171	0.0264	0.0067	0.1612	0.0089	0.0077	0.0593	8e-04	0.1144	0.1208	0.0194	0.0025	0.1193	0.015	0.0065	0.0063	0.0017	0.001	0.0402	0.0249	0.0265	0.0801	0.0233	0.0944	7e-04
2	rs74516042	198078110	1.02	0.110678017971113	0.93	0.128223312274834	0.316782738804315	0.682932946566079	0.0111	0.0166	0.0263	0.0068	0.1609	0.009	0.0079	0.0591	8e-04	0.1144	0.1207	0.0194	0.0025	0.1192	0.0148	0.0066	0.0064	0.0017	0.001	0.0402	0.0248	0.0264	0.0815	0.0231	0.0941	7e-04
2	rs1881400	198088063	1.01	0.127260826833158	0.93	0.128223312274834	0.418611034718018	0.800861815796697	0.0108	0.0165	0.0257	0.0071	0.1624	0.0094	0.0089	0.0575	9e-04	0.1136	0.1202	0.0189	0.0025	0.1199	0.0151	0.007	0.0071	0.0018	0.0012	0.0402	0.0239	0.0264	0.0835	0.0223	0.092	8e-04
2	rs2697318	198092910	1.01	0.127260826833158	0.93	0.128223312274834	0.478881081143062	0.861761526072115	0.0108	0.0166	0.0257	0.0073	0.1625	0.0095	0.0089	0.0575	9e-04	0.1136	0.1201	0.0189	0.0025	0.1199	0.015	0.007	0.0071	0.0018	0.0012	0.0402	0.024	0.0264	0.0836	0.0223	0.0919	8e-04
2	rs11902332	198097758	1.01	0.127260826833158	0.93	0.128223312274834	0.497707539077283	0.891848961927803	0.0108	0.0165	0.0256	0.0073	0.1625	0.0094	0.0089	0.0575	9e-04	0.1137	0.1201	0.0189	0.0025	0.1199	0.015	0.007	0.0071	0.0016	0.0012	0.0402	0.024	0.0264	0.0835	0.0223	0.0923	8e-04
2	rs72928729	198101024	1.01	0.127260826833158	0.93	0.128223312274834	0.49582169762747	0.897327659102515	0.0108	0.0165	0.0256	0.0073	0.1625	0.0094	0.0089	0.0574	9e-04	0.1137	0.12	0.0189	0.0025	0.12	0.015	0.007	0.0071	0.0016	0.0012	0.0402	0.0241	0.0263	0.0835	0.0223	0.0923	8e-04
2	rs2697291	198111312	1	0.145626599290586	0.93	0.128223312274834	0.531588839196286	0.840379491980106	0.0109	0.0165	0.0254	0.0072	0.1625	0.0094	0.0091	0.0572	9e-04	0.1134	0.1191	0.0187	0.0025	0.1204	0.015	0.0069	0.0071	0.0016	0.0013	0.0401	0.0245	0.0264	0.0836	0.0224	0.0931	8e-04
2	rs11694113	198115646	1	0.145626599290586	0.93	0.128223312274834	0.542287771984679	0.859276768584154	0.0109	0.0165	0.0253	0.0072	0.1626	0.0094	0.0091	0.0571	9e-04	0.1133	0.1189	0.0188	0.0025	0.1205	0.015	0.0069	0.0071	0.0016	0.0013	0.0402	0.0245	0.0264	0.0837	0.0224	0.0931	8e-04
2	rs2712870	198129160	1	0.145626599290586	0.93	0.128223312274834	0.579035035609902	0.888252385769963	0.0109	0.0165	0.0253	0.0072	0.1626	0.0094	0.0091	0.0569	9e-04	0.1131	0.1184	0.0188	0.0026	0.1208	0.015	0.007	0.0072	0.0016	0.0014	0.0402	0.0244	0.0264	0.0839	0.0224	0.0932	8e-04
2	rs4850776	198132451	1	0.145626599290586	0.93	0.128223312274834	0.579643505541556	0.891848961927803	0.0109	0.0165	0.0253	0.0072	0.1627	0.0094	0.0091	0.0569	9e-04	0.1131	0.1184	0.0188	0.0026	0.1209	0.0149	0.007	0.0072	0.0016	0.0014	0.0402	0.0245	0.0264	0.084	0.0224	0.0931	8e-04
2	rs13393428	198138017	1	0.145626599290586	0.92	0.14824156235026	0.599545836042671	0.897954228227251	0.0109	0.0165	0.0253	0.0072	0.1625	0.0094	0.0091	0.0569	9e-04	0.1135	0.1183	0.0188	0.0025	0.1211	0.0149	0.007	0.0071	0.0016	0.0014	0.0403	0.0242	0.0264	0.0839	0.0223	0.0931	8e-04
2	rs2950823	198139103	1	0.145626599290586	0.92	0.14824156235026	0.560653347694029	0.87935190375027	0.0109	0.0166	0.0253	0.0072	0.1625	0.0094	0.0091	0.0569	9e-04	0.1134	0.1184	0.0187	0.0025	0.1213	0.0149	0.007	0.0071	0.0015	0.0014	0.0403	0.0241	0.0264	0.0839	0.0223	0.093	8e-04
2	rs11693873	198142210	1	0.145626599290586	0.92	0.14824156235026	0.500668945637401	0.858655810359267	0.0109	0.0168	0.0252	0.007	0.1625	0.0093	0.009	0.0569	0.001	0.1142	0.1179	0.0187	0.0026	0.1219	0.0149	0.0069	0.0071	0.0014	0.0014	0.0404	0.024	0.0264	0.0838	0.0222	0.0926	8e-04
2	rs13392750	198143381	0.98	0.188103243221556	0.92	0.14824156235026	0.68397363670938	0.662763459847561	0.0107	0.0165	0.0256	0.0063	0.1641	0.0085	0.0087	0.0551	0.001	0.1132	0.1212	0.0185	0.0038	0.1229	0.0137	0.0064	0.0072	0.0016	0.0014	0.0426	0.0219	0.0263	0.0839	0.0214	0.0928	8e-04
2	rs1429411	198144002	0.97	0.212405230483542	0.92	0.14824156235026	0.551764945387915	0.585519478473959	0.0101	0.0164	0.0244	0.0053	0.1655	0.0073	0.0079	0.055	8e-04	0.1144	0.1245	0.0173	0.0039	0.1261	0.0127	0.0057	0.0064	0.0016	0.0013	0.0441	0.0206	0.0258	0.0853	0.0199	0.093	7e-04
2	rs12619296	198148767	0.97	0.212405230483542	0.92	0.14824156235026	0.507950499992187	0.522541977168498	0.0097	0.0162	0.024	0.0048	0.1683	0.0065	0.0073	0.0553	7e-04	0.1145	0.126	0.0169	0.0042	0.1264	0.0125	0.005	0.006	0.0016	0.0012	0.0443	0.0203	0.0254	0.0853	0.0188	0.0942	6e-04
2	rs1346649	198166117	0.96	0.238871757466757	0.92	0.14824156235026	0.588738080116161	0.545811355570386	0.0095	0.0162	0.0239	0.0047	0.169	0.0063	0.0072	0.0553	7e-04	0.1148	0.1264	0.0168	0.0043	0.1262	0.0124	0.0049	0.0058	0.0016	0.0012	0.0444	0.0202	0.0254	0.0853	0.0187	0.0944	6e-04
2	rs12464356	198169130	0.96	0.238871757466757	0.92	0.14824156235026	0.586492268014031	0.547633252704308	0.0094	0.0162	0.0239	0.0047	0.169	0.0063	0.0072	0.0553	7e-04	0.1148	0.1264	0.0168	0.0043	0.1262	0.0124	0.0049	0.0058	0.0016	0.0012	0.0444	0.0202	0.0254	0.0853	0.0187	0.0945	6e-04
2	rs113465709	198169235	0.96	0.238871757466757	0.92	0.14824156235026	0.58472564699798	0.548194137614623	0.0094	0.0162	0.0239	0.0047	0.169	0.0063	0.0072	0.0553	7e-04	0.1148	0.1263	0.0168	0.0043	0.1263	0.0124	0.0049	0.0058	0.0016	0.0012	0.0444	0.0202	0.0254	0.0853	0.0187	0.0944	6e-04
2	rs77861303	198171720	0.96	0.238871757466757	0.92	0.14824156235026	0.57518830587306	0.537422110993314	0.0094	0.0162	0.0239	0.0046	0.169	0.0063	0.0072	0.0553	7e-04	0.1148	0.1263	0.0168	0.0043	0.1263	0.0124	0.0048	0.0058	0.0016	0.0012	0.0444	0.0202	0.0254	0.0853	0.0187	0.0944	6e-04
2	rs114712485	198176805	0.96	0.238871757466757	0.92	0.14824156235026	0.567396826466392	0.530455801691143	0.0094	0.0162	0.0239	0.0046	0.169	0.0063	0.0072	0.0553	7e-04	0.1148	0.1264	0.0168	0.0043	0.1263	0.0124	0.0048	0.0058	0.0016	0.0012	0.0444	0.0202	0.0254	0.0854	0.0187	0.0945	6e-04
2	rs78596680	198182012	0.96	0.238871757466757	0.92	0.14824156235026	0.565857864038116	0.530734018933312	0.0094	0.0162	0.0239	0.0046	0.169	0.0063	0.0072	0.0553	7e-04	0.1148	0.1264	0.0168	0.0043	0.1263	0.0124	0.0048	0.0058	0.0016	0.0012	0.0444	0.0202	0.0254	0.0854	0.0187	0.0945	6e-04
2	rs17470747	198187667	0.96	0.238871757466757	0.92	0.14824156235026	0.5746493703433	0.526842296254558	0.0094	0.0163	0.0238	0.0045	0.169	0.0062	0.0071	0.0552	7e-04	0.1146	0.1266	0.0168	0.0043	0.1265	0.0123	0.0047	0.0057	0.0017	0.0012	0.0444	0.0201	0.0253	0.0856	0.0187	0.0947	6e-04
2	rs7566373	198199163	0.96	0.238871757466757	0.92	0.14824156235026	0.599202425150324	0.523373607470373	0.0093	0.0164	0.0238	0.0045	0.169	0.0061	0.007	0.0551	7e-04	0.1145	0.1268	0.0167	0.0043	0.1268	0.0123	0.0047	0.0057	0.0017	0.0012	0.0445	0.0201	0.0253	0.0858	0.0187	0.0948	6e-04
2	rs79805276	198201765	0.96	0.238871757466757	0.91	0.170469891558667	0.594677927558126	0.5301776208522	0.0093	0.0164	0.0238	0.0045	0.169	0.0061	0.007	0.0551	7e-04	0.1145	0.1268	0.0167	0.0043	0.1268	0.0123	0.0047	0.0057	0.0017	0.0012	0.0444	0.0201	0.0253	0.0859	0.0187	0.0948	6e-04
2	rs75566749	198204551	0.96	0.238871757466757	0.91	0.170469891558667	0.591465613225896	0.528787263283856	0.0093	0.0164	0.0238	0.0045	0.1689	0.0061	0.007	0.0551	7e-04	0.1144	0.1269	0.0167	0.0043	0.1268	0.0123	0.0047	0.0057	0.0017	0.0012	0.0444	0.0201	0.0253	0.0859	0.0187	0.0948	6e-04
2	rs61328028	198223754	0.96	0.238871757466757	0.91	0.170469891558667	0.545109653335528	0.482615152451519	0.0093	0.0166	0.0236	0.0044	0.1689	0.0058	0.0068	0.055	7e-04	0.1143	0.1272	0.0168	0.0043	0.1271	0.0122	0.0046	0.0055	0.0017	0.0012	0.0443	0.02	0.0254	0.0862	0.0188	0.095	6e-04
2	rs787978	198243957	0.96	0.238871757466757	0.91	0.170469891558667	0.468682564733618	0.404809802999131	0.0092	0.0169	0.0234	0.0043	0.1691	0.005	0.0065	0.0548	7e-04	0.1144	0.1277	0.0167	0.0043	0.1279	0.0121	0.0043	0.0052	0.0017	0.0011	0.0442	0.0195	0.0253	0.0871	0.0188	0.0953	6e-04
2	rs72912888	198257008	0.96	0.238871757466757	0.91	0.170469891558667	0.452443453858904	0.390751785231909	0.0093	0.017	0.0234	0.0042	0.1692	0.0049	0.0064	0.0547	7e-04	0.1144	0.1278	0.0167	0.0043	0.128	0.0121	0.0043	0.0051	0.0017	0.0011	0.0441	0.0195	0.0253	0.0873	0.0188	0.0954	6e-04
2	rs3769525	198261470	0.96	0.238871757466757	0.91	0.170469891558667	0.466180104381573	0.392421213974657	0.0093	0.017	0.0234	0.0042	0.1692	0.0049	0.0064	0.0547	7e-04	0.1144	0.1278	0.0167	0.0043	0.1281	0.0121	0.0043	0.0051	0.0017	0.0011	0.0441	0.0194	0.0253	0.0873	0.0188	0.0954	6e-04
2	rs72912894	198263069	0.96	0.238871757466757	0.91	0.170469891558667	0.466241062306319	0.392421213974657	0.0093	0.017	0.0234	0.0042	0.1692	0.0049	0.0064	0.0547	7e-04	0.1144	0.1278	0.0167	0.0043	0.1281	0.0121	0.0043	0.0051	0.0017	0.0011	0.0441	0.0194	0.0253	0.0874	0.0188	0.0954	6e-04
2	rs75406274	198266063	0.96	0.238871757466757	0.91	0.170469891558667	0.465631657957522	0.391265245631438	0.0093	0.017	0.0233	0.0042	0.1692	0.0048	0.0064	0.0547	7e-04	0.1144	0.1278	0.0167	0.0043	0.1281	0.012	0.0043	0.005	0.0017	0.0011	0.0441	0.0194	0.0253	0.0874	0.0188	0.0954	6e-04
2	rs3849361	198288826	0.96	0.238871757466757	0.91	0.170469891558667	0.464292336913047	0.382561969226766	0.0094	0.017	0.0233	0.0042	0.1695	0.0048	0.0063	0.0546	7e-04	0.1144	0.1278	0.0166	0.0043	0.1282	0.012	0.0042	0.005	0.0017	0.0011	0.0442	0.0194	0.0252	0.0875	0.0187	0.0955	6e-04
2	rs16865677	198300431	0.96	0.238871757466757	0.91	0.170469891558667	0.467583119653047	0.389468952418388	0.0094	0.017	0.0233	0.0042	0.1695	0.0048	0.0063	0.0546	7e-04	0.1144	0.1278	0.0166	0.0043	0.1282	0.012	0.0042	0.005	0.0017	0.0011	0.0442	0.0193	0.0252	0.0875	0.0187	0.0955	6e-04
2	rs2564372	198307813	0.96	0.238871757466757	0.9	0.195029827813683	0.471804486360873	0.393578125491119	0.0094	0.017	0.0233	0.0042	0.1695	0.0048	0.0063	0.0546	7e-04	0.1144	0.1278	0.0166	0.0043	0.1282	0.012	0.0042	0.005	0.0017	0.0011	0.0442	0.0193	0.0252	0.0876	0.0187	0.0955	6e-04
2	rs80201363	198390710	0.96	0.238871757466757	0.9	0.195029827813683	0.491434809552419	0.404032420911187	0.0095	0.0171	0.0232	0.0042	0.1697	0.0047	0.0063	0.0545	7e-04	0.1143	0.1278	0.0166	0.0042	0.1284	0.0119	0.0042	0.005	0.0017	0.0011	0.0442	0.0193	0.0251	0.0877	0.0187	0.0954	6e-04
2	rs13727	198416030	0.96	0.238871757466757	0.9	0.195029827813683	0.49525661711203	0.410132833733277	0.0095	0.0171	0.0232	0.0042	0.1697	0.0047	0.0063	0.0545	7e-04	0.1143	0.1278	0.0166	0.0042	0.1284	0.0119	0.0042	0.005	0.0017	0.0011	0.0443	0.0193	0.0251	0.0877	0.0187	0.0954	6e-04
2	rs140518394	198442490	0.96	0.238871757466757	0.9	0.195029827813683	0.491684982667256	0.41651929660244	0.0096	0.0171	0.0231	0.0042	0.1698	0.0047	0.0063	0.0545	7e-04	0.1142	0.1279	0.0166	0.0042	0.1284	0.0119	0.0042	0.005	0.0017	0.0011	0.0443	0.0193	0.0251	0.0878	0.0186	0.0954	6e-04
2	rs10178946	198463090	0.96	0.238871757466757	0.9	0.195029827813683	0.495570512432103	0.42214573989048	0.0096	0.0172	0.0231	0.0042	0.1698	0.0047	0.0063	0.0545	7e-04	0.1142	0.1279	0.0166	0.0042	0.1284	0.0119	0.0042	0.005	0.0017	0.0011	0.0443	0.0193	0.025	0.0879	0.0186	0.0954	6e-04
2	rs115174917	198466505	0.96	0.238871757466757	0.9	0.195029827813683	0.477030081720149	0.41586638861784	0.0096	0.0172	0.0231	0.0042	0.1698	0.0047	0.0063	0.0544	7e-04	0.1141	0.1279	0.0166	0.0042	0.1284	0.0119	0.0042	0.005	0.0017	0.0011	0.0443	0.0193	0.025	0.0879	0.0186	0.0954	6e-04
2	rs77353793	198470546	0.96	0.238871757466757	0.9	0.195029827813683	0.474567494677139	0.428318825320055	0.0096	0.0172	0.0231	0.0041	0.1699	0.0047	0.0063	0.0544	7e-04	0.1141	0.128	0.0166	0.0042	0.1284	0.0119	0.0042	0.005	0.0017	0.0011	0.0443	0.0193	0.025	0.088	0.0186	0.0954	6e-04
2	rs75505984	198477244	0.96	0.238871757466757	0.9	0.195029827813683	0.479313481241989	0.419657116821642	0.0096	0.0172	0.023	0.0041	0.17	0.0047	0.0063	0.0543	7e-04	0.1142	0.128	0.0166	0.0042	0.1283	0.0119	0.0042	0.0049	0.0017	0.0011	0.0443	0.0193	0.025	0.088	0.0186	0.0955	6e-04
2	rs62277866	198497735	0.96	0.238871757466757	0.9	0.195029827813683	0.476660299202247	0.381031769424645	0.0098	0.0175	0.0229	0.0038	0.1708	0.0043	0.0061	0.054	8e-04	0.114	0.1285	0.0166	0.0042	0.1278	0.0118	0.0041	0.0048	0.0017	0.001	0.0445	0.0191	0.0249	0.0884	0.0188	0.0955	6e-04
2	rs16866970	198511086	0.96	0.238871757466757	0.9	0.195029827813683	0.49444093748829	0.392806746455667	0.0098	0.0175	0.0229	0.0038	0.1708	0.0043	0.0061	0.054	8e-04	0.114	0.1285	0.0166	0.0042	0.1278	0.0118	0.0041	0.0048	0.0017	0.001	0.0445	0.0191	0.0249	0.0884	0.0188	0.0955	6e-04
2	rs116121900	198515254	0.96	0.238871757466757	0.9	0.195029827813683	0.497330095223136	0.396410088724221	0.0098	0.0175	0.0229	0.0038	0.1708	0.0043	0.0061	0.054	8e-04	0.1139	0.1285	0.0166	0.0042	0.1278	0.0118	0.0041	0.0048	0.0017	0.001	0.0445	0.0191	0.0249	0.0884	0.0188	0.0955	6e-04
2	rs114650254	198531384	0.96	0.238871757466757	0.9	0.195029827813683	0.479066372302154	0.37391359937454	0.0099	0.0176	0.0228	0.0038	0.1706	0.0043	0.0061	0.0539	8e-04	0.1138	0.1286	0.0166	0.0042	0.128	0.0118	0.004	0.0048	0.0018	0.001	0.0446	0.0191	0.0249	0.0885	0.0188	0.0955	6e-04
2	rs75415672	198535679	0.96	0.238871757466757	0.9	0.195029827813683	0.482531516409769	0.375055049758403	0.0099	0.0176	0.0228	0.0038	0.1706	0.0043	0.0061	0.0538	8e-04	0.1138	0.1286	0.0166	0.0042	0.1281	0.0118	0.004	0.0048	0.0018	0.001	0.0446	0.0191	0.0249	0.0885	0.0188	0.0955	6e-04
2	rs7340470	198545462	0.96	0.238871757466757	0.9	0.195029827813683	0.476105886399492	0.368599807557686	0.01	0.0177	0.0227	0.0037	0.1707	0.0042	0.0061	0.0537	8e-04	0.1137	0.1287	0.0166	0.0042	0.1283	0.0117	0.004	0.0048	0.0018	0.001	0.0446	0.019	0.0249	0.0885	0.0189	0.0955	6e-04
2	rs72916982	198576005	0.96	0.238871757466757	0.9	0.195029827813683	0.474260106537552	0.369357607049417	0.01	0.0177	0.0227	0.0038	0.1707	0.0042	0.0061	0.0537	8e-04	0.1137	0.1288	0.0166	0.0042	0.1283	0.0117	0.004	0.0048	0.0018	0.001	0.0446	0.019	0.0249	0.0886	0.0189	0.0955	6e-04
2	rs72916987	198578081	0.96	0.238871757466757	0.89	0.222038712392691	0.474690477025108	0.369483949663843	0.01	0.0177	0.0227	0.0038	0.1706	0.0042	0.0061	0.0537	8e-04	0.1137	0.1288	0.0166	0.0042	0.1283	0.0117	0.004	0.0048	0.0018	0.001	0.0446	0.019	0.0249	0.0886	0.0189	0.0955	6e-04
2	rs79357738	198621428	0.96	0.238871757466757	0.89	0.222038712392691	0.467155897456548	0.346197403457613	0.0101	0.0175	0.0226	0.0037	0.1709	0.0042	0.0061	0.0535	8e-04	0.1136	0.1289	0.0166	0.0042	0.1285	0.0117	0.0039	0.0048	0.0018	0.001	0.0444	0.0187	0.0249	0.0887	0.0189	0.0958	7e-04
2	rs77620323	198625141	0.96	0.238871757466757	0.89	0.222038712392691	0.467033868930077	0.345825384522591	0.0101	0.0175	0.0226	0.0037	0.1709	0.0042	0.0061	0.0535	8e-04	0.1136	0.1289	0.0166	0.0042	0.1285	0.0117	0.0039	0.0048	0.0018	0.001	0.0445	0.0187	0.0249	0.0887	0.0189	0.0958	7e-04
2	rs700651	198631714	0.96	0.238871757466757	0.89	0.222038712392691	0.465753507731995	0.347065895349878	0.0101	0.0175	0.0226	0.0037	0.1709	0.0042	0.0061	0.0535	8e-04	0.1136	0.1289	0.0166	0.0042	0.1285	0.0117	0.0039	0.0048	0.0018	0.001	0.0445	0.0187	0.0249	0.0886	0.0189	0.0958	7e-04
2	rs55849156	198638566	0.96	0.238871757466757	0.89	0.222038712392691	0.464596562781078	0.344710019622778	0.0101	0.0175	0.0226	0.0037	0.1709	0.0042	0.0061	0.0535	8e-04	0.1136	0.1289	0.0166	0.0042	0.1284	0.0117	0.0039	0.0048	0.0018	0.001	0.0445	0.0187	0.0249	0.0886	0.0189	0.0958	7e-04
2	rs77952266	198639353	0.96	0.238871757466757	0.89	0.222038712392691	0.464414015591202	0.344462301873044	0.0101	0.0175	0.0226	0.0037	0.1709	0.0042	0.0061	0.0535	8e-04	0.1136	0.1289	0.0166	0.0042	0.1284	0.0117	0.0039	0.0048	0.0018	0.001	0.0445	0.0187	0.0249	0.0886	0.0189	0.0958	7e-04
2	rs74846014	198652672	0.96	0.238871757466757	0.89	0.222038712392691	0.471743175272755	0.340505823175007	0.0101	0.0175	0.0226	0.0037	0.171	0.0042	0.006	0.0536	8e-04	0.1136	0.1289	0.0166	0.0042	0.1285	0.0116	0.0038	0.0047	0.0018	0.001	0.0445	0.0187	0.0249	0.0885	0.019	0.0959	7e-04
2	rs116749881	198664027	0.96	0.238871757466757	0.89	0.222038712392691	0.470946483851343	0.341123151528787	0.0101	0.0175	0.0226	0.0037	0.1711	0.0042	0.006	0.0536	8e-04	0.1136	0.1289	0.0166	0.0042	0.1285	0.0116	0.0038	0.0047	0.0018	0.001	0.0445	0.0187	0.0249	0.0885	0.0189	0.0959	7e-04
2	rs76160747	198665072	0.96	0.238871757466757	0.89	0.222038712392691	0.469049325929476	0.341123151528787	0.0101	0.0175	0.0226	0.0037	0.1711	0.0042	0.006	0.0536	8e-04	0.1136	0.129	0.0166	0.0042	0.1285	0.0116	0.0038	0.0047	0.0018	0.001	0.0445	0.0187	0.0249	0.0885	0.0189	0.0959	7e-04
2	rs72918847	198703935	0.96	0.238871757466757	0.89	0.222038712392691	0.491434809552419	0.338409331429494	0.0101	0.0175	0.0226	0.0037	0.1712	0.0042	0.006	0.0536	9e-04	0.1136	0.1291	0.0166	0.0042	0.1284	0.0114	0.0037	0.0046	0.0018	0.001	0.0445	0.0188	0.0248	0.0883	0.0191	0.0961	7e-04
2	rs6760338	198711900	0.96	0.238871757466757	0.89	0.222038712392691	0.491810092249266	0.339642107574967	0.0101	0.0175	0.0226	0.0037	0.1713	0.0042	0.006	0.0536	9e-04	0.1136	0.1292	0.0166	0.0042	0.1285	0.0114	0.0037	0.0046	0.0018	0.001	0.0445	0.0188	0.0248	0.0883	0.019	0.0961	7e-04
2	rs115886992	198716295	0.96	0.238871757466757	0.88	0.251609301083599	0.492561072025278	0.338779027816849	0.0101	0.0175	0.0226	0.0037	0.1713	0.0042	0.006	0.0536	9e-04	0.1136	0.1292	0.0166	0.0042	0.1285	0.0114	0.0037	0.0046	0.0018	0.001	0.0445	0.0188	0.0248	0.0883	0.019	0.0962	7e-04
2	rs79921925	198744851	0.96	0.238871757466757	0.87	0.283849475516541	0.519512925377409	0.340876181357564	0.0101	0.0175	0.0226	0.0037	0.1713	0.0041	0.006	0.0536	9e-04	0.1136	0.1291	0.0166	0.0042	0.1287	0.011	0.0037	0.0046	0.0018	0.001	0.0445	0.0188	0.0248	0.0885	0.0191	0.0962	6e-04
2	rs77722976	198746527	0.96	0.238871757466757	0.87	0.283849475516541	0.520605279288746	0.338902285951402	0.0101	0.0175	0.0226	0.0037	0.1713	0.0041	0.006	0.0536	9e-04	0.1136	0.1291	0.0166	0.0042	0.1287	0.011	0.0037	0.0046	0.0018	0.001	0.0445	0.0187	0.0248	0.0886	0.0191	0.0962	7e-04
2	rs17669941	198759250	0.96	0.238871757466757	0.87	0.283849475516541	0.530874842336912	0.33557888955873	0.0101	0.0175	0.0226	0.0037	0.1713	0.0041	0.0059	0.0536	0.001	0.1135	0.1291	0.0165	0.0042	0.1288	0.011	0.0036	0.0045	0.0018	0.001	0.0445	0.0187	0.0249	0.0886	0.0191	0.0962	7e-04
2	rs34829596	198760060	0.96	0.238871757466757	0.87	0.283849475516541	0.531588839196286	0.335455983647688	0.0101	0.0175	0.0226	0.0037	0.1714	0.0041	0.0059	0.0536	0.001	0.1135	0.1291	0.0165	0.0042	0.1288	0.011	0.0036	0.0045	0.0018	0.001	0.0445	0.0187	0.0249	0.0886	0.0191	0.0962	7e-04
2	rs1435568	198762879	0.96	0.238871757466757	0.87	0.283849475516541	0.532758179384637	0.332510177945449	0.0101	0.0175	0.0226	0.0036	0.1714	0.0041	0.0059	0.0536	0.001	0.1135	0.1291	0.0165	0.0042	0.1288	0.011	0.0036	0.0045	0.0018	0.001	0.0445	0.0187	0.0249	0.0886	0.0191	0.0962	7e-04
2	rs73056811	198766642	0.96	0.238871757466757	0.87	0.283849475516541	0.532303291203735	0.333368589357031	0.0101	0.0175	0.0226	0.0036	0.1714	0.0041	0.0059	0.0536	0.001	0.1135	0.1291	0.0165	0.0042	0.1288	0.011	0.0036	0.0045	0.0018	0.001	0.0445	0.0187	0.0249	0.0886	0.0191	0.0963	7e-04
2	rs77727917	198775088	0.96	0.238871757466757	0.87	0.283849475516541	0.531913533695231	0.332510177945449	0.0101	0.0175	0.0226	0.0037	0.1714	0.0041	0.0059	0.0536	0.001	0.1135	0.1291	0.0165	0.0042	0.1288	0.011	0.0036	0.0045	0.0018	0.001	0.0445	0.0187	0.0249	0.0886	0.0191	0.0963	7e-04
2	rs79799715	198780562	0.96	0.238871757466757	0.87	0.283849475516541	0.531718705712057	0.332142484935134	0.0101	0.0175	0.0226	0.0037	0.1714	0.0041	0.0059	0.0536	0.001	0.1135	0.1291	0.0165	0.0042	0.1288	0.011	0.0036	0.0045	0.0018	0.001	0.0445	0.0187	0.0249	0.0886	0.0191	0.0963	7e-04
2	rs1401092	198792320	0.96	0.238871757466757	0.87	0.283849475516541	0.528088133944654	0.330183462467685	0.0101	0.0175	0.0226	0.0037	0.1715	0.0041	0.0059	0.0536	0.001	0.1135	0.129	0.0165	0.0042	0.1287	0.011	0.0036	0.0045	0.0018	0.001	0.0445	0.0187	0.0249	0.0885	0.0191	0.0962	7e-04
2	rs72926534	198793084	0.96	0.238871757466757	0.87	0.283849475516541	0.513811995969318	0.323596878928943	0.0101	0.0175	0.0226	0.0037	0.1714	0.0041	0.0059	0.0535	0.001	0.1135	0.129	0.0165	0.0042	0.1287	0.011	0.0036	0.0045	0.0018	0.001	0.0445	0.0187	0.0249	0.0885	0.0191	0.0962	7e-04
2	rs76662825	198842160	0.96	0.238871757466757	0.86	0.318862054747229	0.449864029468095	0.311623659583544	0.0103	0.0175	0.0228	0.0037	0.1714	0.0041	0.0058	0.0535	9e-04	0.113	0.1292	0.0164	0.0041	0.1289	0.0109	0.0037	0.0045	0.0019	0.001	0.0446	0.0185	0.0248	0.0885	0.0192	0.0966	7e-04
2	rs6726506	198846486	0.96	0.238871757466757	0.86	0.318862054747229	0.452503526589901	0.311383158170298	0.0103	0.0175	0.0229	0.0037	0.1714	0.0041	0.0058	0.0535	9e-04	0.113	0.1291	0.0164	0.0041	0.1289	0.0109	0.0037	0.0045	0.0019	0.001	0.0446	0.0185	0.0248	0.0885	0.0192	0.0966	7e-04
2	rs115879120	198849920	0.96	0.238871757466757	0.85	0.356744695657816	0.451302815533959	0.309221134621702	0.0103	0.0175	0.0229	0.0037	0.1714	0.0041	0.0058	0.0535	9e-04	0.1129	0.1291	0.0164	0.0041	0.1289	0.0109	0.0037	0.0045	0.0019	0.001	0.0446	0.0185	0.0248	0.0885	0.0192	0.0966	7e-04
2	rs1304164	198877234	0.96	0.238871757466757	0.85	0.356744695657816	0.445501599409115	0.311142711991857	0.0103	0.0175	0.0229	0.0037	0.1716	0.0041	0.0059	0.0534	9e-04	0.1127	0.129	0.0163	0.0041	0.1286	0.011	0.0038	0.0046	0.002	0.001	0.0441	0.0185	0.0248	0.0891	0.0193	0.0965	7e-04
2	rs115409591	198895225	0.96	0.238871757466757	0.85	0.356744695657816	0.418437634691846	0.297529568665732	0.0104	0.0175	0.0228	0.0037	0.1717	0.0041	0.0059	0.0533	9e-04	0.1125	0.1289	0.0163	0.0041	0.1284	0.0111	0.0039	0.0046	0.002	0.0011	0.0438	0.0184	0.0248	0.0894	0.0193	0.0965	8e-04
2	rs34997942	198895483	0.96	0.238871757466757	0.85	0.356744695657816	0.421332307412285	0.298716375635655	0.0104	0.0175	0.0228	0.0037	0.1717	0.0041	0.0059	0.0533	9e-04	0.1125	0.1289	0.0163	0.0041	0.1284	0.0111	0.0039	0.0046	0.002	0.0011	0.0438	0.0184	0.0248	0.0894	0.0193	0.0965	8e-04
2	rs6738825	198896895	0.96	0.238871757466757	0.85	0.356744695657816	0.406901547579558	0.283517072647608	0.0104	0.0175	0.0228	0.0037	0.1717	0.0041	0.0059	0.0533	9e-04	0.1125	0.1289	0.0162	0.0041	0.1284	0.0111	0.0039	0.0046	0.002	0.0011	0.0438	0.0184	0.0248	0.0894	0.0194	0.0964	8e-04
2	rs35035575	198922098	0.96	0.238871757466757	0.85	0.356744695657816	0.371413835985696	0.267529005267728	0.0104	0.0176	0.0227	0.0037	0.1717	0.004	0.0058	0.0531	0.001	0.1125	0.1289	0.0162	0.0041	0.1286	0.011	0.0038	0.0046	0.002	0.001	0.0438	0.0183	0.0248	0.0893	0.0196	0.0966	8e-04
2	rs78491844	198938362	0.96	0.238871757466757	0.85	0.356744695657816	0.373321099311305	0.265235822258844	0.0104	0.0176	0.0227	0.0037	0.1717	0.004	0.0058	0.053	0.001	0.1125	0.1288	0.0162	0.0041	0.1286	0.011	0.0038	0.0047	0.002	0.001	0.0437	0.0183	0.0248	0.0893	0.0197	0.0966	8e-04
2	rs77410633	198940255	0.96	0.238871757466757	0.83	0.441484906400802	0.370108878176067	0.264205897450998	0.0104	0.0176	0.0227	0.0037	0.1717	0.004	0.0058	0.053	0.001	0.1125	0.1288	0.0162	0.0041	0.1287	0.011	0.0038	0.0047	0.002	0.001	0.0437	0.0183	0.0248	0.0893	0.0197	0.0966	8e-04
2	rs113185553	198949344	0.96	0.238871757466757	0.83	0.441484906400802	0.362758445294469	0.259075095769488	0.0104	0.0176	0.0227	0.0037	0.1717	0.004	0.0058	0.053	0.0011	0.1125	0.1288	0.0162	0.0041	0.1288	0.0109	0.0038	0.0047	0.002	0.001	0.0437	0.0183	0.0249	0.0893	0.0198	0.0966	8e-04
2	rs1064213	198950240	0.96	0.238871757466757	0.82	0.488512084344485	0.371087376804494	0.256691534048033	0.0104	0.0176	0.0227	0.0037	0.1717	0.004	0.0058	0.0529	0.0011	0.1125	0.1288	0.0162	0.004	0.1288	0.0109	0.0038	0.0047	0.002	0.001	0.0437	0.0183	0.0249	0.0893	0.0198	0.0966	9e-04
2	rs11684176	198954774	0.96	0.238871757466757	0.82	0.488512084344485	0.377369985419924	0.240758311008166	0.0106	0.0177	0.0225	0.0037	0.1715	0.004	0.0057	0.0528	0.0011	0.1127	0.129	0.0163	0.0041	0.1286	0.0109	0.0038	0.0047	0.002	0.001	0.0434	0.0181	0.025	0.0895	0.0203	0.0963	9e-04
2	rs10931799	198957139	0.96	0.238871757466757	0.82	0.488512084344485	0.314881272235062	0.134206170372496	0.0114	0.0177	0.0213	0.0037	0.1701	0.0039	0.0053	0.0518	0.0012	0.1125	0.1309	0.0172	0.0043	0.1288	0.0111	0.0035	0.0047	0.0021	0.001	0.0415	0.0167	0.0257	0.0901	0.0219	0.0964	0.001
2	rs78271887	198959212	0.95	0.267590046340022	0.82	0.488512084344485	0.299594668401472	0.143957862252959	0.0114	0.0177	0.0206	0.0036	0.1704	0.0039	0.005	0.0514	0.0012	0.1119	0.1323	0.0172	0.0043	0.1302	0.0107	0.0035	0.0046	0.0021	9e-04	0.0409	0.0165	0.0255	0.0905	0.0225	0.0962	0.001
2	rs7595412	198962243	0.95	0.267590046340022	0.82	0.488512084344485	0.301446873935219	0.149303791932718	0.0114	0.0177	0.0204	0.0035	0.1705	0.0039	0.0049	0.0512	0.0011	0.1117	0.1329	0.0173	0.0043	0.1307	0.0106	0.0036	0.0046	0.0021	9e-04	0.0406	0.0164	0.0254	0.0906	0.0228	0.096	0.001
2	rs1036334	198963998	0.95	0.267590046340022	0.82	0.488512084344485	0.307681046338144	0.147514002725203	0.0114	0.0177	0.0204	0.0035	0.1705	0.0039	0.0049	0.0512	0.0011	0.1117	0.1329	0.0173	0.0043	0.1308	0.0106	0.0036	0.0045	0.0021	9e-04	0.0406	0.0164	0.0253	0.0906	0.0228	0.096	0.001
2	rs7564543	198967942	0.95	0.267590046340022	0.82	0.488512084344485	0.301642195224447	0.148078359229789	0.0114	0.0177	0.0204	0.0035	0.1705	0.0039	0.0049	0.0512	0.0011	0.1117	0.1329	0.0173	0.0043	0.1308	0.0106	0.0036	0.0045	0.0021	9e-04	0.0406	0.0164	0.0252	0.0906	0.0228	0.0959	0.001
2	rs62277909	198982801	0.95	0.267590046340022	0.82	0.488512084344485	0.284427213804391	0.155293550685093	0.0114	0.0177	0.0201	0.0035	0.1706	0.0039	0.0049	0.0516	0.0011	0.1117	0.1335	0.0173	0.0043	0.1309	0.0107	0.0036	0.0046	0.0021	9e-04	0.0405	0.0166	0.0252	0.0904	0.023	0.0952	0.001
2	rs72914778	198983501	0.95	0.267590046340022	0.82	0.488512084344485	0.290328893530568	0.154623866827518	0.0113	0.0177	0.0201	0.0035	0.1706	0.0039	0.0049	0.0517	0.0011	0.1117	0.1335	0.0173	0.0042	0.1309	0.0107	0.0034	0.0046	0.002	9e-04	0.0405	0.0166	0.0252	0.0904	0.023	0.0952	0.001
2	rs988583	198987935	0.95	0.267590046340022	0.82	0.488512084344485	0.292342536145384	0.15433717567609	0.0113	0.0177	0.0201	0.0035	0.1706	0.0039	0.0049	0.0517	0.0011	0.1117	0.1335	0.0173	0.0042	0.1309	0.0107	0.0034	0.0046	0.002	9e-04	0.0405	0.0166	0.0252	0.0904	0.023	0.0952	0.001
2	rs62277914	198992678	0.95	0.267590046340022	0.82	0.488512084344485	0.295183760287697	0.15433717567609	0.0113	0.0177	0.0201	0.0035	0.1706	0.0039	0.0049	0.0518	0.0011	0.1117	0.1336	0.0173	0.0042	0.1309	0.0107	0.0033	0.0046	0.002	9e-04	0.0405	0.0166	0.0252	0.0904	0.023	0.0951	0.001
2	rs116829283	198996761	0.95	0.267590046340022	0.82	0.488512084344485	0.29702144874455	0.153955216378419	0.0113	0.0177	0.0201	0.0035	0.1707	0.0039	0.0049	0.0517	0.0011	0.1116	0.1337	0.0173	0.0042	0.131	0.0107	0.0033	0.0046	0.002	8e-04	0.0405	0.0166	0.0252	0.0903	0.023	0.0951	0.001
2	rs10168721	199002562	0.95	0.267590046340022	0.82	0.488512084344485	0.309757593390602	0.153382911667187	0.0113	0.0177	0.0201	0.0035	0.1708	0.0039	0.0049	0.0518	0.001	0.1114	0.1338	0.0174	0.0042	0.1311	0.0107	0.0032	0.0046	0.002	8e-04	0.0405	0.0166	0.0252	0.0902	0.0231	0.0952	0.001
2	rs77359772	199007858	0.95	0.267590046340022	0.82	0.488512084344485	0.313583738230337	0.156828124956511	0.0114	0.0177	0.0201	0.0035	0.1708	0.0039	0.0049	0.0518	0.001	0.1114	0.1339	0.0173	0.0042	0.1312	0.0107	0.0031	0.0046	0.002	8e-04	0.0405	0.0166	0.0251	0.0902	0.0231	0.0952	0.001
2	rs11674075	199008506	0.95	0.267590046340022	0.82	0.488512084344485	0.315081143109321	0.157308779897678	0.0114	0.0177	0.0201	0.0035	0.1708	0.0039	0.005	0.0518	0.001	0.1114	0.1338	0.0173	0.0042	0.1312	0.0107	0.0031	0.0046	0.002	8e-04	0.0405	0.0166	0.0251	0.0902	0.0231	0.0952	0.001
2	rs73063063	199016508	0.95	0.267590046340022	0.81	0.53874877155386	0.310798631760241	0.156924214096603	0.0114	0.0177	0.0201	0.0035	0.1708	0.0039	0.005	0.0518	0.001	0.1113	0.1339	0.0173	0.0042	0.1312	0.0107	0.0031	0.0046	0.002	8e-04	0.0405	0.0166	0.0251	0.0902	0.0231	0.0953	0.001
2	rs116458439	199021390	0.95	0.267590046340022	0.81	0.53874877155386	0.313434204246313	0.15663600949477	0.0114	0.0177	0.0201	0.0035	0.1707	0.0039	0.005	0.0517	0.001	0.1113	0.134	0.0173	0.0042	0.1312	0.0108	0.0031	0.0046	0.002	8e-04	0.0405	0.0166	0.0251	0.0901	0.0232	0.0953	0.001
2	rs9789480	199047626	0.95	0.267590046340022	0.81	0.53874877155386	0.318338392112451	0.159526511096453	0.0113	0.0178	0.0201	0.0036	0.1706	0.004	0.005	0.0516	0.001	0.1109	0.1345	0.0173	0.0042	0.1313	0.0107	0.0031	0.0046	0.002	8e-04	0.0403	0.0165	0.0252	0.0899	0.0233	0.0958	0.001
2	rs1869985	199055906	0.95	0.267590046340022	0.81	0.53874877155386	0.359646664958041	0.18057607191165	0.0111	0.0177	0.0198	0.0037	0.1715	0.0041	0.005	0.0515	8e-04	0.1114	0.1347	0.0172	0.0042	0.1317	0.0104	0.0032	0.0048	0.002	7e-04	0.0396	0.0165	0.0253	0.0894	0.0237	0.0951	9e-04
2	rs62277941	199068545	0.95	0.267590046340022	0.81	0.53874877155386	0.359004565499112	0.18057607191165	0.0111	0.0177	0.0198	0.0037	0.1715	0.0041	0.005	0.0516	8e-04	0.1113	0.1347	0.0172	0.0042	0.1317	0.0104	0.0032	0.0048	0.002	7e-04	0.0396	0.0164	0.0253	0.0894	0.0237	0.0951	9e-04
2	rs1598660	199079806	0.95	0.267590046340022	0.81	0.53874877155386	0.353146127408864	0.176153648403941	0.0111	0.0177	0.0198	0.0036	0.1716	0.0041	0.0049	0.0516	8e-04	0.1113	0.1345	0.0176	0.0042	0.1318	0.0103	0.0032	0.0048	0.002	7e-04	0.0396	0.0162	0.0252	0.0894	0.0238	0.0953	9e-04
2	rs6746027	199087090	0.95	0.267590046340022	0.81	0.53874877155386	0.341265587590795	0.174954125875564	0.0111	0.0177	0.0198	0.0036	0.1717	0.004	0.0048	0.0516	8e-04	0.1113	0.1345	0.0179	0.0041	0.1318	0.0103	0.0032	0.0047	0.002	7e-04	0.0396	0.0161	0.0251	0.0893	0.0238	0.0955	9e-04
2	rs72929135	199090209	0.95	0.267590046340022	0.81	0.53874877155386	0.311245355043571	0.158368059185819	0.0112	0.0176	0.0198	0.0034	0.1718	0.0039	0.0046	0.0519	8e-04	0.1112	0.1345	0.0189	0.004	0.1316	0.0102	0.0031	0.0046	0.002	6e-04	0.0395	0.0159	0.0248	0.0892	0.0239	0.0962	8e-04
2	rs79931442	199090815	0.95	0.267590046340022	0.81	0.53874877155386	0.309460492327326	0.157501188250261	0.0112	0.0176	0.0198	0.0034	0.1718	0.0039	0.0045	0.0519	8e-04	0.1111	0.1345	0.0189	0.004	0.1315	0.0102	0.0031	0.0046	0.002	6e-04	0.0395	0.0158	0.0247	0.0892	0.0239	0.0962	8e-04
2	rs115807470	199097192	0.95	0.267590046340022	0.81	0.53874877155386	0.293352141239204	0.150154294629113	0.0113	0.0176	0.0198	0.0034	0.1718	0.0039	0.0044	0.0521	8e-04	0.1111	0.1345	0.0198	0.0039	0.1313	0.0103	0.0031	0.0046	0.002	6e-04	0.0394	0.0156	0.0244	0.0891	0.024	0.0964	8e-04
2	rs62277953	199103410	0.95	0.267590046340022	0.81	0.53874877155386	0.281265396959693	0.127548514627829	0.0114	0.0176	0.0199	0.0032	0.1721	0.0038	0.0042	0.0524	8e-04	0.111	0.1343	0.0214	0.0038	0.1309	0.0103	0.0031	0.0046	0.002	5e-04	0.0393	0.0151	0.0237	0.089	0.0241	0.0966	8e-04
2	rs1563494	199103914	0.95	0.267590046340022	0.81	0.53874877155386	0.277514938417145	0.129604341022581	0.0114	0.0176	0.0199	0.0032	0.1721	0.0038	0.0041	0.0524	8e-04	0.1109	0.1343	0.0214	0.0038	0.1309	0.0103	0.0031	0.0045	0.0021	5e-04	0.0393	0.0151	0.0237	0.089	0.0241	0.0966	8e-04
2	rs11674810	199108648	0.95	0.267590046340022	0.81	0.53874877155386	0.273930694238871	0.128709003578474	0.0115	0.0176	0.0198	0.0032	0.1732	0.0039	0.0041	0.0526	7e-04	0.1106	0.1345	0.0219	0.0036	0.1305	0.0103	0.0032	0.0045	0.002	5e-04	0.0391	0.0147	0.0235	0.0887	0.0243	0.0966	7e-04
2	rs1154707	199119197	0.94	0.298643641979994	0.81	0.53874877155386	0.284237916656012	0.140525634072531	0.0118	0.0174	0.0198	0.0031	0.1746	0.0041	0.0042	0.0538	7e-04	0.1098	0.1357	0.0227	0.0032	0.1303	0.0101	0.0035	0.0042	0.002	4e-04	0.0387	0.0138	0.0229	0.0882	0.0247	0.0957	6e-04
2	rs4850836	199122020	0.94	0.298643641979994	0.81	0.53874877155386	0.275649860644226	0.133389780436249	0.0118	0.0174	0.0198	0.0031	0.1745	0.0041	0.0042	0.0539	7e-04	0.1091	0.1357	0.0228	0.0032	0.1309	0.0102	0.0035	0.0042	0.002	5e-04	0.0385	0.0137	0.0229	0.0881	0.0247	0.0958	7e-04
2	rs76951243	199125903	0.94	0.298643641979994	0.81	0.53874877155386	0.27569640505353	0.133118058492342	0.0118	0.0174	0.0198	0.0031	0.1745	0.0041	0.0042	0.0539	7e-04	0.1091	0.1358	0.0228	0.0032	0.1309	0.0102	0.0035	0.0042	0.002	5e-04	0.0385	0.0137	0.0229	0.0882	0.0247	0.0958	7e-04
2	rs17466322	199126658	0.94	0.298643641979994	0.81	0.53874877155386	0.276814740750439	0.132665642787072	0.0118	0.0174	0.0198	0.0031	0.1745	0.0041	0.0042	0.0538	7e-04	0.109	0.1357	0.0228	0.0032	0.1309	0.0102	0.0035	0.0042	0.002	5e-04	0.0385	0.0137	0.0229	0.0882	0.0247	0.0957	7e-04
2	rs73981861	199138210	0.94	0.298643641979994	0.81	0.53874877155386	0.282348659983995	0.13113168761125	0.0118	0.0174	0.0198	0.0031	0.1746	0.0041	0.0042	0.0537	7e-04	0.109	0.1357	0.0228	0.0032	0.1308	0.0102	0.0035	0.0042	0.002	5e-04	0.0384	0.0136	0.0229	0.0885	0.0248	0.0957	7e-04
2	rs78624537	199146569	0.94	0.298643641979994	0.81	0.53874877155386	0.292486651851616	0.129066862162823	0.0118	0.0174	0.0198	0.0031	0.1746	0.0041	0.0042	0.0534	8e-04	0.109	0.1356	0.0229	0.0032	0.1307	0.0102	0.0035	0.0042	0.002	5e-04	0.0383	0.0136	0.0229	0.089	0.0248	0.0957	7e-04
2	rs13025018	199149356	0.94	0.298643641979994	0.81	0.53874877155386	0.296246945696973	0.128172907879279	0.0118	0.0174	0.0198	0.0031	0.1746	0.0041	0.0042	0.0533	8e-04	0.1089	0.1356	0.0229	0.0032	0.1307	0.0102	0.0035	0.0042	0.002	5e-04	0.0383	0.0135	0.0229	0.0891	0.0248	0.0957	7e-04
2	rs114056772	199149946	0.94	0.298643641979994	0.76	0.840461917458717	0.296198574965686	0.128351514075649	0.0118	0.0174	0.0198	0.0031	0.1746	0.0041	0.0042	0.0533	8e-04	0.1089	0.1355	0.0229	0.0032	0.1307	0.0102	0.0035	0.0042	0.002	5e-04	0.0383	0.0135	0.0229	0.0891	0.0248	0.0957	7e-04
2	rs72914270	199159611	0.94	0.298643641979994	0.76	0.840461917458717	0.295183760287697	0.122945873456319	0.0118	0.0174	0.0199	0.0031	0.1744	0.0041	0.0043	0.0533	8e-04	0.1086	0.1352	0.023	0.0031	0.1307	0.0103	0.0036	0.0043	0.002	5e-04	0.0381	0.0134	0.0229	0.0893	0.0249	0.0958	7e-04
2	rs1456570	199159975	0.94	0.298643641979994	0.76	0.840461917458717	0.29557013782868	0.122945873456319	0.0118	0.0174	0.0199	0.0031	0.1744	0.0041	0.0043	0.0533	8e-04	0.1086	0.1352	0.023	0.0031	0.1307	0.0103	0.0037	0.0043	0.002	5e-04	0.0381	0.0134	0.0229	0.0894	0.0249	0.0958	7e-04
2	rs79122654	199160220	0.94	0.298643641979994	0.76	0.840461917458717	0.292919226168549	0.122594449126753	0.0118	0.0174	0.0199	0.0031	0.1743	0.0041	0.0043	0.0533	8e-04	0.1085	0.1352	0.0231	0.0031	0.1306	0.0104	0.0037	0.0043	0.002	5e-04	0.0381	0.0133	0.023	0.0894	0.025	0.0958	7e-04
2	rs13423739	199161972	0.94	0.298643641979994	0.76	0.840461917458717	0.28899059151642	0.115817726184266	0.0117	0.0174	0.02	0.0032	0.174	0.0042	0.0043	0.0534	8e-04	0.1085	0.1351	0.0232	0.0031	0.1304	0.0105	0.0037	0.0043	0.0021	5e-04	0.0379	0.0133	0.0229	0.0894	0.0251	0.0958	7e-04
2	rs11888811	199168113	0.94	0.298643641979994	0.76	0.840461917458717	0.280278282677873	0.107178599216655	0.0117	0.0174	0.02	0.0033	0.1737	0.0042	0.0044	0.0536	9e-04	0.1085	0.1349	0.0232	0.0032	0.1302	0.0106	0.0038	0.0043	0.0021	6e-04	0.0377	0.0133	0.023	0.0893	0.0252	0.0958	8e-04
2	rs13398206	199169096	0.94	0.298643641979994	0.75	0.911329023803182	0.276115495233883	0.10726204707087	0.0117	0.0174	0.02	0.0033	0.1737	0.0042	0.0044	0.0536	9e-04	0.1086	0.1348	0.0233	0.0032	0.1301	0.0106	0.0038	0.0043	0.0021	6e-04	0.0378	0.0133	0.0229	0.0893	0.0251	0.0959	8e-04
2	rs16829800	199176719	0.94	0.298643641979994	0.74	0.985826031678479	0.233949409528613	0.113676676337854	0.0117	0.0175	0.0194	0.0036	0.173	0.0043	0.0047	0.0536	0.0011	0.109	0.1335	0.0233	0.0033	0.13	0.0111	0.0047	0.0046	0.0018	8e-04	0.0371	0.0136	0.0226	0.0895	0.0251	0.0958	9e-04
2	rs62279272	199180902	0.93	0.332112317682009	0.74	0.985826031678479	0.232802044925929	0.117714364705915	0.0117	0.0175	0.0189	0.0037	0.1736	0.0043	0.0048	0.0533	0.0012	0.1092	0.1329	0.0233	0.0034	0.1294	0.0114	0.0051	0.0046	0.0018	9e-04	0.0367	0.0137	0.0224	0.0895	0.0252	0.0959	0.001
2	rs10174677	199181791	0.93	0.332112317682009	0.74	0.985826031678479	0.232547499520906	0.119448674213855	0.0117	0.0175	0.0189	0.0037	0.1736	0.0043	0.0048	0.0533	0.0012	0.1092	0.1329	0.0233	0.0034	0.1294	0.0114	0.0051	0.0046	0.0018	9e-04	0.0367	0.0137	0.0224	0.0895	0.0252	0.0959	0.001
2	rs12466968	199182325	0.93	0.332112317682009	0.74	0.985826031678479	0.232717179304112	0.119448674213855	0.0117	0.0175	0.0189	0.0037	0.1736	0.0043	0.0048	0.0533	0.0012	0.1093	0.1329	0.0233	0.0034	0.1294	0.0114	0.0051	0.0046	0.0018	9e-04	0.0367	0.0137	0.0224	0.0895	0.0252	0.0959	0.001
2	rs77869759	199186000	0.93	0.332112317682009	0.74	0.985826031678479	0.232547499520906	0.117195942938933	0.0117	0.0175	0.0189	0.0038	0.1736	0.0043	0.0048	0.0533	0.0012	0.1092	0.1329	0.0233	0.0034	0.1293	0.0114	0.0052	0.0046	0.0018	9e-04	0.0367	0.0137	0.0224	0.0894	0.0252	0.096	0.001
2	rs114902211	199205665	0.93	0.332112317682009	0.74	0.985826031678479	0.231277088479776	0.120755675245062	0.0117	0.0175	0.0188	0.0038	0.1739	0.0043	0.0049	0.0532	0.0013	0.1093	0.1327	0.0232	0.0034	0.129	0.0116	0.0054	0.0047	0.0018	0.001	0.0364	0.0137	0.0223	0.0892	0.0253	0.0961	0.0011
2	rs17382276	199221374	0.93	0.332112317682009	0.74	0.985826031678479	0.228831909039157	0.129604341022581	0.0116	0.0175	0.0188	0.0039	0.1744	0.0043	0.005	0.0531	0.0013	0.1093	0.1324	0.0231	0.0034	0.1287	0.0118	0.0056	0.0048	0.0018	0.0011	0.036	0.0138	0.0223	0.0888	0.0253	0.0963	0.0011
2	rs17466804	199223853	0.93	0.332112317682009	0.74	0.985826031678479	0.225774879759486	0.130681780387496	0.0116	0.0175	0.0188	0.0039	0.1745	0.0043	0.005	0.0531	0.0013	0.1093	0.1325	0.0231	0.0034	0.1287	0.0118	0.0056	0.0048	0.0018	0.0011	0.036	0.0138	0.0223	0.0888	0.0253	0.0964	0.0011
2	rs2467041	199231431	0.93	0.332112317682009	0.74	0.985826031678479	0.227070275042592	0.135662050367464	0.0116	0.0175	0.0188	0.0039	0.1746	0.0043	0.0051	0.0531	0.0012	0.1093	0.1325	0.0231	0.0034	0.1286	0.0118	0.0056	0.0048	0.0018	0.0011	0.036	0.0138	0.0223	0.0888	0.0253	0.0963	0.0011
2	rs2467042	199233465	0.93	0.332112317682009	0.74	0.985826031678479	0.227614733445414	0.133752393892403	0.0116	0.0175	0.0187	0.0039	0.1746	0.0043	0.0051	0.0531	0.0013	0.1093	0.1325	0.0231	0.0034	0.1286	0.0118	0.0056	0.0048	0.0018	0.0011	0.036	0.0138	0.0223	0.0888	0.0253	0.0963	0.0011
2	rs2880591	199246208	0.93	0.332112317682009	0.74	0.985826031678479	0.229336623847261	0.128887886765328	0.0117	0.0175	0.0187	0.0039	0.1746	0.0043	0.0051	0.0531	0.0013	0.1092	0.1324	0.0231	0.0034	0.1286	0.0117	0.0056	0.0048	0.0019	0.0011	0.0359	0.0138	0.0223	0.0887	0.0254	0.0963	0.0011
2	rs74991557	199253336	0.93	0.332112317682009	0.74	0.985826031678479	0.227028423683189	0.138866829495454	0.0116	0.0175	0.0187	0.004	0.1749	0.0044	0.0052	0.0533	0.0014	0.1086	0.1318	0.0227	0.0034	0.1285	0.0119	0.0058	0.005	0.0019	0.0011	0.0357	0.0139	0.0224	0.0882	0.0255	0.0967	0.0011
2	rs2343253	199261041	0.92	0.368072033098782	0.74	0.985826031678479	0.224774827799958	0.171372673444285	0.0115	0.0176	0.0188	0.0043	0.1758	0.0047	0.0055	0.0538	0.0016	0.1072	0.1315	0.0224	0.0034	0.1286	0.0125	0.0062	0.0053	0.002	0.0012	0.0352	0.0142	0.0225	0.0866	0.0257	0.0964	0.0011
2	rs880576	199271554	0.92	0.368072033098782	0.74	0.985826031678479	0.223196473117255	0.171868555336024	0.0115	0.0177	0.0188	0.0044	0.1756	0.0049	0.0057	0.0545	0.0017	0.1069	0.1306	0.0224	0.0034	0.1286	0.0128	0.0065	0.0054	0.002	0.0012	0.0348	0.0144	0.0226	0.0863	0.0259	0.096	0.0011
2	rs77077663	199275327	0.92	0.368072033098782	0.74	0.985826031678479	0.21418065119548	0.1665395885509	0.0114	0.0178	0.019	0.0044	0.1755	0.005	0.0057	0.0548	0.0017	0.1067	0.1302	0.0224	0.0034	0.1287	0.0129	0.0066	0.0055	0.002	0.0013	0.0345	0.0145	0.0228	0.0862	0.0259	0.0959	0.0011
2	rs17382490	199279304	0.91	0.406594937265203	0.74	0.985826031678479	0.210793190485231	0.178862923126059	0.0114	0.0177	0.0189	0.0045	0.1754	0.005	0.0058	0.0551	0.0016	0.1066	0.13	0.0223	0.0034	0.1288	0.013	0.0067	0.0055	0.002	0.0013	0.0342	0.0145	0.023	0.0859	0.0259	0.0958	0.001
2	rs6723810	199282283	0.91	0.406594937265203	0.74	0.985826031678479	0.211034144307647	0.18057607191165	0.0114	0.0177	0.0189	0.0045	0.1753	0.0051	0.0058	0.0552	0.0016	0.1066	0.1299	0.0223	0.0034	0.1289	0.013	0.0068	0.0055	0.002	0.0013	0.0342	0.0145	0.0231	0.0858	0.0259	0.0958	0.001
2	rs76951883	199282957	0.91	0.406594937265203	0.74	0.985826031678479	0.212281542259019	0.183105595958384	0.0114	0.0177	0.0189	0.0045	0.1753	0.0051	0.0058	0.0551	0.0016	0.1066	0.1299	0.0223	0.0034	0.1288	0.013	0.0068	0.0055	0.002	0.0013	0.0342	0.0145	0.0231	0.0858	0.0259	0.0958	0.001
2	rs72920116	199293849	0.91	0.406594937265203	0.74	0.985826031678479	0.218826498435274	0.173259675658703	0.0114	0.0178	0.019	0.0045	0.1753	0.0051	0.0058	0.0551	0.0016	0.1065	0.1298	0.0223	0.0034	0.1288	0.013	0.0068	0.0055	0.002	0.0013	0.0342	0.0145	0.0232	0.0858	0.026	0.0957	0.001
2	rs17382518	199296600	0.91	0.406594937265203	0.74	0.985826031678479	0.206323852723763	0.164678601757844	0.0114	0.0178	0.019	0.0045	0.1751	0.0051	0.0058	0.0552	0.0016	0.1064	0.1299	0.0223	0.0034	0.1289	0.013	0.0068	0.0055	0.002	0.0013	0.0342	0.0146	0.0232	0.0858	0.026	0.0957	0.0011
2	rs16824410	199297751	0.91	0.406594937265203	0.74	0.985826031678479	0.202379055178326	0.162630296000759	0.0114	0.0178	0.019	0.0045	0.175	0.0051	0.0058	0.0552	0.0016	0.1063	0.1299	0.0223	0.0034	0.1289	0.013	0.0068	0.0055	0.002	0.0013	0.0342	0.0146	0.0232	0.0858	0.0261	0.0957	0.0011
2	rs72920121	199300662	0.91	0.406594937265203	0.74	0.985826031678479	0.205927433198141	0.168309385924453	0.0114	0.0178	0.019	0.0045	0.1746	0.0052	0.0059	0.0552	0.0017	0.1062	0.1301	0.0223	0.0034	0.129	0.013	0.0069	0.0056	0.002	0.0013	0.0341	0.0146	0.0232	0.0858	0.0262	0.0957	0.0011
2	rs4850452	199307564	0.91	0.406594937265203	0.74	0.985826031678479	0.20699875500479	0.172961250104907	0.0114	0.0178	0.019	0.0045	0.1748	0.0052	0.0059	0.0553	0.0017	0.1059	0.1299	0.0223	0.0034	0.1289	0.013	0.0069	0.0056	0.002	0.0012	0.0341	0.0146	0.0232	0.0857	0.0262	0.0958	0.001
2	rs12693845	199312684	0.89	0.491600132839596	0.74	0.985826031678479	0.143453330621956	0.345701403819056	0.0112	0.0175	0.0196	0.0057	0.175	0.0069	0.0068	0.0576	0.0014	0.1009	0.126	0.0229	0.0036	0.1274	0.0141	0.0082	0.0067	0.002	0.0012	0.0343	0.0156	0.0246	0.0834	0.0269	0.0951	0.001
2	rs12693846	199313043	0.89	0.491600132839596	0.74	0.985826031678479	0.13070768506593	0.352040677913651	0.011	0.0175	0.0198	0.0058	0.1752	0.007	0.0069	0.0582	0.0013	0.1008	0.1247	0.023	0.0036	0.1276	0.0142	0.0082	0.0068	0.002	0.0012	0.0343	0.0158	0.0248	0.0833	0.0269	0.0945	0.001
2	rs114444058	199320544	0.88	0.538208189821859	0.74	0.985826031678479	0.135931871766278	0.387803021158424	0.0111	0.0179	0.0197	0.0069	0.176	0.0076	0.0069	0.0589	0.0014	0.0984	0.1214	0.0233	0.0039	0.1275	0.0152	0.0085	0.0073	0.002	0.0012	0.0347	0.0169	0.025	0.0833	0.0271	0.0921	0.0011
2	rs116275023	199323432	0.88	0.538208189821859	0.74	0.985826031678479	0.146328337827065	0.397441281578974	0.0111	0.0179	0.0197	0.007	0.176	0.0077	0.0069	0.059	0.0014	0.098	0.1208	0.0233	0.004	0.1275	0.0153	0.0085	0.0074	0.002	0.0012	0.0347	0.0171	0.0251	0.0833	0.0273	0.0918	0.0012
2	rs72920149	199323515	0.88	0.538208189821859	0.74	0.985826031678479	0.147402991080977	0.400539281803551	0.0111	0.0179	0.0197	0.007	0.1761	0.0077	0.0069	0.059	0.0014	0.098	0.1208	0.0233	0.004	0.1275	0.0153	0.0085	0.0074	0.002	0.0012	0.0347	0.0171	0.0251	0.0833	0.0273	0.0918	0.0012
2	rs17738363	199333009	0.88	0.538208189821859	0.74	0.985826031678479	0.159909578894216	0.420311631676542	0.0111	0.0179	0.0197	0.0071	0.1761	0.0077	0.0069	0.0589	0.0014	0.0978	0.1205	0.0234	0.004	0.1275	0.0154	0.0085	0.0074	0.0021	0.0012	0.0348	0.0172	0.0251	0.0833	0.0273	0.0917	0.0012
2	rs4449126	199334376	0.88	0.538208189821859	0.74	0.985826031678479	0.161696139051417	0.424113247561946	0.0111	0.0179	0.0197	0.0071	0.1761	0.0077	0.0069	0.059	0.0014	0.0978	0.1205	0.0234	0.004	0.1275	0.0154	0.0085	0.0074	0.002	0.0012	0.0348	0.0172	0.0251	0.0832	0.0273	0.0917	0.0012
2	rs4315518	199339346	0.88	0.538208189821859	0.74	0.985826031678479	0.160149398791451	0.399764161304898	0.0111	0.0179	0.0197	0.0071	0.176	0.0077	0.0069	0.0589	0.0014	0.0977	0.1206	0.0234	0.0041	0.1274	0.0154	0.0085	0.0074	0.0021	0.0012	0.0348	0.0172	0.0251	0.0832	0.0272	0.0918	0.0012
2	rs12465498	199346187	0.88	0.538208189821859	0.74	0.985826031678479	0.15857730341902	0.38677881933423	0.0111	0.018	0.0198	0.0071	0.1756	0.0078	0.0069	0.0589	0.0014	0.0975	0.1205	0.0234	0.0042	0.1275	0.0154	0.0085	0.0075	0.002	0.0012	0.0348	0.0173	0.0251	0.0833	0.0272	0.0918	0.0012
2	rs56155962	199362455	0.86	0.639923359357885	0.74	0.985826031678479	0.203557967866189	0.522957750860194	0.0117	0.0172	0.0202	0.0081	0.1796	0.008	0.0074	0.0605	0.0016	0.093	0.1153	0.0245	0.0045	0.1252	0.0166	0.0087	0.0079	0.002	0.0014	0.0355	0.0192	0.026	0.0838	0.0265	0.0891	0.0013
2	rs72920194	199362905	0.86	0.639923359357885	0.74	0.985826031678479	0.204622306848237	0.535051028976016	0.0117	0.0172	0.0203	0.0082	0.1798	0.008	0.0074	0.0605	0.0016	0.0929	0.1152	0.0245	0.0045	0.1251	0.0166	0.0087	0.0079	0.002	0.0014	0.0355	0.0193	0.026	0.0839	0.0265	0.089	0.0013
2	rs11681652	199366959	0.85	0.695135765909148	0.74	0.985826031678479	0.233396584543399	0.491735947166663	0.0119	0.0171	0.0204	0.0083	0.1808	0.0081	0.0074	0.0605	0.0016	0.0925	0.1146	0.0244	0.0045	0.1247	0.0167	0.0086	0.0079	0.0021	0.0014	0.0354	0.0196	0.026	0.0842	0.0265	0.0882	0.0013
2	rs115689369	199370852	0.85	0.695135765909148	0.74	0.985826031678479	0.232632330835655	0.480714883228163	0.0119	0.0171	0.0204	0.0083	0.1808	0.0081	0.0074	0.0605	0.0016	0.0925	0.1145	0.0245	0.0046	0.1247	0.0167	0.0086	0.0079	0.0021	0.0014	0.0354	0.0197	0.026	0.0842	0.0265	0.0882	0.0014
2	rs2054125	199385721	0.85	0.695135765909148	0.74	0.985826031678479	0.253976525198809	0.525870485250927	0.0119	0.0171	0.0205	0.0084	0.1809	0.0082	0.0074	0.0605	0.0016	0.0924	0.1144	0.0246	0.0046	0.1244	0.0168	0.0086	0.0079	0.0022	0.0014	0.0354	0.0197	0.026	0.0842	0.0266	0.088	0.0014
2	rs1563310	199386393	0.85	0.695135765909148	0.74	0.985826031678479	0.254243720454103	0.530734018933312	0.012	0.0171	0.0205	0.0084	0.1808	0.0082	0.0074	0.0605	0.0016	0.0924	0.1144	0.0246	0.0046	0.1244	0.0168	0.0086	0.0079	0.0022	0.0015	0.0354	0.0197	0.026	0.0842	0.0266	0.088	0.0014
2	rs74806602	199402205	0.85	0.695135765909148	0.74	0.985826031678479	0.257865872969894	0.5328218069394	0.012	0.0171	0.0205	0.0084	0.1808	0.0082	0.0074	0.0605	0.0016	0.0924	0.1144	0.0246	0.0046	0.1244	0.0168	0.0087	0.008	0.0022	0.0015	0.0354	0.0197	0.026	0.0843	0.0266	0.088	0.0014
2	rs111294659	199411794	0.85	0.695135765909148	0.74	0.985826031678479	0.264101280950748	0.553529584155357	0.012	0.0171	0.0205	0.0084	0.1809	0.0082	0.0074	0.0605	0.0016	0.0923	0.1144	0.0246	0.0046	0.1243	0.0168	0.0087	0.008	0.0022	0.0015	0.0353	0.0197	0.026	0.0842	0.0266	0.0879	0.0014
2	rs17812122	199415160	0.85	0.695135765909148	0.74	0.985826031678479	0.264510751194477	0.525315366354696	0.012	0.0171	0.0205	0.0085	0.1809	0.0082	0.0074	0.0605	0.0016	0.0923	0.1145	0.0246	0.0047	0.1241	0.0168	0.0087	0.0081	0.0022	0.0015	0.0353	0.0198	0.0261	0.0841	0.0266	0.0879	0.0014
2	rs1378403	199419373	0.85	0.695135765909148	0.74	0.985826031678479	0.268899842050426	0.5328218069394	0.012	0.0171	0.0205	0.0085	0.1809	0.0082	0.0074	0.0605	0.0016	0.0923	0.1145	0.0246	0.0047	0.1241	0.0168	0.0087	0.0081	0.0022	0.0015	0.0353	0.0198	0.0261	0.084	0.0266	0.0879	0.0014
2	rs71422684	199434829	0.85	0.695135765909148	0.74	0.985826031678479	0.259394609926447	0.512036874955223	0.012	0.017	0.0205	0.0085	0.1809	0.0082	0.0074	0.0605	0.0016	0.0923	0.1145	0.0246	0.0047	0.124	0.0168	0.0087	0.0081	0.0022	0.0015	0.0353	0.0198	0.0261	0.084	0.0265	0.0879	0.0014
2	rs10931817	199459339	0.85	0.695135765909148	0.74	0.985826031678479	0.250207754430416	0.509969872476726	0.0121	0.0171	0.0205	0.0085	0.1809	0.0082	0.0074	0.0607	0.0016	0.0924	0.1146	0.0246	0.0047	0.1236	0.0168	0.0087	0.0081	0.0022	0.0015	0.0353	0.0199	0.0261	0.0837	0.0265	0.0878	0.0014
2	rs79624346	199471480	0.85	0.695135765909148	0.74	0.985826031678479	0.249589972803466	0.504330894158374	0.0122	0.0171	0.0206	0.0085	0.1808	0.0082	0.0074	0.0607	0.0016	0.0924	0.1147	0.0246	0.0047	0.1234	0.0169	0.0087	0.0081	0.0022	0.0015	0.0353	0.02	0.0262	0.0837	0.0264	0.0877	0.0014
2	rs1455353	199484578	0.85	0.695135765909148	0.74	0.985826031678479	0.256386806662344	0.501860282343496	0.0123	0.0171	0.0206	0.0086	0.1808	0.0082	0.0075	0.0609	0.0016	0.0925	0.1147	0.0246	0.0048	0.123	0.0169	0.0087	0.0082	0.0022	0.0015	0.0352	0.0201	0.0262	0.0836	0.0264	0.0875	0.0014
2	rs9678431	199487189	0.85	0.695135765909148	0.74	0.985826031678479	0.260566964268959	0.503781602774668	0.0124	0.0171	0.0206	0.0086	0.1808	0.0082	0.0074	0.0609	0.0016	0.0925	0.1147	0.0246	0.0048	0.123	0.0169	0.0087	0.0082	0.0022	0.0015	0.0352	0.0201	0.0262	0.0835	0.0264	0.0874	0.0014
2	rs2054122	199490128	0.85	0.695135765909148	0.73	1.06399829815523	0.25491238003207	0.492827923171108	0.0124	0.0171	0.0206	0.0086	0.1808	0.0082	0.0074	0.0609	0.0016	0.0925	0.1146	0.0246	0.0048	0.1229	0.0169	0.0087	0.0082	0.0022	0.0015	0.0352	0.0202	0.0263	0.0835	0.0263	0.0874	0.0014
2	rs16830272	199490528	0.85	0.695135765909148	0.73	1.06399829815523	0.250737947414915	0.483973671378734	0.0124	0.0171	0.0206	0.0086	0.1808	0.0082	0.0074	0.0609	0.0016	0.0925	0.1146	0.0246	0.0048	0.1228	0.0169	0.0087	0.0082	0.0022	0.0015	0.0353	0.0202	0.0263	0.0835	0.0263	0.0874	0.0014
2	rs115090143	199513652	0.84	0.753316385445839	0.73	1.06399829815523	0.268945767648541	0.458198741319616	0.0126	0.017	0.0201	0.0088	0.1814	0.0082	0.0075	0.0611	0.0017	0.092	0.1141	0.0248	0.0051	0.1224	0.0168	0.0087	0.0083	0.0025	0.0017	0.0353	0.0203	0.0266	0.0833	0.0263	0.0867	0.0016
2	rs72924263	199519513	0.84	0.753316385445839	0.73	1.06399829815523	0.270141322395751	0.458868764585432	0.0126	0.017	0.0201	0.0088	0.1814	0.0082	0.0075	0.0611	0.0017	0.092	0.1141	0.0248	0.0051	0.1224	0.0168	0.0087	0.0083	0.0025	0.0017	0.0353	0.0203	0.0266	0.0833	0.0263	0.0866	0.0016
2	Affx-18810992	199529912	0.84	0.753316385445839	0.73	1.06399829815523	0.279433668221796	0.459539044897554	0.0125	0.017	0.02	0.0088	0.1815	0.0082	0.0075	0.0609	0.0017	0.092	0.1141	0.0249	0.0052	0.1224	0.0168	0.0087	0.0083	0.0025	0.0017	0.0354	0.0203	0.0266	0.0833	0.0263	0.0866	0.0016
2	rs12693858	199542506	0.84	0.753316385445839	0.73	1.06399829815523	0.280701103459731	0.44924538265958	0.0126	0.017	0.02	0.0088	0.1816	0.0082	0.0075	0.0609	0.0017	0.0918	0.114	0.0249	0.0053	0.1225	0.0168	0.0087	0.0082	0.0025	0.0017	0.0354	0.0204	0.0266	0.0833	0.0262	0.0865	0.0016
2	rs12475616	199557466	0.84	0.753316385445839	0.73	1.06399829815523	0.262285578923397	0.441930675127654	0.0127	0.017	0.0199	0.0088	0.182	0.0082	0.0076	0.0609	0.0017	0.0918	0.1139	0.0249	0.0052	0.1224	0.0167	0.0087	0.0082	0.0025	0.0017	0.0354	0.0204	0.0266	0.0833	0.0261	0.0865	0.0016
2	rs75664200	199558312	0.84	0.753316385445839	0.72	1.14588815616863	0.261877983521308	0.441797975992036	0.0127	0.017	0.0199	0.0088	0.182	0.0082	0.0076	0.0609	0.0017	0.0918	0.1139	0.0249	0.0052	0.1224	0.0167	0.0087	0.0082	0.0025	0.0017	0.0354	0.0204	0.0266	0.0833	0.0261	0.0865	0.0016
2	rs17229679	199560757	0.84	0.753316385445839	0.72	1.14588815616863	0.25907946764721	0.44073676486289	0.0127	0.017	0.0199	0.0088	0.182	0.0082	0.0076	0.0609	0.0017	0.0917	0.114	0.0249	0.0052	0.1224	0.0167	0.0087	0.0082	0.0025	0.0017	0.0354	0.0204	0.0266	0.0833	0.0261	0.0865	0.0016
2	rs1400978	199565298	0.84	0.753316385445839	0.73	1.06399829815523	0.258225132981481	0.426740424435094	0.0128	0.0171	0.0198	0.0087	0.1824	0.0081	0.0076	0.0609	0.0017	0.0917	0.1138	0.0249	0.0053	0.1221	0.0166	0.0087	0.008	0.0025	0.0017	0.0355	0.0205	0.0265	0.0833	0.0261	0.0865	0.0016
2	rs1356486	199571480	0.84	0.753316385445839	0.73	1.06399829815523	0.255269390628466	0.398731310189583	0.0129	0.0171	0.0198	0.0086	0.1829	0.008	0.0074	0.0609	0.0017	0.0916	0.1138	0.0249	0.0052	0.122	0.0166	0.0087	0.0078	0.0026	0.0018	0.0357	0.0206	0.0265	0.0833	0.026	0.0866	0.0016
2	rs16830376	199587590	0.84	0.753316385445839	0.73	1.06399829815523	0.263011043460421	0.39525088067343	0.013	0.0171	0.0198	0.0086	0.1834	0.008	0.0074	0.0609	0.0018	0.0912	0.1137	0.0249	0.0052	0.1219	0.0165	0.0088	0.0076	0.0026	0.0017	0.036	0.0207	0.0264	0.083	0.026	0.0865	0.0016
2	rs12478592	199600193	0.84	0.753316385445839	0.73	1.06399829815523	0.259124475202511	0.374674457697415	0.0131	0.0172	0.0198	0.0086	0.1837	0.008	0.0074	0.061	0.0018	0.0911	0.1137	0.0249	0.0052	0.1218	0.0165	0.0087	0.0074	0.0026	0.0018	0.0363	0.0208	0.0263	0.0828	0.026	0.0866	0.0017
2	rs11884596	199612407	0.83	0.81451029553121	0.73	1.06399829815523	0.184863089446444	0.29669965162575	0.0135	0.019	0.0193	0.008	0.1859	0.008	0.0074	0.0607	0.0019	0.0877	0.112	0.0258	0.0054	0.1234	0.0167	0.0084	0.007	0.0026	0.0018	0.0385	0.0215	0.0261	0.0791	0.0253	0.0876	0.0016
2	rs77746171	199615995	0.83	0.81451029553121	0.73	1.06399829815523	0.18130639135285	0.307542667944204	0.0135	0.019	0.0193	0.008	0.1859	0.008	0.0074	0.0607	0.0019	0.0878	0.112	0.0258	0.0054	0.1235	0.0167	0.0084	0.007	0.0026	0.0018	0.0385	0.0215	0.0261	0.0791	0.0253	0.0876	0.0016
2	rs1518085	199630556	0.83	0.81451029553121	0.73	1.06399829815523	0.174997366974762	0.29812279422906	0.0136	0.0191	0.0193	0.0079	0.186	0.008	0.0074	0.0608	0.0019	0.0876	0.1118	0.0258	0.0054	0.1237	0.0166	0.0084	0.0069	0.0026	0.0018	0.0387	0.0216	0.0261	0.0789	0.0252	0.088	0.0016
2	rs1518083	199631942	0.83	0.81451029553121	0.72	1.14588815616863	0.161972028607845	0.291145540600557	0.0136	0.0191	0.0193	0.0077	0.1862	0.008	0.0074	0.0608	0.0019	0.0876	0.1118	0.0258	0.0054	0.1238	0.0166	0.0084	0.0069	0.0027	0.0018	0.0389	0.0217	0.0261	0.0788	0.0251	0.0878	0.0016
2	rs12617311	199632565	0.83	0.81451029553121	0.72	1.14588815616863	0.16183404935416	0.289497283324238	0.0136	0.0191	0.0193	0.0077	0.1862	0.008	0.0074	0.0608	0.0019	0.0876	0.1117	0.0258	0.0054	0.1237	0.0166	0.0083	0.0069	0.0027	0.0018	0.0389	0.0217	0.0261	0.0788	0.0251	0.0878	0.0016
2	rs17233066	199644038	0.83	0.81451029553121	0.72	1.14588815616863	0.153146715966789	0.322624407591086	0.0137	0.0191	0.019	0.0077	0.1862	0.008	0.0073	0.0609	0.0019	0.0873	0.1118	0.0261	0.0054	0.1241	0.0161	0.0082	0.0068	0.0026	0.0018	0.0392	0.0218	0.0261	0.0783	0.0251	0.0882	0.0016
2	rs72930027	199644534	0.83	0.81451029553121	0.72	1.14588815616863	0.152346740155846	0.317412186352451	0.0137	0.0191	0.019	0.0076	0.1862	0.008	0.0073	0.0609	0.0019	0.0873	0.1118	0.0261	0.0054	0.1241	0.0162	0.0082	0.0068	0.0026	0.0018	0.0392	0.0218	0.0261	0.0783	0.0251	0.0882	0.0016
2	rs13025012	199646763	0.83	0.81451029553121	0.72	1.14588815616863	0.158372919425168	0.375816559261941	0.0137	0.0191	0.019	0.0076	0.1863	0.0079	0.0073	0.0609	0.0019	0.0873	0.1119	0.0261	0.0053	0.1241	0.0161	0.0082	0.0068	0.0026	0.0018	0.0392	0.0218	0.0259	0.0783	0.0251	0.0883	0.0016
2	rs115136161	199652916	0.83	0.81451029553121	0.72	1.14588815616863	0.174744807755131	0.454184016972525	0.0137	0.0191	0.019	0.0076	0.1863	0.0079	0.0073	0.0609	0.0019	0.0873	0.1119	0.0261	0.0053	0.1241	0.0161	0.0082	0.0068	0.0026	0.0018	0.0392	0.0218	0.0259	0.0783	0.0251	0.0883	0.0016
2	rs66473570	199669305	0.79	1.09022720934348	0.72	1.14588815616863	0.1961570732829	0.444188180337786	0.016	0.022	0.017	0.0058	0.1918	0.0055	0.0056	0.0652	0.0019	0.0752	0.1154	0.028	0.0034	0.1242	0.0156	0.0051	0.0044	0.0023	0.0013	0.0427	0.0227	0.0256	0.073	0.0259	0.0978	0.0014
2	rs76367055	199670655	0.79	1.09022720934348	0.72	1.14588815616863	0.185534399379347	0.398602255525312	0.0158	0.022	0.017	0.0058	0.1918	0.0055	0.0056	0.0652	0.0019	0.0752	0.1154	0.028	0.0034	0.1242	0.0156	0.0051	0.0044	0.0023	0.0013	0.0426	0.0227	0.0256	0.073	0.0259	0.0978	0.0014
2	rs1568241	199674720	0.79	1.09022720934348	0.72	1.14588815616863	0.168605494235878	0.251945265711703	0.0155	0.0221	0.017	0.0058	0.1918	0.0055	0.0056	0.0652	0.0019	0.0752	0.1155	0.0281	0.0034	0.1244	0.0156	0.0051	0.0044	0.0023	0.0012	0.0427	0.0227	0.0256	0.0729	0.0259	0.0979	0.0014
2	rs17829897	199676607	0.79	1.09022720934348	0.72	1.14588815616863	0.164606737189811	0.190457601211917	0.0155	0.0221	0.017	0.0058	0.1918	0.0055	0.0056	0.0652	0.0019	0.0753	0.1156	0.0281	0.0034	0.1244	0.0156	0.0051	0.0044	0.0023	0.0012	0.0427	0.0227	0.0256	0.0729	0.0259	0.0979	0.0014
2	rs10189905	199679110	0.79	1.09022720934348	0.73	1.06399829815523	0.172946963083659	0.181788734373627	0.0156	0.0221	0.017	0.0058	0.1924	0.0055	0.0056	0.0652	0.0019	0.0754	0.1158	0.0281	0.0034	0.1235	0.0156	0.0051	0.0044	0.0023	0.0012	0.0428	0.0228	0.0256	0.0728	0.0259	0.0979	0.0014
2	rs12619265	199680501	0.79	1.09022720934348	0.73	1.06399829815523	0.173952426919595	0.188303075145859	0.0156	0.0222	0.017	0.0058	0.1924	0.0054	0.0056	0.0651	0.0019	0.0754	0.1159	0.0281	0.0034	0.1235	0.0156	0.0051	0.0044	0.0022	0.0012	0.0428	0.0229	0.0256	0.0727	0.0259	0.0979	0.0014
2	rs78256138	199684814	0.79	1.09022720934348	0.73	1.06399829815523	0.152346740155846	0.0899880188312368	0.0161	0.0222	0.0163	0.0049	0.1934	0.0046	0.0046	0.0652	0.0017	0.0771	0.1183	0.0286	0.0031	0.1232	0.015	0.0041	0.0037	0.0022	0.001	0.0428	0.0231	0.0251	0.0727	0.0259	0.099	0.0012
2	rs78411817	199691562	0.78	1.16707263834179	0.74	0.985826031678479	0.243936952024686	0.424507045221054	0.0169	0.0221	0.0151	0.0033	0.1959	0.0031	0.0031	0.0653	0.0013	0.08	0.1215	0.0295	0.0024	0.1234	0.0139	0.0024	0.0025	0.002	7e-04	0.0422	0.0234	0.0252	0.0726	0.0256	0.1009	7e-04
2	rs10931835	199696832	0.78	1.16707263834179	0.74	0.985826031678479	0.190424274534148	0.272942033827766	0.0169	0.0221	0.015	0.0033	0.196	0.003	0.003	0.0653	0.0012	0.0801	0.1216	0.0295	0.0024	0.1234	0.0139	0.0023	0.0025	0.002	7e-04	0.0422	0.0234	0.0252	0.0727	0.0256	0.101	7e-04
2	rs12613387	199699922	0.78	1.16707263834179	0.74	0.985826031678479	0.196426975019075	0.260554092563123	0.0169	0.0221	0.015	0.0033	0.1961	0.003	0.003	0.0654	0.0012	0.0802	0.1217	0.0294	0.0024	0.1235	0.0138	0.0023	0.0025	0.002	6e-04	0.0422	0.0234	0.0252	0.0727	0.0256	0.101	7e-04
2	rs72915245	199708136	0.77	1.24714921571202	0.74	0.985826031678479	0.196041465827433	0.283049649841416	0.0169	0.0221	0.0147	0.0032	0.1965	0.0029	0.0029	0.0655	0.0011	0.0806	0.1219	0.029	0.0023	0.1237	0.0137	0.0022	0.0024	0.0019	6e-04	0.0425	0.0234	0.0252	0.0729	0.0256	0.1011	6e-04
2	rs72915262	199736794	0.77	1.24714921571202	0.74	0.985826031678479	0.177935220266874	0.215979896308117	0.017	0.0221	0.0144	0.0032	0.1968	0.0028	0.0028	0.0656	0.0011	0.0809	0.1219	0.0288	0.0023	0.1238	0.0136	0.0021	0.0023	0.0018	6e-04	0.0426	0.0234	0.0252	0.0731	0.0257	0.1013	6e-04
2	rs75588790	199739974	0.77	1.24714921571202	0.74	0.985826031678479	0.176009718637259	0.182092335747481	0.017	0.0221	0.0144	0.0031	0.1969	0.0028	0.0028	0.0656	0.0011	0.081	0.1219	0.0287	0.0022	0.1238	0.0135	0.002	0.0023	0.0018	6e-04	0.0427	0.0234	0.0252	0.0732	0.0257	0.1014	6e-04
2	rs62178769	199742175	0.77	1.24714921571202	0.74	0.985826031678479	0.16663418905623	0.143492290886994	0.017	0.0221	0.0143	0.0031	0.197	0.0028	0.0027	0.0656	0.001	0.0811	0.1219	0.0286	0.0022	0.1239	0.0135	0.002	0.0023	0.0018	6e-04	0.0427	0.0234	0.0252	0.0732	0.0257	0.1014	5e-04
2	rs11679410	199742231	0.77	1.24714921571202	0.74	0.985826031678479	0.165653608176499	0.141080163726806	0.017	0.0221	0.0143	0.0031	0.1969	0.0028	0.0027	0.0656	0.001	0.0811	0.1219	0.0286	0.0022	0.1239	0.0135	0.002	0.0023	0.0018	6e-04	0.0428	0.0234	0.0252	0.0732	0.0257	0.1015	5e-04
2	rs75402389	199742233	0.77	1.24714921571202	0.74	0.985826031678479	0.165653608176499	0.140895232117075	0.017	0.0221	0.0143	0.0031	0.1969	0.0028	0.0027	0.0656	0.001	0.0811	0.1219	0.0286	0.0022	0.1239	0.0135	0.002	0.0023	0.0018	6e-04	0.0428	0.0234	0.0252	0.0732	0.0257	0.1015	5e-04
2	rs34122762	199744537	0.77	1.24714921571202	0.74	0.985826031678479	0.161145187317107	0.155868386197189	0.017	0.0222	0.0143	0.003	0.1972	0.0027	0.0026	0.0656	0.0011	0.0812	0.1221	0.0285	0.0022	0.1238	0.0135	0.0019	0.0022	0.0018	6e-04	0.0428	0.0234	0.0252	0.0733	0.0256	0.1013	6e-04
2	rs16830631	199755938	0.77	1.24714921571202	0.74	0.985826031678479	0.162144599639679	0.125770797248816	0.0169	0.0222	0.0143	0.003	0.1972	0.0027	0.0026	0.0656	0.001	0.0813	0.1223	0.0285	0.0022	0.1239	0.0134	0.0019	0.0022	0.0018	6e-04	0.0428	0.0234	0.0252	0.0733	0.0256	0.1014	5e-04
2	rs16830684	199778451	0.77	1.24714921571202	0.74	0.985826031678479	0.149698041224131	0.1250623182738	0.0169	0.0222	0.0142	0.0029	0.197	0.0026	0.0025	0.0656	0.001	0.0815	0.1229	0.0285	0.0022	0.124	0.0133	0.0018	0.0021	0.0018	6e-04	0.0429	0.0234	0.0251	0.0733	0.0255	0.1015	5e-04
2	rs115894194	199780757	0.77	1.24714921571202	0.74	0.985826031678479	0.149303109007987	0.122857982015617	0.0169	0.0222	0.0142	0.0029	0.197	0.0026	0.0025	0.0656	0.001	0.0815	0.1229	0.0285	0.0022	0.124	0.0133	0.0018	0.0021	0.0018	6e-04	0.0429	0.0234	0.0251	0.0733	0.0255	0.1015	5e-04
2	rs7571513	199782944	0.77	1.24714921571202	0.74	0.985826031678479	0.149204472634502	0.121367439556563	0.0169	0.0222	0.0142	0.0029	0.197	0.0026	0.0025	0.0656	0.001	0.0815	0.1229	0.0285	0.0022	0.124	0.0133	0.0018	0.0021	0.0018	6e-04	0.0429	0.0234	0.0251	0.0733	0.0255	0.1015	5e-04
2	rs72917347	199784893	0.77	1.24714921571202	0.74	0.985826031678479	0.150093592250802	0.121105112509789	0.0169	0.0222	0.0141	0.0029	0.197	0.0026	0.0024	0.0656	0.001	0.0816	0.1229	0.0285	0.0022	0.124	0.0133	0.0018	0.0021	0.0018	6e-04	0.0429	0.0234	0.0251	0.0733	0.0255	0.1015	5e-04
2	rs35778611	199804688	0.77	1.24714921571202	0.75	0.911329023803182	0.139409600552115	0.0967869462338897	0.0169	0.0222	0.0142	0.0029	0.1968	0.0025	0.0024	0.0656	0.001	0.0817	0.1232	0.0285	0.0022	0.124	0.0133	0.0018	0.0021	0.0018	6e-04	0.0429	0.0234	0.0251	0.0732	0.0255	0.1016	5e-04
2	rs57130343	199811815	0.77	1.24714921571202	0.75	0.911329023803182	0.136211886622866	0.0934420856303372	0.0169	0.0222	0.0142	0.0029	0.1968	0.0025	0.0024	0.0656	0.001	0.0818	0.1235	0.0284	0.0022	0.1239	0.0132	0.0018	0.0021	0.0018	6e-04	0.043	0.0234	0.0251	0.0732	0.0255	0.1017	5e-04
2	rs949450	199814348	0.77	1.24714921571202	0.75	0.911329023803182	0.133581103887862	0.0947903717034728	0.0169	0.0222	0.0142	0.0029	0.1968	0.0025	0.0024	0.0655	9e-04	0.0819	0.1236	0.0284	0.0021	0.1239	0.0132	0.0018	0.0021	0.0018	6e-04	0.043	0.0233	0.0251	0.0732	0.0255	0.1017	5e-04
2	rs114413253	199821811	0.77	1.24714921571202	0.75	0.911329023803182	0.13210911627903	0.0906121869682593	0.0169	0.0222	0.0142	0.0029	0.1967	0.0025	0.0024	0.0655	9e-04	0.0819	0.1237	0.0284	0.0021	0.1239	0.0132	0.0017	0.0021	0.0018	6e-04	0.043	0.0233	0.0251	0.0732	0.0254	0.1017	5e-04
2	rs74476994	199828405	0.77	1.24714921571202	0.75	0.911329023803182	0.128893286168361	0.0860495335234299	0.0169	0.0223	0.0142	0.0029	0.1967	0.0025	0.0024	0.0655	9e-04	0.0819	0.1238	0.0284	0.0021	0.1239	0.0132	0.0017	0.002	0.0018	6e-04	0.0431	0.0233	0.0251	0.0732	0.0254	0.1018	5e-04
2	rs17243099	199830304	0.77	1.24714921571202	0.75	0.911329023803182	0.128712689712951	0.085590828665106	0.0169	0.0222	0.0142	0.0029	0.1967	0.0025	0.0024	0.0655	9e-04	0.0819	0.1238	0.0284	0.0021	0.1239	0.0132	0.0017	0.002	0.0018	6e-04	0.0431	0.0233	0.0251	0.0732	0.0254	0.1018	5e-04
2	rs983522	199852892	0.77	1.24714921571202	0.75	0.911329023803182	0.127004666182259	0.0811330067505299	0.0169	0.0222	0.0142	0.0029	0.1966	0.0025	0.0023	0.0655	9e-04	0.082	0.124	0.0284	0.0021	0.1239	0.0132	0.0017	0.002	0.0018	6e-04	0.0431	0.0233	0.0251	0.0732	0.0254	0.1018	5e-04
2	rs11690303	199856088	0.77	1.24714921571202	0.75	0.911329023803182	0.126200426766486	0.0835388748898197	0.0169	0.0223	0.0141	0.0029	0.1964	0.0025	0.0023	0.0655	9e-04	0.082	0.124	0.0284	0.0021	0.1239	0.0132	0.0017	0.002	0.0018	6e-04	0.0431	0.0233	0.0251	0.0732	0.0254	0.1018	5e-04
2	rs78610807	199865362	0.77	1.24714921571202	0.75	0.911329023803182	0.121759730714265	0.0719405849697624	0.0168	0.0224	0.0141	0.0029	0.1961	0.0024	0.0023	0.0655	9e-04	0.0819	0.1242	0.0284	0.0021	0.124	0.0134	0.0017	0.002	0.0018	6e-04	0.0431	0.0233	0.0253	0.0732	0.0254	0.1019	5e-04
2	rs77358516	199865834	0.77	1.24714921571202	0.74	0.985826031678479	0.122196531314632	0.0727249699591535	0.0168	0.0224	0.0141	0.0029	0.1961	0.0024	0.0023	0.0655	9e-04	0.0819	0.1242	0.0284	0.0021	0.124	0.0134	0.0017	0.002	0.0018	6e-04	0.0431	0.0233	0.0253	0.0732	0.0254	0.1019	5e-04
2	rs76444583	199871583	0.77	1.24714921571202	0.74	0.985826031678479	0.12234234348891	0.0745928928405047	0.0168	0.0224	0.0141	0.0029	0.196	0.0024	0.0023	0.0655	9e-04	0.0819	0.1242	0.0284	0.0021	0.124	0.0134	0.0017	0.002	0.0018	6e-04	0.0431	0.0233	0.0253	0.0732	0.0254	0.1019	5e-04
2	rs75814675	199880772	0.77	1.24714921571202	0.74	0.985826031678479	0.11967635723855	0.0786080873123045	0.0168	0.0224	0.0141	0.0029	0.1958	0.0024	0.0023	0.0655	9e-04	0.0819	0.1245	0.0284	0.0021	0.124	0.0133	0.0017	0.002	0.0018	6e-04	0.0431	0.0233	0.0253	0.0733	0.0254	0.1019	5e-04
2	rs16830817	199880895	0.77	1.24714921571202	0.74	0.985826031678479	0.119417478770644	0.0794214207750481	0.0168	0.0224	0.0141	0.0029	0.1958	0.0024	0.0023	0.0655	9e-04	0.0819	0.1245	0.0285	0.0021	0.124	0.0133	0.0017	0.002	0.0018	6e-04	0.0432	0.0233	0.0253	0.0733	0.0253	0.1019	5e-04
2	rs72921497	199884960	0.77	1.24714921571202	0.74	0.985826031678479	0.11913023797046	0.0796438299997234	0.0168	0.0224	0.0141	0.0029	0.1957	0.0024	0.0023	0.0655	9e-04	0.0819	0.1245	0.0285	0.0021	0.124	0.0133	0.0017	0.002	0.0018	6e-04	0.0432	0.0233	0.0253	0.0733	0.0253	0.1019	5e-04
2	rs16830825	199885817	0.77	1.24714921571202	0.74	0.985826031678479	0.118728811478049	0.0795696654888375	0.0168	0.0224	0.0141	0.0029	0.1957	0.0024	0.0023	0.0655	9e-04	0.0819	0.1246	0.0285	0.0021	0.124	0.0133	0.0017	0.002	0.0018	6e-04	0.0432	0.0233	0.0253	0.0733	0.0253	0.1019	5e-04
2	rs17184323	199901247	0.77	1.24714921571202	0.74	0.985826031678479	0.0998110721656976	0.144144243876667	0.0168	0.0223	0.014	0.0026	0.1918	0.0021	0.002	0.0658	7e-04	0.0807	0.1286	0.0287	0.0019	0.1246	0.0129	0.0014	0.0015	0.0017	5e-04	0.0443	0.0234	0.0251	0.0752	0.025	0.1022	4e-04
2	rs17184442	199904243	0.77	1.24714921571202	0.74	0.985826031678479	0.099682489106976	0.146293899622087	0.0168	0.0223	0.014	0.0026	0.1918	0.0021	0.002	0.0658	7e-04	0.0807	0.1286	0.0287	0.0019	0.1246	0.0129	0.0014	0.0015	0.0016	5e-04	0.0443	0.0234	0.0251	0.0752	0.025	0.1022	4e-04
2	rs75824559	199912959	0.77	1.24714921571202	0.74	0.985826031678479	0.0990923421511943	0.142006145387701	0.0168	0.0223	0.0141	0.0026	0.1917	0.0021	0.002	0.0658	7e-04	0.0808	0.1286	0.0287	0.0019	0.1246	0.0129	0.0014	0.0015	0.0016	5e-04	0.0444	0.0234	0.0251	0.0752	0.025	0.1022	3e-04
2	rs56337824	199929517	0.77	1.24714921571202	0.74	0.985826031678479	0.0975124257499888	0.137948383680462	0.0168	0.0223	0.0141	0.0026	0.1916	0.002	0.0019	0.0657	7e-04	0.0808	0.1288	0.0287	0.0019	0.1246	0.0129	0.0014	0.0015	0.0016	5e-04	0.0444	0.0234	0.0251	0.0752	0.025	0.1023	3e-04
2	rs72923240	199932425	0.77	1.24714921571202	0.74	0.985826031678479	0.0973857062360813	0.137856661746976	0.0168	0.0223	0.0141	0.0026	0.1916	0.002	0.0019	0.0657	7e-04	0.0808	0.1289	0.0287	0.0019	0.1246	0.0129	0.0014	0.0015	0.0016	5e-04	0.0444	0.0234	0.0251	0.0752	0.025	0.1023	3e-04
2	rs78242655	199947074	0.77	1.24714921571202	0.74	0.985826031678479	0.0973097241427134	0.13960318846122	0.0168	0.0223	0.014	0.0026	0.1914	0.002	0.0019	0.0657	7e-04	0.0808	0.1291	0.0287	0.0019	0.1246	0.0129	0.0014	0.0015	0.0016	5e-04	0.0445	0.0234	0.0251	0.0751	0.025	0.1024	3e-04
2	rs34619758	199955881	0.77	1.24714921571202	0.74	0.985826031678479	0.0970314414263743	0.139879689446341	0.0168	0.0223	0.014	0.0026	0.1914	0.002	0.0019	0.0657	7e-04	0.0808	0.1291	0.0287	0.0019	0.1246	0.0129	0.0014	0.0015	0.0016	5e-04	0.0445	0.0234	0.0251	0.0751	0.025	0.1025	3e-04
2	rs76501568	199959803	0.77	1.24714921571202	0.74	0.985826031678479	0.0972084725609871	0.140525634072531	0.0168	0.0223	0.014	0.0026	0.1913	0.002	0.0019	0.0657	7e-04	0.0808	0.1291	0.0287	0.0019	0.1246	0.0129	0.0014	0.0015	0.0016	5e-04	0.0445	0.0234	0.0251	0.0751	0.025	0.1025	3e-04
2	rs16830962	199975304	0.77	1.24714921571202	0.74	0.985826031678479	0.0972844050465592	0.145825604307514	0.0167	0.0222	0.014	0.0026	0.1911	0.002	0.0019	0.0659	7e-04	0.0808	0.1294	0.0287	0.0019	0.1246	0.0128	0.0014	0.0015	0.0016	5e-04	0.0446	0.0234	0.0251	0.0751	0.0249	0.1025	3e-04
2	rs75510369	199983384	0.77	1.24714921571202	0.74	0.985826031678479	0.0954973068529676	0.15663600949477	0.0167	0.0222	0.0139	0.0025	0.1908	0.002	0.0019	0.0662	7e-04	0.0808	0.13	0.0288	0.0018	0.1244	0.0127	0.0013	0.0015	0.0016	5e-04	0.0448	0.0234	0.025	0.075	0.0249	0.1024	3e-04
2	rs1017618	199990731	0.77	1.24714921571202	0.74	0.985826031678479	0.0955974353937856	0.161755220868962	0.0167	0.0222	0.0138	0.0025	0.1907	0.002	0.0018	0.0663	7e-04	0.0808	0.1302	0.0289	0.0018	0.1244	0.0126	0.0013	0.0014	0.0016	5e-04	0.0449	0.0234	0.025	0.075	0.0248	0.1025	3e-04
2	rs12986901	199993534	0.77	1.24714921571202	0.74	0.985826031678479	0.0946737629341659	0.159429859138045	0.0167	0.0222	0.0138	0.0025	0.1907	0.002	0.0018	0.0663	7e-04	0.0808	0.1302	0.0289	0.0018	0.1243	0.0126	0.0013	0.0014	0.0016	5e-04	0.0449	0.0234	0.025	0.075	0.0248	0.1025	3e-04
2	rs77710754	200004170	0.77	1.24714921571202	0.74	0.985826031678479	0.100300633641307	0.173160180601383	0.0167	0.0221	0.0138	0.0025	0.1903	0.0019	0.0018	0.0664	7e-04	0.0807	0.1309	0.0289	0.0018	0.1245	0.0124	0.0013	0.0014	0.0015	5e-04	0.0454	0.0235	0.0249	0.0749	0.0248	0.1025	3e-04
2	rs76928953	200004398	0.77	1.24714921571202	0.73	1.06399829815523	0.100300633641307	0.173160180601383	0.0167	0.0221	0.0138	0.0025	0.1902	0.0019	0.0018	0.0664	7e-04	0.0807	0.1309	0.0289	0.0018	0.1245	0.0124	0.0013	0.0014	0.0015	5e-04	0.0454	0.0235	0.0249	0.0749	0.0248	0.1025	3e-04
2	rs77064030	200011863	0.77	1.24714921571202	0.73	1.06399829815523	0.101830405160165	0.17695490567372	0.0166	0.0221	0.0137	0.0025	0.1901	0.0019	0.0018	0.0664	7e-04	0.0807	0.1312	0.0289	0.0018	0.1246	0.0124	0.0013	0.0013	0.0015	5e-04	0.0455	0.0235	0.0248	0.0748	0.0248	0.1025	3e-04
2	rs17247467	200025189	0.77	1.24714921571202	0.73	1.06399829815523	0.10185645816466	0.18057607191165	0.0165	0.0221	0.0137	0.0025	0.19	0.0019	0.0018	0.0664	7e-04	0.0807	0.1314	0.0289	0.0018	0.1247	0.0124	0.0013	0.0013	0.0015	5e-04	0.0456	0.0236	0.0248	0.0748	0.0248	0.1025	3e-04
2	rs10931855	200035506	0.77	1.24714921571202	0.73	1.06399829815523	0.10131021815133	0.192310956719163	0.0161	0.0221	0.0137	0.0024	0.1897	0.0019	0.0017	0.0665	7e-04	0.0808	0.1317	0.0288	0.0018	0.125	0.0125	0.0012	0.0013	0.0015	5e-04	0.0457	0.0237	0.0248	0.0748	0.0247	0.1025	3e-04
2	rs1982411	200060715	0.77	1.24714921571202	0.72	1.14588815616863	0.0889624261004124	0.208836326861065	0.0161	0.0221	0.0137	0.0024	0.1886	0.0019	0.0016	0.0666	7e-04	0.0807	0.1326	0.0288	0.0018	0.1253	0.0126	0.0011	0.0012	0.0015	5e-04	0.0457	0.0238	0.0248	0.0749	0.0246	0.1027	3e-04
2	rs13029216	200067768	0.77	1.24714921571202	0.72	1.14588815616863	0.0877473824099218	0.210109919967117	0.0161	0.0221	0.0137	0.0023	0.1885	0.0019	0.0016	0.0666	7e-04	0.0807	0.1326	0.0288	0.0018	0.1253	0.0126	0.0011	0.0012	0.0015	5e-04	0.0457	0.0238	0.0248	0.0749	0.0245	0.1028	3e-04
2	rs16831165	200085369	0.77	1.24714921571202	0.72	1.14588815616863	0.0779437966505664	0.213625497193365	0.0161	0.0221	0.0134	0.0023	0.1877	0.0018	0.0017	0.0663	7e-04	0.0812	0.1336	0.028	0.0019	0.1254	0.0126	0.0011	0.0011	0.0015	5e-04	0.0458	0.024	0.0248	0.0749	0.0245	0.1031	3e-04
2	rs114887897	200085972	0.77	1.24714921571202	0.72	1.14588815616863	0.0793815639805151	0.213732330589478	0.0161	0.0221	0.0134	0.0023	0.1877	0.0018	0.0017	0.0663	7e-04	0.0812	0.1336	0.028	0.0018	0.1254	0.0127	0.0011	0.0011	0.0014	5e-04	0.0457	0.024	0.0248	0.0749	0.0245	0.1031	3e-04
2	rs66839563	200091394	0.77	1.24714921571202	0.72	1.14588815616863	0.0776802096738393	0.213732330589478	0.0161	0.0221	0.0134	0.0023	0.1875	0.0018	0.0017	0.0663	7e-04	0.0812	0.1338	0.028	0.0019	0.1254	0.0127	0.0011	0.0011	0.0014	5e-04	0.0458	0.0241	0.0247	0.075	0.0245	0.1031	3e-04
2	rs62178736	200100504	0.77	1.24714921571202	0.72	1.14588815616863	0.0769365004700641	0.214587631989389	0.0161	0.0221	0.0134	0.0023	0.1874	0.0018	0.0017	0.0662	7e-04	0.0812	0.1338	0.028	0.0019	0.1254	0.0127	0.0011	0.0011	0.0014	5e-04	0.0458	0.0241	0.0248	0.0749	0.0245	0.1031	3e-04
2	rs75070256	200118528	0.77	1.24714921571202	0.72	1.14588815616863	0.073181288105159	0.2135186814323	0.0161	0.0221	0.0134	0.0022	0.1869	0.0018	0.0017	0.0661	7e-04	0.0813	0.1342	0.0278	0.0019	0.1257	0.0127	0.001	0.0011	0.0014	5e-04	0.0458	0.0241	0.0248	0.0748	0.0245	0.1032	3e-04
2	rs17195804	200123367	0.77	1.24714921571202	0.72	1.14588815616863	0.0678049732652616	0.210109919967117	0.0162	0.0221	0.0134	0.0022	0.1862	0.0018	0.0017	0.0659	7e-04	0.0814	0.1346	0.0276	0.0019	0.126	0.0128	0.001	0.001	0.0014	6e-04	0.0459	0.0241	0.025	0.0747	0.0245	0.1033	4e-04
2	rs11692189	200128358	0.77	1.24714921571202	0.72	1.14588815616863	0.0680664537250816	0.210747678826595	0.0162	0.0222	0.0134	0.0022	0.1862	0.0018	0.0017	0.066	7e-04	0.0814	0.1346	0.0276	0.0019	0.1262	0.0128	0.001	0.001	0.0014	5e-04	0.0459	0.0241	0.0249	0.0747	0.0245	0.1032	3e-04
2	rs76527759	200140659	0.77	1.24714921571202	0.72	1.14588815616863	0.0546299710116163	0.222768759221642	0.0165	0.022	0.0133	0.0021	0.1865	0.0018	0.0017	0.066	6e-04	0.0813	0.135	0.0275	0.0018	0.1264	0.0129	0.0011	0.001	0.0013	5e-04	0.0461	0.0243	0.0248	0.0746	0.0238	0.1033	3e-04
2	rs994185	200142591	0.77	1.24714921571202	0.71	1.23153511570326	0.0539881607082481	0.221362252082895	0.0165	0.022	0.0133	0.0021	0.1865	0.0018	0.0017	0.066	6e-04	0.0812	0.135	0.0275	0.0019	0.1264	0.0129	0.0011	0.001	0.0014	5e-04	0.0461	0.0243	0.0248	0.0746	0.0238	0.1033	3e-04
2	rs34634963	200154552	0.77	1.24714921571202	0.71	1.23153511570326	0.0495548828529064	0.223310497914428	0.0166	0.0221	0.0133	0.0021	0.1863	0.0018	0.0017	0.0661	6e-04	0.0812	0.1352	0.0274	0.0018	0.1265	0.0129	0.0011	0.001	0.0014	5e-04	0.0461	0.0243	0.0248	0.0746	0.0237	0.1032	4e-04
2	rs1446638	200162370	0.77	1.24714921571202	0.72	1.14588815616863	0.0482455357210313	0.223310497914428	0.0166	0.0221	0.0133	0.002	0.1863	0.0018	0.0017	0.0662	6e-04	0.0812	0.1352	0.0274	0.0018	0.1264	0.0129	0.0011	0.001	0.0014	5e-04	0.0461	0.0243	0.0248	0.0746	0.0237	0.1032	4e-04
2	rs6704641	200164252	0.77	1.24714921571202	0.72	1.14588815616863	0.0479258796533764	0.223310497914428	0.0166	0.0221	0.0133	0.002	0.1863	0.0018	0.0017	0.0662	6e-04	0.0812	0.1353	0.0274	0.0018	0.1264	0.0129	0.0011	0.001	0.0014	5e-04	0.0461	0.0243	0.0248	0.0746	0.0237	0.1032	4e-04
2	rs17250955	200195522	0.77	1.24714921571202	0.72	1.14588815616863	0.0463646866204194	0.22559048049696	0.0166	0.0221	0.0133	0.002	0.1862	0.0018	0.0017	0.0662	6e-04	0.0811	0.1353	0.0274	0.0018	0.1263	0.0129	0.0011	0.001	0.0014	5e-04	0.0461	0.0244	0.0248	0.0747	0.0236	0.1032	4e-04
2	rs1374356	200201571	0.77	1.24714921571202	0.72	1.14588815616863	0.0450062597693817	0.227877988354609	0.0166	0.0223	0.0134	0.002	0.1855	0.0018	0.0017	0.0663	6e-04	0.0808	0.1354	0.0275	0.0018	0.1267	0.013	0.0011	0.0011	0.0013	5e-04	0.0463	0.0244	0.0248	0.0746	0.0236	0.1032	4e-04
2	rs77541570	200208890	0.77	1.24714921571202	0.72	1.14588815616863	0.0434659266929307	0.226134444403144	0.0166	0.0223	0.0135	0.002	0.1854	0.0018	0.0017	0.0663	6e-04	0.0808	0.1354	0.0275	0.0018	0.1267	0.013	0.0011	0.0011	0.0013	5e-04	0.0463	0.0244	0.0248	0.0746	0.0236	0.1032	4e-04
2	rs114447762	200222761	0.77	1.24714921571202	0.72	1.14588815616863	0.0433615561470196	0.224612420923596	0.0166	0.0223	0.0135	0.002	0.1854	0.0018	0.0017	0.0662	6e-04	0.0808	0.1354	0.0275	0.0018	0.1267	0.013	0.0011	0.0011	0.0013	5e-04	0.0463	0.0244	0.0248	0.0746	0.0236	0.1032	4e-04
2	rs76950775	200223964	0.77	1.24714921571202	0.72	1.14588815616863	0.0433317674600799	0.224612420923596	0.0166	0.0223	0.0135	0.002	0.1854	0.0018	0.0017	0.0662	6e-04	0.0808	0.1354	0.0275	0.0018	0.1268	0.013	0.0011	0.0011	0.0013	5e-04	0.0463	0.0244	0.0248	0.0746	0.0236	0.1032	4e-04
2	rs16831366	200228996	0.77	1.24714921571202	0.72	1.14588815616863	0.0432276171417308	0.223744197961251	0.0166	0.0223	0.0135	0.002	0.1854	0.0018	0.0017	0.0662	6e-04	0.0808	0.1354	0.0275	0.0018	0.1268	0.013	0.0011	0.0011	0.0013	5e-04	0.0463	0.0244	0.0248	0.0746	0.0236	0.1032	4e-04
2	rs16831370	200231047	0.77	1.24714921571202	0.72	1.14588815616863	0.0426652132942109	0.222985403147802	0.0165	0.0223	0.0135	0.002	0.1853	0.0018	0.0017	0.0662	6e-04	0.0808	0.1355	0.0275	0.0018	0.1267	0.0131	0.0011	0.0011	0.0013	5e-04	0.0463	0.0244	0.0248	0.0746	0.0236	0.1031	4e-04
2	rs72931316	200244917	0.77	1.24714921571202	0.72	1.14588815616863	0.0421808878358583	0.21952737701207	0.0165	0.0224	0.0135	0.002	0.1852	0.0018	0.0017	0.0662	6e-04	0.0808	0.1355	0.0275	0.0018	0.1269	0.0131	0.0011	0.0011	0.0013	5e-04	0.0463	0.0243	0.0248	0.0745	0.0236	0.103	4e-04
2	rs76822045	200275145	0.77	1.24714921571202	0.71	1.23153511570326	0.0420494552763174	0.217697515792572	0.0165	0.0225	0.0136	0.002	0.1851	0.0018	0.0017	0.0662	6e-04	0.0808	0.1354	0.0275	0.0018	0.1271	0.0131	0.0011	0.0011	0.0013	5e-04	0.0463	0.0243	0.0248	0.0746	0.0237	0.1029	4e-04
2	rs1992950	200290359	0.77	1.24714921571202	0.71	1.23153511570326	0.0415844116636489	0.215444059008505	0.0165	0.0226	0.0136	0.002	0.1849	0.0018	0.0017	0.0661	6e-04	0.0808	0.1353	0.0275	0.0018	0.1272	0.0131	0.0011	0.0012	0.0013	5e-04	0.0463	0.0243	0.0248	0.0746	0.0237	0.1028	4e-04
2	rs62178610	200292599	0.77	1.24714921571202	0.71	1.23153511570326	0.0415120685066647	0.21490866035715	0.0165	0.0226	0.0137	0.002	0.1849	0.0018	0.0017	0.0661	6e-04	0.0808	0.1353	0.0276	0.0018	0.1272	0.0131	0.0011	0.0012	0.0013	5e-04	0.0463	0.0243	0.0248	0.0745	0.0237	0.1028	4e-04
2	rs7588300	200308530	0.77	1.24714921571202	0.71	1.23153511570326	0.0404656690959729	0.171471809883169	0.0165	0.0228	0.014	0.0017	0.1844	0.0023	0.002	0.0657	6e-04	0.0805	0.1352	0.0277	0.0018	0.1276	0.0133	0.0011	0.0015	0.0013	5e-04	0.0464	0.0242	0.0248	0.0738	0.0245	0.1021	5e-04
2	rs114693875	200323452	0.77	1.24714921571202	0.72	1.14588815616863	0.0392981170473212	0.169295433701399	0.0166	0.0229	0.0138	0.0018	0.1834	0.0023	0.002	0.0657	7e-04	0.0796	0.1355	0.0275	0.0017	0.1294	0.0131	0.0011	0.0015	0.0013	5e-04	0.047	0.024	0.0247	0.0735	0.0239	0.1023	5e-04
2	rs11680296	200336779	0.77	1.24714921571202	0.72	1.14588815616863	0.0383042788534765	0.167817118247323	0.0168	0.0231	0.0139	0.0018	0.1823	0.0023	0.002	0.0658	7e-04	0.079	0.1357	0.0273	0.0017	0.1297	0.0131	0.0011	0.0016	0.0014	5e-04	0.0474	0.024	0.0249	0.0733	0.0237	0.1027	6e-04
2	rs1449066	200353661	0.77	1.24714921571202	0.72	1.14588815616863	0.0386060896054631	0.168407900013418	0.0168	0.0232	0.0139	0.0018	0.1819	0.0023	0.002	0.0659	7e-04	0.0786	0.1359	0.0272	0.0017	0.1299	0.0131	0.0012	0.0016	0.0014	5e-04	0.0475	0.0239	0.025	0.0732	0.0237	0.1028	6e-04
2	rs62178636	200371188	0.77	1.24714921571202	0.72	1.14588815616863	0.0401821786653756	0.167030541089163	0.0169	0.0232	0.0139	0.0018	0.1816	0.0023	0.002	0.066	7e-04	0.0784	0.1361	0.0272	0.0017	0.1301	0.013	0.0012	0.0017	0.0014	5e-04	0.0477	0.0239	0.0251	0.0731	0.0237	0.1029	6e-04
2	rs79042847	200371433	0.77	1.24714921571202	0.72	1.14588815616863	0.0401821786653756	0.167128792396699	0.0169	0.0232	0.0139	0.0018	0.1816	0.0023	0.002	0.066	7e-04	0.0784	0.1361	0.0271	0.0017	0.1301	0.013	0.0012	0.0017	0.0014	5e-04	0.0477	0.0239	0.0251	0.0731	0.0237	0.1029	6e-04
2	rs75487899	200382182	0.77	1.24714921571202	0.72	1.14588815616863	0.0410080816186187	0.167128792396699	0.0169	0.0233	0.0139	0.0018	0.1815	0.0023	0.002	0.0659	7e-04	0.0782	0.1362	0.0272	0.0017	0.1304	0.0131	0.0012	0.0016	0.0014	5e-04	0.0476	0.0239	0.0251	0.0731	0.0237	0.1028	6e-04
2	rs79355259	200391049	0.77	1.24714921571202	0.72	1.14588815616863	0.0414253706868944	0.165167622530946	0.0169	0.0233	0.0138	0.0018	0.1815	0.0023	0.002	0.0659	8e-04	0.0781	0.1362	0.0272	0.0017	0.1305	0.0131	0.0012	0.0016	0.0015	5e-04	0.0476	0.0239	0.0251	0.073	0.0237	0.1028	6e-04
2	rs116738213	200435782	0.77	1.24714921571202	0.72	1.14588815616863	0.0417148470653853	0.152430765349601	0.0171	0.0233	0.0138	0.0019	0.1807	0.0022	0.002	0.0657	8e-04	0.0776	0.1368	0.0272	0.0018	0.131	0.0132	0.0012	0.0017	0.0015	5e-04	0.0475	0.0237	0.0251	0.0728	0.0239	0.1028	6e-04
2	rs1979121	200442604	0.77	1.24714921571202	0.72	1.14588815616863	0.0442617312071298	0.148643491774968	0.0172	0.0234	0.0137	0.0019	0.1801	0.0022	0.002	0.0656	8e-04	0.0773	0.1371	0.0272	0.0018	0.1314	0.0133	0.0012	0.0018	0.0016	5e-04	0.0476	0.0236	0.0251	0.0728	0.024	0.1028	6e-04
2	rs79677478	200445194	0.77	1.24714921571202	0.72	1.14588815616863	0.0448231436692814	0.149020677207824	0.0172	0.0234	0.0137	0.0019	0.1801	0.0022	0.002	0.0656	8e-04	0.0773	0.1371	0.0272	0.0018	0.1314	0.0132	0.0012	0.0018	0.0016	5e-04	0.0476	0.0236	0.0251	0.0728	0.024	0.1028	6e-04
2	rs13020883	200447031	0.77	1.24714921571202	0.72	1.14588815616863	0.0454355093937744	0.150248902051646	0.0172	0.0234	0.0137	0.0019	0.1801	0.0022	0.002	0.0656	8e-04	0.0773	0.1371	0.0272	0.0018	0.1314	0.0132	0.0012	0.0018	0.0016	5e-04	0.0476	0.0236	0.0251	0.0728	0.024	0.1028	6e-04
2	rs77187912	200449063	0.77	1.24714921571202	0.73	1.06399829815523	0.044534248564268	0.150627545670287	0.0172	0.0234	0.0137	0.0019	0.1802	0.0022	0.002	0.0656	8e-04	0.0774	0.1371	0.0272	0.0018	0.1313	0.0132	0.0012	0.0018	0.0016	5e-04	0.0476	0.0236	0.0251	0.0728	0.024	0.1028	6e-04
2	rs79088541	200456277	0.77	1.24714921571202	0.73	1.06399829815523	0.041947424074389	0.151480743441866	0.0172	0.0234	0.0137	0.0019	0.1804	0.0022	0.002	0.0656	8e-04	0.0775	0.1371	0.0273	0.0018	0.1307	0.0134	0.0012	0.0018	0.0016	5e-04	0.0474	0.0236	0.025	0.0731	0.024	0.1028	6e-04
2	rs13024651	200459793	0.77	1.24714921571202	0.73	1.06399829815523	0.0419328620466149	0.15300179864157	0.0172	0.0234	0.0137	0.0019	0.1804	0.0022	0.002	0.0656	8e-04	0.0775	0.1371	0.0273	0.0018	0.1306	0.0134	0.0012	0.0018	0.0016	5e-04	0.0474	0.0236	0.025	0.0732	0.0241	0.1028	6e-04
2	rs4675712	200460112	0.77	1.24714921571202	0.73	1.06399829815523	0.041976558521909	0.153192312773766	0.0172	0.0234	0.0137	0.0019	0.1804	0.0022	0.002	0.0656	8e-04	0.0775	0.1371	0.0273	0.0018	0.1306	0.0134	0.0012	0.0018	0.0016	5e-04	0.0474	0.0236	0.025	0.0732	0.0241	0.1028	6e-04
2	rs78351874	200472560	0.77	1.24714921571202	0.73	1.06399829815523	0.0412235588801556	0.152811369324304	0.0172	0.0234	0.0136	0.0019	0.1804	0.0022	0.002	0.0657	8e-04	0.0776	0.1369	0.0271	0.0018	0.1306	0.0134	0.0012	0.0018	0.0016	5e-04	0.0474	0.0238	0.0248	0.0731	0.024	0.1031	6e-04
2	rs6714578	200485487	0.78	1.16707263834179	0.73	1.06399829815523	0.0425621612851494	0.153097045109159	0.0171	0.0235	0.0135	0.0019	0.1806	0.0022	0.002	0.0654	8e-04	0.078	0.1367	0.0271	0.0019	0.1307	0.0136	0.001	0.0018	0.0017	5e-04	0.0474	0.0237	0.0248	0.073	0.0239	0.103	7e-04
2	rs1450562	200494182	0.78	1.16707263834179	0.73	1.06399829815523	0.0426357524662864	0.149870600827366	0.0171	0.0235	0.0135	0.0019	0.1806	0.0022	0.002	0.0653	8e-04	0.078	0.1367	0.027	0.0019	0.1307	0.0136	0.001	0.0018	0.0017	5e-04	0.0474	0.0236	0.0249	0.073	0.0238	0.103	7e-04
2	rs4673399	200515472	0.78	1.16707263834179	0.73	1.06399829815523	0.0259761353026638	0.121717540686718	0.0175	0.0239	0.0137	0.0021	0.1807	0.0022	0.002	0.0634	0.001	0.0781	0.1373	0.0256	0.0026	0.1321	0.014	0.0013	0.002	0.0019	7e-04	0.0479	0.0227	0.0263	0.0719	0.0228	0.1021	8e-04
2	rs6711885	200523384	0.78	1.16707263834179	0.73	1.06399829815523	0.0238239339028023	0.105929888658967	0.0177	0.0241	0.0136	0.0021	0.1809	0.0022	0.002	0.0632	0.001	0.0783	0.1377	0.0247	0.0028	0.1325	0.014	0.0014	0.0021	0.002	8e-04	0.0479	0.0227	0.0265	0.0714	0.0225	0.1015	8e-04
2	rs113143425	200536068	0.78	1.16707263834179	0.73	1.06399829815523	0.0254281492176011	0.10017783667289	0.0177	0.0242	0.0135	0.002	0.1811	0.0022	0.002	0.0633	0.001	0.0784	0.1377	0.0245	0.0029	0.1333	0.0141	0.0015	0.0022	0.0019	8e-04	0.0478	0.0225	0.0264	0.071	0.0224	0.1013	8e-04
2	rs78725567	200544328	0.78	1.16707263834179	0.73	1.06399829815523	0.0254897676709316	0.100503156051282	0.0177	0.0242	0.0135	0.002	0.1811	0.0022	0.002	0.0633	0.001	0.0784	0.1377	0.0245	0.0029	0.1333	0.0141	0.0015	0.0022	0.0019	8e-04	0.0478	0.0225	0.0264	0.071	0.0224	0.1013	8e-04
2	rs2881433	200545802	0.78	1.16707263834179	0.73	1.06399829815523	0.0252745681717353	0.100503156051282	0.0177	0.0242	0.0135	0.002	0.1811	0.0022	0.002	0.0633	0.001	0.0784	0.1377	0.0245	0.0029	0.1333	0.0141	0.0015	0.0022	0.0019	8e-04	0.0477	0.0225	0.0264	0.071	0.0224	0.1013	8e-04
2	rs116393510	200547937	0.78	1.16707263834179	0.73	1.06399829815523	0.0252235219540523	0.0999341173109123	0.0177	0.0242	0.0135	0.002	0.1811	0.0022	0.002	0.0633	0.001	0.0784	0.1377	0.0245	0.0029	0.1333	0.0141	0.0015	0.0022	0.0019	8e-04	0.0477	0.0225	0.0264	0.071	0.0224	0.1013	8e-04
2	rs80305221	200570845	0.78	1.16707263834179	0.72	1.14588815616863	0.0220981384460351	0.0957466836223474	0.0178	0.0241	0.0135	0.002	0.1813	0.0022	0.002	0.0631	0.001	0.0784	0.1377	0.0243	0.0029	0.1335	0.0141	0.0015	0.0022	0.002	8e-04	0.0476	0.0223	0.0264	0.0711	0.0223	0.1014	9e-04
2	rs75108080	200571084	0.78	1.16707263834179	0.72	1.14588815616863	0.0219777576127306	0.0951087221176865	0.0178	0.0241	0.0135	0.002	0.1813	0.0022	0.002	0.063	0.001	0.0784	0.1377	0.0243	0.0029	0.1335	0.0141	0.0015	0.0022	0.002	8e-04	0.0476	0.0223	0.0264	0.0711	0.0223	0.1014	9e-04
2	rs111817569	200574485	0.78	1.16707263834179	0.72	1.14588815616863	0.0211393097328266	0.10017783667289	0.0178	0.024	0.0135	0.002	0.1814	0.0022	0.002	0.063	0.001	0.0784	0.1378	0.0243	0.003	0.1335	0.0141	0.0016	0.0022	0.002	9e-04	0.0477	0.0223	0.0264	0.0711	0.0223	0.1014	9e-04
2	rs4493243	200580494	0.78	1.16707263834179	0.72	1.14588815616863	0.026007402816899	0.114531273468107	0.018	0.0231	0.0134	0.0021	0.1825	0.0023	0.0019	0.0623	0.0011	0.0779	0.1379	0.0236	0.0032	0.1333	0.0144	0.0016	0.0022	0.002	0.0012	0.048	0.0226	0.0266	0.0713	0.0218	0.1014	0.001
2	rs13394184	200581094	0.78	1.16707263834179	0.72	1.14588815616863	0.0263636436552455	0.110958399926122	0.018	0.023	0.0134	0.0021	0.1825	0.0023	0.0019	0.0622	0.0011	0.0778	0.1379	0.0236	0.0032	0.1334	0.0144	0.0016	0.0022	0.0019	0.0012	0.048	0.0226	0.0266	0.0714	0.0218	0.1014	0.001
2	rs115751770	200597674	0.78	1.16707263834179	0.72	1.14588815616863	0.02886515989916	0.113165088611038	0.018	0.0227	0.0134	0.0021	0.1827	0.0023	0.002	0.0617	0.0011	0.0775	0.1381	0.0235	0.0033	0.1335	0.0144	0.0016	0.0022	0.0019	0.0012	0.048	0.0227	0.0267	0.0718	0.0217	0.1016	0.001
2	rs1996947	200598138	0.78	1.16707263834179	0.72	1.14588815616863	0.0289888489116769	0.112399357610283	0.018	0.0227	0.0134	0.0021	0.1827	0.0023	0.002	0.0617	0.0011	0.0775	0.1381	0.0234	0.0033	0.1335	0.0144	0.0016	0.0022	0.0019	0.0012	0.048	0.0227	0.0267	0.0718	0.0217	0.1016	0.001
2	rs62180621	200600151	0.78	1.16707263834179	0.72	1.14588815616863	0.0291807403926972	0.109524567426951	0.018	0.0227	0.0134	0.0021	0.1827	0.0023	0.002	0.0617	0.0011	0.0775	0.1382	0.0234	0.0033	0.1335	0.0145	0.0016	0.0022	0.0019	0.0012	0.048	0.0227	0.0267	0.0718	0.0217	0.1016	0.001
2	rs35586462	200600920	0.78	1.16707263834179	0.72	1.14588815616863	0.0295786318667623	0.115388302334708	0.018	0.0227	0.0134	0.0021	0.1827	0.0023	0.002	0.0617	0.0011	0.0775	0.1381	0.0235	0.0032	0.1335	0.0144	0.0016	0.0022	0.0019	0.0012	0.048	0.0227	0.0267	0.0718	0.0216	0.1016	0.001
2	rs6435032	200602642	0.78	1.16707263834179	0.72	1.14588815616863	0.0288539339680527	0.108265370041192	0.018	0.0227	0.0134	0.0021	0.1826	0.0023	0.002	0.0617	0.0011	0.0775	0.1382	0.0234	0.0033	0.1334	0.0145	0.0016	0.0022	0.0019	0.0012	0.048	0.0227	0.0267	0.0719	0.0216	0.1016	0.001
2	rs74520366	200605177	0.78	1.16707263834179	0.72	1.14588815616863	0.0241486977202529	0.115731792986195	0.0181	0.0228	0.0137	0.0021	0.1825	0.0025	0.0021	0.0617	0.0011	0.0775	0.1386	0.0232	0.0032	0.1338	0.0142	0.0017	0.0022	0.0018	0.0012	0.0481	0.0227	0.0267	0.0718	0.0211	0.1012	0.001
2	rs76890116	200606622	0.78	1.16707263834179	0.72	1.14588815616863	0.0214918647647642	0.113079909501204	0.0181	0.0228	0.0141	0.0022	0.1824	0.0026	0.0023	0.0616	0.0011	0.0774	0.1385	0.0232	0.0032	0.1337	0.0142	0.0018	0.0022	0.0018	0.0012	0.048	0.0227	0.0267	0.0718	0.0211	0.1011	0.001
2	rs75922020	200613244	0.78	1.16707263834179	0.72	1.14588815616863	0.0214464297574652	0.110873859212413	0.0181	0.0228	0.0141	0.0022	0.1824	0.0026	0.0023	0.0616	0.0011	0.0774	0.1385	0.0231	0.0032	0.1338	0.0142	0.0018	0.0022	0.0018	0.0012	0.048	0.0227	0.0266	0.0717	0.021	0.1011	0.001
2	rs12693899	200615303	0.78	1.16707263834179	0.72	1.14588815616863	0.0218670571729271	0.113932799670477	0.0181	0.0228	0.0141	0.0022	0.1824	0.0026	0.0023	0.0616	0.0011	0.0774	0.1386	0.0231	0.0032	0.1338	0.0141	0.0018	0.0022	0.0018	0.0012	0.048	0.0227	0.0266	0.0718	0.021	0.101	0.001
2	rs75260059	200616257	0.78	1.16707263834179	0.72	1.14588815616863	0.0215100582158862	0.115130938815901	0.0181	0.0228	0.0142	0.0022	0.1824	0.0026	0.0023	0.0616	0.0011	0.0774	0.1386	0.0231	0.0032	0.1338	0.0141	0.0018	0.0022	0.0018	0.0012	0.048	0.0227	0.0266	0.0717	0.021	0.101	0.001
2	rs75098781	200617819	0.78	1.16707263834179	0.72	1.14588815616863	0.0204731020795852	0.103284917946136	0.0181	0.0228	0.0142	0.0022	0.1825	0.0026	0.0023	0.0616	0.0011	0.0775	0.1386	0.0231	0.0032	0.1339	0.0141	0.0018	0.0022	0.0018	0.0012	0.048	0.0227	0.0266	0.0716	0.021	0.101	0.001
2	rs73055038	200618406	0.78	1.16707263834179	0.72	1.14588815616863	0.0202893220610504	0.11112755530908	0.0181	0.0228	0.0142	0.0022	0.1825	0.0026	0.0023	0.0615	0.0011	0.0776	0.1387	0.0231	0.0032	0.1339	0.0141	0.0018	0.0022	0.0018	0.0012	0.048	0.0227	0.0266	0.0715	0.0209	0.101	0.001
2	rs34210468	200619835	0.77	1.24714921571202	0.72	1.14588815616863	0.0210316775078776	0.115388302334708	0.0181	0.0228	0.0142	0.0022	0.1827	0.0026	0.0023	0.0615	0.0011	0.0777	0.1388	0.023	0.0032	0.1339	0.0141	0.0018	0.0022	0.0018	0.0012	0.048	0.0227	0.0266	0.0711	0.0209	0.1009	0.001
2	rs72922373	200624646	0.77	1.24714921571202	0.72	1.14588815616863	0.0222003697348659	0.134206170372496	0.0181	0.0228	0.0143	0.0022	0.1827	0.0026	0.0023	0.0615	0.0011	0.078	0.1391	0.023	0.0033	0.1339	0.0141	0.0018	0.0022	0.0017	0.0012	0.048	0.0227	0.0267	0.0708	0.0208	0.1009	0.0011
2	rs2346586	200625581	0.77	1.24714921571202	0.72	1.14588815616863	0.0244267311696001	0.146575137116279	0.0181	0.0228	0.0143	0.0022	0.1827	0.0026	0.0023	0.0615	0.0011	0.0781	0.1391	0.023	0.0033	0.1339	0.0141	0.0018	0.0022	0.0017	0.0012	0.048	0.0227	0.0267	0.0707	0.0208	0.1009	0.0011
2	rs11687699	200626678	0.77	1.24714921571202	0.72	1.14588815616863	0.0237163785177739	0.145544887728679	0.0181	0.0228	0.0143	0.0022	0.1827	0.0026	0.0023	0.0616	0.0011	0.0782	0.1391	0.023	0.0033	0.134	0.0141	0.0018	0.0022	0.0017	0.0012	0.048	0.0227	0.0267	0.0707	0.0208	0.1009	0.0011
2	rs62178285	200627816	0.77	1.24714921571202	0.72	1.14588815616863	0.020817602979323	0.143492290886994	0.0181	0.0228	0.0143	0.0022	0.1827	0.0026	0.0023	0.0616	0.0012	0.0782	0.1391	0.023	0.0033	0.134	0.0141	0.0018	0.0022	0.0017	0.0012	0.0479	0.0227	0.0267	0.0707	0.0207	0.1009	0.0011
2	rs58952852	200638403	0.77	1.24714921571202	0.72	1.14588815616863	0.0198136652644721	0.209791280897878	0.0181	0.0227	0.0146	0.002	0.1818	0.0026	0.0022	0.0601	0.0011	0.0778	0.1397	0.0228	0.0033	0.1356	0.0145	0.0017	0.0021	0.0015	0.0011	0.0479	0.0229	0.0266	0.0715	0.0195	0.1021	0.001
2	rs12615435	200638509	0.77	1.24714921571202	0.72	1.14588815616863	0.0202283287072557	0.213305102836358	0.0181	0.0227	0.0146	0.002	0.1818	0.0026	0.0022	0.0601	0.0011	0.0778	0.1397	0.0228	0.0033	0.1356	0.0145	0.0017	0.0021	0.0015	0.0011	0.0479	0.0229	0.0266	0.0715	0.0195	0.1021	0.001
2	rs62178290	200643157	0.77	1.24714921571202	0.73	1.06399829815523	0.0194643911079954	0.194687968510382	0.0181	0.0227	0.0146	0.002	0.1819	0.0026	0.0022	0.06	0.0011	0.0778	0.1396	0.0227	0.0033	0.1358	0.0146	0.0017	0.0021	0.0015	0.0011	0.0479	0.0229	0.0266	0.0716	0.0194	0.1022	0.001
2	rs78059688	200651344	0.77	1.24714921571202	0.73	1.06399829815523	0.0208798777488184	0.220390224613023	0.0181	0.0227	0.0146	0.002	0.1819	0.0026	0.0022	0.0599	0.0011	0.0778	0.1395	0.0227	0.0033	0.1359	0.0146	0.0017	0.002	0.0015	0.0011	0.0479	0.0229	0.0266	0.0716	0.0193	0.1022	0.001
2	rs11691006	200659103	0.77	1.24714921571202	0.73	1.06399829815523	0.0206669240490678	0.225046943191918	0.0182	0.0226	0.0147	0.002	0.1818	0.0026	0.0022	0.0598	0.0011	0.0778	0.1395	0.0227	0.0033	0.1361	0.0147	0.0017	0.002	0.0015	0.0011	0.0479	0.023	0.0266	0.0716	0.0193	0.1023	0.0011
2	rs114304616	200663178	0.77	1.24714921571202	0.73	1.06399829815523	0.0217934806694872	0.240425210901591	0.0182	0.0225	0.0147	0.002	0.1818	0.0026	0.0022	0.0597	0.0011	0.0778	0.1395	0.0227	0.0033	0.1362	0.0147	0.0017	0.002	0.0015	0.0011	0.0479	0.023	0.0266	0.0715	0.0192	0.1023	0.0011
2	rs10194076	200677663	0.77	1.24714921571202	0.73	1.06399829815523	0.0232318761258186	0.244208959014143	0.0185	0.0219	0.015	0.002	0.1821	0.0026	0.0021	0.0593	0.0011	0.0777	0.139	0.0225	0.0032	0.137	0.0151	0.0017	0.0019	0.0014	0.0011	0.0479	0.0232	0.0267	0.0714	0.0189	0.1026	0.0011
2	rs6748716	200687374	0.77	1.24714921571202	0.73	1.06399829815523	0.0230592083605058	0.23456490302724	0.0185	0.0219	0.0151	0.0019	0.1821	0.0026	0.0021	0.0593	0.0011	0.0777	0.1391	0.0224	0.0032	0.137	0.0151	0.0017	0.0019	0.0014	0.0011	0.0479	0.0232	0.0267	0.0714	0.0189	0.1026	0.0011
2	rs796363	200693668	0.77	1.24714921571202	0.73	1.06399829815523	0.0236481157509306	0.248796669956362	0.0185	0.0219	0.0151	0.0019	0.1822	0.0026	0.0021	0.0593	0.0011	0.0778	0.1391	0.0224	0.0032	0.137	0.0151	0.0017	0.0019	0.0014	0.0011	0.0479	0.0232	0.0266	0.0714	0.0189	0.1026	0.0011
2	rs769956	200693720	0.77	1.24714921571202	0.73	1.06399829815523	0.0248581599451027	0.250256959150218	0.0185	0.0219	0.0141	0.0019	0.1822	0.0026	0.0021	0.0593	0.0011	0.0778	0.1391	0.0228	0.0032	0.137	0.0152	0.0017	0.0019	0.0014	0.0011	0.0479	0.0232	0.0269	0.0714	0.0189	0.1027	0.0011
2	rs10202415	200695743	0.77	1.24714921571202	0.73	1.06399829815523	0.0233475026019069	0.231049213389563	0.0186	0.0218	0.0141	0.0019	0.1822	0.0026	0.0021	0.0593	0.0011	0.0778	0.1391	0.0228	0.0032	0.1371	0.0152	0.0017	0.0019	0.0013	0.0011	0.0479	0.0233	0.0269	0.0714	0.0189	0.1026	0.0011
2	rs17445200	200699952	0.76	1.33048581017907	0.73	1.06399829815523	0.0212022787902954	0.224721025839204	0.0188	0.0215	0.0142	0.0019	0.1819	0.0026	0.002	0.0594	0.001	0.0778	0.1396	0.0226	0.0031	0.1373	0.0153	0.0017	0.0018	0.0013	0.001	0.0478	0.0236	0.0271	0.0714	0.0188	0.1023	0.0011
2	rs2577850	200700685	0.76	1.33048581017907	0.73	1.06399829815523	0.0238925600332127	0.275487288011434	0.0189	0.0214	0.0141	0.0019	0.1814	0.0026	0.002	0.0595	0.001	0.0784	0.1395	0.0226	0.0031	0.1376	0.0154	0.0017	0.0018	0.0013	0.001	0.0478	0.0237	0.0272	0.0714	0.0187	0.102	0.0011
2	rs10497841	200701788	0.76	1.33048581017907	0.73	1.06399829815523	0.0292486804133427	0.277691313097827	0.0189	0.0213	0.0139	0.0019	0.1817	0.0026	0.0019	0.0597	0.001	0.0785	0.1395	0.0222	0.0031	0.1374	0.0155	0.0016	0.0017	0.0012	0.001	0.0477	0.0243	0.0273	0.0715	0.0186	0.1021	0.0011
2	rs769960	200710706	0.76	1.33048581017907	0.73	1.06399829815523	0.0303276980549279	0.31959099796128	0.0189	0.0214	0.0137	0.002	0.1821	0.0026	0.0019	0.0599	9e-04	0.0786	0.1393	0.0222	0.003	0.137	0.0156	0.0017	0.0018	0.0012	0.001	0.0475	0.0247	0.0275	0.0712	0.0185	0.1021	0.001
2	rs4673509	200711563	0.76	1.33048581017907	0.73	1.06399829815523	0.0282301947545498	0.314634575488926	0.0189	0.0214	0.0137	0.002	0.1822	0.0026	0.0019	0.06	9e-04	0.0786	0.1392	0.0221	0.003	0.1371	0.0156	0.0017	0.0018	0.0011	0.001	0.0474	0.0247	0.0274	0.0714	0.0184	0.1021	0.001
2	rs111724274	200713124	0.76	1.33048581017907	0.73	1.06399829815523	0.0286412270967895	0.346569537558563	0.0189	0.0214	0.0136	0.002	0.1821	0.0027	0.0018	0.0602	8e-04	0.0786	0.1395	0.022	0.003	0.1374	0.0156	0.0017	0.0018	0.0011	9e-04	0.0475	0.0244	0.0273	0.0716	0.0182	0.1018	0.001
2	rs17629007	200721555	0.76	1.33048581017907	0.72	1.14588815616863	0.031208482332658	0.314152251697365	0.019	0.0214	0.0133	0.0021	0.1824	0.0028	0.0018	0.0605	8e-04	0.0785	0.1401	0.0218	0.003	0.1383	0.0156	0.0017	0.0019	0.001	8e-04	0.0477	0.0237	0.027	0.0716	0.0179	0.1014	9e-04
2	rs72924500	200723026	0.76	1.33048581017907	0.72	1.14588815616863	0.0311729100582423	0.31306782631699	0.019	0.0214	0.0133	0.0021	0.1824	0.0028	0.0018	0.0605	8e-04	0.0785	0.1401	0.0218	0.003	0.1383	0.0156	0.0017	0.0019	0.001	8e-04	0.0477	0.0237	0.027	0.0716	0.0179	0.1014	9e-04
2	rs17529746	200726221	0.76	1.33048581017907	0.72	1.14588815616863	0.0346554412474315	0.355910055144764	0.019	0.0215	0.0133	0.0021	0.1823	0.0028	0.0017	0.0606	8e-04	0.0785	0.1401	0.0218	0.003	0.1383	0.0156	0.0017	0.0019	0.001	8e-04	0.0477	0.0237	0.0269	0.0716	0.0178	0.1014	9e-04
2	rs769952	200734368	0.76	1.33048581017907	0.74	0.985826031678479	0.0546648080281829	0.417564527203756	0.019	0.0215	0.0133	0.0026	0.1822	0.0029	0.0017	0.0606	8e-04	0.0785	0.1402	0.0218	0.0031	0.1384	0.0155	0.0017	0.0019	0.001	9e-04	0.0478	0.0236	0.0269	0.0715	0.0178	0.1013	9e-04
2	rs13005686	200758548	0.76	1.33048581017907	0.74	0.985826031678479	0.0564256302235046	0.423194769970787	0.019	0.0215	0.0133	0.0026	0.1822	0.0028	0.0017	0.0606	8e-04	0.0785	0.1402	0.0218	0.0031	0.1384	0.0155	0.0017	0.0019	0.001	9e-04	0.0478	0.0236	0.0269	0.0714	0.0177	0.1013	9e-04
2	rs75974110	200759100	0.76	1.33048581017907	0.74	0.985826031678479	0.057158357871212	0.422801301298662	0.019	0.0215	0.0133	0.0026	0.1822	0.0028	0.0017	0.0606	8e-04	0.0785	0.1402	0.0218	0.0031	0.1384	0.0155	0.0017	0.0019	0.001	9e-04	0.0478	0.0236	0.0269	0.0714	0.0177	0.1013	9e-04
2	rs1704190	200760629	0.76	1.33048581017907	0.74	0.985826031678479	0.0588437924873185	0.427529428911454	0.019	0.0215	0.0133	0.0027	0.1822	0.0029	0.0017	0.0606	8e-04	0.0786	0.1402	0.0218	0.0031	0.1384	0.0156	0.0017	0.0018	0.001	9e-04	0.0478	0.0236	0.0269	0.0715	0.0177	0.1013	8e-04
2	rs35529623	200773512	0.76	1.33048581017907	0.74	0.985826031678479	0.0586792624948957	0.421490453415777	0.019	0.0215	0.0133	0.0027	0.1822	0.0029	0.0017	0.0605	8e-04	0.0786	0.1402	0.0218	0.0031	0.1384	0.0156	0.0017	0.0018	0.001	9e-04	0.0478	0.0236	0.0269	0.0715	0.0178	0.1013	8e-04
2	rs62178345	200776353	0.76	1.33048581017907	0.74	0.985826031678479	0.0586062361460253	0.423719548513915	0.019	0.0215	0.0133	0.0027	0.1822	0.0029	0.0017	0.0605	8e-04	0.0786	0.1402	0.0218	0.0031	0.1384	0.0156	0.0017	0.0018	0.001	9e-04	0.0478	0.0236	0.0269	0.0715	0.0178	0.1013	8e-04
2	rs115260775	200805095	0.76	1.33048581017907	0.74	0.985826031678479	0.11690426981626	0.452714285927373	0.0191	0.0215	0.0132	0.0037	0.1818	0.0029	0.0017	0.0605	8e-04	0.0786	0.1402	0.0217	0.0032	0.1383	0.0154	0.0017	0.0018	0.0011	9e-04	0.0477	0.0236	0.0268	0.0713	0.0176	0.1011	0.001
2	rs10497844	200813126	0.76	1.33048581017907	0.74	0.985826031678479	0.145582101662524	0.448579095257192	0.0192	0.0215	0.0131	0.004	0.1816	0.0029	0.0017	0.0605	8e-04	0.0786	0.1402	0.0216	0.0032	0.1383	0.0153	0.0018	0.0019	0.0011	9e-04	0.0477	0.0236	0.0268	0.0713	0.0175	0.1011	0.0011
2	rs1658810	200816382	0.76	1.33048581017907	0.74	0.985826031678479	0.157251578605109	0.477326372898924	0.0192	0.0215	0.0131	0.0041	0.1816	0.0029	0.0017	0.0605	8e-04	0.0786	0.1402	0.0216	0.0032	0.1383	0.0153	0.0018	0.0019	0.0011	9e-04	0.0477	0.0236	0.0268	0.0713	0.0175	0.1011	0.0012
2	rs34998043	200823868	0.76	1.33048581017907	0.74	0.985826031678479	0.138716132170139	0.428845307047867	0.0192	0.0215	0.0131	0.004	0.1815	0.0029	0.0017	0.0605	8e-04	0.0786	0.1403	0.0216	0.0032	0.1383	0.0153	0.0018	0.0019	0.0011	9e-04	0.0477	0.0236	0.0268	0.0713	0.0175	0.1011	0.0012
2	rs115141094	200900075	0.76	1.33048581017907	0.74	0.985826031678479	0.0581693446029205	0.47421443637772	0.0193	0.0215	0.0126	0.003	0.181	0.003	0.0019	0.0614	7e-04	0.0788	0.1407	0.0214	0.003	0.1389	0.0153	0.0018	0.002	0.0011	8e-04	0.0477	0.0241	0.0267	0.0714	0.0171	0.1009	0.0011
2	rs76438423	200901427	0.76	1.33048581017907	0.74	0.985826031678479	0.058278364041622	0.476784787544889	0.0193	0.0215	0.0126	0.003	0.181	0.003	0.0019	0.0614	7e-04	0.0788	0.1407	0.0214	0.003	0.1389	0.0153	0.0018	0.002	0.0011	8e-04	0.0477	0.0241	0.0267	0.0714	0.0171	0.1009	0.0011
2	rs116835777	200914635	0.76	1.33048581017907	0.74	0.985826031678479	0.0551540857895038	0.471107793464998	0.0193	0.0215	0.0126	0.003	0.181	0.003	0.0019	0.0614	7e-04	0.0789	0.1407	0.0214	0.003	0.139	0.0153	0.0018	0.002	0.0011	8e-04	0.0475	0.0241	0.0267	0.0714	0.0171	0.1009	0.0011
2	rs74510418	200920896	0.76	1.33048581017907	0.74	0.985826031678479	0.0507386919797154	0.478139049460486	0.0193	0.0215	0.0126	0.0029	0.1811	0.003	0.0019	0.0615	7e-04	0.0788	0.1408	0.0213	0.003	0.1391	0.0153	0.0018	0.002	0.0011	8e-04	0.0474	0.0242	0.0267	0.0714	0.0171	0.101	0.001
2	rs17530524	200929308	0.76	1.33048581017907	0.74	0.985826031678479	0.0493919525169072	0.48057922384271	0.0193	0.0215	0.0125	0.0028	0.1811	0.003	0.0019	0.0615	7e-04	0.0788	0.1408	0.0213	0.003	0.1392	0.0153	0.0018	0.002	0.0011	8e-04	0.0474	0.0242	0.0267	0.0715	0.017	0.101	0.001
2	rs16832381	200939165	0.77	1.24714921571202	0.74	0.985826031678479	0.0391590329987954	0.469354217380389	0.0193	0.0215	0.0123	0.0024	0.1813	0.003	0.0019	0.0619	7e-04	0.0786	0.1412	0.0213	0.0029	0.1396	0.0153	0.0018	0.002	0.0011	8e-04	0.047	0.0243	0.0267	0.0715	0.0168	0.1011	0.001
2	rs17530572	200942180	0.77	1.24714921571202	0.74	0.985826031678479	0.038743817238347	0.461954177620419	0.0193	0.0215	0.0123	0.0024	0.1813	0.003	0.0019	0.0619	7e-04	0.0786	0.1412	0.0213	0.0029	0.1396	0.0153	0.0018	0.002	0.0011	8e-04	0.047	0.0243	0.0267	0.0715	0.0168	0.1011	0.001
2	rs17591813	200943696	0.77	1.24714921571202	0.74	0.985826031678479	0.0385373526441768	0.454184016972525	0.0193	0.0215	0.0123	0.0024	0.1813	0.003	0.0019	0.0619	7e-04	0.0786	0.1412	0.0213	0.0029	0.1397	0.0153	0.0018	0.002	0.0011	8e-04	0.047	0.0243	0.0267	0.0715	0.0168	0.1011	0.001
2	rs62180538	200952292	0.77	1.24714921571202	0.75	0.911329023803182	0.0378003692655862	0.457528975407928	0.0193	0.0215	0.0122	0.0022	0.1814	0.003	0.0019	0.0619	7e-04	0.0784	0.1412	0.0212	0.0029	0.1399	0.0153	0.0018	0.002	0.0011	7e-04	0.047	0.0244	0.0268	0.0715	0.0168	0.1011	0.001
2	rs115049412	200960006	0.77	1.24714921571202	0.75	0.911329023803182	0.0373144956348264	0.451779657269403	0.0193	0.0216	0.0122	0.0021	0.1815	0.003	0.0019	0.062	6e-04	0.0784	0.1413	0.0212	0.0029	0.1401	0.0153	0.0018	0.002	0.0011	7e-04	0.0471	0.0244	0.0268	0.0714	0.0167	0.101	0.001
2	rs75558424	200963309	0.77	1.24714921571202	0.75	0.911329023803182	0.0351428387265701	0.45605639780911	0.0193	0.0216	0.0122	0.0021	0.1815	0.003	0.0019	0.062	6e-04	0.0783	0.1413	0.0212	0.0029	0.1401	0.0152	0.0018	0.002	0.0011	7e-04	0.047	0.0244	0.0268	0.0715	0.0167	0.101	0.001
2	rs74868518	200984032	0.77	1.24714921571202	0.75	0.911329023803182	0.0325203552210072	0.419787997705509	0.0193	0.0216	0.0121	0.002	0.1814	0.003	0.0019	0.062	6e-04	0.0784	0.1413	0.0212	0.0029	0.14	0.0152	0.0018	0.002	0.0011	7e-04	0.0471	0.0245	0.0269	0.0715	0.0166	0.1012	0.001
2	rs115122278	200995839	0.77	1.24714921571202	0.76	0.840461917458717	0.0329003983655372	0.401056258058075	0.0193	0.0216	0.0121	0.0019	0.1814	0.003	0.0019	0.062	6e-04	0.0784	0.1413	0.0212	0.0029	0.1401	0.0152	0.0018	0.002	0.0011	7e-04	0.0471	0.0245	0.0269	0.0715	0.0166	0.1013	0.001
2	rs77022739	201007351	0.77	1.24714921571202	0.76	0.840461917458717	0.0343373643858685	0.415083266309195	0.0193	0.0215	0.012	0.0019	0.1813	0.003	0.0019	0.0621	6e-04	0.0784	0.1412	0.0211	0.0028	0.1401	0.0152	0.0018	0.002	0.0011	7e-04	0.0471	0.0245	0.0269	0.0716	0.0165	0.1015	9e-04
2	rs1569175	201021954	0.77	1.24714921571202	0.76	0.840461917458717	0.0346426789264585	0.432271666213105	0.0193	0.0215	0.012	0.0019	0.1813	0.003	0.0019	0.0621	6e-04	0.0784	0.1412	0.0211	0.0028	0.1401	0.0152	0.0018	0.002	0.0011	7e-04	0.0471	0.0245	0.0269	0.0716	0.0165	0.1015	9e-04
2	rs34945211	201024885	0.77	1.24714921571202	0.76	0.840461917458717	0.0385510932741297	0.448445869188165	0.0193	0.0215	0.012	0.0019	0.1811	0.003	0.0019	0.0621	6e-04	0.0784	0.1411	0.0211	0.0028	0.1403	0.0152	0.0018	0.002	0.0011	7e-04	0.0473	0.0245	0.027	0.0716	0.0164	0.1015	9e-04
2	rs1881539	201043897	0.77	1.24714921571202	0.76	0.840461917458717	0.0366601371615232	0.416780537619058	0.0193	0.0215	0.012	0.0019	0.181	0.003	0.0019	0.0621	6e-04	0.0782	0.141	0.0211	0.0028	0.1402	0.0152	0.0018	0.0021	0.0011	7e-04	0.0474	0.0245	0.027	0.0717	0.0164	0.1017	9e-04
2	rs75493584	201054342	0.77	1.24714921571202	0.76	0.840461917458717	0.0374759705303552	0.432139747977925	0.0193	0.0215	0.012	0.0019	0.181	0.003	0.0019	0.0621	6e-04	0.0782	0.1409	0.0211	0.0028	0.1402	0.0152	0.0018	0.0021	0.0011	7e-04	0.0474	0.0245	0.027	0.0718	0.0164	0.1018	9e-04
2	rs115337021	201055407	0.77	1.24714921571202	0.76	0.840461917458717	0.0376379282004076	0.432139747977925	0.0193	0.0215	0.012	0.0019	0.181	0.003	0.0019	0.062	6e-04	0.0782	0.1409	0.0211	0.0028	0.1402	0.0152	0.0018	0.0021	0.0011	7e-04	0.0474	0.0245	0.027	0.0718	0.0164	0.1018	9e-04
2	rs7586320	201068209	0.77	1.24714921571202	0.76	0.840461917458717	0.0398859867422977	0.444188180337786	0.0193	0.0215	0.012	0.0019	0.1809	0.003	0.0019	0.062	6e-04	0.0782	0.1409	0.0211	0.0028	0.1402	0.0152	0.0018	0.0021	0.0011	7e-04	0.0474	0.0245	0.027	0.0718	0.0163	0.102	9e-04
2	rs78593065	201085970	0.77	1.24714921571202	0.76	0.840461917458717	0.0399986440320298	0.468545449525885	0.0192	0.0214	0.0121	0.002	0.1798	0.0031	0.002	0.0622	7e-04	0.0776	0.1407	0.0212	0.0027	0.14	0.0152	0.0019	0.0023	0.0011	7e-04	0.0475	0.0247	0.0272	0.0719	0.0162	0.1031	0.001
2	rs66897193	201101507	0.77	1.24714921571202	0.76	0.840461917458717	0.0395213588354905	0.458064767539088	0.0191	0.0213	0.012	0.002	0.1793	0.0031	0.0021	0.0623	7e-04	0.0774	0.1406	0.0213	0.0027	0.1398	0.0152	0.0019	0.0023	0.0011	7e-04	0.0476	0.0248	0.0272	0.072	0.016	0.1035	0.001
2	rs73054578	201132135	0.77	1.24714921571202	0.76	0.840461917458717	0.0397033846463671	0.486013293769899	0.0189	0.0214	0.0121	0.0021	0.1781	0.0034	0.0022	0.0624	7e-04	0.0773	0.1404	0.0217	0.0027	0.1392	0.0153	0.002	0.0025	0.0012	7e-04	0.0477	0.0249	0.0275	0.072	0.0158	0.1039	9e-04
2	rs295136	201141002	0.76	1.33048581017907	0.76	0.840461917458717	0.0417583877727281	0.45645788601567	0.0188	0.0214	0.0122	0.0022	0.1769	0.0037	0.0023	0.0626	7e-04	0.0773	0.1401	0.022	0.0027	0.139	0.0154	0.0021	0.0026	0.0012	7e-04	0.0478	0.025	0.0278	0.072	0.0157	0.1041	9e-04
2	rs114940828	201149979	0.76	1.33048581017907	0.76	0.840461917458717	0.0437500825875149	0.452180149977879	0.0188	0.0214	0.0122	0.0023	0.1766	0.0038	0.0023	0.0625	7e-04	0.0773	0.14	0.022	0.0027	0.1392	0.0154	0.0021	0.0027	0.0012	7e-04	0.0478	0.025	0.0278	0.072	0.0157	0.1042	9e-04
2	rs295137	201150040	0.76	1.33048581017907	0.76	0.840461917458717	0.0439302011804431	0.450712135089487	0.0188	0.0214	0.0122	0.0023	0.1766	0.0038	0.0023	0.0625	7e-04	0.0772	0.14	0.022	0.0027	0.1392	0.0154	0.0021	0.0027	0.0012	7e-04	0.0478	0.025	0.0278	0.072	0.0157	0.1042	9e-04
2	rs12612420	201158122	0.76	1.33048581017907	0.77	0.773176121721263	0.0424592796987117	0.467467658461391	0.0188	0.0213	0.0122	0.0023	0.176	0.0038	0.0024	0.0625	7e-04	0.0773	0.14	0.0222	0.0027	0.1392	0.0155	0.0021	0.0027	0.0012	7e-04	0.0478	0.0251	0.028	0.072	0.0157	0.1042	9e-04
2	rs10931897	201162520	0.76	1.33048581017907	0.77	0.773176121721263	0.0411229063819266	0.459673131778485	0.0188	0.0213	0.0122	0.0023	0.1752	0.0038	0.0024	0.0625	7e-04	0.0773	0.14	0.0223	0.0028	0.139	0.0157	0.0021	0.0027	0.0012	7e-04	0.0477	0.0252	0.0282	0.0723	0.0157	0.1043	9e-04
2	rs74340199	201171129	0.77	1.24714921571202	0.77	0.773176121721263	0.0406649282638807	0.4626256363958	0.0188	0.0213	0.0122	0.0023	0.1751	0.0038	0.0024	0.0625	7e-04	0.0774	0.1401	0.0223	0.0027	0.139	0.0157	0.0021	0.0027	0.0012	7e-04	0.0477	0.0252	0.0283	0.0723	0.0157	0.1043	9e-04
2	rs17531435	201177202	0.77	1.24714921571202	0.77	0.773176121721263	0.0406649282638807	0.441267285514066	0.0188	0.0213	0.0122	0.0023	0.175	0.0038	0.0024	0.0625	7e-04	0.0774	0.1401	0.0223	0.0027	0.139	0.0157	0.0021	0.0027	0.0012	6e-04	0.0477	0.0252	0.0283	0.0723	0.0157	0.1043	9e-04
2	rs3769477	201180085	0.77	1.24714921571202	0.77	0.773176121721263	0.0405652146175951	0.429240282386569	0.0188	0.0213	0.0122	0.0023	0.1749	0.0038	0.0024	0.0625	7e-04	0.0774	0.1401	0.0223	0.0027	0.139	0.0157	0.0021	0.0027	0.0012	6e-04	0.0477	0.0252	0.0283	0.0723	0.0157	0.1043	9e-04
2	rs7578220	201183701	0.77	1.24714921571202	0.77	0.773176121721263	0.0409364280100101	0.438086714790949	0.0188	0.0213	0.0122	0.0023	0.1748	0.0038	0.0024	0.0625	7e-04	0.0774	0.1401	0.0223	0.0027	0.139	0.0158	0.0021	0.0027	0.0012	6e-04	0.0477	0.0252	0.0283	0.0723	0.0157	0.1044	9e-04
2	rs116635504	201183839	0.77	1.24714921571202	0.77	0.773176121721263	0.0409650791309011	0.438351527967846	0.0188	0.0213	0.0122	0.0023	0.1748	0.0038	0.0024	0.0625	7e-04	0.0774	0.1401	0.0223	0.0027	0.139	0.0158	0.0021	0.0027	0.0012	6e-04	0.0477	0.0252	0.0283	0.0723	0.0157	0.1044	9e-04
2	rs77834607	201213137	0.77	1.24714921571202	0.76	0.840461917458717	0.0358175014864797	0.393192383654256	0.0189	0.0212	0.0124	0.0024	0.1734	0.0038	0.0024	0.0628	7e-04	0.0775	0.14	0.0226	0.0027	0.1384	0.016	0.0021	0.0027	0.0012	6e-04	0.0478	0.0252	0.0288	0.0725	0.0158	0.1047	8e-04
2	rs12993803	201215874	0.77	1.24714921571202	0.75	0.911329023803182	0.0354271849400061	0.384221615014929	0.0189	0.0212	0.0124	0.0024	0.1733	0.0038	0.0024	0.0628	7e-04	0.0775	0.1399	0.0226	0.0027	0.1383	0.016	0.0021	0.0027	0.0012	6e-04	0.0478	0.0252	0.0288	0.0725	0.0158	0.1047	8e-04
2	rs76150940	201224933	0.76	1.33048581017907	0.75	0.911329023803182	0.0330977599888113	0.384349363002123	0.0189	0.0212	0.0125	0.0024	0.1727	0.0038	0.0024	0.063	7e-04	0.0776	0.1398	0.0228	0.0027	0.1379	0.0162	0.0022	0.0027	0.0012	7e-04	0.0478	0.0252	0.0291	0.0724	0.0158	0.1048	9e-04
2	rs295130	201229984	0.76	1.33048581017907	0.75	0.911329023803182	0.0306661663389184	0.356160107168408	0.0189	0.0212	0.0125	0.0024	0.1725	0.0039	0.0024	0.0631	7e-04	0.0777	0.1397	0.0229	0.0027	0.1377	0.0162	0.0022	0.0027	0.0012	7e-04	0.0478	0.0252	0.0292	0.0724	0.0158	0.1048	9e-04
2	rs296781	201237510	0.76	1.33048581017907	0.75	0.911329023803182	0.0322161156310986	0.397312342086043	0.0189	0.0211	0.0126	0.0025	0.1724	0.004	0.0025	0.0635	8e-04	0.0777	0.139	0.023	0.0027	0.1368	0.0164	0.0022	0.0028	0.0012	7e-04	0.0477	0.0252	0.0296	0.0722	0.0157	0.1049	9e-04
2	rs994280	201240086	0.76	1.33048581017907	0.75	0.911329023803182	0.0325325664812491	0.399247643829929	0.0189	0.0211	0.0127	0.0025	0.1724	0.004	0.0025	0.0635	8e-04	0.0777	0.139	0.023	0.0027	0.1368	0.0164	0.0022	0.0028	0.0012	7e-04	0.0477	0.0252	0.0297	0.0722	0.0157	0.1049	9e-04
2	rs842823	201253956	0.76	1.33048581017907	0.75	0.911329023803182	0.0284185254982923	0.371886772123431	0.019	0.0209	0.0131	0.0029	0.1713	0.0041	0.0026	0.0646	8e-04	0.0772	0.139	0.0235	0.0027	0.1351	0.017	0.0026	0.003	0.0013	7e-04	0.0477	0.0251	0.0306	0.0718	0.0157	0.1037	9e-04
2	rs4674015	201254171	0.76	1.33048581017907	0.75	0.911329023803182	0.0284629674770207	0.384988280351675	0.0192	0.0209	0.0131	0.0029	0.1712	0.0042	0.0027	0.0645	8e-04	0.0774	0.1389	0.0234	0.0027	0.1349	0.0171	0.0027	0.0031	0.0013	7e-04	0.0477	0.0252	0.0306	0.0718	0.0157	0.1036	0.001
2	rs79264884	201257133	0.76	1.33048581017907	0.75	0.911329023803182	0.0289775890114616	0.319833359672414	0.0192	0.0207	0.013	0.0029	0.171	0.0042	0.0026	0.0643	8e-04	0.0774	0.1391	0.0233	0.0026	0.1358	0.017	0.0027	0.0029	0.0011	7e-04	0.048	0.0253	0.0302	0.0717	0.0156	0.104	9e-04
2	rs111651271	201257553	0.76	1.33048581017907	0.75	0.911329023803182	0.0300495820532954	0.331897422196651	0.0192	0.0207	0.013	0.0029	0.171	0.0042	0.0026	0.0642	8e-04	0.0774	0.1391	0.0233	0.0026	0.1358	0.017	0.0027	0.0029	0.0011	7e-04	0.048	0.0253	0.0302	0.0717	0.0156	0.104	9e-04
2	rs62279294	201261012	0.76	1.33048581017907	0.75	0.911329023803182	0.0315179703564183	0.336193615399693	0.0192	0.0207	0.013	0.0028	0.171	0.0043	0.0026	0.0643	8e-04	0.0774	0.139	0.0233	0.0026	0.1359	0.0171	0.0027	0.0029	0.0011	7e-04	0.048	0.0253	0.0301	0.0718	0.0156	0.104	9e-04
2	rs72922012	201287415	0.76	1.33048581017907	0.75	0.911329023803182	0.0326671022460737	0.316928604656389	0.0191	0.0205	0.0131	0.0026	0.1703	0.0045	0.0025	0.0643	8e-04	0.0773	0.1391	0.0232	0.0026	0.1357	0.0174	0.0028	0.0028	0.0011	8e-04	0.0479	0.0256	0.0302	0.0722	0.0154	0.1042	0.001
2	rs13417802	201290536	0.76	1.33048581017907	0.75	0.911329023803182	0.0351944195568397	0.27990073074286	0.0191	0.0204	0.0131	0.0025	0.17	0.0046	0.0025	0.0644	8e-04	0.0774	0.1391	0.0232	0.0026	0.1355	0.0175	0.0028	0.0028	0.001	8e-04	0.0478	0.0258	0.0303	0.0724	0.0153	0.1043	0.001
2	rs77446939	201294937	0.76	1.33048581017907	0.75	0.911329023803182	0.0347576577027944	0.241424953590957	0.019	0.0203	0.0131	0.0025	0.1695	0.0046	0.0025	0.0648	7e-04	0.077	0.1394	0.0232	0.0026	0.1357	0.0177	0.0028	0.0027	0.001	8e-04	0.0478	0.0259	0.0303	0.0726	0.0152	0.1043	0.001
2	rs4674068	201306139	0.76	1.33048581017907	0.75	0.911329023803182	0.0378139278603571	0.264434661671092	0.019	0.0203	0.0131	0.0025	0.1695	0.0046	0.0025	0.0649	7e-04	0.0769	0.1395	0.0232	0.0026	0.1357	0.0178	0.0028	0.0027	9e-04	8e-04	0.0478	0.0259	0.0303	0.0726	0.0152	0.1041	0.001
2	rs920249	201312329	0.76	1.33048581017907	0.75	0.911329023803182	0.0412955569217085	0.256464889347854	0.0189	0.0201	0.0131	0.0025	0.1693	0.0046	0.0025	0.065	6e-04	0.077	0.1396	0.0232	0.0025	0.1359	0.018	0.0028	0.0027	9e-04	8e-04	0.0478	0.0262	0.0302	0.0726	0.0154	0.1038	9e-04
2	rs17447598	201314274	0.76	1.33048581017907	0.75	0.911329023803182	0.0435555235912251	0.236329154656731	0.0188	0.0198	0.0133	0.0025	0.1698	0.0046	0.0025	0.0655	6e-04	0.0767	0.1399	0.0232	0.0025	0.1356	0.0185	0.0029	0.0027	7e-04	7e-04	0.0473	0.0265	0.0303	0.0725	0.0158	0.1028	9e-04
2	rs115770141	201319820	0.76	1.33048581017907	0.75	0.911329023803182	0.0405652146175951	0.191383517578088	0.0186	0.0198	0.014	0.0025	0.169	0.0045	0.0024	0.0665	5e-04	0.0765	0.14	0.0235	0.0024	0.1354	0.0197	0.003	0.0026	6e-04	7e-04	0.0463	0.0264	0.0309	0.0725	0.0157	0.102	8e-04
2	rs3769434	201321243	0.76	1.33048581017907	0.75	0.911329023803182	0.045574071682403	0.23842971495909	0.0186	0.0198	0.014	0.0025	0.169	0.0045	0.0024	0.0666	5e-04	0.0765	0.14	0.0235	0.0024	0.1354	0.0197	0.003	0.0026	6e-04	7e-04	0.0463	0.0264	0.0309	0.0725	0.0157	0.102	9e-04
2	rs6730788	201327631	0.76	1.33048581017907	0.75	0.911329023803182	0.0593392177516496	0.240758311008166	0.0189	0.0198	0.014	0.0025	0.1689	0.0045	0.0024	0.0666	5e-04	0.0765	0.14	0.0235	0.0024	0.1348	0.0197	0.003	0.0026	6e-04	7e-04	0.0462	0.0264	0.0309	0.0725	0.0157	0.102	0.0013
2	rs17532259	201332473	0.76	1.33048581017907	0.75	0.911329023803182	0.0561946150751137	0.2267877633198	0.0188	0.0198	0.014	0.0024	0.1689	0.0045	0.0024	0.0666	5e-04	0.0765	0.1401	0.0234	0.0024	0.1345	0.0198	0.0031	0.0026	6e-04	7e-04	0.0461	0.0264	0.0309	0.0725	0.0157	0.1023	0.0013
2	rs1469957	201333312	0.76	1.33048581017907	0.76	0.840461917458717	0.0477347756495035	0.21448065770206	0.0188	0.0198	0.0142	0.0025	0.1687	0.0044	0.0024	0.0672	5e-04	0.0764	0.1402	0.0231	0.0024	0.1344	0.0201	0.0032	0.0025	7e-04	8e-04	0.0459	0.0264	0.031	0.0722	0.0157	0.102	0.0013
2	rs17532294	201334852	0.76	1.33048581017907	0.76	0.840461917458717	0.046818378785152	0.206191285363233	0.0187	0.0197	0.0143	0.0025	0.1686	0.0043	0.0024	0.0681	5e-04	0.0764	0.1404	0.0226	0.0024	0.1344	0.0205	0.0033	0.0025	8e-04	7e-04	0.0455	0.0265	0.0311	0.0719	0.0158	0.1017	0.0013
2	rs115218362	201336400	0.76	1.33048581017907	0.75	0.911329023803182	0.0452205380303047	0.192517260682641	0.0188	0.0197	0.0144	0.0025	0.1684	0.0042	0.0024	0.0682	5e-04	0.0765	0.1403	0.0223	0.0025	0.1343	0.0207	0.0034	0.0025	8e-04	8e-04	0.0454	0.0267	0.0312	0.0719	0.0157	0.1017	0.0012
2	rs6723687	201337667	0.76	1.33048581017907	0.75	0.911329023803182	0.0457283664372158	0.183105595958384	0.0188	0.0197	0.0144	0.0025	0.1684	0.0042	0.0024	0.0683	5e-04	0.0765	0.1403	0.0222	0.0025	0.1343	0.0208	0.0034	0.0024	8e-04	8e-04	0.0454	0.0268	0.0312	0.0718	0.0156	0.1017	0.0012
2	rs2099599	201340484	0.76	1.33048581017907	0.75	0.911329023803182	0.0511541491170119	0.195309681052254	0.0188	0.0197	0.0144	0.0026	0.1683	0.0042	0.0024	0.0684	5e-04	0.0766	0.1403	0.022	0.0025	0.1342	0.0209	0.0034	0.0024	8e-04	8e-04	0.0454	0.027	0.0312	0.0718	0.0156	0.1016	0.0012
2	rs2043769	201344732	0.76	1.33048581017907	0.75	0.911329023803182	0.0516221704782474	0.173757448789393	0.0189	0.0198	0.0144	0.0026	0.1672	0.0042	0.0024	0.0687	7e-04	0.077	0.1401	0.0216	0.0019	0.134	0.0211	0.0035	0.0025	9e-04	9e-04	0.0453	0.0272	0.0313	0.0717	0.0164	0.1011	0.0013
2	rs6719002	201346859	0.76	1.33048581017907	0.75	0.911329023803182	0.048534456363269	0.166049143259399	0.0189	0.0199	0.0144	0.0027	0.1674	0.0042	0.0024	0.0689	7e-04	0.0771	0.1398	0.0215	0.0019	0.1337	0.021	0.0036	0.0024	9e-04	9e-04	0.0454	0.0273	0.0314	0.0717	0.0165	0.101	0.0013
2	rs17447933	201352021	0.76	1.33048581017907	0.75	0.911329023803182	0.0665867994938266	0.160784872734272	0.019	0.0198	0.0139	0.0027	0.1668	0.0042	0.0025	0.0693	8e-04	0.0776	0.1399	0.0211	0.002	0.1338	0.0209	0.0037	0.0024	0.001	0.0013	0.0454	0.0274	0.0316	0.0715	0.0165	0.1004	0.0013
2	rs10497863	201353083	0.76	1.33048581017907	0.75	0.911329023803182	0.0712764414046486	0.158753877071578	0.0191	0.0198	0.0138	0.0027	0.1667	0.0042	0.0025	0.0693	8e-04	0.0775	0.1399	0.021	0.002	0.134	0.0209	0.0037	0.0024	0.001	0.0014	0.0453	0.0274	0.0316	0.0715	0.0166	0.1003	0.0013
2	rs3795969	201354935	0.76	1.33048581017907	0.75	0.911329023803182	0.0767186395550477	0.147984245880633	0.0192	0.0198	0.0137	0.0027	0.1667	0.0042	0.0025	0.0694	8e-04	0.0775	0.14	0.021	0.0019	0.134	0.021	0.0037	0.0025	0.001	0.0014	0.0453	0.0273	0.0316	0.0714	0.0166	0.1001	0.0013
2	rs13018579	201355106	0.76	1.33048581017907	0.75	0.911329023803182	0.0748400343794196	0.138131894503639	0.0192	0.0197	0.0137	0.0027	0.1667	0.0042	0.0025	0.0694	8e-04	0.0774	0.1401	0.021	0.0018	0.134	0.0212	0.0037	0.0025	0.001	0.0014	0.0452	0.0273	0.0317	0.0715	0.0167	0.1001	0.0013
2	rs10497864	201355533	0.76	1.33048581017907	0.75	0.911329023803182	0.0687331683397283	0.12648076842974	0.0192	0.0199	0.0137	0.0027	0.1667	0.0042	0.0025	0.0694	8e-04	0.0774	0.1401	0.0211	0.0018	0.134	0.0213	0.0036	0.0024	0.001	0.0014	0.0448	0.0273	0.0316	0.0715	0.0167	0.1001	0.0013
2	rs35727668	201373914	0.77	1.24714921571202	0.75	0.911329023803182	0.367939159402018	0.143492290886994	0.019	0.0209	0.0146	0.0023	0.1657	0.0037	0.0023	0.0722	0.001	0.0784	0.1415	0.0215	0.0017	0.129	0.0225	0.0034	0.0021	0.001	0.0024	0.0432	0.0265	0.0333	0.0718	0.0167	0.0986	9e-04
2	rs72926007	201375692	0.77	1.24714921571202	0.75	0.911329023803182	0.37879784303245	0.146762737124502	0.019	0.0209	0.0146	0.0023	0.1658	0.0037	0.0023	0.0723	0.001	0.0786	0.1415	0.0215	0.0016	0.1289	0.0225	0.0034	0.0021	0.001	0.0024	0.0431	0.0265	0.0333	0.0719	0.0167	0.0986	9e-04
2	rs75346500	201378086	0.77	1.24714921571202	0.75	0.911329023803182	0.387033365281818	0.151101331023699	0.019	0.0209	0.0146	0.0023	0.1659	0.0037	0.0023	0.0723	0.001	0.0787	0.1415	0.0215	0.0016	0.1288	0.0225	0.0034	0.0021	0.001	0.0024	0.0431	0.0265	0.0333	0.0719	0.0167	0.0986	9e-04
2	rs80087882	201379864	0.77	1.24714921571202	0.75	0.911329023803182	0.39255488759545	0.151480743441866	0.019	0.0209	0.0146	0.0023	0.1659	0.0037	0.0023	0.0723	0.001	0.0788	0.1415	0.0214	0.0016	0.1288	0.0225	0.0034	0.0021	0.001	0.0024	0.0431	0.0265	0.0333	0.0719	0.0167	0.0986	9e-04
2	rs112850887	201384378	0.77	1.24714921571202	0.75	0.911329023803182	0.405762504789155	0.145732010383225	0.019	0.021	0.0146	0.0023	0.166	0.0036	0.0023	0.0723	0.001	0.0789	0.1416	0.0214	0.0016	0.1288	0.0224	0.0034	0.002	0.001	0.0024	0.043	0.0265	0.0333	0.072	0.0167	0.0986	9e-04
2	rs116150765	201387929	0.77	1.24714921571202	0.75	0.911329023803182	0.432833840597142	0.157501188250261	0.019	0.0211	0.0146	0.0022	0.1662	0.0036	0.0022	0.0724	0.001	0.0789	0.1417	0.0214	0.0016	0.1289	0.0225	0.0033	0.0019	0.001	0.0024	0.0429	0.0265	0.0332	0.0721	0.0166	0.0985	9e-04
2	rs1036533	201397724	0.77	1.24714921571202	0.75	0.911329023803182	0.435305801639955	0.157501188250261	0.019	0.0211	0.0146	0.0022	0.1662	0.0036	0.0022	0.0724	0.001	0.0789	0.1417	0.0214	0.0016	0.1289	0.0225	0.0033	0.0019	0.001	0.0024	0.0429	0.0265	0.0332	0.0721	0.0166	0.0985	9e-04
2	rs34771762	201412655	0.77	1.24714921571202	0.75	0.911329023803182	0.437371086585837	0.158271656777745	0.019	0.0211	0.0146	0.0022	0.1662	0.0036	0.0022	0.0724	0.001	0.0789	0.1417	0.0214	0.0016	0.129	0.0225	0.0033	0.0019	0.001	0.0024	0.0429	0.0265	0.0332	0.0721	0.0166	0.0985	9e-04
2	rs55837410	201433816	0.77	1.24714921571202	0.75	0.911329023803182	0.442169256762535	0.160881814645972	0.019	0.0211	0.0146	0.0022	0.1662	0.0036	0.0022	0.0724	0.001	0.0789	0.1417	0.0214	0.0016	0.129	0.0225	0.0033	0.0019	0.001	0.0024	0.0429	0.0265	0.0332	0.0721	0.0166	0.0985	9e-04
2	rs17448235	201436555	0.77	1.24714921571202	0.75	0.911329023803182	0.443120097103458	0.160978777219812	0.019	0.0211	0.0146	0.0022	0.1661	0.0036	0.0022	0.0724	0.001	0.0789	0.1417	0.0213	0.0016	0.1289	0.0225	0.0033	0.0019	0.001	0.0024	0.0429	0.0264	0.0333	0.0721	0.0166	0.0986	9e-04
2	rs12052989	201437334	0.77	1.24714921571202	0.75	0.911329023803182	0.444190995284571	0.160591050923285	0.019	0.0211	0.0146	0.0022	0.1662	0.0036	0.0022	0.0724	0.001	0.0789	0.1418	0.0213	0.0016	0.1289	0.0225	0.0033	0.0019	0.001	0.0024	0.0429	0.0264	0.0333	0.0721	0.0166	0.0986	9e-04
2	rs4674197	201449374	0.77	1.24714921571202	0.75	0.911329023803182	0.426917908421085	0.144423980149105	0.019	0.0211	0.0146	0.0022	0.1662	0.0036	0.0022	0.0724	0.001	0.0788	0.1418	0.0213	0.0016	0.1288	0.0225	0.0033	0.0019	0.001	0.0024	0.0428	0.0264	0.0333	0.0721	0.0166	0.0986	8e-04
2	rs78789724	201459445	0.77	1.24714921571202	0.75	0.911329023803182	0.426042748797817	0.148737755876929	0.019	0.0211	0.0146	0.0021	0.1663	0.0036	0.0022	0.0724	0.001	0.0788	0.1418	0.0213	0.0016	0.1287	0.0225	0.0033	0.0019	9e-04	0.0024	0.0428	0.0264	0.0333	0.0722	0.0166	0.0985	8e-04
2	rs7597590	201460104	0.77	1.24714921571202	0.75	0.911329023803182	0.425984436528573	0.148737755876929	0.019	0.0211	0.0146	0.0021	0.1663	0.0036	0.0022	0.0724	0.001	0.0788	0.1418	0.0213	0.0016	0.1287	0.0225	0.0033	0.0019	9e-04	0.0024	0.0428	0.0264	0.0333	0.0722	0.0166	0.0985	8e-04
2	rs17448436	201462331	0.77	1.24714921571202	0.75	0.911329023803182	0.413309734433201	0.140987686878883	0.019	0.0211	0.0146	0.0021	0.1663	0.0036	0.0022	0.0725	0.001	0.0788	0.1419	0.0213	0.0016	0.1287	0.0226	0.0033	0.0019	9e-04	0.0024	0.0428	0.0262	0.0334	0.0721	0.0166	0.0985	8e-04
2	rs80252593	201466875	0.77	1.24714921571202	0.75	0.911329023803182	0.410156595779261	0.137948383680462	0.019	0.0211	0.0146	0.0021	0.1662	0.0036	0.0022	0.0725	0.001	0.0788	0.1419	0.0213	0.0016	0.1288	0.0226	0.0033	0.0019	9e-04	0.0024	0.0429	0.0261	0.0334	0.072	0.0167	0.0985	8e-04
2	rs75804136	201478720	0.77	1.24714921571202	0.75	0.911329023803182	0.407015539885166	0.135662050367464	0.019	0.0211	0.0146	0.0021	0.1661	0.0035	0.0022	0.0727	0.001	0.0788	0.142	0.0213	0.0016	0.1289	0.0227	0.0033	0.0019	9e-04	0.0024	0.0429	0.0259	0.0335	0.0719	0.0167	0.0985	8e-04
2	rs17533070	201481060	0.77	1.24714921571202	0.75	0.911329023803182	0.405307335930595	0.136940671652922	0.019	0.0211	0.0146	0.0021	0.1661	0.0035	0.0022	0.0727	0.001	0.0788	0.142	0.0213	0.0016	0.1289	0.0227	0.0033	0.0019	9e-04	0.0024	0.0428	0.0259	0.0335	0.0719	0.0167	0.0985	8e-04
2	rs74528758	201492524	0.78	1.16707263834179	0.75	0.911329023803182	0.393843320569712	0.16448313627982	0.0189	0.0209	0.015	0.002	0.1666	0.0033	0.002	0.0729	0.0011	0.0789	0.1421	0.021	0.0016	0.1276	0.0237	0.0031	0.0018	0.001	0.0025	0.0422	0.0256	0.0335	0.0727	0.0171	0.0982	9e-04
2	rs17448796	201500074	0.78	1.16707263834179	0.75	0.911329023803182	0.380724286485517	0.174654689430168	0.0189	0.0209	0.0151	0.0019	0.1668	0.0032	0.002	0.073	0.0011	0.0789	0.1422	0.0208	0.0017	0.1272	0.0239	0.003	0.0017	0.001	0.0025	0.0419	0.0256	0.0336	0.073	0.0172	0.0981	9e-04
2	rs7587871	201505269	0.78	1.16707263834179	0.75	0.911329023803182	0.382324241521848	0.186258923627492	0.0189	0.0209	0.0151	0.0019	0.1663	0.0031	0.002	0.0734	0.0011	0.0791	0.1427	0.0207	0.0017	0.1268	0.024	0.003	0.0017	0.001	0.0025	0.0418	0.0256	0.0335	0.0731	0.0173	0.0982	0.001
2	rs78465788	201506097	0.78	1.16707263834179	0.75	0.911329023803182	0.38177214825231	0.187995967475814	0.0189	0.0209	0.0151	0.0019	0.1663	0.0031	0.0019	0.0734	0.0011	0.0791	0.1427	0.0207	0.0017	0.1267	0.024	0.003	0.0017	0.001	0.0025	0.0418	0.0255	0.0335	0.0731	0.0173	0.0982	0.001
2	rs55754655	201526330	0.78	1.16707263834179	0.75	0.911329023803182	0.529772288273402	0.219204095277494	0.019	0.0209	0.0152	0.0016	0.1673	0.0031	0.0017	0.0736	0.001	0.079	0.1435	0.0202	0.0019	0.1255	0.0251	0.0026	0.0017	0.001	0.0026	0.041	0.0254	0.0338	0.0736	0.0172	0.0978	0.001
2	rs3769832	201528427	0.78	1.16707263834179	0.75	0.911329023803182	0.537447713300455	0.22157844819789	0.019	0.0209	0.0152	0.0015	0.1673	0.0031	0.0017	0.0736	0.001	0.079	0.1435	0.0201	0.0019	0.1255	0.0252	0.0025	0.0017	0.001	0.0026	0.0409	0.0254	0.0338	0.0736	0.0172	0.0979	0.001
2	rs3769831	201528745	0.78	1.16707263834179	0.75	0.911329023803182	0.512343606819906	0.22591680768876	0.019	0.0209	0.0152	0.0015	0.1673	0.0031	0.0017	0.0736	0.001	0.079	0.1435	0.0201	0.0019	0.1255	0.0252	0.0025	0.0017	0.001	0.0026	0.0409	0.0254	0.0338	0.0736	0.0172	0.0979	0.001
2	rs3731722	201534389	0.78	1.16707263834179	0.75	0.911329023803182	0.065697395060736	0.239315944137995	0.0187	0.0214	0.0152	0.0015	0.1681	0.0031	0.0017	0.0735	9e-04	0.0788	0.144	0.02	0.0019	0.1242	0.0254	0.0025	0.0018	0.0011	0.0015	0.0409	0.025	0.0334	0.0742	0.0175	0.0986	0.001
2	rs7563682	201539206	0.78	1.16707263834179	0.75	0.911329023803182	0.0395493253274179	0.232475394744211	0.0187	0.0216	0.0152	0.0015	0.1683	0.0031	0.0017	0.0735	8e-04	0.0788	0.1442	0.02	0.0019	0.1239	0.0255	0.0024	0.0018	0.0011	0.0012	0.0409	0.0249	0.0332	0.0744	0.0176	0.0987	0.0011
2	rs11684227	201540533	0.78	1.16707263834179	0.75	0.911329023803182	0.0408934771282009	0.217697515792572	0.0186	0.0216	0.015	0.0015	0.1683	0.0031	0.0017	0.0732	8e-04	0.0787	0.1444	0.02	0.0019	0.1239	0.0256	0.0025	0.0019	0.0011	0.0012	0.0409	0.025	0.0332	0.0743	0.0175	0.0987	0.0011
2	rs11678615	201541621	0.78	1.16707263834179	0.75	0.911329023803182	0.0407648101529299	0.224721025839204	0.0186	0.0216	0.015	0.0015	0.1684	0.0031	0.0017	0.0732	8e-04	0.0787	0.1444	0.0202	0.0019	0.1239	0.0256	0.0025	0.0019	0.0011	0.0012	0.0409	0.025	0.0332	0.0743	0.0175	0.0987	0.0011
2	rs16834027	201541827	0.78	1.16707263834179	0.75	0.911329023803182	0.0405794491281043	0.224069653087461	0.0186	0.0216	0.015	0.0015	0.1684	0.0031	0.0017	0.0732	8e-04	0.0787	0.1444	0.0202	0.0019	0.1239	0.0256	0.0025	0.0019	0.0011	0.0012	0.0409	0.025	0.0332	0.0743	0.0175	0.0987	0.0011
2	rs16834034	201542014	0.78	1.16707263834179	0.75	0.911329023803182	0.0404656690959729	0.224286708853328	0.0186	0.0216	0.015	0.0015	0.1684	0.0031	0.0017	0.0732	8e-04	0.0787	0.1444	0.0202	0.0019	0.1239	0.0256	0.0025	0.0019	0.0011	0.0012	0.0409	0.025	0.0332	0.0743	0.0175	0.0987	0.0011
2	rs76404466	201544272	0.78	1.16707263834179	0.75	0.911329023803182	0.0381949346171515	0.211918564804875	0.0186	0.0216	0.015	0.0015	0.1685	0.0031	0.0017	0.0724	8e-04	0.0786	0.1443	0.0205	0.002	0.1241	0.0257	0.0025	0.0019	0.0011	0.0012	0.0409	0.025	0.0334	0.0743	0.0176	0.0988	0.0011
2	rs7605110	201549704	0.78	1.16707263834179	0.75	0.911329023803182	0.0375433941867155	0.216194353903294	0.0186	0.0216	0.015	0.0015	0.1685	0.0031	0.0017	0.0724	8e-04	0.0786	0.1443	0.0206	0.002	0.124	0.0257	0.0024	0.0019	0.0011	0.0012	0.0408	0.025	0.0334	0.0742	0.0176	0.0989	0.0011
2	rs10515940	201558699	0.78	1.16707263834179	0.75	0.911329023803182	0.0438250706380902	0.275603154425905	0.0185	0.0216	0.015	0.0015	0.1686	0.0031	0.0016	0.0723	8e-04	0.0785	0.1444	0.0206	0.002	0.1239	0.0257	0.0024	0.0019	0.0011	0.0012	0.0407	0.0249	0.0335	0.0743	0.0176	0.0988	0.0011
2	rs116056056	201559027	0.79	1.09022720934348	0.75	0.911329023803182	0.0494407936043183	0.294687054769864	0.0185	0.0216	0.015	0.0014	0.1687	0.003	0.0016	0.0723	8e-04	0.0785	0.1447	0.0206	0.002	0.1237	0.0257	0.0024	0.0019	0.0011	0.0012	0.0406	0.0248	0.0335	0.0743	0.0176	0.0987	0.0011
2	rs2247016	201560740	0.79	1.09022720934348	0.75	0.911329023803182	0.0416278590200068	0.263177223189051	0.0184	0.0221	0.0152	0.0013	0.1689	0.0028	0.0015	0.0718	9e-04	0.0784	0.1472	0.0203	0.0021	0.1218	0.0258	0.0022	0.0018	0.0014	0.0014	0.0404	0.0247	0.0339	0.0748	0.0175	0.0981	0.0013
2	rs34622419	201562981	0.79	1.09022720934348	0.75	0.911329023803182	0.0421078350701814	0.28820422044287	0.0184	0.0221	0.0151	0.0013	0.1698	0.0026	0.0014	0.0718	9e-04	0.0783	0.1482	0.0204	0.0022	0.1208	0.0257	0.0022	0.0018	0.0014	0.0014	0.04	0.0246	0.0341	0.075	0.0173	0.0982	0.0013
2	rs2540055	201565685	0.79	1.09022720934348	0.75	0.911329023803182	0.0438550903997382	0.309821246674187	0.0184	0.0221	0.0151	0.0013	0.1699	0.0026	0.0014	0.0718	9e-04	0.0782	0.1483	0.0203	0.0022	0.1206	0.0257	0.0022	0.0018	0.0014	0.0014	0.04	0.0245	0.0341	0.0749	0.0172	0.0982	0.0013
2	rs112993442	201566159	0.79	1.09022720934348	0.75	0.911329023803182	0.0463490955064111	0.326763340541501	0.0183	0.0221	0.0151	0.0013	0.1699	0.0026	0.0014	0.0717	9e-04	0.0782	0.1484	0.0203	0.0022	0.1206	0.0257	0.0022	0.0018	0.0014	0.0014	0.0399	0.0245	0.0342	0.0749	0.0172	0.0982	0.0013
2	rs114623706	201570419	0.79	1.09022720934348	0.75	0.911329023803182	0.0494082292599665	0.27757517708585	0.0181	0.0222	0.0151	0.0014	0.1703	0.0026	0.0014	0.0716	9e-04	0.0781	0.1488	0.0203	0.0022	0.1202	0.0259	0.0022	0.0018	0.0015	0.0014	0.0398	0.0245	0.0342	0.0749	0.0171	0.0982	0.0014
2	rs2540051	201571143	0.79	1.09022720934348	0.75	0.911329023803182	0.0487438471288345	0.269943438854539	0.018	0.0222	0.0151	0.0014	0.1703	0.0026	0.0014	0.0715	9e-04	0.0781	0.1489	0.0203	0.0022	0.1201	0.026	0.0022	0.0018	0.0015	0.0014	0.0398	0.0245	0.0342	0.0749	0.0171	0.0981	0.0014
2	rs2715902	201575480	0.79	1.09022720934348	0.75	0.911329023803182	0.0453740182278427	0.241647298718266	0.0178	0.0223	0.0152	0.0014	0.1716	0.0025	0.0014	0.0715	9e-04	0.0783	0.1499	0.02	0.0023	0.1182	0.0259	0.0021	0.0019	0.0015	0.0014	0.0397	0.0244	0.0339	0.0755	0.0171	0.0977	0.0014
2	rs7563722	201576135	0.79	1.09022720934348	0.75	0.911329023803182	0.0511041738641937	0.241980939028418	0.0168	0.0225	0.015	0.0018	0.1742	0.0024	0.0014	0.0714	0.001	0.0797	0.1506	0.0196	0.0022	0.1146	0.0258	0.0021	0.002	0.0016	0.0014	0.0394	0.0248	0.0337	0.0774	0.0167	0.0963	0.0016
2	rs7589014	201580954	0.78	1.16707263834179	0.75	0.911329023803182	0.114227848125109	0.349426382030218	0.017	0.0209	0.0138	0.0021	0.1824	0.0017	0.001	0.0673	6e-04	0.0825	0.1539	0.0189	0.002	0.1141	0.0243	0.0018	0.0019	0.0016	0.0012	0.0381	0.0252	0.0317	0.0795	0.0172	0.0936	0.0012
2	rs62189273	201581139	0.78	1.16707263834179	0.75	0.911329023803182	0.100972988061145	0.328349957995155	0.017	0.0209	0.0138	0.0021	0.1825	0.0017	0.001	0.0673	6e-04	0.0825	0.1539	0.0189	0.002	0.1141	0.0243	0.0018	0.0019	0.0016	0.0012	0.0381	0.0252	0.0318	0.0796	0.0172	0.0936	0.0012
2	rs72922832	201581384	0.78	1.16707263834179	0.75	0.911329023803182	0.0750329787075781	0.247115092261109	0.017	0.0208	0.0137	0.0021	0.1826	0.0017	0.001	0.0672	6e-04	0.0826	0.154	0.0189	0.002	0.1141	0.0243	0.0019	0.0019	0.0016	0.0012	0.0381	0.0252	0.0318	0.0796	0.0172	0.0935	0.0012
2	rs2348114	201582193	0.78	1.16707263834179	0.75	0.911329023803182	0.0625411454256271	0.234014448019754	0.017	0.0209	0.0137	0.0021	0.1833	0.0017	0.001	0.0676	6e-04	0.0828	0.154	0.0189	0.0019	0.1134	0.0244	0.002	0.0019	0.0015	0.0012	0.0377	0.0252	0.0317	0.0796	0.0173	0.0934	0.0011
2	rs12464176	201588745	0.78	1.16707263834179	0.75	0.911329023803182	0.0566929712988112	0.210747678826595	0.017	0.0209	0.0138	0.0021	0.1836	0.0017	0.001	0.0678	6e-04	0.0829	0.154	0.0189	0.0019	0.1131	0.0244	0.0021	0.0019	0.0015	0.0011	0.0376	0.0252	0.0317	0.0796	0.0173	0.0933	0.0011
2	rs17382719	201589778	0.78	1.16707263834179	0.75	0.911329023803182	0.0555405632312767	0.201982665555715	0.017	0.0209	0.0138	0.0021	0.1837	0.0016	0.001	0.0678	6e-04	0.0829	0.154	0.0189	0.0019	0.113	0.0244	0.0021	0.0019	0.0015	0.0011	0.0376	0.0252	0.0317	0.0796	0.0173	0.0933	0.0011
2	rs16834216	201591835	0.78	1.16707263834179	0.75	0.911329023803182	0.0537294110287572	0.195620788276232	0.017	0.021	0.0138	0.0021	0.1837	0.0016	0.001	0.0678	6e-04	0.083	0.154	0.0188	0.0019	0.1129	0.0243	0.0022	0.0019	0.0015	0.0011	0.0376	0.0252	0.0317	0.0796	0.0173	0.0933	0.0011
2	rs4416197	201596926	0.78	1.16707263834179	0.75	0.911329023803182	0.0518404409528689	0.186360950243274	0.017	0.021	0.0138	0.0021	0.1837	0.0016	0.001	0.0678	6e-04	0.083	0.1541	0.0188	0.0019	0.1129	0.0243	0.0022	0.0019	0.0015	0.0011	0.0376	0.0252	0.0317	0.0796	0.0173	0.0933	0.0011
2	rs9989887	201601871	0.78	1.16707263834179	0.75	0.911329023803182	0.0516557102814301	0.177255701343504	0.017	0.0208	0.0137	0.0021	0.1842	0.0016	0.001	0.0679	6e-04	0.0834	0.1547	0.0185	0.0019	0.1128	0.024	0.0023	0.0019	0.0014	0.0011	0.0376	0.0251	0.0317	0.0797	0.0173	0.093	0.0011
2	rs10432436	201608131	0.78	1.16707263834179	0.75	0.911329023803182	0.0512875771300322	0.173558279992957	0.017	0.0208	0.0136	0.0021	0.1842	0.0016	0.001	0.068	6e-04	0.0837	0.155	0.0183	0.0019	0.1127	0.0237	0.0023	0.0019	0.0014	0.0011	0.0375	0.025	0.0316	0.0798	0.0173	0.0929	0.0011
2	rs1001250	201624818	0.78	1.16707263834179	0.75	0.911329023803182	0.0433019927545176	0.181586430193499	0.017	0.0206	0.0134	0.0022	0.1846	0.0017	0.0011	0.068	5e-04	0.0848	0.1561	0.0176	0.0018	0.112	0.0227	0.0025	0.002	0.0013	0.001	0.0375	0.0248	0.0318	0.0802	0.0174	0.0927	0.0011
2	rs115642501	201631318	0.78	1.16707263834179	0.75	0.911329023803182	0.0428422707053743	0.178360128274988	0.017	0.0206	0.0134	0.0022	0.1847	0.0017	0.0011	0.0681	5e-04	0.0849	0.1563	0.0176	0.0018	0.1119	0.0226	0.0025	0.002	0.0013	0.001	0.0374	0.0247	0.0317	0.0802	0.0174	0.0927	0.0011
2	rs7575806	201632512	0.78	1.16707263834179	0.75	0.911329023803182	0.042768435840751	0.176053579771191	0.017	0.0206	0.0134	0.0022	0.1847	0.0017	0.0011	0.0681	5e-04	0.0849	0.1563	0.0175	0.0018	0.1119	0.0226	0.0025	0.002	0.0013	0.001	0.0374	0.0247	0.0317	0.0802	0.0174	0.0927	0.0011
2	rs74883022	201636641	0.78	1.16707263834179	0.75	0.911329023803182	0.0425327491611305	0.16722706395609	0.017	0.0206	0.0134	0.0022	0.1848	0.0017	0.0011	0.0681	5e-04	0.0849	0.1564	0.0175	0.0018	0.1118	0.0226	0.0026	0.002	0.0013	0.001	0.0374	0.0247	0.0317	0.0802	0.0174	0.0927	0.0011
2	rs62623595	201637798	0.78	1.16707263834179	0.75	0.911329023803182	0.0414398116923715	0.166441458887485	0.017	0.0206	0.0134	0.0022	0.1848	0.0017	0.0011	0.0681	5e-04	0.0849	0.1564	0.0175	0.0018	0.1118	0.0226	0.0026	0.002	0.0013	0.001	0.0374	0.0247	0.0317	0.0803	0.0173	0.0927	0.0011
2	rs2348129	201644232	0.78	1.16707263834179	0.75	0.911329023803182	0.0374624958583255	0.17127355698756	0.0171	0.0206	0.0134	0.0022	0.1848	0.0018	0.0011	0.0681	6e-04	0.0849	0.1563	0.0175	0.0018	0.1116	0.0225	0.0026	0.002	0.0014	0.001	0.0374	0.0246	0.0315	0.0806	0.0172	0.0929	0.0011
2	rs13430864	201648639	0.78	1.16707263834179	0.75	0.911329023803182	0.0309011350024531	0.162727629385313	0.017	0.0205	0.0132	0.0022	0.1848	0.0018	0.0011	0.0684	5e-04	0.0856	0.1568	0.0174	0.0017	0.1118	0.0219	0.0028	0.002	0.0013	9e-04	0.0372	0.0243	0.0311	0.0809	0.0172	0.0929	0.001
2	rs114808334	201661062	0.78	1.16707263834179	0.75	0.911329023803182	0.0285742874880296	0.162824983309083	0.0169	0.0205	0.0132	0.0022	0.1848	0.0018	0.0011	0.0685	5e-04	0.0858	0.1569	0.0174	0.0017	0.1118	0.0217	0.0029	0.002	0.0012	9e-04	0.0371	0.0242	0.031	0.081	0.0172	0.0929	0.001
2	rs72927052	201674818	0.78	1.16707263834179	0.75	0.911329023803182	0.0254589451446876	0.16311716825127	0.0169	0.0205	0.0132	0.0022	0.1848	0.0019	0.0011	0.0685	5e-04	0.086	0.1571	0.0174	0.0017	0.1118	0.0215	0.003	0.0021	0.0012	8e-04	0.037	0.0241	0.0308	0.0811	0.0172	0.0929	9e-04
2	rs75482642	201675761	0.78	1.16707263834179	0.75	0.911329023803182	0.024586631947765	0.163019752748501	0.0169	0.0205	0.0132	0.0022	0.1848	0.0019	0.0011	0.0685	5e-04	0.086	0.1571	0.0174	0.0017	0.1118	0.0215	0.003	0.002	0.0012	8e-04	0.037	0.0241	0.0308	0.0811	0.0172	0.0929	9e-04
2	Affx-18834648	201676441	0.78	1.16707263834179	0.75	0.911329023803182	0.0243669606818406	0.163214604267498	0.0169	0.0205	0.0132	0.0022	0.1848	0.0019	0.0011	0.0685	5e-04	0.086	0.1571	0.0174	0.0017	0.1118	0.0215	0.003	0.002	0.0012	8e-04	0.037	0.0241	0.0308	0.0811	0.0172	0.0929	9e-04
2	rs2270280	201677791	0.78	1.16707263834179	0.75	0.911329023803182	0.0244466779592037	0.162435690875087	0.0169	0.0205	0.0132	0.0022	0.1848	0.0019	0.0011	0.0685	5e-04	0.086	0.1571	0.0174	0.0017	0.1118	0.0215	0.003	0.002	0.0012	8e-04	0.037	0.0241	0.0308	0.0811	0.0173	0.0929	9e-04
2	rs7586299	201699860	0.78	1.16707263834179	0.75	0.911329023803182	0.0226221387011141	0.15894691087472	0.0169	0.0205	0.0132	0.0022	0.1848	0.0019	0.0012	0.0685	5e-04	0.0861	0.1571	0.0174	0.0017	0.1118	0.0215	0.003	0.0021	0.0012	8e-04	0.037	0.024	0.0308	0.0811	0.0173	0.0929	9e-04
2	rs11894686	201713035	0.78	1.16707263834179	0.75	0.911329023803182	0.0218210508966395	0.158271656777745	0.0168	0.0206	0.0132	0.0023	0.1845	0.002	0.0013	0.0687	5e-04	0.0864	0.1572	0.0175	0.0016	0.1116	0.0214	0.0031	0.0021	0.0011	8e-04	0.0371	0.0239	0.0308	0.0807	0.0173	0.0931	9e-04
2	rs12988180	201722156	0.78	1.16707263834179	0.75	0.911329023803182	0.0192032936364069	0.161560986204375	0.0167	0.0207	0.0132	0.0023	0.184	0.0021	0.0013	0.0689	4e-04	0.0869	0.1575	0.0176	0.0015	0.1112	0.0212	0.0033	0.0022	0.001	7e-04	0.037	0.0238	0.0306	0.0807	0.0174	0.0935	8e-04
2	rs17383109	201722827	0.78	1.16707263834179	0.75	0.911329023803182	0.0194305569022995	0.161852369110184	0.0166	0.0207	0.0132	0.0023	0.1839	0.0021	0.0013	0.069	4e-04	0.087	0.1574	0.0177	0.0015	0.1112	0.0212	0.0033	0.0023	0.001	7e-04	0.037	0.0238	0.0306	0.0807	0.0174	0.0935	8e-04
2	rs12465952	201724360	0.78	1.16707263834179	0.75	0.911329023803182	0.0184515717256123	0.161560986204375	0.0166	0.0207	0.0131	0.0023	0.1837	0.0021	0.0013	0.069	4e-04	0.0871	0.1575	0.0178	0.0015	0.1112	0.0211	0.0034	0.0023	0.001	7e-04	0.0369	0.0237	0.0306	0.0806	0.0174	0.0935	8e-04
2	rs41271455	201724391	0.78	1.16707263834179	0.75	0.911329023803182	0.0185494503512352	0.161172764327947	0.0166	0.0207	0.0131	0.0023	0.1837	0.0021	0.0013	0.069	4e-04	0.0871	0.1575	0.0178	0.0015	0.1112	0.0211	0.0034	0.0023	0.001	7e-04	0.0369	0.0237	0.0306	0.0807	0.0174	0.0935	8e-04
2	rs116395428	201726353	0.78	1.16707263834179	0.75	0.911329023803182	0.0179040309707071	0.165657152777155	0.0166	0.0207	0.0131	0.0023	0.1839	0.0021	0.0013	0.0691	4e-04	0.0875	0.1577	0.0178	0.0015	0.111	0.0209	0.0034	0.0023	9e-04	7e-04	0.0368	0.0237	0.0306	0.0807	0.0174	0.0932	7e-04
2	rs114270688	201730822	0.78	1.16707263834179	0.75	0.911329023803182	0.0174230473768791	0.167817118247323	0.0165	0.0207	0.0131	0.0022	0.1841	0.0021	0.0013	0.0692	4e-04	0.088	0.1579	0.0179	0.0014	0.1107	0.0207	0.0035	0.0023	9e-04	7e-04	0.0368	0.0236	0.0305	0.0808	0.0174	0.0929	7e-04
2	rs4035021	201739327	0.78	1.16707263834179	0.75	0.911329023803182	0.016624931263084	0.176253736723342	0.0164	0.0207	0.0131	0.0022	0.1842	0.0022	0.0013	0.0693	4e-04	0.0882	0.1579	0.0179	0.0014	0.1105	0.0206	0.0035	0.0023	9e-04	7e-04	0.0368	0.0236	0.0305	0.0809	0.0175	0.0928	7e-04
2	rs2136600	201742345	0.78	1.16707263834179	0.75	0.911329023803182	0.0165721942436122	0.175653502228685	0.0164	0.0207	0.0131	0.0022	0.1841	0.0021	0.0013	0.0694	3e-04	0.0882	0.1579	0.0179	0.0014	0.1106	0.0205	0.0035	0.0023	9e-04	7e-04	0.0368	0.0236	0.0305	0.0809	0.0175	0.0927	7e-04
2	rs6747253	201748415	0.78	1.16707263834179	0.75	0.911329023803182	0.0164521141333328	0.184629097908098	0.0164	0.0208	0.0131	0.0022	0.1843	0.0021	0.0013	0.0694	4e-04	0.0883	0.1578	0.0179	0.0014	0.1106	0.0205	0.0035	0.0023	9e-04	7e-04	0.0368	0.0236	0.0306	0.0809	0.0174	0.0927	7e-04
2	rs7917	201768238	0.78	1.16707263834179	0.75	0.911329023803182	0.0159123507664611	0.199367065289006	0.0164	0.0208	0.0131	0.0022	0.1844	0.0021	0.0013	0.0695	4e-04	0.0883	0.1579	0.0178	0.0014	0.1106	0.0203	0.0035	0.0023	9e-04	7e-04	0.0368	0.0236	0.0306	0.0809	0.0174	0.0927	8e-04
2	rs67358415	201781361	0.78	1.16707263834179	0.75	0.911329023803182	0.0158176139028646	0.199367065289006	0.0165	0.0208	0.0131	0.0022	0.1844	0.0021	0.0013	0.0695	4e-04	0.0883	0.1579	0.0178	0.0014	0.1106	0.0203	0.0035	0.0023	9e-04	7e-04	0.0368	0.0236	0.0306	0.0809	0.0174	0.0927	8e-04
2	rs4622700	201793113	0.78	1.16707263834179	0.75	0.911329023803182	0.0157740296471614	0.19968033298259	0.0165	0.0208	0.0131	0.0022	0.1844	0.0021	0.0013	0.0695	4e-04	0.0883	0.1579	0.0178	0.0014	0.1106	0.0203	0.0035	0.0023	9e-04	7e-04	0.0368	0.0236	0.0306	0.0809	0.0174	0.0927	8e-04
2	rs72929020	201793176	0.78	1.16707263834179	0.75	0.911329023803182	0.0157160550578237	0.199575892062304	0.0165	0.0208	0.0131	0.0022	0.1843	0.0021	0.0013	0.0695	4e-04	0.0883	0.1579	0.0178	0.0014	0.1106	0.0203	0.0035	0.0023	9e-04	7e-04	0.0368	0.0236	0.0306	0.0809	0.0174	0.0927	8e-04
2	rs16836038	201803139	0.78	1.16707263834179	0.75	0.911329023803182	0.0157377770927732	0.199575892062304	0.0165	0.0208	0.0131	0.0022	0.1843	0.0021	0.0013	0.0695	4e-04	0.0883	0.1579	0.0178	0.0014	0.1106	0.0203	0.0035	0.0023	9e-04	7e-04	0.0368	0.0236	0.0306	0.0809	0.0174	0.0927	8e-04
2	rs16836058	201804319	0.78	1.16707263834179	0.75	0.911329023803182	0.0159123507664611	0.199993765811389	0.0164	0.0208	0.0131	0.0022	0.1843	0.0021	0.0013	0.0695	4e-04	0.0883	0.1579	0.0178	0.0014	0.1106	0.0203	0.0035	0.0023	9e-04	7e-04	0.0368	0.0236	0.0306	0.0809	0.0174	0.0927	7e-04
2	rs16836399	201829800	0.78	1.16707263834179	0.75	0.911329023803182	0.016066269119702	0.200202812698414	0.0164	0.0208	0.0131	0.0022	0.1843	0.0021	0.0013	0.0696	4e-04	0.0883	0.1579	0.0178	0.0014	0.1106	0.0203	0.0035	0.0023	9e-04	7e-04	0.0368	0.0236	0.0306	0.0809	0.0174	0.0927	7e-04
2	rs62191464	201863300	0.78	1.16707263834179	0.74	0.985826031678479	0.016273194782969	0.200202812698414	0.0164	0.0208	0.0131	0.0022	0.1843	0.0021	0.0013	0.0696	3e-04	0.0883	0.1579	0.0178	0.0014	0.1106	0.0203	0.0035	0.0023	9e-04	7e-04	0.0368	0.0236	0.0306	0.0809	0.0174	0.0928	7e-04
2	rs77268291	201886002	0.78	1.16707263834179	0.74	0.985826031678479	0.0163475697180589	0.200202812698414	0.0164	0.0208	0.0131	0.0022	0.1844	0.0022	0.0013	0.0696	3e-04	0.0883	0.1579	0.0178	0.0014	0.1106	0.0203	0.0035	0.0023	9e-04	7e-04	0.0368	0.0236	0.0306	0.0809	0.0174	0.0928	7e-04
2	rs17467986	201888436	0.78	1.16707263834179	0.75	0.911329023803182	0.0163699308580904	0.200202812698414	0.0164	0.0208	0.0131	0.0022	0.1844	0.0022	0.0013	0.0696	3e-04	0.0883	0.1579	0.0178	0.0014	0.1106	0.0203	0.0035	0.0023	9e-04	7e-04	0.0368	0.0236	0.0306	0.0809	0.0174	0.0928	7e-04
2	rs10194347	201942480	0.78	1.16707263834179	0.73	1.06399829815523	0.0166475705374516	0.19968033298259	0.0164	0.0208	0.013	0.0022	0.1845	0.0021	0.0013	0.0696	3e-04	0.0883	0.1579	0.0178	0.0014	0.1106	0.0203	0.0035	0.0023	9e-04	6e-04	0.0368	0.0236	0.0306	0.0808	0.0175	0.0928	7e-04
2	rs58699528	201978599	0.78	1.16707263834179	0.73	1.06399829815523	0.0171436673669359	0.202822067705051	0.0164	0.0208	0.013	0.0022	0.1846	0.0022	0.0013	0.0696	4e-04	0.0885	0.1577	0.0177	0.0014	0.1105	0.0202	0.0036	0.0023	9e-04	6e-04	0.0369	0.0235	0.0305	0.0809	0.0174	0.0928	7e-04
2	Affx-18837492	201979525	0.78	1.16707263834179	0.73	1.06399829815523	0.0171977322708151	0.202087527088295	0.0164	0.0207	0.013	0.0022	0.1846	0.0022	0.0013	0.0696	4e-04	0.0885	0.1577	0.0177	0.0014	0.1105	0.0202	0.0036	0.0023	9e-04	6e-04	0.0369	0.0235	0.0305	0.0809	0.0174	0.0928	7e-04
2	rs10190751	202006096	0.78	1.16707263834179	0.73	1.06399829815523	0.0183216537612728	0.218020067032075	0.0164	0.0207	0.0129	0.0022	0.1849	0.0022	0.0013	0.0699	4e-04	0.0884	0.1578	0.0177	0.0013	0.1104	0.0201	0.0037	0.0023	8e-04	7e-04	0.0369	0.0234	0.0303	0.081	0.0174	0.0928	7e-04
2	rs7573529	202010626	0.78	1.16707263834179	0.73	1.06399829815523	0.0183297540151141	0.218127618961104	0.0164	0.0207	0.0129	0.0022	0.1849	0.0022	0.0013	0.0699	4e-04	0.0884	0.1578	0.0177	0.0013	0.1104	0.0201	0.0037	0.0023	8e-04	7e-04	0.0369	0.0234	0.0303	0.081	0.0174	0.0928	7e-04
2	rs76310600	202013135	0.78	1.16707263834179	0.72	1.14588815616863	0.0183135561207075	0.21759003357919	0.0164	0.0207	0.0129	0.0022	0.1849	0.0022	0.0013	0.0699	4e-04	0.0884	0.1578	0.0177	0.0013	0.1104	0.0201	0.0037	0.0023	8e-04	7e-04	0.0369	0.0234	0.0303	0.081	0.0174	0.0928	7e-04
2	rs79127072	202015879	0.78	1.16707263834179	0.72	1.14588815616863	0.0182892788741106	0.218127618961104	0.0164	0.0207	0.0129	0.0022	0.1849	0.0022	0.0014	0.0699	4e-04	0.0884	0.1578	0.0177	0.0013	0.1104	0.0201	0.0037	0.0023	8e-04	7e-04	0.0369	0.0234	0.0303	0.081	0.0174	0.0928	7e-04
2	rs2041766	202021495	0.78	1.16707263834179	0.72	1.14588815616863	0.0179678232641227	0.215122767138093	0.0164	0.0207	0.0129	0.0022	0.1848	0.0023	0.0014	0.0699	4e-04	0.0883	0.1577	0.0177	0.0013	0.1104	0.0201	0.0038	0.0023	8e-04	7e-04	0.0369	0.0234	0.0303	0.081	0.0174	0.0928	7e-04
2	rs2041765	202023160	0.78	1.16707263834179	0.71	1.23153511570326	0.0183702944994085	0.219958662185691	0.0163	0.0207	0.0129	0.0022	0.1849	0.0023	0.0014	0.0699	4e-04	0.0883	0.1578	0.0178	0.0013	0.1104	0.0201	0.0038	0.0023	8e-04	7e-04	0.0369	0.0234	0.0303	0.081	0.0174	0.0928	6e-04
2	rs33914895	202025375	0.78	1.16707263834179	0.71	1.23153511570326	0.0184352953304412	0.215015704964201	0.0163	0.0207	0.0129	0.0022	0.1849	0.0023	0.0014	0.0699	4e-04	0.0883	0.1578	0.0178	0.0013	0.1104	0.0201	0.0038	0.0023	8e-04	7e-04	0.0369	0.0233	0.0303	0.081	0.0174	0.0928	6e-04
2	rs7558475	202036478	0.78	1.16707263834179	0.71	1.23153511570326	0.0189530543641353	0.231158818895089	0.0163	0.0207	0.0129	0.0023	0.1853	0.0023	0.0014	0.0698	4e-04	0.0883	0.1579	0.0179	0.0013	0.1103	0.0201	0.0038	0.0023	8e-04	7e-04	0.0369	0.0233	0.0302	0.0811	0.0173	0.0926	6e-04
2	rs114707766	202044050	0.78	1.16707263834179	0.7	1.32097605551375	0.019506744074049	0.22537301434759	0.0162	0.0207	0.0129	0.0023	0.1856	0.0023	0.0014	0.0698	4e-04	0.0883	0.1579	0.0179	0.0013	0.1101	0.0201	0.0038	0.0023	8e-04	7e-04	0.0368	0.0232	0.0302	0.0811	0.0173	0.0924	6e-04
2	rs72931097	202044159	0.78	1.16707263834179	0.7	1.32097605551375	0.0195152226996216	0.224503833117382	0.0162	0.0207	0.0129	0.0023	0.1856	0.0023	0.0014	0.0698	4e-04	0.0883	0.1579	0.0179	0.0013	0.1101	0.0201	0.0038	0.0023	8e-04	7e-04	0.0368	0.0232	0.0302	0.0811	0.0173	0.0924	6e-04
2	rs11674246	202048123	0.78	1.16707263834179	0.7	1.32097605551375	0.0195916509164881	0.224612420923596	0.0162	0.0207	0.0129	0.0023	0.1857	0.0023	0.0014	0.0697	4e-04	0.0883	0.1579	0.0179	0.0013	0.1101	0.0201	0.0038	0.0023	8e-04	7e-04	0.0368	0.0232	0.0302	0.0811	0.0173	0.0924	6e-04
2	rs41352644	202064736	0.78	1.16707263834179	0.69	1.41424540481464	0.0187134221080918	0.219311838498192	0.0163	0.0206	0.0129	0.0024	0.1857	0.0023	0.0015	0.0696	4e-04	0.0882	0.1578	0.018	0.0013	0.1101	0.02	0.0039	0.0024	8e-04	7e-04	0.0369	0.0232	0.0302	0.0811	0.0174	0.0924	7e-04
2	rs13010627	202074098	0.78	1.16707263834179	0.69	1.41424540481464	0.0184190294138772	0.214694623864506	0.0164	0.0206	0.0129	0.0024	0.1858	0.0023	0.0015	0.0696	4e-04	0.0882	0.1578	0.018	0.0013	0.11	0.02	0.0039	0.0024	8e-04	7e-04	0.0369	0.0232	0.0302	0.081	0.0174	0.0924	7e-04
2	rs17860405	202074207	0.78	1.16707263834179	0.7	1.32097605551375	0.0184352953304412	0.21490866035715	0.0164	0.0206	0.0129	0.0024	0.1858	0.0023	0.0015	0.0696	4e-04	0.0882	0.1578	0.018	0.0013	0.11	0.02	0.0039	0.0024	8e-04	7e-04	0.0369	0.0232	0.0302	0.081	0.0174	0.0924	7e-04
2	rs13006529	202082459	0.78	1.16707263834179	0.7	1.32097605551375	0.0180558087039265	0.208730310155306	0.0164	0.0206	0.0129	0.0024	0.1857	0.0024	0.0015	0.0695	4e-04	0.0881	0.1577	0.018	0.0013	0.11	0.02	0.0039	0.0024	8e-04	7e-04	0.0369	0.0234	0.0302	0.081	0.0174	0.0924	7e-04
2	rs41373151	202086665	0.78	1.16707263834179	0.7	1.32097605551375	0.0183784104424733	0.213839181615378	0.0164	0.0206	0.013	0.0024	0.1859	0.0024	0.0015	0.0696	4e-04	0.0881	0.1578	0.018	0.0013	0.11	0.02	0.0039	0.0024	8e-04	7e-04	0.0369	0.0234	0.0301	0.0811	0.0172	0.092	7e-04
2	rs7608692	202110959	0.78	1.16707263834179	0.7	1.32097605551375	0.018394650178453	0.228532937720587	0.0165	0.0204	0.0131	0.0023	0.186	0.0024	0.0015	0.0704	4e-04	0.0871	0.1586	0.0182	0.0014	0.1087	0.0197	0.004	0.0025	9e-04	7e-04	0.0362	0.0234	0.0298	0.0812	0.0172	0.0938	6e-04
2	rs3820972	202111020	0.78	1.16707263834179	0.7	1.32097605551375	0.0185494503512352	0.217375121483188	0.0165	0.0204	0.013	0.0024	0.186	0.0024	0.0015	0.0704	4e-04	0.0871	0.1586	0.0182	0.0014	0.1086	0.0196	0.0041	0.0025	9e-04	7e-04	0.0361	0.0234	0.0298	0.0812	0.0172	0.0938	6e-04
2	rs3769825	202111380	0.78	1.16707263834179	0.7	1.32097605551375	0.0175247493370482	0.234014448019754	0.0167	0.0203	0.013	0.0024	0.186	0.0024	0.0016	0.0704	4e-04	0.087	0.1588	0.0182	0.0014	0.1084	0.0196	0.0041	0.0026	9e-04	7e-04	0.036	0.0234	0.0297	0.0811	0.0172	0.0941	6e-04
2	rs13021736	202115791	0.78	1.16707263834179	0.71	1.23153511570326	0.0155502529990191	0.220606109694163	0.0162	0.0199	0.0129	0.0024	0.1869	0.0024	0.0016	0.0703	4e-04	0.0871	0.1593	0.0185	0.0016	0.1071	0.0191	0.004	0.0028	0.0011	6e-04	0.0357	0.0235	0.0298	0.0811	0.0172	0.0944	6e-04
2	rs3769824	202122956	0.78	1.16707263834179	0.7	1.32097605551375	0.0142093823363096	0.225481738887739	0.0162	0.0199	0.0128	0.0024	0.187	0.0025	0.0016	0.0703	4e-04	0.0872	0.1593	0.0186	0.0016	0.107	0.019	0.0039	0.0028	0.0011	6e-04	0.0357	0.0236	0.0298	0.0811	0.0172	0.0944	6e-04
2	rs3769823	202122995	0.78	1.16707263834179	0.7	1.32097605551375	0.0141959523878982	0.226461027254061	0.0162	0.0199	0.0128	0.0024	0.187	0.0025	0.0016	0.0703	4e-04	0.0872	0.1593	0.0186	0.0016	0.107	0.019	0.0039	0.0028	0.0011	6e-04	0.0357	0.0236	0.0298	0.0811	0.0172	0.0944	6e-04
2	rs3820971	202125738	0.78	1.16707263834179	0.7	1.32097605551375	0.0136143034537199	0.22559048049696	0.0162	0.0199	0.0129	0.0024	0.187	0.0025	0.0016	0.0702	4e-04	0.0872	0.1593	0.0185	0.0016	0.107	0.019	0.0039	0.0029	0.0011	6e-04	0.0357	0.0236	0.0298	0.0811	0.0172	0.0944	6e-04
2	rs112484377	202127822	0.78	1.16707263834179	0.71	1.23153511570326	0.0132025526639991	0.226134444403144	0.0162	0.0199	0.0129	0.0024	0.1871	0.0025	0.0016	0.0702	4e-04	0.0871	0.1592	0.0185	0.0016	0.107	0.019	0.0039	0.0029	0.0011	6e-04	0.0357	0.0236	0.0299	0.0811	0.0172	0.0944	6e-04
2	rs2293554	202131587	0.78	1.16707263834179	0.71	1.23153511570326	0.0127009950779859	0.223635747212116	0.0162	0.0199	0.0129	0.0024	0.1871	0.0025	0.0017	0.0702	4e-04	0.0872	0.1592	0.0185	0.0016	0.1071	0.0189	0.0039	0.0029	0.0011	6e-04	0.0356	0.0236	0.0299	0.0811	0.0172	0.0943	6e-04
2	rs35342474	202136014	0.78	1.16707263834179	0.71	1.23153511570326	0.0118518143931699	0.2267877633198	0.0162	0.0199	0.013	0.0023	0.1871	0.0025	0.0017	0.0701	4e-04	0.0872	0.1592	0.0185	0.0016	0.107	0.0189	0.0039	0.0029	0.0011	6e-04	0.0356	0.0236	0.0299	0.0812	0.0172	0.0943	6e-04
2	rs13386521	202136629	0.78	1.16707263834179	0.71	1.23153511570326	0.0118166485560942	0.223093750891437	0.0162	0.0199	0.013	0.0022	0.1871	0.0025	0.0017	0.0701	4e-04	0.0872	0.1592	0.0185	0.0016	0.107	0.0189	0.0039	0.0029	0.0011	6e-04	0.0356	0.0236	0.0299	0.0812	0.0172	0.0943	6e-04
2	rs77028341	202142991	0.78	1.16707263834179	0.71	1.23153511570326	0.0111128492451424	0.212025115407656	0.0162	0.0198	0.0135	0.0015	0.1871	0.0026	0.0018	0.07	4e-04	0.0871	0.159	0.0186	0.0017	0.1069	0.0187	0.0041	0.0029	0.0012	6e-04	0.0354	0.0236	0.0301	0.0815	0.0173	0.0943	6e-04
2	rs10931936	202143928	0.78	1.16707263834179	0.71	1.23153511570326	0.0117990949943428	0.207882820614509	0.0163	0.0198	0.0137	0.0014	0.187	0.0027	0.0018	0.0699	4e-04	0.0871	0.159	0.0187	0.0017	0.1069	0.0187	0.0041	0.0029	0.0012	6e-04	0.0353	0.0236	0.0301	0.0815	0.0173	0.0943	6e-04
2	rs1045485	202149589	0.78	1.16707263834179	0.71	1.23153511570326	0.013738359810437	0.202087527088295	0.0162	0.0198	0.0139	0.0011	0.187	0.0027	0.0018	0.0699	4e-04	0.0871	0.1589	0.0187	0.0017	0.1069	0.0187	0.0042	0.0029	0.0012	6e-04	0.0353	0.0236	0.0301	0.0815	0.0174	0.0943	6e-04
2	rs1045487	202149696	0.78	1.16707263834179	0.71	1.23153511570326	0.0137514670703762	0.200935053612401	0.0162	0.0198	0.0139	0.0011	0.1871	0.0027	0.0018	0.0699	4e-04	0.0871	0.1589	0.0187	0.0017	0.1069	0.0187	0.0042	0.0029	0.0012	6e-04	0.0353	0.0236	0.0301	0.0815	0.0174	0.0943	6e-04
2	rs79224392	202154750	0.78	1.16707263834179	0.71	1.23153511570326	0.0131200620663282	0.187382265027498	0.0162	0.0198	0.0139	0.0011	0.1871	0.0027	0.0018	0.0698	4e-04	0.087	0.1588	0.0188	0.0017	0.107	0.0186	0.0042	0.0029	0.0012	7e-04	0.0353	0.0236	0.0301	0.0815	0.0174	0.0942	6e-04
2	rs16837131	202173812	0.78	1.16707263834179	0.71	1.23153511570326	0.011287178142484	0.192620440772348	0.0162	0.0198	0.0139	0.0012	0.1872	0.0028	0.0018	0.0697	4e-04	0.0868	0.1586	0.0188	0.0017	0.1072	0.0185	0.0042	0.003	0.0013	7e-04	0.0354	0.0236	0.0301	0.0816	0.0174	0.0941	6e-04
2	rs74574949	202189374	0.78	1.16707263834179	0.71	1.23153511570326	0.010721216176331	0.193549903792206	0.0162	0.0197	0.0139	0.0013	0.1872	0.0028	0.0019	0.0696	4e-04	0.0866	0.1585	0.0189	0.0017	0.1072	0.0184	0.0042	0.003	0.0013	7e-04	0.0354	0.0236	0.0301	0.0816	0.0175	0.094	6e-04
2	rs10201587	202202791	0.78	1.16707263834179	0.71	1.23153511570326	0.0099383844617864	0.173657854471256	0.0163	0.0197	0.014	0.0014	0.1873	0.0029	0.0019	0.0694	4e-04	0.0863	0.1584	0.019	0.0017	0.1074	0.0184	0.0043	0.003	0.0013	7e-04	0.0355	0.0235	0.0301	0.0816	0.0176	0.0937	7e-04
2	rs72934957	202203823	0.78	1.16707263834179	0.71	1.23153511570326	0.00985131351731481	0.174654689430168	0.0163	0.0197	0.014	0.0014	0.1874	0.0029	0.0019	0.0695	4e-04	0.0862	0.1584	0.019	0.0017	0.1074	0.0183	0.0043	0.003	0.0014	7e-04	0.0356	0.0235	0.03	0.0815	0.0175	0.0937	7e-04
2	rs76278437	202212882	0.78	1.16707263834179	0.71	1.23153511570326	0.0095137634104199	0.172663003498232	0.0164	0.0197	0.0138	0.0014	0.1872	0.0029	0.0019	0.0694	5e-04	0.0862	0.1582	0.019	0.0017	0.1073	0.0184	0.0043	0.0031	0.0014	7e-04	0.0356	0.0235	0.0301	0.0817	0.0176	0.0935	7e-04
2	rs114789134	202213854	0.78	1.16707263834179	0.71	1.23153511570326	0.00950879269254351	0.171769339030634	0.0164	0.0197	0.0138	0.0014	0.1872	0.0029	0.0019	0.0694	5e-04	0.0862	0.1582	0.019	0.0017	0.1073	0.0184	0.0043	0.0031	0.0014	7e-04	0.0356	0.0235	0.0301	0.0817	0.0176	0.0935	7e-04
2	rs13014235	202215492	0.78	1.16707263834179	0.71	1.23153511570326	0.00955360011912271	0.16870356327406	0.0164	0.0197	0.0138	0.0014	0.1872	0.0029	0.0019	0.0694	5e-04	0.0862	0.1582	0.019	0.0017	0.1073	0.0184	0.0043	0.0031	0.0014	7e-04	0.0356	0.0235	0.0301	0.0818	0.0176	0.0935	7e-04
2	rs115419401	202217171	0.78	1.16707263834179	0.71	1.23153511570326	0.00969402509633869	0.159236617507355	0.0164	0.0197	0.0138	0.0014	0.1872	0.0029	0.0019	0.0694	5e-04	0.0863	0.1582	0.019	0.0017	0.1073	0.0184	0.0043	0.0031	0.0014	7e-04	0.0356	0.0235	0.0301	0.0818	0.0176	0.0935	7e-04
2	rs73988750	202225422	0.78	1.16707263834179	0.71	1.23153511570326	0.00988197824358665	0.153192312773766	0.0164	0.0197	0.0138	0.0014	0.1872	0.0029	0.0019	0.0694	5e-04	0.0862	0.1582	0.019	0.0017	0.1073	0.0184	0.0043	0.0031	0.0013	7e-04	0.0356	0.0235	0.0301	0.0818	0.0176	0.0934	7e-04
2	rs34594680	202245423	0.78	1.16707263834179	0.71	1.23153511570326	0.0100622978100447	0.152621024875718	0.0165	0.0197	0.0139	0.0015	0.1872	0.0029	0.0019	0.0693	5e-04	0.0861	0.1579	0.019	0.0018	0.1076	0.0184	0.0044	0.0032	0.0014	8e-04	0.0356	0.0234	0.0302	0.082	0.0176	0.0931	7e-04
2	rs2244438	202252539	0.78	1.16707263834179	0.71	1.23153511570326	0.00991784499779121	0.15663600949477	0.0165	0.0197	0.0139	0.0015	0.1872	0.0029	0.0019	0.0693	5e-04	0.0861	0.1579	0.019	0.0018	0.1076	0.0184	0.0044	0.0032	0.0014	8e-04	0.0356	0.0234	0.0302	0.082	0.0176	0.0931	7e-04
2	rs7561048	202253039	0.78	1.16707263834179	0.71	1.23153511570326	0.00993324658140026	0.156924214096603	0.0165	0.0197	0.0139	0.0015	0.1873	0.0029	0.002	0.0694	5e-04	0.0861	0.1579	0.019	0.0018	0.1074	0.0184	0.0044	0.0032	0.0014	8e-04	0.0356	0.0234	0.0301	0.082	0.0176	0.0931	7e-04
2	rs13022344	202264156	0.78	1.16707263834179	0.71	1.23153511570326	0.00999503393718308	0.158078914483586	0.0165	0.0197	0.0138	0.0015	0.1873	0.0028	0.002	0.0694	4e-04	0.0862	0.1579	0.0189	0.0018	0.1076	0.0183	0.0042	0.0032	0.0012	8e-04	0.0356	0.0234	0.0302	0.0822	0.0177	0.0932	7e-04
2	rs6759993	202276129	0.78	1.16707263834179	0.71	1.23153511570326	0.00972431851882824	0.157116455162201	0.0166	0.0197	0.0138	0.0015	0.1873	0.0028	0.002	0.0694	4e-04	0.0862	0.1579	0.0189	0.0018	0.1076	0.0183	0.0042	0.0032	0.0012	8e-04	0.0356	0.0234	0.0302	0.0822	0.0177	0.0932	6e-04
2	rs9288320	202291496	0.78	1.16707263834179	0.71	1.23153511570326	0.00903592209145959	0.154528282011522	0.0166	0.0197	0.0138	0.0015	0.1873	0.0028	0.002	0.0693	4e-04	0.0863	0.1576	0.0189	0.0018	0.1077	0.0182	0.0042	0.0032	0.0013	8e-04	0.0356	0.0234	0.0302	0.0822	0.0177	0.0932	6e-04
2	rs79064785	202323425	0.78	1.16707263834179	0.71	1.23153511570326	0.00888863509901921	0.157212607074504	0.0166	0.0197	0.0138	0.0015	0.1873	0.0028	0.002	0.0693	4e-04	0.0862	0.1576	0.019	0.0018	0.1077	0.0182	0.0042	0.0032	0.0012	7e-04	0.0357	0.0234	0.0302	0.0822	0.0178	0.0933	6e-04
2	rs11678541	202326942	0.78	1.16707263834179	0.71	1.23153511570326	0.00888391451690264	0.157404973625127	0.0166	0.0197	0.0138	0.0015	0.1873	0.0028	0.002	0.0693	4e-04	0.0862	0.1576	0.019	0.0018	0.1077	0.0182	0.0042	0.0032	0.0012	7e-04	0.0357	0.0234	0.0302	0.0822	0.0178	0.0933	6e-04
2	rs58462608	202327487	0.78	1.16707263834179	0.71	1.23153511570326	0.00888391451690264	0.157404973625127	0.0166	0.0197	0.0138	0.0015	0.1873	0.0028	0.002	0.0693	4e-04	0.0862	0.1576	0.019	0.0018	0.1077	0.0182	0.0042	0.0032	0.0012	7e-04	0.0357	0.0234	0.0302	0.0822	0.0178	0.0933	6e-04
2	rs12991600	202337236	0.78	1.16707263834179	0.71	1.23153511570326	0.00910304376553841	0.159913326398094	0.0166	0.0197	0.0137	0.0015	0.1873	0.0028	0.002	0.0693	4e-04	0.0862	0.1576	0.019	0.0018	0.1077	0.0182	0.0042	0.0032	0.0012	7e-04	0.0357	0.0234	0.0302	0.0822	0.0177	0.0933	6e-04
2	rs2714493	202346327	0.78	1.16707263834179	0.71	1.23153511570326	0.00910304376553841	0.154146153780575	0.0166	0.0197	0.0137	0.0016	0.1873	0.0029	0.002	0.0693	4e-04	0.0862	0.1572	0.0189	0.0018	0.1078	0.0182	0.0043	0.0032	0.0013	8e-04	0.0357	0.0234	0.0302	0.0822	0.0177	0.0935	6e-04
2	rs75689388	202356749	0.78	1.16707263834179	0.72	1.14588815616863	0.00652614226389121	0.132756080473804	0.0166	0.0198	0.0138	0.0017	0.1874	0.0029	0.0021	0.0692	6e-04	0.086	0.1566	0.0189	0.002	0.1078	0.0181	0.0043	0.0032	0.0015	9e-04	0.0356	0.0234	0.0302	0.082	0.0176	0.0934	7e-04
2	rs6743951	202358395	0.78	1.16707263834179	0.72	1.14588815616863	0.00652614226389121	0.133118058492342	0.0166	0.0198	0.0138	0.0017	0.1874	0.0029	0.0021	0.0693	6e-04	0.086	0.1566	0.0189	0.002	0.1077	0.0181	0.0043	0.0032	0.0014	9e-04	0.0356	0.0234	0.0302	0.082	0.0177	0.0934	7e-04
2	rs76661162	202363838	0.78	1.16707263834179	0.72	1.14588815616863	0.0065298688602736	0.133208609778231	0.0166	0.0198	0.0138	0.0017	0.1874	0.0029	0.0021	0.0693	6e-04	0.086	0.1566	0.0189	0.002	0.1077	0.0181	0.0043	0.0032	0.0014	9e-04	0.0356	0.0234	0.0302	0.082	0.0177	0.0933	7e-04
2	rs77508965	202369188	0.78	1.16707263834179	0.72	1.14588815616863	0.00652614226389121	0.133208609778231	0.0166	0.0198	0.0138	0.0017	0.1874	0.0029	0.0021	0.0693	6e-04	0.086	0.1566	0.0189	0.002	0.1077	0.0181	0.0043	0.0032	0.0014	9e-04	0.0356	0.0234	0.0302	0.082	0.0177	0.0933	7e-04
2	rs78203925	202372252	0.78	1.16707263834179	0.72	1.14588815616863	0.00652614226389121	0.133027529911628	0.0166	0.0198	0.0138	0.0017	0.1874	0.0029	0.0021	0.0693	6e-04	0.086	0.1566	0.0189	0.002	0.1077	0.0181	0.0043	0.0032	0.0014	9e-04	0.0356	0.0234	0.0302	0.082	0.0177	0.0933	7e-04
2	rs1914260	202382774	0.78	1.16707263834179	0.72	1.14588815616863	0.00243728453090611	0.0817318068571982	0.017	0.0195	0.0155	0.0023	0.1866	0.0033	0.0025	0.0686	7e-04	0.0857	0.1527	0.0199	0.0025	0.1086	0.018	0.0047	0.0039	0.0027	0.0011	0.0354	0.0231	0.0304	0.0817	0.0172	0.0917	0.001
2	rs7573641	202383000	0.78	1.16707263834179	0.72	1.14588815616863	0.00239470715665171	0.0882804301880611	0.017	0.0195	0.0155	0.0023	0.1865	0.0033	0.0025	0.0686	8e-04	0.0866	0.1518	0.02	0.0025	0.1086	0.018	0.0047	0.004	0.0027	0.0011	0.0354	0.0231	0.0303	0.0824	0.0168	0.0912	0.001
2	rs72939144	202385323	0.78	1.16707263834179	0.72	1.14588815616863	0.0022463422101085	0.0715852094895178	0.0171	0.0193	0.0156	0.0021	0.1864	0.0033	0.0025	0.0684	8e-04	0.0867	0.1516	0.02	0.0025	0.1092	0.018	0.0048	0.0038	0.0027	0.0011	0.0354	0.0231	0.0301	0.0824	0.0169	0.0912	0.0011
2	rs11683834	202396786	0.78	1.16707263834179	0.72	1.14588815616863	0.00222394242340433	0.0713014336840054	0.0171	0.0193	0.0157	0.0021	0.1864	0.0033	0.0025	0.0684	8e-04	0.0867	0.1516	0.02	0.0025	0.1092	0.018	0.0048	0.0038	0.0027	0.0011	0.0354	0.0231	0.0301	0.0824	0.0169	0.0912	0.0011
2	rs77540829	202400872	0.78	1.16707263834179	0.72	1.14588815616863	0.00208570801709725	0.0681412792066994	0.0171	0.0193	0.0156	0.0021	0.1863	0.0033	0.0025	0.0685	9e-04	0.0867	0.1514	0.0201	0.0025	0.1092	0.0179	0.0048	0.0039	0.0027	0.0011	0.0356	0.0231	0.0301	0.0823	0.0169	0.091	0.0011
2	rs10804117	202410300	0.78	1.16707263834179	0.72	1.14588815616863	0.00162607616106052	0.0794955290774959	0.017	0.019	0.0157	0.0022	0.1858	0.0034	0.0025	0.0693	9e-04	0.0871	0.1506	0.0202	0.0025	0.1098	0.0179	0.0048	0.004	0.0027	0.0011	0.0363	0.023	0.0301	0.0819	0.017	0.0901	0.0011
2	rs73991652	202430584	0.78	1.16707263834179	0.72	1.14588815616863	0.0015905099139552	0.0774311560206169	0.017	0.019	0.0157	0.0022	0.1857	0.0034	0.0025	0.0694	9e-04	0.0872	0.1505	0.0203	0.0025	0.1099	0.0179	0.0048	0.004	0.0027	0.0011	0.0362	0.023	0.0301	0.0819	0.017	0.0901	0.0011
2	rs113036706	202437531	0.78	1.16707263834179	0.72	1.14588815616863	0.00151892858130135	0.0755341510079107	0.017	0.019	0.0157	0.0022	0.1856	0.0035	0.0026	0.0695	9e-04	0.0872	0.1504	0.0203	0.0025	0.11	0.0179	0.0048	0.004	0.0027	0.0011	0.036	0.023	0.0301	0.082	0.0169	0.0901	0.0011
2	rs11690866	202450924	0.78	1.16707263834179	0.72	1.14588815616863	0.00110577665996675	0.0691880425746781	0.0172	0.0189	0.016	0.0022	0.1852	0.0036	0.0026	0.0696	9e-04	0.0875	0.1497	0.0207	0.0024	0.1104	0.0178	0.0049	0.0041	0.0027	0.0011	0.035	0.0229	0.03	0.0823	0.0169	0.09	0.0012
2	rs11692571	202452199	0.78	1.16707263834179	0.72	1.14588815616863	0.00106572639094812	0.0678632666738902	0.0172	0.0189	0.016	0.0022	0.1851	0.0036	0.0026	0.0696	9e-04	0.0875	0.1497	0.0207	0.0025	0.1104	0.0178	0.0049	0.0042	0.0027	0.0012	0.0349	0.023	0.03	0.0824	0.0169	0.09	0.0012
2	rs78521658	202462032	0.78	1.16707263834179	0.72	1.14588815616863	0.00102178273693278	0.0669630070671955	0.0172	0.0189	0.016	0.0022	0.1852	0.0036	0.0026	0.0696	9e-04	0.0875	0.1496	0.0207	0.0025	0.1104	0.0178	0.0049	0.0042	0.0026	0.0012	0.0349	0.023	0.03	0.0824	0.0169	0.09	0.0012
2	rs17384175	202462206	0.78	1.16707263834179	0.72	1.14588815616863	0.00102347751938764	0.0669630070671955	0.0172	0.0189	0.016	0.0022	0.1852	0.0036	0.0026	0.0696	9e-04	0.0875	0.1497	0.0207	0.0025	0.1104	0.0178	0.0049	0.0042	0.0026	0.0012	0.0349	0.023	0.03	0.0824	0.0169	0.09	0.0012
2	rs7560158	202469533	0.78	1.16707263834179	0.72	1.14588815616863	0.00102178273693278	0.0668939645962369	0.0172	0.0189	0.016	0.0022	0.1852	0.0036	0.0026	0.0696	9e-04	0.0875	0.1497	0.0207	0.0025	0.1104	0.0178	0.0049	0.0042	0.0026	0.0012	0.0349	0.023	0.03	0.0824	0.0169	0.09	0.0012
2	rs73989521	202490812	0.78	1.16707263834179	0.72	1.14588815616863	0.00106309926681396	0.0698192862789994	0.0173	0.0188	0.016	0.0022	0.1852	0.0036	0.0026	0.0696	9e-04	0.0875	0.1495	0.0207	0.0025	0.1105	0.0177	0.0049	0.0042	0.0026	0.0012	0.035	0.023	0.0299	0.0825	0.0169	0.09	0.0012
2	rs1914261	202493504	0.78	1.16707263834179	0.72	1.14588815616863	0.00107275810484236	0.069398192197637	0.0173	0.0188	0.016	0.0022	0.1852	0.0036	0.0026	0.0696	9e-04	0.0875	0.1495	0.0207	0.0025	0.1105	0.0177	0.0049	0.0042	0.0027	0.0012	0.035	0.023	0.0299	0.0825	0.0169	0.09	0.0012
2	rs1208081	202501448	0.78	1.16707263834179	0.73	1.06399829815523	0.00123240400327198	0.0794955290774959	0.0173	0.0188	0.016	0.0022	0.185	0.0036	0.0026	0.0696	9e-04	0.0875	0.1494	0.0208	0.0025	0.1106	0.0177	0.0049	0.0042	0.0027	0.0012	0.0353	0.023	0.0296	0.0825	0.0169	0.0901	0.0012
2	rs6708021	202508326	0.78	1.16707263834179	0.72	1.14588815616863	0.000645724908851762	0.174156024337208	0.0172	0.0175	0.0164	0.0029	0.1801	0.0041	0.0035	0.0676	0.001	0.0883	0.1429	0.0226	0.0028	0.1142	0.0165	0.0053	0.0051	0.0028	0.0016	0.0368	0.0234	0.0283	0.0856	0.0163	0.0912	0.0015
2	rs1012165	202510930	0.78	1.16707263834179	0.72	1.14588815616863	0.000458762481020001	0.168900772879718	0.0172	0.0175	0.0164	0.0029	0.18	0.0041	0.0035	0.0676	0.001	0.0883	0.1429	0.0226	0.0029	0.1142	0.0165	0.0053	0.0051	0.0028	0.0016	0.0368	0.0235	0.0282	0.0856	0.0163	0.0912	0.0015
2	rs11894115	202512449	0.78	1.16707263834179	0.72	1.14588815616863	0.000402562850842744	0.157886255595879	0.0172	0.0175	0.0164	0.0029	0.18	0.0041	0.0035	0.0676	0.001	0.0883	0.1428	0.0227	0.0029	0.1142	0.0165	0.0054	0.0051	0.0028	0.0016	0.0369	0.0235	0.0282	0.0856	0.0163	0.0913	0.0014
2	rs4675212	202513883	0.78	1.16707263834179	0.72	1.14588815616863	0.000328810571305099	0.147044299516954	0.0172	0.0175	0.0163	0.0029	0.1799	0.0041	0.0035	0.0676	0.001	0.0883	0.1428	0.0227	0.0029	0.1142	0.0165	0.0054	0.0051	0.0028	0.0016	0.0369	0.0235	0.0283	0.0856	0.0163	0.0913	0.0014
2	rs888011	202521426	0.77	1.24714921571202	0.72	1.14588815616863	0.000332123711968722	0.160881814645972	0.0173	0.0176	0.0166	0.0031	0.1795	0.0042	0.0036	0.0675	0.001	0.0883	0.142	0.0227	0.0028	0.1139	0.0166	0.0054	0.0052	0.0028	0.0016	0.0369	0.0236	0.0282	0.0858	0.0164	0.0916	0.0014
2	rs10182816	202523056	0.77	1.24714921571202	0.72	1.14588815616863	0.00025164539765877	0.175853501590035	0.0173	0.0173	0.0167	0.0032	0.1791	0.0042	0.0037	0.0674	0.001	0.0884	0.1409	0.023	0.0028	0.1145	0.0168	0.0055	0.0052	0.0027	0.0017	0.0372	0.0237	0.0286	0.0853	0.0165	0.0916	0.0014
2	rs2597900	202523347	0.77	1.24714921571202	0.71	1.23153511570326	0.000188087182382902	0.138499183774223	0.0173	0.0173	0.0167	0.0032	0.179	0.0043	0.0037	0.0674	0.001	0.0884	0.1407	0.023	0.0028	0.1146	0.0168	0.0055	0.0052	0.0027	0.0017	0.0371	0.0238	0.0287	0.0853	0.0165	0.0915	0.0014
2	rs112542772	202523908	0.77	1.24714921571202	0.7	1.32097605551375	0.000180599896946408	0.127726796987499	0.0174	0.0174	0.0168	0.0032	0.1789	0.0043	0.0037	0.0672	0.001	0.0887	0.1403	0.0231	0.0028	0.1151	0.0167	0.0055	0.0053	0.0026	0.0017	0.0373	0.0239	0.0289	0.0849	0.0163	0.0912	0.0014
2	rs12052740	202526353	0.76	1.33048581017907	0.7	1.32097605551375	0.000112227405755308	0.115817726184266	0.0175	0.0177	0.0169	0.0032	0.1786	0.0044	0.0038	0.0668	0.001	0.0898	0.14	0.0232	0.0029	0.1156	0.0166	0.0056	0.0053	0.0022	0.0017	0.0377	0.024	0.0292	0.084	0.0158	0.0908	0.0013
2	rs17468821	202529514	0.76	1.33048581017907	0.69	1.41424540481464	0.000105131411956724	0.112144554967232	0.0176	0.0176	0.0169	0.0032	0.1784	0.0045	0.0039	0.0671	0.001	0.09	0.1402	0.0233	0.0029	0.1153	0.0167	0.0056	0.0053	0.0021	0.0017	0.0377	0.0239	0.0293	0.0837	0.0159	0.0903	0.0014
2	rs7559992	202531547	0.76	1.33048581017907	0.69	1.41424540481464	9.83040408665238e-05	0.112399357610283	0.0175	0.0176	0.017	0.0032	0.1784	0.0045	0.0039	0.067	0.001	0.09	0.1401	0.0234	0.003	0.1153	0.0168	0.0056	0.0053	0.0021	0.0017	0.0377	0.0239	0.0294	0.0836	0.0159	0.0903	0.0014
2	rs9646756	202540338	0.76	1.33048581017907	0.69	1.41424540481464	5.8214104614813e-05	0.0941549343395938	0.0175	0.0177	0.0174	0.0033	0.1774	0.0044	0.004	0.067	0.001	0.0901	0.14	0.0239	0.003	0.1151	0.0171	0.0056	0.0053	0.0018	0.0017	0.0379	0.0239	0.0297	0.0833	0.0161	0.0901	0.0014
2	rs10183613	202540662	0.76	1.33048581017907	0.69	1.41424540481464	7.74056782568198e-05	0.0997717665171424	0.0175	0.0177	0.0174	0.0031	0.1774	0.0044	0.0041	0.0669	0.001	0.0899	0.14	0.0239	0.003	0.1152	0.0172	0.0056	0.0053	0.0017	0.0017	0.0379	0.0239	0.0298	0.0833	0.0162	0.0901	0.0014
2	rs4675216	202540869	0.76	1.33048581017907	0.69	1.41424540481464	9.67745453280826e-05	0.113676676337854	0.0175	0.0177	0.0175	0.0031	0.1774	0.0044	0.0041	0.0669	0.001	0.0895	0.14	0.0239	0.003	0.1151	0.0172	0.0056	0.0053	0.0017	0.0017	0.0379	0.0239	0.0299	0.0833	0.0162	0.0901	0.0014
2	rs1914267	202542836	0.75	1.41710951105961	0.69	1.41424540481464	2.54079914063783e-05	0.139418965422026	0.0164	0.0174	0.0177	0.0033	0.1735	0.0048	0.0044	0.0678	0.001	0.0895	0.1391	0.0239	0.003	0.1158	0.0178	0.0056	0.0053	0.0017	0.0015	0.0392	0.0246	0.0307	0.0833	0.0168	0.0904	0.0013
2	rs10190770	202543051	0.75	1.41710951105961	0.7	1.32097605551375	3.89623767071268e-05	0.153478242882587	0.0164	0.0175	0.0176	0.0032	0.1734	0.0048	0.0044	0.0683	0.001	0.0895	0.1391	0.0238	0.003	0.1159	0.0176	0.0055	0.0052	0.0016	0.0015	0.0397	0.0246	0.0307	0.0833	0.0167	0.0899	0.0014
2	rs75895173	202543807	0.75	1.41710951105961	0.69	1.41424540481464	5.14070948507948e-05	0.189327999728756	0.0165	0.0179	0.0174	0.003	0.1729	0.0047	0.0043	0.0696	9e-04	0.0896	0.1393	0.0239	0.0027	0.1166	0.0174	0.0053	0.0049	0.0016	0.0013	0.0406	0.0241	0.0308	0.0829	0.0164	0.0894	0.0015
2	rs72922790	202544452	0.75	1.41710951105961	0.7	1.32097605551375	6.16209706842295e-05	0.186871369457238	0.0165	0.018	0.0173	0.0029	0.1727	0.0047	0.0043	0.0702	9e-04	0.0898	0.1395	0.0238	0.0026	0.1169	0.0173	0.0052	0.0048	0.0016	0.0012	0.041	0.024	0.0309	0.0825	0.0163	0.0892	0.0015
2	rs1914258	202545984	0.76	1.33048581017907	0.7	1.32097605551375	9.38903817818188e-05	0.194584414881238	0.0164	0.0181	0.0172	0.0029	0.173	0.0047	0.0043	0.0703	8e-04	0.0898	0.1395	0.0238	0.0026	0.1171	0.0172	0.0051	0.0046	0.0016	0.0011	0.0414	0.0239	0.0311	0.0824	0.0163	0.089	0.0016
2	rs57978791	202548604	0.76	1.33048581017907	0.69	1.41424540481464	8.80184499955619e-05	0.203872956522055	0.0164	0.0182	0.0171	0.003	0.1731	0.0047	0.0043	0.0704	8e-04	0.0897	0.1395	0.0237	0.0025	0.1175	0.0171	0.005	0.0046	0.0016	0.001	0.0416	0.0238	0.0312	0.0823	0.0163	0.0889	0.0015
2	rs2287050	202555132	0.76	1.33048581017907	0.7	1.32097605551375	0.000107922359228283	0.204293819943217	0.0163	0.0184	0.0168	0.003	0.1738	0.0047	0.0043	0.0706	7e-04	0.0895	0.1394	0.0236	0.0024	0.1185	0.0168	0.0048	0.0044	0.0016	8e-04	0.0425	0.0236	0.0314	0.0819	0.0162	0.0884	0.0014
2	rs17469010	202555755	0.76	1.33048581017907	0.7	1.32097605551375	0.000124866636425691	0.218342775061916	0.0162	0.0184	0.0168	0.003	0.1738	0.0046	0.0042	0.0706	7e-04	0.0894	0.1394	0.0235	0.0024	0.1187	0.0168	0.0047	0.0043	0.0016	8e-04	0.0426	0.0236	0.0314	0.082	0.0163	0.0884	0.0014
2	rs1468792	202560099	0.76	1.33048581017907	0.7	1.32097605551375	0.000313291551052436	0.259075095769488	0.0159	0.0187	0.0164	0.0028	0.1744	0.0044	0.004	0.0709	7e-04	0.0885	0.1398	0.0232	0.0022	0.1194	0.0167	0.0045	0.004	0.0017	7e-04	0.0434	0.0234	0.0317	0.0825	0.0165	0.0883	0.0014
2	rs114849386	202589472	0.75	1.41710951105961	0.7	1.32097605551375	0.000557300748036147	0.287969307323229	0.0157	0.0187	0.0162	0.0027	0.1745	0.0044	0.0039	0.0712	7e-04	0.088	0.1401	0.0231	0.0021	0.1198	0.0165	0.0044	0.0039	0.0017	6e-04	0.0437	0.0234	0.0317	0.0828	0.0166	0.0881	0.0013
2	rs7599991	202595867	0.75	1.41710951105961	0.71	1.23153511570326	0.000622877995784508	0.284920754151738	0.0156	0.0188	0.0161	0.0027	0.1746	0.0043	0.0038	0.0712	7e-04	0.0879	0.1402	0.0231	0.0021	0.1199	0.0165	0.0044	0.0039	0.0017	6e-04	0.0438	0.0234	0.0317	0.0828	0.0167	0.088	0.0013
2	rs2216001	202605108	0.75	1.41710951105961	0.71	1.23153511570326	0.00100412626000055	0.315841344010582	0.0155	0.0187	0.0161	0.0027	0.1748	0.0043	0.0038	0.0713	6e-04	0.0872	0.1403	0.023	0.002	0.1199	0.0163	0.0043	0.0039	0.0017	6e-04	0.0441	0.0236	0.032	0.083	0.0167	0.0882	0.0013
2	rs3219156	202625615	0.75	1.41710951105961	0.71	1.23153511570326	0.00113131351129955	0.326641386353349	0.0153	0.0187	0.0159	0.0027	0.1751	0.0042	0.0038	0.0713	6e-04	0.0866	0.1403	0.0231	0.0018	0.1203	0.0163	0.0042	0.0038	0.0016	5e-04	0.0442	0.0236	0.0321	0.0831	0.0168	0.0884	0.0013
2	rs3219154	202626437	0.75	1.41710951105961	0.71	1.23153511570326	0.00113315590249675	0.326153703112434	0.0153	0.0187	0.0159	0.0027	0.1751	0.0042	0.0038	0.0713	6e-04	0.0866	0.1403	0.0231	0.0018	0.1203	0.0163	0.0042	0.0038	0.0016	5e-04	0.0442	0.0236	0.0321	0.0831	0.0168	0.0883	0.0013
2	rs10194619	202630513	0.75	1.41710951105961	0.71	1.23153511570326	0.0011212241709279	0.324691937048948	0.0153	0.0187	0.0159	0.0027	0.1751	0.0042	0.0038	0.0713	6e-04	0.0866	0.1403	0.0231	0.0018	0.1203	0.0163	0.0042	0.0038	0.0016	5e-04	0.0442	0.0236	0.0321	0.0831	0.0168	0.0883	0.0013
2	rs73055628	202636137	0.76	1.33048581017907	0.71	1.23153511570326	0.00123734893488245	0.328594252649366	0.0152	0.0187	0.0159	0.0028	0.1752	0.0041	0.0039	0.0714	6e-04	0.0865	0.1404	0.0231	0.0018	0.1207	0.0163	0.0042	0.0037	0.0016	5e-04	0.0443	0.0236	0.0321	0.0831	0.0168	0.088	0.0012
2	rs193607	202639198	0.76	1.33048581017907	0.71	1.23153511570326	0.00128565057995595	0.33521021111056	0.0152	0.0188	0.0159	0.0028	0.1752	0.0041	0.0039	0.0714	6e-04	0.0865	0.1404	0.0231	0.0018	0.1207	0.0163	0.0042	0.0037	0.0016	5e-04	0.0443	0.0236	0.0322	0.0831	0.0168	0.0879	0.0012
2	rs78658015	202652720	0.76	1.33048581017907	0.71	1.23153511570326	0.00118479305891531	0.323232101297956	0.0152	0.0189	0.0159	0.0027	0.1751	0.0041	0.0038	0.0714	6e-04	0.0862	0.1402	0.0236	0.0018	0.1209	0.0162	0.0042	0.0037	0.0016	5e-04	0.0441	0.0236	0.0323	0.0831	0.0168	0.0879	0.0012
2	rs74903001	202656143	0.76	1.33048581017907	0.71	1.23153511570326	0.00132706819588269	0.327129283155808	0.0151	0.0191	0.0158	0.0027	0.1749	0.0041	0.0038	0.0714	6e-04	0.0859	0.14	0.0238	0.0018	0.1212	0.0162	0.0042	0.0037	0.0016	5e-04	0.0442	0.0236	0.0324	0.0831	0.0167	0.0878	0.0012
2	rs116691956	202664292	0.75	1.41710951105961	0.71	1.23153511570326	0.00163848895539716	0.350172753147174	0.0148	0.0195	0.0157	0.0027	0.1745	0.004	0.0037	0.0715	6e-04	0.0854	0.1397	0.024	0.0018	0.1218	0.0161	0.0042	0.0037	0.0016	6e-04	0.0445	0.0236	0.0328	0.0831	0.0167	0.0877	0.0012
2	rs2192672	202671381	0.75	1.41710951105961	0.71	1.23153511570326	0.00196311200455351	0.346941786734626	0.0145	0.0198	0.0157	0.0027	0.1741	0.004	0.0036	0.0716	6e-04	0.085	0.1394	0.0242	0.0018	0.1224	0.0159	0.0041	0.0037	0.0017	6e-04	0.0448	0.0236	0.0331	0.0832	0.0167	0.0878	0.0013
2	rs17469662	202671773	0.75	1.41710951105961	0.71	1.23153511570326	0.00194874259619441	0.344710019622778	0.0145	0.0198	0.0157	0.0027	0.1741	0.004	0.0036	0.0716	6e-04	0.085	0.1394	0.0242	0.0018	0.1223	0.0159	0.0041	0.0037	0.0017	6e-04	0.0448	0.0236	0.0331	0.0832	0.0167	0.0878	0.0013
2	rs57719338	202671788	0.75	1.41710951105961	0.71	1.23153511570326	0.00200820141460684	0.344957788719271	0.0145	0.0198	0.0157	0.0026	0.1741	0.004	0.0036	0.0716	6e-04	0.085	0.1394	0.0242	0.0018	0.1224	0.0159	0.0041	0.0037	0.0017	6e-04	0.0448	0.0236	0.0331	0.0832	0.0167	0.0878	0.0013
2	rs2882322	202672943	0.75	1.41710951105961	0.71	1.23153511570326	0.00208570801709725	0.348307683446808	0.0145	0.0198	0.0157	0.0026	0.174	0.004	0.0036	0.0716	6e-04	0.085	0.1395	0.0242	0.0018	0.1222	0.0159	0.0041	0.0037	0.0016	6e-04	0.0448	0.0236	0.0331	0.0832	0.0167	0.0878	0.0013
2	rs17469690	202674436	0.75	1.41710951105961	0.71	1.23153511570326	0.002119216231989	0.343595694495478	0.0145	0.0199	0.0157	0.0026	0.174	0.004	0.0036	0.0716	6e-04	0.085	0.1396	0.0242	0.0018	0.1222	0.0159	0.0041	0.0036	0.0016	6e-04	0.0448	0.0236	0.0332	0.0832	0.0168	0.0878	0.0013
2	rs714670	202691382	0.75	1.41710951105961	0.71	1.23153511570326	0.00343083965979412	0.353786640391894	0.0145	0.0201	0.0151	0.0026	0.1739	0.004	0.0037	0.0717	6e-04	0.0848	0.1393	0.0243	0.0018	0.123	0.0158	0.0042	0.0036	0.0017	5e-04	0.0452	0.0235	0.0331	0.0833	0.0168	0.0874	0.0013
2	rs55852210	202693975	0.75	1.41710951105961	0.71	1.23153511570326	0.00369056889791125	0.348307683446808	0.0145	0.0201	0.0151	0.0026	0.1738	0.004	0.0037	0.0717	6e-04	0.0848	0.1394	0.0243	0.0018	0.1231	0.0157	0.0042	0.0036	0.0018	5e-04	0.0452	0.0235	0.033	0.0832	0.0168	0.0873	0.0013
2	rs78829511	202695890	0.75	1.41710951105961	0.71	1.23153511570326	0.00381877213866575	0.344090821582801	0.0145	0.0202	0.015	0.0026	0.1738	0.004	0.0037	0.0718	6e-04	0.0847	0.1394	0.0244	0.0018	0.1232	0.0157	0.0042	0.0037	0.0018	5e-04	0.0452	0.0235	0.033	0.0831	0.0168	0.0872	0.0014
2	rs193599	202699201	0.75	1.41710951105961	0.71	1.23153511570326	0.00397570943547144	0.331529927061795	0.0145	0.0202	0.0149	0.0026	0.1738	0.004	0.0038	0.0718	6e-04	0.0847	0.1395	0.0244	0.0018	0.1235	0.0157	0.0042	0.0037	0.0018	5e-04	0.0453	0.0234	0.0329	0.0827	0.0168	0.0872	0.0014
2	rs116682994	202699680	0.75	1.41710951105961	0.71	1.23153511570326	0.00400108073311402	0.331529927061795	0.0145	0.0202	0.0149	0.0026	0.1738	0.004	0.0038	0.0719	6e-04	0.0848	0.1395	0.0244	0.0018	0.1235	0.0156	0.0042	0.0037	0.0018	5e-04	0.0453	0.0234	0.0329	0.0827	0.0168	0.0872	0.0014
2	rs34851370	202700399	0.75	1.41710951105961	0.71	1.23153511570326	0.0039883791866626	0.334227645271916	0.0145	0.0202	0.0148	0.0027	0.1738	0.004	0.0038	0.0719	6e-04	0.0848	0.1395	0.0244	0.0018	0.1236	0.0156	0.0042	0.0037	0.0018	5e-04	0.0453	0.0234	0.0329	0.0826	0.0168	0.0872	0.0014
2	rs10199823	202704078	0.75	1.41710951105961	0.71	1.23153511570326	0.0040368146775599	0.326031815698004	0.0144	0.0202	0.0147	0.0027	0.1739	0.004	0.0038	0.0719	6e-04	0.0848	0.1397	0.0244	0.0018	0.1238	0.0155	0.0042	0.0037	0.0018	5e-04	0.0454	0.0233	0.0328	0.0824	0.0169	0.0872	0.0014
2	rs56080528	202710867	0.75	1.41710951105961	0.71	1.23153511570326	0.00410125011943652	0.334596009092351	0.0142	0.0202	0.0148	0.0027	0.1738	0.0041	0.0038	0.0716	6e-04	0.0847	0.1395	0.0247	0.0018	0.1241	0.0155	0.0042	0.0037	0.0018	5e-04	0.0454	0.0233	0.0328	0.0824	0.0169	0.0872	0.0014
2	rs76619894	202711751	0.75	1.41710951105961	0.71	1.23153511570326	0.00410384427489676	0.33557888955873	0.0142	0.0202	0.0148	0.0027	0.1738	0.004	0.0038	0.0716	6e-04	0.0847	0.1395	0.0247	0.0018	0.1241	0.0155	0.0042	0.0037	0.0018	5e-04	0.0454	0.0233	0.0328	0.0824	0.0169	0.0871	0.0014
2	rs115205045	202713676	0.75	1.41710951105961	0.71	1.23153511570326	0.00422457860220919	0.33165241223901	0.0142	0.0202	0.0148	0.0027	0.1737	0.004	0.0038	0.0716	6e-04	0.0847	0.1394	0.0247	0.0018	0.1242	0.0155	0.0042	0.0037	0.0018	5e-04	0.0454	0.0233	0.0328	0.0824	0.0169	0.0871	0.0014
2	rs34842805	202713979	0.75	1.41710951105961	0.71	1.23153511570326	0.00418754153104311	0.329938822764809	0.0142	0.0202	0.0148	0.0027	0.1736	0.004	0.0038	0.0716	6e-04	0.0847	0.1394	0.0247	0.0018	0.1242	0.0155	0.0042	0.0037	0.0018	5e-04	0.0455	0.0233	0.0328	0.0824	0.017	0.0871	0.0014
2	rs11903222	202715298	0.75	1.41710951105961	0.72	1.14588815616863	0.0048707447096327	0.356910563877676	0.0142	0.0202	0.0148	0.0027	0.1735	0.0041	0.0037	0.0716	6e-04	0.0847	0.1393	0.0248	0.0018	0.1243	0.0155	0.0042	0.0037	0.0018	5e-04	0.0455	0.0233	0.0328	0.0824	0.017	0.087	0.0014
2	rs10169314	202731681	0.75	1.41710951105961	0.72	1.14588815616863	0.00512818749829191	0.332510177945449	0.0141	0.0202	0.0149	0.0028	0.1725	0.0042	0.0038	0.072	6e-04	0.0845	0.1384	0.0252	0.0018	0.1249	0.0154	0.0043	0.0039	0.0019	5e-04	0.0456	0.0232	0.0328	0.0826	0.0171	0.0869	0.0015
2	rs116483098	202737180	0.75	1.41710951105961	0.72	1.14588815616863	0.00568822574804142	0.352414604488849	0.0141	0.0202	0.0149	0.0028	0.1724	0.0042	0.0038	0.072	6e-04	0.0844	0.1385	0.0253	0.0018	0.125	0.0155	0.0043	0.0039	0.0018	6e-04	0.0455	0.0232	0.0329	0.0826	0.0171	0.0868	0.0015
2	rs13032979	202737189	0.75	1.41710951105961	0.72	1.14588815616863	0.0056614779268672	0.35228994966321	0.0141	0.0202	0.0149	0.0028	0.1724	0.0042	0.0038	0.0719	6e-04	0.0844	0.1385	0.0253	0.0018	0.125	0.0155	0.0043	0.0039	0.0018	6e-04	0.0455	0.0232	0.0329	0.0826	0.0171	0.0868	0.0015
2	rs10804125	202739103	0.76	1.33048581017907	0.72	1.14588815616863	0.00751844199314	0.310061388524399	0.0139	0.0202	0.0148	0.003	0.1704	0.0044	0.0039	0.0715	6e-04	0.0837	0.1403	0.0255	0.0018	0.1265	0.0155	0.0043	0.0042	0.0018	6e-04	0.0451	0.0228	0.0337	0.0824	0.0176	0.0857	0.0015
2	rs2072504	202741064	0.76	1.33048581017907	0.72	1.14588815616863	0.00755590485791778	0.298478900403108	0.0137	0.0202	0.0148	0.0031	0.1693	0.0045	0.004	0.0714	6e-04	0.0833	0.1413	0.0257	0.0017	0.1273	0.0156	0.0043	0.0044	0.0018	6e-04	0.0448	0.0226	0.0341	0.0823	0.0179	0.0848	0.0015
2	rs16838347	202744442	0.76	1.33048581017907	0.72	1.14588815616863	0.00663865672788531	0.288674221462003	0.0137	0.0202	0.0149	0.0031	0.1688	0.0046	0.004	0.0713	6e-04	0.083	0.1418	0.0258	0.0018	0.1273	0.0157	0.0044	0.0045	0.0018	7e-04	0.0447	0.0224	0.0342	0.0824	0.018	0.0844	0.0015
2	rs112621228	202748440	0.76	1.33048581017907	0.72	1.14588815616863	0.00636013826029058	0.282232227848496	0.0137	0.0203	0.0148	0.0032	0.1686	0.0046	0.0041	0.0712	6e-04	0.0828	0.1422	0.0258	0.0019	0.1273	0.0158	0.0044	0.0046	0.0019	7e-04	0.0446	0.0224	0.0342	0.0822	0.0181	0.0841	0.0015
2	rs116333240	202768699	0.76	1.33048581017907	0.72	1.14588815616863	0.00459792943581885	0.29385954252709	0.0137	0.0204	0.0147	0.0034	0.1674	0.0048	0.0043	0.0711	6e-04	0.0829	0.1437	0.0261	0.002	0.1269	0.0158	0.0046	0.0048	0.0019	8e-04	0.0446	0.0221	0.0342	0.0817	0.0184	0.0831	0.0015
2	rs2350083	202771800	0.76	1.33048581017907	0.72	1.14588815616863	0.00421397040161555	0.264892375237076	0.0137	0.0204	0.0147	0.0034	0.1673	0.0049	0.0043	0.0711	6e-04	0.0828	0.1438	0.0261	0.002	0.1268	0.0158	0.0046	0.0048	0.0019	8e-04	0.0446	0.0221	0.0343	0.0817	0.0184	0.083	0.0015
2	rs58051079	202783154	0.76	1.33048581017907	0.72	1.14588815616863	0.00405220596099932	0.269943438854539	0.0137	0.0205	0.0147	0.0035	0.1668	0.0049	0.0044	0.0712	6e-04	0.0829	0.1441	0.0263	0.002	0.1267	0.0159	0.0046	0.0049	0.0019	8e-04	0.0445	0.022	0.0343	0.0815	0.0185	0.0826	0.0014
2	rs115226632	202785123	0.76	1.33048581017907	0.72	1.14588815616863	0.00421397040161555	0.263748554311803	0.0137	0.0205	0.0147	0.0035	0.1667	0.0049	0.0044	0.0712	6e-04	0.0829	0.1442	0.0264	0.002	0.1267	0.0159	0.0046	0.0049	0.0018	8e-04	0.0445	0.022	0.0343	0.0815	0.0186	0.0826	0.0014
2	rs79239729	202787367	0.76	1.33048581017907	0.72	1.14588815616863	0.00438623578681276	0.257598741761976	0.0137	0.0205	0.0147	0.0035	0.1667	0.0049	0.0044	0.0712	6e-04	0.0829	0.1442	0.0264	0.002	0.1267	0.0159	0.0046	0.0049	0.0018	8e-04	0.0445	0.022	0.0344	0.0815	0.0186	0.0825	0.0014
2	rs116677067	202789153	0.76	1.33048581017907	0.72	1.14588815616863	0.00439170679476686	0.260440229975019	0.0137	0.0205	0.0147	0.0035	0.1666	0.0049	0.0044	0.0713	6e-04	0.0829	0.1443	0.0264	0.002	0.1267	0.016	0.0046	0.0049	0.0017	8e-04	0.0445	0.022	0.0344	0.0815	0.0187	0.0825	0.0014
2	rs10931981	202791535	0.76	1.33048581017907	0.72	1.14588815616863	0.00454989579837216	0.261579556420856	0.0137	0.0205	0.0147	0.0035	0.1666	0.0049	0.0044	0.0713	6e-04	0.0829	0.1443	0.0264	0.002	0.1267	0.016	0.0047	0.0049	0.0016	8e-04	0.0445	0.022	0.0344	0.0815	0.0187	0.0824	0.0014
2	rs6722501	202793266	0.76	1.33048581017907	0.72	1.14588815616863	0.00452462599718181	0.26512132451297	0.0137	0.0205	0.0147	0.0035	0.1666	0.0049	0.0044	0.0713	6e-04	0.0829	0.1443	0.0264	0.002	0.1267	0.016	0.0047	0.0049	0.0016	8e-04	0.0445	0.022	0.0344	0.0815	0.0187	0.0824	0.0014
2	rs7573217	202793520	0.76	1.33048581017907	0.72	1.14588815616863	0.00454708259111263	0.266725692718978	0.0137	0.0205	0.0147	0.0035	0.1666	0.0049	0.0044	0.0713	6e-04	0.0829	0.1443	0.0264	0.002	0.1267	0.016	0.0047	0.0049	0.0016	8e-04	0.0445	0.022	0.0344	0.0815	0.0187	0.0824	0.0014
2	rs6716216	202803881	0.76	1.33048581017907	0.72	1.14588815616863	0.00476188945608587	0.231158818895089	0.0136	0.0206	0.0148	0.0037	0.1661	0.0051	0.0045	0.0711	7e-04	0.0829	0.1448	0.0267	0.002	0.1265	0.0162	0.0047	0.0053	0.0017	9e-04	0.0442	0.0216	0.0344	0.0811	0.0189	0.0817	0.0015
2	rs76508342	202803900	0.76	1.33048581017907	0.72	1.14588815616863	0.00488560286091231	0.243762834060844	0.0136	0.0206	0.0148	0.0037	0.1661	0.0051	0.0045	0.0711	7e-04	0.0829	0.1448	0.0267	0.002	0.1265	0.0162	0.0047	0.0053	0.0017	9e-04	0.0442	0.0216	0.0344	0.0811	0.0189	0.0817	0.0015
2	rs72930995	202804132	0.76	1.33048581017907	0.72	1.14588815616863	0.00484113441247003	0.228532937720587	0.0136	0.0206	0.0149	0.0038	0.1659	0.0051	0.0045	0.0711	7e-04	0.0829	0.1449	0.0268	0.002	0.1265	0.0162	0.0048	0.0054	0.0017	9e-04	0.0442	0.0215	0.0344	0.081	0.019	0.0816	0.0015
2	rs13015978	202805491	0.76	1.33048581017907	0.72	1.14588815616863	0.00442464544583271	0.195620788276232	0.0136	0.0207	0.0151	0.004	0.1647	0.0052	0.0046	0.0708	7e-04	0.0831	0.1457	0.0272	0.002	0.1264	0.0165	0.0049	0.0058	0.0018	9e-04	0.0438	0.021	0.0344	0.0804	0.0194	0.0808	0.0015
2	rs6725131	202806638	0.76	1.33048581017907	0.71	1.23153511570326	0.00287377608284535	0.187280047839955	0.0136	0.0207	0.0153	0.0042	0.1636	0.0053	0.0047	0.0704	7e-04	0.0831	0.1463	0.0275	0.0021	0.1263	0.0167	0.005	0.006	0.0019	0.001	0.0434	0.0209	0.0343	0.0801	0.0197	0.0807	0.0016
2	rs17385675	202807196	0.76	1.33048581017907	0.71	1.23153511570326	0.00263006778591977	0.186360950243274	0.0136	0.0206	0.0154	0.0042	0.1635	0.0053	0.0047	0.0705	8e-04	0.083	0.1465	0.0276	0.0021	0.1262	0.0167	0.0049	0.006	0.0019	0.001	0.0434	0.0208	0.0341	0.0803	0.0198	0.0808	0.0016
2	rs13000429	202810409	0.76	1.33048581017907	0.71	1.23153511570326	0.0024458723769106	0.217160279196102	0.0135	0.0204	0.0155	0.0044	0.1627	0.0054	0.0048	0.0708	7e-04	0.0828	0.1471	0.0277	0.0022	0.126	0.0169	0.0049	0.0061	0.0019	0.001	0.0434	0.0208	0.0337	0.0804	0.0198	0.0807	0.0015
2	rs72932609	202810972	0.76	1.33048581017907	0.71	1.23153511570326	0.00254017565838696	0.210641341207659	0.0136	0.0204	0.0155	0.0044	0.1626	0.0054	0.0048	0.0707	7e-04	0.0828	0.1471	0.0277	0.0022	0.1259	0.0169	0.0049	0.0061	0.0019	0.001	0.0434	0.0208	0.0338	0.0804	0.0199	0.0807	0.0015
2	rs7562987	202815530	0.77	1.24714921571202	0.72	1.14588815616863	0.0012482848823602	0.189841171687917	0.014	0.0203	0.0156	0.0047	0.1616	0.0057	0.0049	0.0702	9e-04	0.0827	0.1474	0.0276	0.0024	0.1255	0.0172	0.0051	0.0063	0.002	0.001	0.0434	0.0204	0.0337	0.0803	0.0204	0.0803	0.0015
2	rs34193668	202817791	0.76	1.33048581017907	0.71	1.23153511570326	0.00095826426970774	0.182294833329687	0.0144	0.0203	0.0158	0.0049	0.1599	0.006	0.005	0.0696	0.001	0.0828	0.1475	0.0278	0.0026	0.1254	0.0179	0.005	0.0064	0.0021	0.0011	0.0434	0.0203	0.0337	0.0799	0.021	0.0801	0.0014
2	rs6714336	202821474	0.76	1.33048581017907	0.71	1.23153511570326	0.000362508189109411	0.105929888658967	0.0147	0.0208	0.0161	0.0051	0.1612	0.0064	0.0052	0.0687	0.0012	0.082	0.1493	0.0274	0.0028	0.1239	0.018	0.0055	0.0066	0.0022	0.0012	0.0429	0.0204	0.0336	0.0768	0.0216	0.08	0.0014
2	rs78725713	202822531	0.76	1.33048581017907	0.71	1.23153511570326	0.000310137228492998	0.111466161670666	0.0147	0.0208	0.0162	0.0051	0.1609	0.0064	0.0052	0.0685	0.0013	0.0828	0.1494	0.0273	0.0028	0.1237	0.0179	0.0055	0.0066	0.0022	0.0012	0.043	0.0204	0.0335	0.0765	0.0215	0.0799	0.0014
2	rs72932639	202827853	0.76	1.33048581017907	0.71	1.23153511570326	0.000328151287931676	0.115388302334708	0.0149	0.0208	0.0162	0.0051	0.1607	0.0064	0.0052	0.0679	0.0014	0.0829	0.1494	0.0274	0.0029	0.1236	0.0181	0.0056	0.0067	0.0022	0.0013	0.0427	0.0204	0.0335	0.0761	0.0218	0.08	0.0015
2	rs16838527	202832094	0.76	1.33048581017907	0.71	1.23153511570326	0.0011267182670414	0.0840689375782161	0.0155	0.0207	0.0167	0.0055	0.16	0.0069	0.0053	0.0661	0.0018	0.0836	0.1492	0.0278	0.0032	0.1229	0.0187	0.0059	0.007	0.0022	0.0013	0.0424	0.0207	0.034	0.075	0.0225	0.0787	0.0015
2	rs10931982	202832130	0.76	1.33048581017907	0.71	1.23153511570326	0.00110036642751235	0.106096057113032	0.0155	0.0205	0.0167	0.0055	0.16	0.0069	0.0054	0.0661	0.0018	0.0836	0.1492	0.0278	0.0032	0.1229	0.0187	0.0059	0.0071	0.0022	0.0013	0.0424	0.0207	0.034	0.0749	0.0225	0.0788	0.0015
2	rs1861380	202833449	0.76	1.33048581017907	0.71	1.23153511570326	0.0616877385799587	0.0422266398329332	0.0162	0.0214	0.0184	0.0055	0.1602	0.0074	0.0058	0.0601	0.0027	0.0862	0.1487	0.028	0.0036	0.1183	0.0202	0.0067	0.0073	0.0024	0.0015	0.0405	0.0234	0.0345	0.0705	0.0232	0.0809	0.0013
2	rs1985266	202833838	0.76	1.33048581017907	0.71	1.23153511570326	0.124601243976029	0.041046344365315	0.0166	0.0217	0.0187	0.0054	0.1599	0.0075	0.0058	0.0591	0.003	0.0877	0.1491	0.028	0.0036	0.1176	0.0203	0.0066	0.0071	0.0023	0.0015	0.0397	0.024	0.0344	0.0693	0.023	0.0818	0.0014
2	rs36011695	202834037	0.76	1.33048581017907	0.71	1.23153511570326	0.155527819562481	0.0406006561308255	0.0165	0.0224	0.0187	0.0053	0.1596	0.0073	0.0058	0.0585	0.003	0.088	0.1498	0.0278	0.0036	0.1182	0.0202	0.0066	0.007	0.0023	0.0014	0.039	0.0243	0.0346	0.0686	0.0228	0.0824	0.0014
2	rs10804128	202835148	0.76	1.33048581017907	0.71	1.23153511570326	0.250782157905221	0.0456808493126426	0.0164	0.0226	0.0188	0.0052	0.1601	0.0071	0.0059	0.0577	0.0031	0.0882	0.1503	0.0284	0.0035	0.1195	0.0206	0.0068	0.0066	0.0023	0.0014	0.0367	0.0246	0.036	0.0674	0.0235	0.081	0.0013
2	rs16838552	202837219	0.77	1.24714921571202	0.71	1.23153511570326	0.303991281633881	0.0474529424759865	0.0165	0.0235	0.0192	0.005	0.1613	0.0068	0.0056	0.0572	0.0031	0.0896	0.1512	0.0279	0.0034	0.1199	0.0204	0.0067	0.0063	0.0022	0.0014	0.0356	0.0253	0.0359	0.0663	0.023	0.0807	0.0013
2	rs62195521	202837865	0.77	1.24714921571202	0.71	1.23153511570326	0.329135312921402	0.0374887469099659	0.0165	0.0236	0.0193	0.005	0.1613	0.0068	0.0056	0.0571	0.0031	0.0897	0.1512	0.0278	0.0034	0.12	0.0204	0.0067	0.0063	0.0022	0.0014	0.0357	0.0253	0.0359	0.0663	0.023	0.0807	0.0013
2	rs967693	202838353	0.76	1.33048581017907	0.71	1.23153511570326	0.342673887278112	0.0385135930593021	0.0165	0.0236	0.0194	0.005	0.1612	0.0068	0.0056	0.0571	0.0031	0.0896	0.1512	0.0278	0.0034	0.12	0.0203	0.0067	0.0063	0.0022	0.0014	0.0357	0.0253	0.0359	0.0662	0.023	0.0807	0.0013
2	rs75057739	202839257	0.76	1.33048581017907	0.71	1.23153511570326	0.324499482033826	0.0324538657468023	0.0165	0.0236	0.0194	0.0048	0.1613	0.0068	0.0054	0.0571	0.0031	0.0898	0.1512	0.0278	0.0033	0.1203	0.0203	0.0067	0.0062	0.0022	0.0014	0.0356	0.0255	0.036	0.0661	0.0231	0.0805	0.0013
2	rs1009608	202839429	0.76	1.33048581017907	0.71	1.23153511570326	0.32292809409927	0.0316554863022853	0.0165	0.0236	0.0194	0.0048	0.1614	0.0068	0.0054	0.057	0.0031	0.0898	0.1512	0.0278	0.0033	0.1203	0.0203	0.0067	0.0062	0.0022	0.0014	0.0356	0.0255	0.036	0.0661	0.0231	0.0805	0.0013
2	rs55846056	202848214	0.77	1.24714921571202	0.71	1.23153511570326	0.384758258860891	0.0194485742272833	0.016	0.024	0.0196	0.0047	0.1623	0.0066	0.0053	0.0558	0.0031	0.091	0.1515	0.0275	0.0031	0.1199	0.0203	0.0066	0.0058	0.0022	0.0014	0.0348	0.0267	0.0364	0.0661	0.0225	0.0811	0.0012
2	rs7571877	202851115	0.77	1.24714921571202	0.71	1.23153511570326	0.457140867840686	0.0198839116395791	0.0162	0.0242	0.0197	0.0047	0.1628	0.0064	0.0052	0.0549	0.0031	0.0923	0.1514	0.0274	0.0029	0.1195	0.0201	0.0066	0.0057	0.0022	0.0013	0.0337	0.0275	0.0366	0.0662	0.022	0.0817	0.0011
2	rs4321346	202852216	0.77	1.24714921571202	0.71	1.23153511570326	0.478819325147005	0.0201633807425613	0.0162	0.0242	0.0197	0.0047	0.163	0.0063	0.0052	0.0549	0.0031	0.0924	0.1513	0.0274	0.0029	0.1194	0.0201	0.0065	0.0057	0.0022	0.0013	0.0338	0.0277	0.0366	0.0662	0.0219	0.0818	0.0011
2	rs11685304	202856406	0.77	1.24714921571202	0.71	1.23153511570326	0.522342440766314	0.0222984157894186	0.0162	0.0243	0.0197	0.0047	0.1632	0.0063	0.0052	0.0546	0.003	0.0924	0.1512	0.0274	0.0028	0.1195	0.02	0.0066	0.0057	0.0022	0.0013	0.0337	0.0278	0.0366	0.0662	0.0219	0.0819	0.0011
2	rs17476956	202857337	0.77	1.24714921571202	0.71	1.23153511570326	0.524404866004998	0.0237501707226103	0.0162	0.0243	0.0197	0.0047	0.1629	0.0063	0.0052	0.0546	0.003	0.0922	0.1514	0.0274	0.0028	0.1197	0.02	0.0066	0.0057	0.0022	0.0013	0.0337	0.0278	0.0367	0.0662	0.0219	0.0821	0.0011
2	rs13015399	202859663	0.77	1.24714921571202	0.71	1.23153511570326	0.506997873373708	0.0231042878946298	0.0162	0.0243	0.0197	0.0047	0.1629	0.0063	0.0052	0.0545	0.0031	0.0924	0.1514	0.0273	0.0028	0.1197	0.02	0.0066	0.0058	0.0022	0.0013	0.0337	0.0278	0.0367	0.0662	0.0218	0.0821	0.0011
2	rs1558696	202859911	0.77	1.24714921571202	0.71	1.23153511570326	0.483523778913616	0.0189790100433625	0.0162	0.0243	0.0197	0.0047	0.1629	0.0063	0.0052	0.0544	0.0031	0.0926	0.1514	0.0273	0.0028	0.1197	0.02	0.0066	0.0057	0.0022	0.0013	0.0335	0.0279	0.0366	0.0661	0.0218	0.0822	0.0011
2	rs6740467	202861219	0.77	1.24714921571202	0.71	1.23153511570326	0.396707874950106	0.0266925020420461	0.0161	0.0243	0.0197	0.0048	0.1626	0.0063	0.0053	0.0542	0.003	0.0936	0.1508	0.0272	0.0029	0.1199	0.0199	0.0066	0.0057	0.0022	0.0013	0.0333	0.028	0.0368	0.0655	0.0217	0.0825	0.0012
2	rs10931983	202861743	0.77	1.24714921571202	0.71	1.23153511570326	0.39687670391386	0.0547077667831188	0.016	0.0244	0.0198	0.0048	0.1621	0.0064	0.0053	0.0539	0.003	0.0949	0.1503	0.0273	0.0029	0.12	0.02	0.0067	0.0058	0.0023	0.0013	0.033	0.0283	0.037	0.0648	0.0216	0.0829	0.0013
2	rs4675246	202864487	0.79	1.09022720934348	0.71	1.23153511570326	0.0523295838799215	0.0154956374551599	0.0165	0.0244	0.019	0.0045	0.1615	0.0057	0.0049	0.0525	0.0025	0.0982	0.1508	0.0267	0.0027	0.1219	0.019	0.0062	0.0051	0.0024	0.001	0.0324	0.0294	0.0369	0.0658	0.021	0.0834	0.0014
2	rs41423249	202867522	0.79	1.09022720934348	0.71	1.23153511570326	0.0168980992004661	0.00813002667673375	0.0168	0.0245	0.0187	0.0044	0.1613	0.0053	0.0047	0.052	0.0022	0.099	0.151	0.0264	0.0026	0.1238	0.0184	0.006	0.0048	0.0024	9e-04	0.0324	0.0296	0.0367	0.0662	0.0207	0.0836	0.0015
2	rs13412938	202874850	0.79	1.09022720934348	0.71	1.23153511570326	0.0230687767475648	0.00629943630787076	0.0168	0.0246	0.0187	0.0044	0.1609	0.0053	0.0046	0.0529	0.0023	0.0992	0.1501	0.0264	0.0025	0.1242	0.0183	0.0058	0.0048	0.0024	9e-04	0.0323	0.0297	0.0367	0.0662	0.0206	0.0837	0.0015
2	rs79368171	202879443	0.79	1.09022720934348	0.71	1.23153511570326	0.0240992884374214	0.0078038307002075	0.0168	0.0245	0.0187	0.0045	0.1608	0.0053	0.0046	0.0528	0.0023	0.0994	0.1501	0.0264	0.0025	0.1242	0.0183	0.0057	0.0048	0.0025	9e-04	0.0322	0.0297	0.0367	0.0664	0.0206	0.0838	0.0015
2	rs114229839	202879564	0.79	1.09022720934348	0.71	1.23153511570326	0.0228684389947096	0.00765562443403855	0.0168	0.0245	0.0188	0.0045	0.1608	0.0053	0.0046	0.0528	0.0022	0.0994	0.1502	0.0264	0.0025	0.1242	0.0183	0.0057	0.0048	0.0025	9e-04	0.0322	0.0297	0.0367	0.0664	0.0206	0.0838	0.0015
2	rs7585633	202880828	0.79	1.09022720934348	0.71	1.23153511570326	0.0404514620247386	0.00854103871621972	0.017	0.0245	0.0188	0.0045	0.1606	0.0053	0.0047	0.0528	0.0024	0.0995	0.1501	0.0264	0.0025	0.1243	0.0182	0.0054	0.0048	0.0025	9e-04	0.0322	0.0297	0.0367	0.0663	0.0206	0.0836	0.0016
2	rs115379428	202885001	0.79	1.09022720934348	0.71	1.23153511570326	0.0265113353916455	0.00775426394954749	0.017	0.0245	0.0188	0.0044	0.1606	0.0051	0.0046	0.0529	0.0023	0.0998	0.15	0.0261	0.0024	0.1248	0.0181	0.0053	0.0047	0.0024	9e-04	0.032	0.0298	0.0367	0.0668	0.0205	0.0839	0.0016
2	rs13034206	202901235	0.8	1.01658215824445	0.71	1.23153511570326	0.0079038633291959	0.0111377005746952	0.0171	0.0244	0.0187	0.0044	0.1604	0.005	0.0046	0.053	0.002	0.1003	0.15	0.0257	0.0023	0.1254	0.0179	0.0052	0.0045	0.0023	8e-04	0.0317	0.03	0.0367	0.0675	0.0203	0.0844	0.0015
2	rs112304872	202918855	0.8	1.01658215824445	0.71	1.23153511570326	0.000969564939424843	0.00820628987940411	0.0171	0.0244	0.0185	0.0039	0.1612	0.0047	0.0045	0.054	0.0014	0.101	0.1505	0.0251	0.002	0.1265	0.0174	0.005	0.0042	0.0022	7e-04	0.0308	0.0302	0.0368	0.0684	0.02	0.0844	0.0013
2	rs11674751	202939336	0.8	1.01658215824445	0.71	1.23153511570326	0.000470665096680492	0.00707762605923572	0.0171	0.0244	0.0183	0.0036	0.1617	0.0045	0.0044	0.0545	0.0011	0.1014	0.1507	0.0248	0.0018	0.1271	0.0172	0.0049	0.0041	0.0021	6e-04	0.0304	0.0303	0.0369	0.069	0.0198	0.0843	0.0012
2	rs10221698	202939654	0.8	1.01658215824445	0.71	1.23153511570326	0.000586649678238125	0.00733959634483772	0.0171	0.0244	0.0183	0.0036	0.1618	0.0045	0.0044	0.0545	0.0011	0.1014	0.1508	0.0248	0.0018	0.1271	0.0172	0.0049	0.0041	0.0021	6e-04	0.0303	0.0303	0.0369	0.069	0.0198	0.0843	0.0012
2	rs16838742	202939836	0.8	1.01658215824445	0.71	1.23153511570326	0.000562967161942889	0.00682064294683829	0.0171	0.0244	0.0183	0.0036	0.1618	0.0045	0.0044	0.0545	0.0011	0.1014	0.1508	0.0248	0.0018	0.1271	0.0172	0.0049	0.0041	0.0021	6e-04	0.0303	0.0303	0.0369	0.069	0.0198	0.0842	0.0012
2	rs12472696	202944594	0.8	1.01658215824445	0.71	1.23153511570326	0.000592563007472705	0.00859315483207594	0.0171	0.0244	0.0183	0.0036	0.1618	0.0045	0.0044	0.0546	0.0011	0.1014	0.1508	0.0248	0.0018	0.1271	0.0172	0.0049	0.0041	0.0021	6e-04	0.0303	0.0303	0.0369	0.069	0.0199	0.0842	0.0012
2	rs76590674	202944979	0.8	1.01658215824445	0.71	1.23153511570326	0.000573918023915236	0.00835992632533204	0.0171	0.0244	0.0183	0.0036	0.1618	0.0045	0.0044	0.0546	0.0011	0.1014	0.1508	0.0248	0.0018	0.1271	0.0172	0.0049	0.0041	0.0021	6e-04	0.0303	0.0303	0.0369	0.069	0.0199	0.0842	0.0012
2	rs1521882	202949851	0.8	1.01658215824445	0.71	1.23153511570326	0.000564520840690409	0.0123628865352196	0.017	0.0244	0.0183	0.0036	0.162	0.0045	0.0043	0.0547	0.0011	0.1013	0.1507	0.0251	0.0017	0.1269	0.0172	0.0049	0.0041	0.0021	6e-04	0.0303	0.0303	0.0371	0.0688	0.02	0.0839	0.0011
2	rs13389388	202951113	0.8	1.01658215824445	0.71	1.23153511570326	0.000628525801161258	0.0101189868557896	0.017	0.0244	0.0183	0.0035	0.1623	0.0045	0.0043	0.0548	0.0011	0.1013	0.1508	0.025	0.0017	0.1271	0.0172	0.0049	0.004	0.0021	6e-04	0.0302	0.0304	0.037	0.069	0.0198	0.0838	0.0011
2	rs1568534	202955820	0.8	1.01658215824445	0.71	1.23153511570326	0.000766629627351518	0.0162797187862473	0.0169	0.0244	0.0184	0.0035	0.1622	0.0044	0.0043	0.055	0.0011	0.1014	0.1507	0.025	0.0017	0.1275	0.0174	0.0047	0.0039	0.0022	6e-04	0.0303	0.0303	0.037	0.0692	0.0194	0.0838	0.001
2	rs114634029	202960276	0.8	1.01658215824445	0.71	1.23153511570326	0.000849643108782984	0.0300379713805366	0.0166	0.0245	0.0182	0.0035	0.163	0.0042	0.0041	0.055	0.001	0.1016	0.1507	0.0253	0.0016	0.1272	0.0174	0.0046	0.0038	0.0022	5e-04	0.0298	0.0305	0.0369	0.07	0.0193	0.0837	9e-04
2	rs13419481	202960847	0.8	1.01658215824445	0.71	1.23153511570326	0.00113407801935547	0.0433073947657033	0.0166	0.0245	0.0182	0.0035	0.1632	0.0042	0.0041	0.0551	0.001	0.1017	0.1507	0.0253	0.0016	0.1272	0.0174	0.0045	0.0038	0.0022	5e-04	0.0297	0.0306	0.0369	0.0702	0.0193	0.0837	9e-04
2	rs10197514	202964517	0.81	0.946104684087093	0.71	1.23153511570326	0.00121668866145632	0.0570741906382361	0.0164	0.0247	0.0179	0.0034	0.1642	0.004	0.004	0.0551	9e-04	0.1019	0.1505	0.0253	0.0015	0.1273	0.0175	0.0044	0.0037	0.0021	5e-04	0.0296	0.0307	0.0369	0.0702	0.0189	0.0839	8e-04
2	rs72938521	202966342	0.81	0.946104684087093	0.71	1.23153511570326	0.00122060204843432	0.0369011486099333	0.0164	0.0247	0.0178	0.0034	0.1645	0.0039	0.004	0.0552	9e-04	0.1019	0.1507	0.0253	0.0014	0.1272	0.0174	0.0044	0.0037	0.0021	5e-04	0.0296	0.0308	0.0369	0.0704	0.0187	0.0839	8e-04
2	rs12615065	202974360	0.81	0.946104684087093	0.71	1.23153511570326	0.00195160966475533	0.0602739318831524	0.0163	0.0247	0.0177	0.0033	0.165	0.0037	0.0039	0.0553	8e-04	0.1022	0.1511	0.0262	0.0012	0.1269	0.0174	0.0042	0.0036	0.002	5e-04	0.0295	0.0309	0.037	0.0707	0.0182	0.0838	7e-04
2	rs66723039	202976608	0.81	0.946104684087093	0.71	1.23153511570326	0.00204516898723951	0.0614679728446678	0.0163	0.0247	0.0177	0.0033	0.165	0.0037	0.0038	0.0553	8e-04	0.1022	0.1511	0.0261	0.0012	0.1269	0.0174	0.0042	0.0036	0.0019	5e-04	0.0295	0.0309	0.037	0.0707	0.0182	0.0839	7e-04
2	rs2049195	202983085	0.81	0.946104684087093	0.71	1.23153511570326	0.00208570801709725	0.0759702103704324	0.0163	0.0247	0.0176	0.0033	0.1653	0.0037	0.0038	0.0554	8e-04	0.1022	0.1512	0.0261	0.0012	0.1269	0.0173	0.0042	0.0036	0.0019	5e-04	0.0294	0.0309	0.037	0.0707	0.0181	0.0839	6e-04
2	rs77319662	202991651	0.81	0.946104684087093	0.71	1.23153511570326	0.00217341686549136	0.0899880188312368	0.0161	0.0249	0.0175	0.0032	0.1657	0.0036	0.0037	0.0558	7e-04	0.1023	0.1511	0.0261	0.0012	0.127	0.0173	0.0041	0.0034	0.0019	5e-04	0.0295	0.031	0.037	0.0709	0.0177	0.084	6e-04
2	rs2049190	203009542	0.81	0.946104684087093	0.71	1.23153511570326	0.00254905261425919	0.105597853567557	0.016	0.0249	0.0174	0.0031	0.1659	0.0036	0.0037	0.056	6e-04	0.1027	0.1509	0.0261	0.0011	0.1269	0.0173	0.004	0.0034	0.0019	4e-04	0.0295	0.0309	0.037	0.0708	0.0176	0.0842	5e-04
2	rs72940527	203012606	0.81	0.946104684087093	0.71	1.23153511570326	0.00230805685672138	0.0966266183273808	0.016	0.0249	0.0174	0.0031	0.1659	0.0036	0.0037	0.0559	6e-04	0.1028	0.1508	0.0261	0.0011	0.1269	0.0173	0.004	0.0034	0.0019	5e-04	0.0296	0.031	0.037	0.0708	0.0176	0.0843	5e-04
2	rs75324624	203032382	0.81	0.946104684087093	0.71	1.23153511570326	0.00377970448015823	0.102463688367744	0.0159	0.0251	0.0175	0.0029	0.1659	0.0034	0.0035	0.0557	5e-04	0.1034	0.1505	0.0259	9e-04	0.1268	0.0175	0.0038	0.0032	0.002	5e-04	0.0297	0.0313	0.0368	0.071	0.0176	0.085	4e-04
2	rs6722588	203051886	0.81	0.946104684087093	0.71	1.23153511570326	0.00493338718016122	0.132394466207228	0.0159	0.0252	0.0175	0.0028	0.1659	0.0034	0.0035	0.0557	4e-04	0.1036	0.1503	0.0259	9e-04	0.1268	0.0175	0.0037	0.0031	0.002	5e-04	0.0297	0.0314	0.0367	0.071	0.0176	0.0853	4e-04
2	rs35468542	203052947	0.81	0.946104684087093	0.71	1.23153511570326	0.00501788781250308	0.13960318846122	0.0159	0.0252	0.0175	0.0028	0.1659	0.0034	0.0035	0.0557	4e-04	0.1036	0.1503	0.0259	9e-04	0.1268	0.0175	0.0037	0.0031	0.002	5e-04	0.0297	0.0314	0.0367	0.071	0.0176	0.0853	4e-04
2	rs34364949	203053279	0.81	0.946104684087093	0.71	1.23153511570326	0.00497851593976716	0.135935670048262	0.0159	0.0252	0.0175	0.0028	0.1659	0.0034	0.0035	0.0557	4e-04	0.1036	0.1503	0.0259	9e-04	0.1268	0.0175	0.0037	0.0031	0.0019	5e-04	0.0297	0.0314	0.0368	0.071	0.0176	0.0853	4e-04
2	rs13383137	203069265	0.81	0.946104684087093	0.71	1.23153511570326	0.00483522928325189	0.114531273468107	0.0159	0.0252	0.0174	0.0027	0.1662	0.0033	0.0034	0.0557	4e-04	0.1037	0.15	0.0253	8e-04	0.127	0.0174	0.0036	0.0031	0.0019	5e-04	0.0299	0.0315	0.0368	0.0713	0.0175	0.0857	4e-04
2	rs115890577	203079635	0.81	0.946104684087093	0.71	1.23153511570326	0.00555875202898319	0.129783684666307	0.0159	0.0252	0.0174	0.0027	0.1662	0.0033	0.0034	0.0558	4e-04	0.1037	0.15	0.0253	8e-04	0.127	0.0174	0.0036	0.0031	0.0019	5e-04	0.0299	0.0315	0.0368	0.0713	0.0175	0.0857	4e-04
2	rs116527002	203085149	0.81	0.946104684087093	0.71	1.23153511570326	0.00599944198036709	0.138407328021447	0.0159	0.0252	0.0174	0.0027	0.1662	0.0033	0.0034	0.0558	4e-04	0.1038	0.1499	0.0253	8e-04	0.127	0.0174	0.0036	0.0031	0.0019	5e-04	0.0299	0.0315	0.0368	0.0713	0.0175	0.0857	4e-04
2	rs34679304	203085243	0.81	0.946104684087093	0.71	1.23153511570326	0.00589541975632546	0.138315494553987	0.0159	0.0252	0.0174	0.0027	0.1662	0.0033	0.0034	0.0558	4e-04	0.1038	0.1499	0.0253	8e-04	0.127	0.0174	0.0036	0.0031	0.002	5e-04	0.0299	0.0315	0.0368	0.0713	0.0175	0.0857	4e-04
2	rs12472035	203086693	0.81	0.946104684087093	0.71	1.23153511570326	0.00592302117758301	0.136483516162505	0.0159	0.0252	0.0174	0.0027	0.1663	0.0033	0.0034	0.0558	4e-04	0.1038	0.1499	0.0253	8e-04	0.127	0.0173	0.0036	0.0031	0.002	5e-04	0.0299	0.0315	0.0368	0.0713	0.0175	0.0857	4e-04
2	rs75656008	203093011	0.81	0.946104684087093	0.71	1.23153511570326	0.00600293372129719	0.139418965422026	0.0159	0.0252	0.0174	0.0027	0.1663	0.0033	0.0034	0.0558	4e-04	0.1038	0.1499	0.0253	8e-04	0.1269	0.0173	0.0036	0.0031	0.002	5e-04	0.0299	0.0315	0.0368	0.0714	0.0175	0.0857	4e-04
2	rs6709162	203098559	0.81	0.946104684087093	0.71	1.23153511570326	0.00587821959862393	0.133933836573593	0.0159	0.0252	0.0174	0.0027	0.1663	0.0033	0.0034	0.0558	4e-04	0.1038	0.1499	0.0253	8e-04	0.1269	0.0173	0.0036	0.0031	0.002	5e-04	0.0299	0.0315	0.0368	0.0714	0.0174	0.0857	4e-04
2	rs12621080	203110615	0.81	0.946104684087093	0.71	1.23153511570326	0.00639674279326263	0.163214604267498	0.0158	0.0252	0.0175	0.0026	0.1664	0.0034	0.0035	0.0556	4e-04	0.1039	0.1497	0.0253	8e-04	0.1269	0.0173	0.0036	0.0031	0.002	5e-04	0.0299	0.0315	0.0369	0.0714	0.0175	0.0858	4e-04
2	rs112946514	203113559	0.81	0.946104684087093	0.71	1.23153511570326	0.0061795383710738	0.155772527731071	0.0158	0.0252	0.0175	0.0026	0.1664	0.0034	0.0035	0.0556	4e-04	0.1039	0.1497	0.0253	8e-04	0.1269	0.0173	0.0036	0.0031	0.002	5e-04	0.0299	0.0315	0.0369	0.0714	0.0175	0.0858	4e-04
2	rs16824590	203137347	0.81	0.946104684087093	0.71	1.23153511570326	0.00628379595157769	0.154815099722716	0.0158	0.0251	0.0175	0.0027	0.1664	0.0033	0.0035	0.0557	4e-04	0.1038	0.1496	0.0254	8e-04	0.1268	0.0174	0.0035	0.0031	0.002	5e-04	0.0299	0.0315	0.0369	0.0715	0.0175	0.0858	4e-04
2	rs16839032	203157538	0.81	0.946104684087093	0.71	1.23153511570326	0.00641510600847654	0.153287601628678	0.0158	0.0252	0.0175	0.0027	0.1664	0.0033	0.0035	0.0557	4e-04	0.1038	0.1496	0.0254	8e-04	0.1269	0.0173	0.0035	0.003	0.002	5e-04	0.0299	0.0315	0.0369	0.0715	0.0174	0.0858	4e-04
2	rs77718084	203164439	0.81	0.946104684087093	0.71	1.23153511570326	0.00648525800250247	0.151196152137267	0.0158	0.0252	0.0175	0.0027	0.1664	0.0033	0.0035	0.0557	4e-04	0.1038	0.1496	0.0254	8e-04	0.1269	0.0173	0.0035	0.003	0.002	5e-04	0.0299	0.0315	0.0369	0.0715	0.0174	0.0858	4e-04
2	rs75781882	203171167	0.81	0.946104684087093	0.71	1.23153511570326	0.00651869399801384	0.152335667449292	0.0158	0.0252	0.0175	0.0027	0.1664	0.0033	0.0035	0.0557	4e-04	0.1038	0.1496	0.0254	8e-04	0.1269	0.0173	0.0035	0.003	0.002	5e-04	0.0299	0.0315	0.0369	0.0716	0.0174	0.0858	4e-04
2	rs16839065	203173497	0.81	0.946104684087093	0.71	1.23153511570326	0.00654105850881659	0.151955488423524	0.0158	0.0252	0.0175	0.0027	0.1664	0.0033	0.0035	0.0557	4e-04	0.1038	0.1496	0.0254	8e-04	0.1269	0.0173	0.0035	0.003	0.002	5e-04	0.0299	0.0315	0.0369	0.0716	0.0174	0.0858	4e-04
2	rs75364758	203208993	0.81	0.946104684087093	0.71	1.23153511570326	0.00674119407258672	0.124708639575844	0.0159	0.0252	0.0175	0.0027	0.1664	0.0033	0.0034	0.0559	4e-04	0.1037	0.1496	0.0254	7e-04	0.1269	0.0172	0.0035	0.003	0.002	5e-04	0.0299	0.0315	0.0369	0.0717	0.0174	0.0857	4e-04
2	rs35167836	203209945	0.81	0.946104684087093	0.71	1.23153511570326	0.00674501506366979	0.125327822775467	0.0159	0.0252	0.0175	0.0027	0.1664	0.0033	0.0035	0.0559	4e-04	0.1038	0.1496	0.0254	7e-04	0.1269	0.0172	0.0035	0.003	0.002	5e-04	0.0299	0.0315	0.0369	0.0717	0.0174	0.0857	4e-04
2	rs75845683	203234252	0.81	0.946104684087093	0.71	1.23153511570326	0.00845772110884286	0.145451359012287	0.0158	0.0251	0.0178	0.0027	0.1663	0.0033	0.0034	0.056	4e-04	0.1036	0.1499	0.0254	7e-04	0.1267	0.0173	0.0034	0.003	0.0022	4e-04	0.0298	0.0317	0.037	0.0719	0.0173	0.0853	4e-04
2	rs62194080	203245215	0.81	0.946104684087093	0.71	1.23153511570326	0.011326825529128	0.180172472046848	0.0158	0.0251	0.0178	0.003	0.1663	0.0033	0.0036	0.056	4e-04	0.1037	0.15	0.0251	7e-04	0.1267	0.0172	0.0035	0.003	0.0022	5e-04	0.0298	0.0317	0.0368	0.072	0.017	0.0853	4e-04
2	rs6717924	203246304	0.81	0.946104684087093	0.71	1.23153511570326	0.0126516332912924	0.203557499282664	0.0158	0.0251	0.0178	0.0031	0.1664	0.0033	0.0037	0.056	4e-04	0.1037	0.15	0.0251	7e-04	0.1267	0.0171	0.0035	0.003	0.0022	4e-04	0.0298	0.0317	0.0368	0.072	0.017	0.0853	4e-04
2	rs4303700	203246411	0.81	0.946104684087093	0.72	1.14588815616863	0.0127195427640199	0.202717078738739	0.0158	0.0251	0.0178	0.0031	0.1664	0.0033	0.0037	0.056	4e-04	0.1037	0.15	0.0251	7e-04	0.1268	0.0171	0.0035	0.003	0.0022	4e-04	0.0298	0.0317	0.0368	0.0721	0.017	0.0853	4e-04
2	rs115725476	203284990	0.81	0.946104684087093	0.72	1.14588815616863	0.0160075048934514	0.210641341207659	0.0159	0.0251	0.0178	0.0034	0.1664	0.0034	0.0039	0.0559	4e-04	0.1038	0.1499	0.0247	7e-04	0.1267	0.017	0.0037	0.003	0.0022	4e-04	0.0298	0.0317	0.0366	0.0721	0.0167	0.0853	4e-04
2	rs76020651	203346495	0.81	0.946104684087093	0.72	1.14588815616863	0.033035995813318	0.229954083976979	0.0159	0.025	0.0179	0.004	0.1664	0.0034	0.0044	0.0559	4e-04	0.1041	0.1499	0.0241	7e-04	0.1265	0.0169	0.0039	0.0031	0.0022	4e-04	0.0297	0.0319	0.0361	0.072	0.0162	0.0853	4e-04
2	rs62194094	203357922	0.81	0.946104684087093	0.72	1.14588815616863	0.0380177103705324	0.240092258422934	0.016	0.025	0.0179	0.0042	0.1664	0.0035	0.0045	0.0559	4e-04	0.1041	0.1499	0.024	7e-04	0.1265	0.0168	0.0039	0.0032	0.0022	4e-04	0.0297	0.0319	0.0361	0.072	0.0161	0.0853	4e-04
2	rs77506341	203379805	0.81	0.946104684087093	0.71	1.23153511570326	0.0395493253274179	0.243539869131469	0.016	0.025	0.0179	0.0042	0.1664	0.0035	0.0045	0.0559	4e-04	0.1041	0.1499	0.024	7e-04	0.1265	0.0168	0.004	0.0032	0.0022	4e-04	0.0297	0.0319	0.036	0.072	0.016	0.0854	4e-04
2	rs13013718	203419494	0.81	0.946104684087093	0.71	1.23153511570326	0.042488657054334	0.245996054576213	0.016	0.025	0.0179	0.0043	0.1664	0.0035	0.0046	0.0559	4e-04	0.1042	0.1499	0.0239	7e-04	0.1265	0.0168	0.004	0.0032	0.0021	4e-04	0.0297	0.0319	0.036	0.072	0.016	0.0854	4e-04
2	rs113305949	203425905	0.81	0.946104684087093	0.71	1.23153511570326	0.0452358701316615	0.248684452246424	0.016	0.025	0.0179	0.0043	0.1664	0.0035	0.0046	0.0559	4e-04	0.1042	0.1498	0.0239	7e-04	0.1265	0.0168	0.004	0.0032	0.0021	4e-04	0.0297	0.0319	0.036	0.072	0.016	0.0854	4e-04
2	rs3731696	203431804	0.81	0.946104684087093	0.71	1.23153511570326	0.0770892402149715	0.290909901413091	0.0159	0.025	0.0179	0.0048	0.1664	0.0035	0.0049	0.0559	4e-04	0.1043	0.1497	0.0236	7e-04	0.1264	0.0167	0.0041	0.0033	0.0021	4e-04	0.0297	0.032	0.0357	0.072	0.0157	0.0854	4e-04
2	rs114095286	203433118	0.81	0.946104684087093	0.71	1.23153511570326	0.0799837641243017	0.280716080362443	0.0159	0.025	0.0179	0.0049	0.1667	0.0035	0.0049	0.056	4e-04	0.1043	0.1496	0.0235	7e-04	0.1263	0.0167	0.0042	0.0033	0.0021	4e-04	0.0297	0.032	0.0356	0.072	0.0156	0.0854	4e-04
2	rs34890847	203438090	0.81	0.946104684087093	0.71	1.23153511570326	0.0990667333276475	0.308261677107082	0.0159	0.025	0.0179	0.0051	0.1667	0.0035	0.0051	0.056	4e-04	0.1043	0.1495	0.0233	7e-04	0.1262	0.0167	0.0043	0.0033	0.0021	4e-04	0.0297	0.032	0.0354	0.072	0.0154	0.0855	4e-04
2	rs62194119	203454507	0.81	0.946104684087093	0.71	1.23153511570326	0.0897783517967597	0.266266994424014	0.0159	0.0251	0.0179	0.005	0.1669	0.0035	0.005	0.0563	4e-04	0.1045	0.1495	0.0236	7e-04	0.1261	0.0166	0.0042	0.0033	0.002	4e-04	0.0289	0.0322	0.0354	0.072	0.0152	0.086	4e-04
2	rs74855504	203454731	0.81	0.946104684087093	0.72	1.14588815616863	0.0921565960533599	0.277923629930956	0.0159	0.0251	0.0179	0.005	0.1669	0.0035	0.005	0.0563	4e-04	0.1045	0.1495	0.0236	7e-04	0.1261	0.0166	0.0042	0.0033	0.002	4e-04	0.0289	0.0322	0.0354	0.072	0.0152	0.086	4e-04
2	rs78203474	203457727	0.81	0.946104684087093	0.72	1.14588815616863	0.0949228478101665	0.296818168391985	0.0159	0.0251	0.0178	0.005	0.167	0.0035	0.005	0.0563	4e-04	0.1046	0.1495	0.0237	7e-04	0.1259	0.0167	0.0042	0.0033	0.002	4e-04	0.0286	0.0323	0.0354	0.072	0.0152	0.0861	4e-04
2	rs4675285	203465357	0.81	0.946104684087093	0.72	1.14588815616863	0.103111895208989	0.292914676860687	0.0159	0.025	0.018	0.0051	0.1671	0.0035	0.005	0.0564	4e-04	0.1049	0.1496	0.024	9e-04	0.1254	0.0167	0.0041	0.0033	0.002	4e-04	0.0277	0.0325	0.0355	0.0721	0.0151	0.0863	4e-04
2	rs13432396	203469588	0.81	0.946104684087093	0.72	1.14588815616863	0.106506677766995	0.286678328200725	0.0159	0.025	0.0181	0.0051	0.167	0.0035	0.005	0.0564	4e-04	0.1051	0.1496	0.0241	9e-04	0.125	0.0168	0.0041	0.0033	0.0019	4e-04	0.0273	0.0326	0.0355	0.0721	0.015	0.0863	4e-04
2	rs115634267	203478163	0.81	0.946104684087093	0.72	1.14588815616863	0.097107287114931	0.270634511739007	0.0159	0.025	0.0183	0.0051	0.1663	0.0035	0.005	0.0568	4e-04	0.1052	0.1501	0.0239	0.001	0.1248	0.0163	0.0041	0.0033	0.0019	4e-04	0.0275	0.0327	0.0355	0.0723	0.0151	0.0863	6e-04
2	rs10189685	203488449	0.81	0.946104684087093	0.72	1.14588815616863	0.101960711768999	0.323110535645805	0.0159	0.025	0.0184	0.0051	0.166	0.0035	0.005	0.0569	4e-04	0.1053	0.1504	0.0238	0.001	0.1247	0.0161	0.004	0.0033	0.0019	4e-04	0.0275	0.0327	0.0354	0.0723	0.0151	0.0862	6e-04
2	rs35202091	203507663	0.81	0.946104684087093	0.72	1.14588815616863	0.10164815055565	0.271441454797163	0.0158	0.0247	0.0186	0.0051	0.1655	0.0034	0.005	0.0569	4e-04	0.106	0.1504	0.0237	0.001	0.1245	0.0155	0.004	0.0033	0.0019	4e-04	0.0276	0.0329	0.0353	0.0725	0.0152	0.0865	8e-04
2	rs55669835	203525968	0.81	0.946104684087093	0.72	1.14588815616863	0.118385391317922	0.226025617523983	0.0158	0.0247	0.0186	0.0051	0.1653	0.0034	0.005	0.0569	4e-04	0.106	0.1506	0.0237	0.001	0.1245	0.0154	0.004	0.0033	0.0019	4e-04	0.0276	0.033	0.0353	0.0726	0.0152	0.0865	8e-04
2	rs35475932	203539303	0.81	0.946104684087093	0.72	1.14588815616863	0.110873972242841	0.19728284520975	0.0158	0.0247	0.0186	0.005	0.1652	0.0034	0.005	0.0569	4e-04	0.106	0.1506	0.0237	0.001	0.1246	0.0154	0.004	0.0033	0.0019	4e-04	0.0277	0.033	0.0353	0.0726	0.0152	0.0865	8e-04
2	rs115599702	203555519	0.81	0.946104684087093	0.72	1.14588815616863	0.102692350718842	0.21255813402868	0.0158	0.0247	0.0186	0.005	0.1652	0.0034	0.0049	0.0569	4e-04	0.1061	0.1505	0.0237	9e-04	0.1248	0.0154	0.0039	0.0033	0.0019	4e-04	0.0277	0.033	0.0353	0.0726	0.0152	0.0866	8e-04
2	rs10755019	203555828	0.81	0.946104684087093	0.72	1.14588815616863	0.102875770276341	0.215444059008505	0.0158	0.0247	0.0186	0.005	0.1652	0.0034	0.0049	0.0569	4e-04	0.1061	0.1505	0.0237	9e-04	0.1248	0.0154	0.0039	0.0033	0.0019	4e-04	0.0277	0.033	0.0353	0.0726	0.0152	0.0866	8e-04
2	rs1039968	203557151	0.81	0.946104684087093	0.72	1.14588815616863	0.0981221187820548	0.198011483840927	0.0158	0.0247	0.0186	0.005	0.1651	0.0034	0.0049	0.057	4e-04	0.1061	0.1505	0.0237	9e-04	0.1248	0.0154	0.0039	0.0033	0.0019	4e-04	0.0277	0.033	0.0353	0.0726	0.0152	0.0866	8e-04
2	rs78573111	203561822	0.81	0.946104684087093	0.72	1.14588815616863	0.0878660355746984	0.183409950093433	0.0159	0.0247	0.0186	0.0049	0.1651	0.0034	0.0049	0.057	4e-04	0.1061	0.1505	0.0237	9e-04	0.1248	0.0154	0.0039	0.0033	0.0019	4e-04	0.0277	0.033	0.0353	0.0726	0.0152	0.0866	8e-04
2	rs72928975	203592529	0.81	0.946104684087093	0.73	1.06399829815523	0.0693837367851317	0.170283492808381	0.0159	0.0246	0.0187	0.0047	0.1648	0.0032	0.0047	0.0572	4e-04	0.1065	0.1503	0.0237	9e-04	0.125	0.0155	0.0037	0.0032	0.0019	4e-04	0.0277	0.033	0.0352	0.073	0.0152	0.0867	8e-04
2	rs7602496	203602207	0.81	0.946104684087093	0.73	1.06399829815523	0.0647768189725548	0.147796083879791	0.0159	0.0246	0.0187	0.0046	0.1648	0.0031	0.0046	0.0574	4e-04	0.1067	0.1501	0.0238	9e-04	0.1252	0.0155	0.0036	0.0032	0.0019	4e-04	0.0278	0.0331	0.0352	0.073	0.0151	0.0867	8e-04
2	rs112372792	203625483	0.81	0.946104684087093	0.75	0.911329023803182	0.0301884145172639	0.142748515665809	0.0159	0.0243	0.019	0.0042	0.1634	0.0031	0.0044	0.0583	4e-04	0.1079	0.1492	0.0241	9e-04	0.1254	0.0154	0.0035	0.0033	0.0018	4e-04	0.0282	0.0327	0.0349	0.0734	0.0149	0.0871	7e-04
2	rs72930794	203629844	0.81	0.946104684087093	0.75	0.911329023803182	0.0314582868552805	0.150343530873822	0.016	0.0243	0.019	0.0042	0.1632	0.0031	0.0044	0.0584	4e-04	0.1081	0.1491	0.0241	9e-04	0.1253	0.0154	0.0035	0.0033	0.0018	4e-04	0.0282	0.0327	0.0348	0.0735	0.0149	0.0871	7e-04
2	rs114146579	203630562	0.81	0.946104684087093	0.75	0.911329023803182	0.027323371879278	0.134296993550187	0.016	0.0243	0.019	0.0042	0.1632	0.0031	0.0044	0.0584	4e-04	0.1082	0.1491	0.0241	9e-04	0.1254	0.0154	0.0035	0.0033	0.0018	4e-04	0.0282	0.0327	0.0348	0.0735	0.0149	0.0871	7e-04
2	rs6713203	203636012	0.81	0.946104684087093	0.75	0.911329023803182	0.0263215537732106	0.144797267381713	0.0156	0.0242	0.0191	0.004	0.1625	0.003	0.0042	0.0587	4e-04	0.1088	0.1487	0.0243	9e-04	0.1257	0.0155	0.0033	0.0033	0.0018	4e-04	0.0282	0.0329	0.0347	0.0733	0.0148	0.0876	7e-04
2	rs56008729	203639883	0.81	0.946104684087093	0.75	0.911329023803182	0.0232318761258186	0.132575227842173	0.0155	0.0241	0.019	0.0037	0.1616	0.0029	0.0042	0.0592	4e-04	0.1091	0.1486	0.0242	9e-04	0.1263	0.0158	0.0032	0.0035	0.0019	4e-04	0.0283	0.0334	0.0345	0.0732	0.0146	0.0877	6e-04
2	rs6704822	203661779	0.82	0.87875982057053	0.75	0.911329023803182	0.0245165835087824	0.119709645627486	0.0155	0.0239	0.0189	0.0035	0.1613	0.0029	0.0042	0.0594	4e-04	0.1093	0.1484	0.0241	9e-04	0.1268	0.0159	0.0031	0.0037	0.0019	4e-04	0.0283	0.0337	0.0344	0.0731	0.0145	0.0877	5e-04
2	rs77410354	203685439	0.82	0.87875982057053	0.75	0.911329023803182	0.0240499516094192	0.110029809857906	0.0155	0.0238	0.019	0.0034	0.1612	0.0028	0.0043	0.0595	4e-04	0.1094	0.1483	0.0241	9e-04	0.127	0.016	0.003	0.0038	0.0019	4e-04	0.0283	0.0339	0.0343	0.0731	0.0144	0.0876	5e-04
2	rs114889031	203686059	0.82	0.87875982057053	0.76	0.840461917458717	0.0245065882567736	0.106428695506672	0.0155	0.0238	0.019	0.0035	0.1612	0.0028	0.0043	0.0595	4e-04	0.1094	0.1483	0.0241	9e-04	0.127	0.016	0.003	0.0038	0.0019	4e-04	0.0283	0.0339	0.0343	0.0731	0.0144	0.0876	5e-04
2	rs4675295	203689744	0.82	0.87875982057053	0.76	0.840461917458717	0.0305608415281902	0.126747391541924	0.0155	0.0238	0.0191	0.0035	0.1613	0.0028	0.0043	0.0596	4e-04	0.1096	0.1483	0.0241	9e-04	0.1268	0.016	0.003	0.0038	0.0019	4e-04	0.0283	0.0339	0.0343	0.073	0.0144	0.0876	5e-04
2	rs79683434	203692473	0.82	0.87875982057053	0.76	0.840461917458717	0.03280202685425	0.136392152344179	0.0155	0.0238	0.0191	0.0035	0.1614	0.0028	0.0043	0.0596	4e-04	0.1096	0.1483	0.0241	9e-04	0.1267	0.016	0.003	0.0038	0.0019	4e-04	0.0283	0.0339	0.0343	0.073	0.0144	0.0875	5e-04
2	rs78488377	203693277	0.82	0.87875982057053	0.76	0.840461917458717	0.0346299198788958	0.142748515665809	0.0155	0.0238	0.0191	0.0036	0.1613	0.0028	0.0043	0.0595	4e-04	0.1096	0.1483	0.024	9e-04	0.1268	0.016	0.003	0.0038	0.0019	4e-04	0.0283	0.0339	0.0343	0.073	0.0144	0.0875	5e-04
2	rs7579055	203703612	0.82	0.87875982057053	0.76	0.840461917458717	0.0347704495012622	0.143585361395857	0.0154	0.0238	0.0191	0.0036	0.1616	0.0028	0.0043	0.0595	4e-04	0.1096	0.1484	0.0241	9e-04	0.1266	0.0161	0.003	0.0038	0.0019	4e-04	0.0282	0.0339	0.0342	0.073	0.0144	0.0875	5e-04
2	rs934287	203708307	0.82	0.87875982057053	0.76	0.840461917458717	0.0366468663157355	0.148926348600194	0.0154	0.0238	0.0191	0.0036	0.1616	0.0028	0.0043	0.0595	4e-04	0.1096	0.1484	0.0241	9e-04	0.1266	0.0161	0.0029	0.0038	0.002	4e-04	0.0282	0.0339	0.0342	0.073	0.0144	0.0874	5e-04
2	rs17533546	203738181	0.82	0.87875982057053	0.76	0.840461917458717	0.034668206842188	0.150532852689932	0.0154	0.0238	0.0192	0.0035	0.1619	0.003	0.0042	0.0596	4e-04	0.1095	0.1485	0.0241	9e-04	0.1266	0.0161	0.0029	0.0038	0.0021	4e-04	0.0281	0.0339	0.034	0.0731	0.0143	0.0872	5e-04
2	rs6725887	203745885	0.82	0.87875982057053	0.76	0.840461917458717	0.0346299198788958	0.152525884493987	0.0154	0.0238	0.0192	0.0035	0.1619	0.003	0.0042	0.0596	4e-04	0.1095	0.1485	0.0241	9e-04	0.1266	0.0161	0.0029	0.0038	0.0021	4e-04	0.0281	0.0339	0.034	0.0731	0.0143	0.0872	5e-04
2	rs35212307	203765756	0.82	0.87875982057053	0.77	0.773176121721263	0.0353365382883305	0.158464482425801	0.0154	0.0238	0.0192	0.0035	0.1619	0.003	0.0042	0.0596	4e-04	0.1095	0.1485	0.0241	9e-04	0.1266	0.0161	0.0029	0.0038	0.0021	4e-04	0.0281	0.0339	0.0339	0.0732	0.0143	0.0872	4e-04
2	rs79195550	203773503	0.82	0.87875982057053	0.77	0.773176121721263	0.0350269741663368	0.159236617507355	0.0154	0.0238	0.0192	0.0035	0.1619	0.003	0.0042	0.0596	4e-04	0.1095	0.1486	0.0241	9e-04	0.1266	0.0161	0.0029	0.0038	0.0021	4e-04	0.0281	0.0339	0.0339	0.0732	0.0143	0.0872	4e-04
2	rs12622313	203796988	0.82	0.87875982057053	0.77	0.773176121721263	0.0357522423007528	0.17018459656638	0.0154	0.0238	0.0192	0.0035	0.1619	0.0031	0.0042	0.0596	4e-04	0.1095	0.1486	0.0241	9e-04	0.1266	0.0161	0.0029	0.0038	0.0021	4e-04	0.0281	0.034	0.0338	0.0732	0.0143	0.0871	4e-04
2	rs79797201	203805464	0.82	0.87875982057053	0.77	0.773176121721263	0.035882843350803	0.17385706294121	0.0154	0.0238	0.0192	0.0035	0.1619	0.0031	0.0042	0.0596	4e-04	0.1095	0.1486	0.0241	9e-04	0.1266	0.0161	0.0029	0.0038	0.0021	4e-04	0.028	0.034	0.0338	0.0732	0.0142	0.0871	4e-04
2	rs3731695	203820275	0.82	0.87875982057053	0.77	0.773176121721263	0.0344770664980436	0.17385706294121	0.0155	0.0238	0.0193	0.0034	0.1619	0.003	0.0041	0.0596	4e-04	0.1095	0.1486	0.0241	9e-04	0.1266	0.0162	0.0029	0.0037	0.0021	4e-04	0.028	0.034	0.0338	0.0732	0.0142	0.0871	5e-04
2	rs72926788	203820923	0.82	0.87875982057053	0.77	0.773176121721263	0.0343373643858685	0.174554916830278	0.0155	0.0238	0.0192	0.0034	0.1619	0.003	0.0041	0.0596	4e-04	0.1095	0.1486	0.0241	9e-04	0.1266	0.0162	0.0029	0.0037	0.0021	4e-04	0.028	0.034	0.0338	0.0732	0.0142	0.0871	5e-04
2	rs116603941	203829673	0.82	0.87875982057053	0.77	0.773176121721263	0.0347960429299997	0.178058685953681	0.0155	0.0238	0.0193	0.0034	0.1619	0.003	0.0041	0.0596	4e-04	0.1095	0.1486	0.0241	0.001	0.1266	0.0162	0.0029	0.0037	0.0021	4e-04	0.028	0.034	0.0338	0.0732	0.0142	0.0871	5e-04
2	rs62183744	203835790	0.82	0.87875982057053	0.77	0.773176121721263	0.035117068040517	0.176053579771191	0.0155	0.0238	0.0193	0.0034	0.1619	0.003	0.0041	0.0596	4e-04	0.1095	0.1486	0.0241	0.001	0.1266	0.0162	0.0029	0.0037	0.0021	4e-04	0.028	0.034	0.0338	0.0732	0.0142	0.087	5e-04
2	rs57718010	203840822	0.82	0.87875982057053	0.77	0.773176121721263	0.0345279652962999	0.171075384045467	0.0155	0.0239	0.0193	0.0034	0.1619	0.003	0.0041	0.0596	4e-04	0.1095	0.1486	0.0241	0.001	0.1266	0.0162	0.0029	0.0037	0.0021	4e-04	0.028	0.034	0.0338	0.0732	0.0142	0.087	5e-04
2	rs72932557	203846817	0.82	0.87875982057053	0.77	0.773176121721263	0.0308658092884581	0.170877291106664	0.0155	0.0239	0.0193	0.0034	0.1619	0.003	0.0041	0.0596	4e-04	0.1095	0.1486	0.0241	0.001	0.1266	0.0162	0.0029	0.0037	0.0021	5e-04	0.028	0.034	0.0338	0.0733	0.0142	0.0871	5e-04
2	rs1864465	203852628	0.82	0.87875982057053	0.77	0.773176121721263	0.0294873498355278	0.167423667805137	0.0155	0.0239	0.0193	0.0034	0.1619	0.003	0.004	0.0596	4e-04	0.1094	0.1486	0.0241	0.001	0.1266	0.0161	0.0028	0.0037	0.0021	5e-04	0.028	0.034	0.0338	0.0733	0.0142	0.0872	5e-04
2	rs4675309	203879503	0.82	0.87875982057053	0.77	0.773176121721263	0.024357009120393	0.151765526550299	0.0155	0.0238	0.0193	0.0033	0.162	0.003	0.0037	0.0595	4e-04	0.1094	0.1486	0.0241	0.001	0.1266	0.0159	0.0028	0.0036	0.0021	4e-04	0.028	0.0341	0.0337	0.0736	0.0141	0.0878	5e-04
2	rs2351524	203880992	0.82	0.87875982057053	0.77	0.773176121721263	0.0242576534467976	0.149776079071407	0.0155	0.0238	0.0193	0.0033	0.162	0.003	0.0037	0.0595	4e-04	0.1094	0.1486	0.0241	0.001	0.1266	0.0159	0.0028	0.0036	0.0021	4e-04	0.028	0.0341	0.0336	0.0736	0.0141	0.0878	5e-04
2	rs16839414	203889992	0.82	0.87875982057053	0.77	0.773176121721263	0.0234151418619872	0.142006145387701	0.0155	0.0238	0.0193	0.0033	0.162	0.003	0.0037	0.0595	4e-04	0.1093	0.1486	0.0241	0.001	0.1267	0.0159	0.0028	0.0036	0.0021	4e-04	0.028	0.0341	0.0336	0.0736	0.0141	0.0878	5e-04
2	rs35018756	203932994	0.82	0.87875982057053	0.77	0.773176121721263	0.0230687767475648	0.144890643703438	0.0155	0.0238	0.0193	0.0033	0.1621	0.003	0.0037	0.0594	4e-04	0.1092	0.1486	0.0241	0.001	0.1267	0.0159	0.0028	0.0036	0.0021	4e-04	0.028	0.0342	0.0336	0.0737	0.0141	0.088	5e-04
2	rs138045845	203942247	0.82	0.87875982057053	0.78	0.709419594942363	0.0226599062465266	0.147420018860271	0.0155	0.0238	0.0193	0.0032	0.1621	0.003	0.0037	0.0593	4e-04	0.1092	0.1485	0.0242	0.001	0.1267	0.0159	0.0028	0.0036	0.0021	4e-04	0.028	0.0343	0.0336	0.0737	0.014	0.0881	5e-04
2	rs13016769	203983146	0.82	0.87875982057053	0.78	0.709419594942363	0.0230114091987992	0.151480743441866	0.0155	0.0238	0.0194	0.0031	0.1622	0.0029	0.0036	0.0594	4e-04	0.1091	0.1485	0.0242	0.001	0.1267	0.0159	0.0028	0.0036	0.002	4e-04	0.028	0.0344	0.0336	0.0737	0.0139	0.0882	5e-04
2	rs2196145	203990956	0.82	0.87875982057053	0.78	0.709419594942363	0.0235605565654616	0.153097045109159	0.0155	0.0238	0.0194	0.0031	0.1622	0.0029	0.0036	0.0594	4e-04	0.1091	0.1486	0.0242	0.001	0.1265	0.016	0.0028	0.0036	0.002	4e-04	0.0281	0.0344	0.0336	0.0737	0.0139	0.0882	5e-04
2	rs6715331	203991818	0.82	0.87875982057053	0.78	0.709419594942363	0.0235605565654616	0.152525884493987	0.0155	0.0238	0.0194	0.0031	0.1622	0.0029	0.0036	0.0594	4e-04	0.1091	0.1486	0.0242	0.001	0.1265	0.0159	0.0028	0.0036	0.002	4e-04	0.028	0.0344	0.0337	0.0737	0.0139	0.0882	5e-04
2	rs114569446	203992707	0.82	0.87875982057053	0.78	0.709419594942363	0.0237066180529469	0.150248902051646	0.0155	0.0238	0.0194	0.0031	0.1622	0.0029	0.0036	0.0594	4e-04	0.1091	0.1486	0.0242	0.001	0.1265	0.0159	0.0028	0.0036	0.002	4e-04	0.0281	0.0344	0.0337	0.0737	0.0139	0.0883	5e-04
2	rs17409348	204056488	0.82	0.87875982057053	0.78	0.709419594942363	0.0241684817327099	0.155580873835835	0.0155	0.0237	0.0196	0.0029	0.1623	0.0029	0.0036	0.0593	4e-04	0.1088	0.1486	0.0242	0.001	0.1264	0.016	0.0027	0.0036	0.002	4e-04	0.0281	0.0346	0.0337	0.0738	0.0137	0.0886	5e-04
2	rs116386508	204056647	0.82	0.87875982057053	0.78	0.709419594942363	0.0241684817327099	0.155485078419996	0.0155	0.0237	0.0196	0.0029	0.1623	0.0029	0.0036	0.0593	4e-04	0.1088	0.1486	0.0242	0.001	0.1264	0.016	0.0027	0.0036	0.002	4e-04	0.0281	0.0346	0.0337	0.0738	0.0137	0.0886	5e-04
2	rs4675323	204062061	0.82	0.87875982057053	0.78	0.709419594942363	0.0242477338641412	0.153382911667187	0.0155	0.0237	0.0196	0.0028	0.1623	0.0029	0.0036	0.0593	4e-04	0.1088	0.1486	0.0242	0.001	0.1264	0.016	0.0028	0.0036	0.002	4e-04	0.0281	0.0346	0.0337	0.0738	0.0137	0.0886	5e-04
2	rs140112414	204073414	0.82	0.87875982057053	0.78	0.709419594942363	0.0242477338641412	0.151290994582661	0.0155	0.0237	0.0196	0.0028	0.1623	0.0029	0.0036	0.0592	4e-04	0.1088	0.1486	0.0242	0.001	0.1263	0.0161	0.0027	0.0036	0.002	4e-04	0.0282	0.0346	0.0337	0.0738	0.0136	0.0886	5e-04
2	rs77355540	204075501	0.82	0.87875982057053	0.78	0.709419594942363	0.0242874296266515	0.151860496844653	0.0155	0.0237	0.0196	0.0028	0.1623	0.0029	0.0036	0.0592	4e-04	0.1088	0.1486	0.0242	0.001	0.1263	0.0161	0.0027	0.0036	0.002	4e-04	0.0282	0.0346	0.0337	0.0738	0.0136	0.0886	5e-04
2	rs7581515	204093040	0.82	0.87875982057053	0.78	0.709419594942363	0.0242179925420783	0.157116455162201	0.0155	0.0237	0.0196	0.0028	0.1623	0.0029	0.0036	0.0592	4e-04	0.1088	0.1486	0.0242	0.001	0.1263	0.0161	0.0027	0.0036	0.002	4e-04	0.0282	0.0346	0.0337	0.0739	0.0136	0.0886	5e-04
2	rs2043449	204116690	0.82	0.87875982057053	0.78	0.709419594942363	0.021076475990492	0.151955488423524	0.0154	0.0237	0.0196	0.0028	0.1623	0.0029	0.0036	0.0589	3e-04	0.1089	0.1485	0.0242	0.0011	0.1266	0.016	0.0027	0.0037	0.002	4e-04	0.0283	0.0343	0.0335	0.0741	0.0135	0.0891	5e-04
2	rs72938315	204121063	0.82	0.87875982057053	0.78	0.709419594942363	0.0211932749203062	0.151670577547215	0.0154	0.0237	0.0196	0.0028	0.1623	0.0029	0.0036	0.0589	3e-04	0.1089	0.1485	0.0242	0.0011	0.1266	0.016	0.0027	0.0037	0.002	4e-04	0.0283	0.0343	0.0335	0.0741	0.0135	0.0891	5e-04
2	rs72938338	204141695	0.82	0.87875982057053	0.78	0.709419594942363	0.0211932749203062	0.148360828589878	0.0154	0.0237	0.0196	0.0028	0.1623	0.0029	0.0036	0.0589	3e-04	0.1089	0.1485	0.0242	0.0011	0.1267	0.016	0.0027	0.0037	0.002	4e-04	0.0283	0.0343	0.0335	0.0741	0.0135	0.0891	5e-04
2	rs76824201	204144238	0.82	0.87875982057053	0.78	0.709419594942363	0.0212744093140074	0.148643491774968	0.0154	0.0237	0.0196	0.0028	0.1623	0.0029	0.0036	0.0589	3e-04	0.1089	0.1485	0.0242	0.0011	0.1266	0.016	0.0027	0.0037	0.0021	4e-04	0.0283	0.0343	0.0335	0.0741	0.0135	0.0891	5e-04
2	rs112923750	204148901	0.82	0.87875982057053	0.78	0.709419594942363	0.0214555112040586	0.149115027303675	0.0154	0.0237	0.0196	0.0028	0.1623	0.0029	0.0036	0.0589	3e-04	0.109	0.1485	0.0242	0.0011	0.1267	0.016	0.0027	0.0037	0.0021	4e-04	0.0283	0.0343	0.0335	0.074	0.0135	0.0891	5e-04
2	rs7608286	204148987	0.82	0.87875982057053	0.79	0.649136622646432	0.0214192020752276	0.148266650591268	0.0154	0.0237	0.0196	0.0028	0.1623	0.0029	0.0036	0.0589	3e-04	0.109	0.1485	0.0242	0.0011	0.1267	0.016	0.0027	0.0037	0.0021	4e-04	0.0283	0.0343	0.0335	0.074	0.0135	0.0891	5e-04
2	rs1048013	204154552	0.82	0.87875982057053	0.79	0.649136622646432	0.0219131333688945	0.150627545670287	0.0154	0.0237	0.0196	0.0028	0.1622	0.0029	0.0036	0.0589	3e-04	0.109	0.1485	0.0242	0.0011	0.1267	0.016	0.0027	0.0037	0.0021	4e-04	0.0282	0.0343	0.0335	0.074	0.0135	0.0891	5e-04
2	rs11888559	204165171	0.82	0.87875982057053	0.79	0.649136622646432	0.0214645954276447	0.147514002725203	0.0154	0.0237	0.0196	0.0028	0.1622	0.0029	0.0036	0.0589	3e-04	0.109	0.1485	0.0242	0.0012	0.1267	0.016	0.0027	0.0037	0.0021	5e-04	0.0282	0.0343	0.0335	0.074	0.0135	0.0891	5e-04
2	rs6435182	204169274	0.82	0.87875982057053	0.79	0.649136622646432	0.0212383219209697	0.148455028124597	0.0154	0.0237	0.0196	0.0028	0.1622	0.0029	0.0036	0.0589	3e-04	0.109	0.1485	0.0242	0.0012	0.1267	0.016	0.0027	0.0037	0.0021	5e-04	0.0282	0.0343	0.0335	0.074	0.0135	0.089	5e-04
2	rs34768102	204176813	0.82	0.87875982057053	0.79	0.649136622646432	0.0181119630878003	0.117973900030531	0.0154	0.0236	0.0196	0.0028	0.162	0.0028	0.0036	0.0587	4e-04	0.1089	0.1483	0.0242	0.0013	0.1266	0.016	0.0027	0.0037	0.0023	5e-04	0.0283	0.0344	0.0335	0.0739	0.0136	0.0891	5e-04
2	rs62183937	204193688	0.82	0.87875982057053	0.79	0.649136622646432	0.0191196149662829	0.125327822775467	0.0154	0.0234	0.0198	0.0029	0.1618	0.0029	0.0036	0.0586	3e-04	0.1088	0.1481	0.0243	0.0014	0.1265	0.0161	0.0027	0.0036	0.0024	5e-04	0.0284	0.0344	0.0334	0.0739	0.0138	0.0891	5e-04
2	rs34981535	204193749	0.82	0.87875982057053	0.79	0.649136622646432	0.0190862179279808	0.1250623182738	0.0154	0.0234	0.0198	0.0029	0.1618	0.0029	0.0036	0.0586	3e-04	0.1088	0.1481	0.0243	0.0014	0.1265	0.0161	0.0027	0.0036	0.0024	5e-04	0.0285	0.0344	0.0334	0.0739	0.0138	0.0891	5e-04
2	rs62183939	204198303	0.82	0.87875982057053	0.79	0.649136622646432	0.0189945950637476	0.131041660402904	0.0154	0.0234	0.0198	0.0029	0.1618	0.0029	0.0036	0.0586	3e-04	0.1087	0.1481	0.0243	0.0014	0.1265	0.0161	0.0027	0.0036	0.0025	5e-04	0.0285	0.0344	0.0334	0.0739	0.0138	0.0891	5e-04
2	rs78579510	204219562	0.82	0.87875982057053	0.79	0.649136622646432	0.0208887851356474	0.134206170372496	0.0154	0.0234	0.0199	0.0029	0.1617	0.0029	0.0037	0.0586	4e-04	0.1087	0.1479	0.0243	0.0014	0.1265	0.0161	0.0027	0.0036	0.0025	5e-04	0.0287	0.0344	0.0334	0.0738	0.0139	0.0891	5e-04
2	rs11686036	204241639	0.82	0.87875982057053	0.8	0.592267592767429	0.0213286234573556	0.138407328021447	0.0154	0.0234	0.0199	0.0029	0.1617	0.0029	0.0037	0.0586	4e-04	0.1087	0.1478	0.0243	0.0014	0.1265	0.0161	0.0027	0.0036	0.0025	5e-04	0.0287	0.0344	0.0334	0.0738	0.0139	0.0891	5e-04
2	rs10932014	204250689	0.82	0.87875982057053	0.8	0.592267592767429	0.020826491134682	0.133027529911628	0.0154	0.0234	0.0199	0.0029	0.1618	0.0029	0.0036	0.0585	4e-04	0.1087	0.1478	0.0243	0.0014	0.1265	0.0161	0.0027	0.0036	0.0025	5e-04	0.0287	0.0344	0.0333	0.0739	0.0139	0.0891	5e-04
2	rs1376877	204272090	0.82	0.87875982057053	0.8	0.592267592767429	0.0209690753810904	0.1406180004191	0.0154	0.0234	0.0199	0.0028	0.1618	0.0029	0.0037	0.0585	4e-04	0.1087	0.1478	0.0243	0.0015	0.1264	0.016	0.0027	0.0036	0.0026	5e-04	0.0287	0.0344	0.0333	0.0739	0.0138	0.0891	5e-04
2	rs16839780	204275029	0.82	0.87875982057053	0.8	0.592267592767429	0.0209422872038321	0.1406180004191	0.0154	0.0234	0.0199	0.0029	0.1618	0.0029	0.0037	0.0586	4e-04	0.1087	0.1478	0.0243	0.0015	0.1263	0.016	0.0027	0.0036	0.0026	5e-04	0.0287	0.0344	0.0334	0.0739	0.0138	0.0891	5e-04
2	rs1470788	204279165	0.82	0.87875982057053	0.8	0.592267592767429	0.020951213843871	0.137948383680462	0.0154	0.0234	0.0199	0.0029	0.1618	0.0029	0.0037	0.0586	4e-04	0.1087	0.1478	0.0243	0.0015	0.1263	0.016	0.0027	0.0036	0.0026	5e-04	0.0287	0.0344	0.0334	0.0739	0.0138	0.0891	5e-04
2	rs116104837	204280763	0.82	0.87875982057053	0.79	0.649136622646432	0.0217384156217409	0.133933836573593	0.0154	0.0234	0.0199	0.0029	0.1618	0.0029	0.0037	0.0586	4e-04	0.1087	0.1478	0.0243	0.0013	0.1264	0.016	0.0027	0.0036	0.0026	5e-04	0.0287	0.0344	0.0334	0.0739	0.0137	0.0891	5e-04
2	rs2255047	204287133	0.82	0.87875982057053	0.79	0.649136622646432	0.0191112617218855	0.147890154095013	0.0154	0.0234	0.0199	0.0029	0.1618	0.003	0.0037	0.0585	5e-04	0.1088	0.1478	0.0243	0.0013	0.1261	0.0159	0.0028	0.0036	0.0024	6e-04	0.0287	0.0345	0.0335	0.074	0.0136	0.0891	5e-04
2	rs115014914	204290349	0.82	0.87875982057053	0.79	0.649136622646432	0.0184190294138772	0.134387839338093	0.0154	0.0234	0.0199	0.0029	0.1617	0.003	0.0037	0.0585	5e-04	0.1089	0.1477	0.0243	0.0013	0.126	0.0159	0.0028	0.0036	0.0024	6e-04	0.0287	0.0346	0.0335	0.074	0.0136	0.0892	5e-04
2	rs2465520	204304214	0.82	0.87875982057053	0.79	0.649136622646432	0.0182892788741106	0.133299183761974	0.0154	0.0234	0.0199	0.0029	0.1617	0.0031	0.0037	0.0584	5e-04	0.1089	0.1477	0.0244	0.0014	0.1259	0.0158	0.0028	0.0036	0.0023	6e-04	0.0287	0.0347	0.0336	0.0741	0.0136	0.0892	6e-04
2	rs74396768	204309464	0.83	0.81451029553121	0.79	0.649136622646432	0.0182246544203581	0.120668375289539	0.0154	0.0234	0.02	0.0029	0.1616	0.0031	0.0038	0.0585	5e-04	0.1089	0.1478	0.0243	0.0014	0.1258	0.0157	0.0028	0.0036	0.0023	6e-04	0.0286	0.0348	0.0335	0.0742	0.0135	0.0893	6e-04
2	rs16839807	204310070	0.83	0.81451029553121	0.79	0.649136622646432	0.0181924047954063	0.120493846665472	0.0154	0.0234	0.02	0.0029	0.1615	0.0031	0.0038	0.0585	5e-04	0.1089	0.1478	0.0243	0.0014	0.1258	0.0157	0.0028	0.0036	0.0023	6e-04	0.0286	0.0348	0.0335	0.0742	0.0135	0.0893	6e-04
2	rs34031353	204351363	0.83	0.81451029553121	0.79	0.649136622646432	0.0185331110079837	0.121192531147954	0.0154	0.0234	0.02	0.0029	0.1615	0.0031	0.0038	0.0585	5e-04	0.1089	0.1478	0.0243	0.0014	0.1257	0.0157	0.0028	0.0036	0.0023	6e-04	0.0286	0.0349	0.0335	0.0742	0.0135	0.0893	6e-04
2	rs72926472	204352589	0.83	0.81451029553121	0.79	0.649136622646432	0.0187463428282875	0.121105112509789	0.0154	0.0234	0.02	0.0029	0.1615	0.0031	0.0038	0.0585	5e-04	0.1089	0.1478	0.0243	0.0014	0.1257	0.0157	0.0028	0.0036	0.0023	6e-04	0.0286	0.0349	0.0335	0.0742	0.0135	0.0893	6e-04
2	rs11691218	204363305	0.83	0.81451029553121	0.79	0.649136622646432	0.0177136475338508	0.105017761869895	0.0155	0.0234	0.02	0.0029	0.1614	0.0031	0.0038	0.0584	5e-04	0.1089	0.1479	0.0243	0.0014	0.1256	0.0157	0.0029	0.0036	0.0023	6e-04	0.0286	0.0349	0.0335	0.0743	0.0134	0.0892	6e-04
2	rs114296623	204388891	0.83	0.81451029553121	0.79	0.649136622646432	0.0166626759611523	0.113506049421752	0.0155	0.0233	0.02	0.0029	0.1614	0.0031	0.0038	0.0584	5e-04	0.1088	0.1479	0.0243	0.0014	0.1255	0.0157	0.0029	0.0037	0.0023	6e-04	0.0287	0.0349	0.0336	0.0742	0.0134	0.0891	6e-04
2	rs72928410	204401398	0.83	0.81451029553121	0.79	0.649136622646432	0.0168599636053847	0.116678387763124	0.0156	0.0233	0.02	0.0029	0.1614	0.0031	0.0038	0.0584	5e-04	0.1088	0.1479	0.0243	0.0014	0.1255	0.0157	0.0029	0.0037	0.0023	6e-04	0.0287	0.0349	0.0336	0.0742	0.0134	0.0891	6e-04
2	rs9678472	204410426	0.83	0.81451029553121	0.79	0.649136622646432	0.0169975479291756	0.112569348639354	0.0156	0.0234	0.02	0.0029	0.1613	0.0031	0.0038	0.0585	6e-04	0.1088	0.1479	0.0243	0.0014	0.1255	0.0156	0.0029	0.0036	0.0023	7e-04	0.0287	0.0349	0.0336	0.0742	0.0134	0.089	6e-04
2	rs75393972	204433096	0.83	0.81451029553121	0.79	0.649136622646432	0.0134846196475161	0.120406618012422	0.0156	0.0233	0.0199	0.0029	0.1614	0.003	0.0037	0.058	6e-04	0.1088	0.1487	0.0244	0.0015	0.1254	0.0154	0.003	0.0036	0.0023	7e-04	0.0293	0.0348	0.0335	0.0739	0.0134	0.0887	7e-04
2	rs4675345	204434878	0.83	0.81451029553121	0.79	0.649136622646432	0.0145824105675067	0.127370324927929	0.0156	0.0233	0.0199	0.0029	0.1614	0.003	0.0037	0.058	6e-04	0.1088	0.1487	0.0244	0.0015	0.1254	0.0154	0.003	0.0036	0.0023	7e-04	0.0293	0.0348	0.0335	0.074	0.0134	0.0887	7e-04
2	rs72928485	204437154	0.83	0.81451029553121	0.78	0.709419594942363	0.0137908446050553	0.110958399926122	0.0156	0.0233	0.0199	0.0029	0.1614	0.003	0.0037	0.058	6e-04	0.1089	0.1487	0.0244	0.0015	0.1254	0.0154	0.003	0.0036	0.0023	7e-04	0.0293	0.0347	0.0335	0.0739	0.0134	0.0887	7e-04
2	rs952172	204442633	0.83	0.81451029553121	0.78	0.709419594942363	0.012237822639073	0.0983959544946458	0.0156	0.0232	0.0199	0.0029	0.1615	0.003	0.0037	0.0579	6e-04	0.1088	0.1487	0.0245	0.0015	0.1253	0.0154	0.0031	0.0036	0.0023	7e-04	0.0295	0.0347	0.0335	0.0739	0.0134	0.0886	7e-04
2	rs12693990	204450276	0.86	0.639923359357885	0.78	0.709419594942363	0.0322889505429322	0.0616679452004823	0.0151	0.0226	0.0209	0.0031	0.1601	0.0025	0.003	0.0575	8e-04	0.109	0.1514	0.0253	0.0016	0.1233	0.0141	0.003	0.0034	0.0021	8e-04	0.0339	0.0367	0.0324	0.0728	0.0131	0.087	0.001
2	rs13409835	204450735	0.86	0.639923359357885	0.78	0.709419594942363	0.0324593470467168	0.0622695120060859	0.0151	0.0226	0.0209	0.0031	0.1601	0.0025	0.003	0.0575	8e-04	0.109	0.1514	0.0253	0.0016	0.1233	0.0141	0.003	0.0034	0.0021	8e-04	0.0339	0.0367	0.0324	0.0728	0.0131	0.087	0.001
2	rs17419055	204454414	0.86	0.639923359357885	0.78	0.709419594942363	0.0342739940327553	0.0533212210170156	0.015	0.0226	0.0209	0.0031	0.16	0.0025	0.003	0.0575	8e-04	0.1091	0.1514	0.0253	0.0016	0.1234	0.014	0.003	0.0034	0.0021	8e-04	0.0341	0.0369	0.0324	0.0727	0.0131	0.087	0.001
2	rs62182849	204459647	0.86	0.639923359357885	0.78	0.709419594942363	0.0404798795959099	0.0614013765815832	0.015	0.0226	0.0209	0.0031	0.1599	0.0025	0.003	0.0576	7e-04	0.1089	0.1514	0.0254	0.0017	0.1235	0.014	0.003	0.0033	0.0021	7e-04	0.0343	0.0371	0.0325	0.0726	0.0131	0.0869	9e-04
2	rs72930378	204462128	0.86	0.639923359357885	0.78	0.709419594942363	0.0431087977811531	0.065519386739129	0.0149	0.0226	0.0209	0.0031	0.1596	0.0024	0.0029	0.0576	7e-04	0.1092	0.1512	0.0254	0.0017	0.1238	0.014	0.003	0.0033	0.0021	7e-04	0.0345	0.0372	0.0325	0.0724	0.0131	0.0869	9e-04
2	rs7587421	204471389	0.86	0.639923359357885	0.78	0.709419594942363	0.0547345265922914	0.070100603587163	0.0149	0.0226	0.0208	0.003	0.1593	0.0024	0.0028	0.0576	7e-04	0.1093	0.1508	0.0255	0.0018	0.1243	0.014	0.0029	0.0033	0.002	7e-04	0.0347	0.0374	0.0326	0.0723	0.0131	0.0869	9e-04
2	rs112688967	204473708	0.86	0.639923359357885	0.78	0.709419594942363	0.0555053544683663	0.0827086536909707	0.0149	0.0226	0.0208	0.003	0.1593	0.0024	0.0028	0.0576	7e-04	0.1091	0.1509	0.0255	0.0018	0.1244	0.014	0.0029	0.0033	0.002	7e-04	0.0347	0.0374	0.0326	0.0723	0.0131	0.0869	9e-04
2	rs144923024	204478776	0.86	0.639923359357885	0.78	0.709419594942363	0.0546996598876564	0.0821069616922733	0.0149	0.0227	0.0208	0.003	0.1593	0.0024	0.0028	0.0576	7e-04	0.109	0.1509	0.0255	0.0018	0.1245	0.0139	0.0029	0.0033	0.002	7e-04	0.0348	0.0374	0.0326	0.0722	0.0131	0.087	9e-04
2	rs58279659	204484325	0.86	0.639923359357885	0.78	0.709419594942363	0.0548566769966775	0.081507047839244	0.0149	0.0227	0.0208	0.003	0.1593	0.0024	0.0028	0.0576	7e-04	0.1088	0.1509	0.0255	0.0018	0.1246	0.0139	0.0029	0.0033	0.002	7e-04	0.0349	0.0374	0.0326	0.0722	0.0131	0.087	9e-04
2	rs7422945	204494698	0.86	0.639923359357885	0.78	0.709419594942363	0.0543344553341311	0.0811330067505299	0.015	0.0227	0.0209	0.003	0.1593	0.0024	0.0028	0.0575	7e-04	0.1085	0.1509	0.0254	0.0018	0.1247	0.0139	0.0029	0.0033	0.002	7e-04	0.0349	0.0374	0.0327	0.0722	0.0132	0.087	9e-04
2	rs16839988	204524762	0.86	0.639923359357885	0.78	0.709419594942363	0.06814704161525	0.0703823905035144	0.0146	0.0229	0.0209	0.0029	0.1597	0.0024	0.0025	0.0563	7e-04	0.1073	0.1505	0.0255	0.0018	0.1262	0.0136	0.0029	0.0032	0.0019	7e-04	0.0361	0.0378	0.0331	0.0718	0.0129	0.0874	9e-04
2	rs16839991	204525230	0.86	0.639923359357885	0.78	0.709419594942363	0.0731179706018028	0.0793473405908469	0.0146	0.0229	0.0209	0.0029	0.1597	0.0024	0.0025	0.0562	7e-04	0.1072	0.1505	0.0255	0.0018	0.1262	0.0136	0.0029	0.0032	0.0019	7e-04	0.0361	0.0378	0.0331	0.0718	0.0129	0.0874	9e-04
2	rs74267889	204530025	0.86	0.639923359357885	0.78	0.709419594942363	0.077307778724951	0.0738721523756238	0.0146	0.0228	0.021	0.0029	0.1597	0.0024	0.0025	0.0561	7e-04	0.1072	0.1505	0.0255	0.0018	0.1265	0.0135	0.0028	0.0032	0.0019	7e-04	0.0361	0.0379	0.0332	0.0719	0.0129	0.0874	9e-04
2	rs76295456	204530524	0.86	0.639923359357885	0.78	0.709419594942363	0.0763925949566187	0.0723679956772017	0.0142	0.0228	0.021	0.0029	0.1597	0.0024	0.0025	0.056	7e-04	0.1072	0.1505	0.0254	0.0018	0.1266	0.0135	0.0028	0.0032	0.0019	7e-04	0.0362	0.0379	0.033	0.0719	0.0129	0.088	9e-04
2	rs115550676	204531332	0.86	0.639923359357885	0.78	0.709419594942363	0.0744764601891316	0.0704529105358112	0.0142	0.0228	0.021	0.0029	0.1597	0.0024	0.0025	0.056	7e-04	0.1072	0.1505	0.0254	0.0018	0.1266	0.0135	0.0028	0.0032	0.0019	7e-04	0.0362	0.038	0.033	0.072	0.0129	0.088	9e-04
2	rs75329808	204546960	0.86	0.639923359357885	0.78	0.709419594942363	0.0819895258868419	0.0865092214414839	0.014	0.0229	0.0208	0.0029	0.1593	0.0024	0.0024	0.0555	7e-04	0.1072	0.1503	0.0253	0.0018	0.1271	0.0134	0.0028	0.0031	0.0018	7e-04	0.0362	0.0381	0.0332	0.0728	0.0128	0.0881	9e-04
2	rs75569294	204552746	0.86	0.639923359357885	0.78	0.709419594942363	0.08467488841591	0.0880485892603067	0.0139	0.0229	0.0208	0.0029	0.1592	0.0024	0.0023	0.0555	7e-04	0.1072	0.1504	0.0252	0.0018	0.1272	0.0134	0.0028	0.0031	0.0018	7e-04	0.0363	0.0381	0.0332	0.073	0.0128	0.0881	9e-04
2	rs11676147	204555946	0.86	0.639923359357885	0.78	0.709419594942363	0.0863549592634924	0.0917871177191262	0.0139	0.023	0.0208	0.0029	0.1592	0.0024	0.0023	0.0556	7e-04	0.1072	0.1504	0.0252	0.0018	0.1273	0.0134	0.0028	0.0031	0.0018	7e-04	0.0363	0.0381	0.0333	0.073	0.0128	0.088	9e-04
2	rs114354693	204558348	0.86	0.639923359357885	0.78	0.709419594942363	0.0835205300401666	0.0808342760944891	0.0139	0.023	0.0208	0.0029	0.1592	0.0024	0.0023	0.0556	7e-04	0.1072	0.1503	0.0252	0.0018	0.1273	0.0133	0.0028	0.0031	0.0019	7e-04	0.0363	0.0381	0.0333	0.073	0.0128	0.088	9e-04
2	rs35988305	204573392	0.86	0.639923359357885	0.78	0.709419594942363	0.0943009078124208	0.0808342760944891	0.0137	0.0231	0.0209	0.0029	0.159	0.0023	0.0022	0.0555	7e-04	0.107	0.1502	0.0252	0.0018	0.1278	0.0132	0.0027	0.0031	0.0018	7e-04	0.0363	0.0381	0.0334	0.0731	0.013	0.088	9e-04
2	rs3116485	204577959	0.86	0.639923359357885	0.78	0.709419594942363	0.0907927838932328	0.0763343786965681	0.0137	0.0231	0.0209	0.0029	0.1591	0.0022	0.0021	0.0555	6e-04	0.107	0.1502	0.0251	0.0018	0.1281	0.0131	0.0027	0.0031	0.0017	7e-04	0.0364	0.0381	0.0335	0.0731	0.013	0.0879	8e-04
2	rs115135469	204579038	0.86	0.639923359357885	0.78	0.709419594942363	0.0930401251321128	0.0764072979413735	0.0136	0.0231	0.0209	0.0029	0.1591	0.0022	0.0021	0.0555	6e-04	0.1071	0.1503	0.0251	0.0018	0.1281	0.0131	0.0027	0.0031	0.0017	7e-04	0.0364	0.0381	0.0335	0.073	0.013	0.0879	8e-04
2	rs4673259	204582623	0.86	0.639923359357885	0.78	0.709419594942363	0.0948729978788712	0.0727964518298534	0.0136	0.0231	0.0209	0.0029	0.1592	0.0022	0.002	0.0555	6e-04	0.1071	0.1503	0.0251	0.0018	0.1283	0.0131	0.0027	0.0031	0.0017	7e-04	0.0364	0.0381	0.0335	0.0731	0.0129	0.0879	8e-04
2	rs116820932	204584319	0.86	0.639923359357885	0.78	0.709419594942363	0.0970820010860345	0.0726535170803705	0.0135	0.0231	0.0209	0.0029	0.1592	0.0022	0.002	0.0555	6e-04	0.1071	0.1503	0.0251	0.0018	0.1285	0.013	0.0027	0.0031	0.0016	7e-04	0.0366	0.038	0.0335	0.0731	0.0129	0.0878	8e-04
2	rs55686954	204586515	0.86	0.639923359357885	0.78	0.709419594942363	0.100042782996565	0.072439332491911	0.0134	0.0231	0.0209	0.0029	0.1592	0.0022	0.0019	0.0556	6e-04	0.1071	0.1504	0.0251	0.0019	0.1286	0.0129	0.0027	0.0031	0.0016	7e-04	0.0366	0.038	0.0335	0.0731	0.0129	0.0879	8e-04
2	rs3181107	204593726	0.86	0.639923359357885	0.78	0.709419594942363	0.101284252444682	0.0784605750124373	0.0133	0.0231	0.0209	0.0029	0.1592	0.0022	0.0019	0.0556	6e-04	0.1072	0.1503	0.025	0.0019	0.1288	0.0129	0.0026	0.0032	0.0015	7e-04	0.0368	0.0379	0.0335	0.0731	0.0129	0.088	8e-04
2	rs10490574	204608664	0.86	0.639923359357885	0.78	0.709419594942363	0.108446328444252	0.0800894066322641	0.0131	0.023	0.0209	0.0029	0.1592	0.0022	0.0019	0.0557	5e-04	0.1073	0.1505	0.025	0.0019	0.1285	0.0128	0.0026	0.0032	0.0014	7e-04	0.037	0.0379	0.0335	0.0731	0.0128	0.0882	7e-04
2	rs115092659	204624096	0.86	0.639923359357885	0.78	0.709419594942363	0.109288141731252	0.0778716561698616	0.013	0.023	0.0209	0.0029	0.1591	0.0022	0.0019	0.0558	5e-04	0.1073	0.1506	0.025	0.0019	0.1284	0.0128	0.0026	0.0032	0.0014	7e-04	0.0371	0.0378	0.0335	0.073	0.013	0.0881	7e-04
2	rs7420136	204632071	0.86	0.639923359357885	0.78	0.709419594942363	0.10836507636134	0.0776512785487973	0.0129	0.0229	0.0209	0.0029	0.159	0.0022	0.0019	0.0558	5e-04	0.1074	0.1506	0.025	0.0019	0.1283	0.0129	0.0026	0.0032	0.0014	8e-04	0.0372	0.0378	0.0336	0.0731	0.013	0.0882	7e-04
2	rs114768662	204639439	0.86	0.639923359357885	0.78	0.709419594942363	0.117358782789794	0.0739440968086657	0.0129	0.023	0.0209	0.0029	0.159	0.0021	0.0019	0.0559	5e-04	0.1073	0.1507	0.0249	0.0019	0.1281	0.0128	0.0026	0.0031	0.0013	7e-04	0.0374	0.0379	0.0336	0.073	0.013	0.0883	7e-04
2	rs78522118	204648116	0.86	0.639923359357885	0.78	0.709419594942363	0.122721951275622	0.0775045018373055	0.0129	0.023	0.0209	0.0029	0.1589	0.0021	0.0019	0.0559	5e-04	0.1072	0.1508	0.0249	0.0019	0.1281	0.0128	0.0026	0.0031	0.0013	7e-04	0.0374	0.0379	0.0336	0.073	0.013	0.0883	7e-04
2	rs79397727	204648565	0.86	0.639923359357885	0.79	0.649136622646432	0.120339493024542	0.0763343786965681	0.0129	0.023	0.0209	0.0029	0.1589	0.0021	0.0019	0.0559	5e-04	0.1072	0.1507	0.0249	0.0019	0.1281	0.0128	0.0026	0.0031	0.0013	8e-04	0.0374	0.0379	0.0337	0.0731	0.013	0.0883	7e-04
2	rs58038423	204659985	0.87	0.587631181685492	0.79	0.649136622646432	0.120079738429577	0.0746651251279482	0.0129	0.0229	0.0209	0.0029	0.1588	0.0021	0.0019	0.0558	5e-04	0.1072	0.1505	0.0249	0.0018	0.1282	0.0128	0.0026	0.0031	0.0013	8e-04	0.0374	0.0379	0.0337	0.0735	0.013	0.0884	7e-04
2	rs115198554	204662427	0.87	0.587631181685492	0.79	0.649136622646432	0.113808733057189	0.0716562263313227	0.0128	0.0229	0.0209	0.0029	0.1588	0.0021	0.0019	0.0558	5e-04	0.1072	0.1505	0.0249	0.0018	0.1281	0.0128	0.0026	0.0031	0.0013	8e-04	0.0374	0.0379	0.0337	0.0735	0.013	0.0883	7e-04
2	rs115472295	204668145	0.87	0.587631181685492	0.79	0.649136622646432	0.113334881411773	0.0690480901970368	0.0128	0.0229	0.0209	0.0029	0.1587	0.0021	0.0019	0.0557	5e-04	0.1073	0.1506	0.0249	0.0018	0.128	0.0129	0.0026	0.003	0.0013	8e-04	0.0374	0.0379	0.0337	0.0735	0.013	0.0883	8e-04
2	rs231819	204672537	0.87	0.587631181685492	0.79	0.649136622646432	0.114732037437691	0.0691180516422347	0.0128	0.0229	0.0209	0.0029	0.1588	0.0021	0.0019	0.0557	5e-04	0.1073	0.1506	0.0249	0.0018	0.1281	0.0129	0.0026	0.003	0.0013	8e-04	0.0374	0.0379	0.0337	0.0736	0.013	0.0883	8e-04
2	rs231820	204672708	0.87	0.587631181685492	0.79	0.649136622646432	0.114339772214825	0.0687685394845203	0.0128	0.0229	0.0209	0.0029	0.1587	0.0021	0.0019	0.0557	5e-04	0.1073	0.1506	0.0249	0.0018	0.128	0.0129	0.0026	0.003	0.0013	8e-04	0.0374	0.0379	0.0337	0.0736	0.013	0.0883	8e-04
2	rs56185209	204672739	0.87	0.587631181685492	0.79	0.649136622646432	0.114367763770029	0.0687685394845203	0.0128	0.0229	0.0209	0.0029	0.1587	0.0021	0.0019	0.0557	5e-04	0.1073	0.1506	0.0249	0.0018	0.128	0.0129	0.0026	0.003	0.0013	8e-04	0.0374	0.0379	0.0337	0.0736	0.013	0.0883	8e-04
2	rs72936545	204678255	0.87	0.587631181685492	0.8	0.592267592767429	0.111975878492236	0.0671011813753681	0.0128	0.0229	0.0209	0.0029	0.1588	0.0021	0.0019	0.0557	5e-04	0.1073	0.1505	0.0249	0.0019	0.1281	0.0129	0.0026	0.003	0.0013	8e-04	0.0374	0.0379	0.0338	0.0736	0.013	0.0883	8e-04
2	rs72936552	204684034	0.87	0.587631181685492	0.8	0.592267592767429	0.0990667333276475	0.0568162870431793	0.0127	0.0228	0.0209	0.003	0.1587	0.0023	0.0019	0.0553	6e-04	0.1072	0.1505	0.0246	0.002	0.1283	0.0129	0.0027	0.0029	0.0014	8e-04	0.0371	0.0377	0.0338	0.0736	0.0129	0.0887	9e-04
2	rs1018361	204684835	0.87	0.587631181685492	0.8	0.592267592767429	0.099476971857491	0.0565588846410579	0.0127	0.0228	0.0209	0.003	0.1587	0.0023	0.0019	0.0553	6e-04	0.1072	0.1506	0.0246	0.002	0.1284	0.0129	0.0027	0.0029	0.0014	8e-04	0.0371	0.0377	0.0338	0.0736	0.0129	0.0887	9e-04
2	rs231735	204693876	0.87	0.587631181685492	0.8	0.592267592767429	0.062636446215624	0.0376497319331848	0.0128	0.0228	0.0215	0.0032	0.1608	0.0029	0.002	0.0538	8e-04	0.1063	0.1504	0.0235	0.0022	0.1287	0.0132	0.003	0.0031	0.0017	9e-04	0.0359	0.0365	0.0346	0.0736	0.0125	0.0882	0.0012
2	rs79508714	204705808	0.87	0.587631181685492	0.81	0.53874877155386	0.0629611847505326	0.0397158453180618	0.0128	0.0228	0.0215	0.0032	0.1608	0.0028	0.002	0.0538	8e-04	0.1063	0.1504	0.0235	0.0022	0.1287	0.0132	0.003	0.0031	0.0017	9e-04	0.0359	0.0365	0.0346	0.0736	0.0125	0.0883	0.0012
2	rs1024161	204721752	0.87	0.587631181685492	0.82	0.488512084344485	0.0640774567178231	0.036054001570451	0.0128	0.0228	0.0216	0.0032	0.1611	0.0028	0.002	0.0537	8e-04	0.1066	0.1504	0.0234	0.0022	0.1285	0.0131	0.003	0.003	0.0017	9e-04	0.036	0.0364	0.0346	0.0735	0.0124	0.0886	0.0012
2	rs11571290	204723141	0.87	0.587631181685492	0.83	0.441484906400802	0.0646988655784852	0.0363706320443255	0.0128	0.0228	0.0216	0.0032	0.1611	0.0028	0.002	0.0537	8e-04	0.1066	0.1504	0.0234	0.0022	0.1284	0.0131	0.0029	0.003	0.0017	9e-04	0.036	0.0364	0.0347	0.0735	0.0124	0.0886	0.0012
2	rs733618	204730944	0.87	0.587631181685492	0.82	0.488512084344485	0.0662498808289503	0.0377572290299167	0.0127	0.0228	0.0216	0.0032	0.1611	0.0028	0.0019	0.0537	8e-04	0.1066	0.1505	0.0234	0.0022	0.1284	0.0131	0.0029	0.003	0.0017	9e-04	0.036	0.0364	0.0347	0.0735	0.0124	0.0887	0.0012
2	rs231775	204732714	0.87	0.587631181685492	0.82	0.488512084344485	0.0665669497484018	0.0427939392770941	0.0127	0.0228	0.0216	0.0032	0.1611	0.0027	0.0019	0.0537	8e-04	0.1067	0.1505	0.0234	0.0023	0.1284	0.0132	0.0029	0.003	0.0017	9e-04	0.036	0.0364	0.0347	0.0735	0.0124	0.0887	0.0012
2	rs231779	204734487	0.87	0.587631181685492	0.82	0.488512084344485	0.0689563502611	0.0435938262259931	0.0127	0.0228	0.0216	0.0032	0.1611	0.0027	0.0019	0.0537	8e-04	0.1067	0.1506	0.0234	0.0023	0.1284	0.0129	0.0029	0.003	0.0017	9e-04	0.0361	0.0364	0.0347	0.0735	0.0123	0.0887	0.0012
2	rs3087243	204738919	0.87	0.587631181685492	0.82	0.488512084344485	0.0694449326640147	0.0418878846418231	0.0127	0.0228	0.0216	0.0032	0.1612	0.0027	0.0019	0.0537	8e-04	0.1067	0.1506	0.0234	0.0023	0.1284	0.0128	0.0029	0.003	0.0017	9e-04	0.0361	0.0364	0.0348	0.0735	0.0123	0.0887	0.0012
2	rs11571300	204746767	0.87	0.587631181685492	0.82	0.488512084344485	0.0589902980446327	0.0456808493126426	0.0127	0.0229	0.0216	0.0031	0.1612	0.0027	0.0019	0.0538	9e-04	0.1066	0.1504	0.0232	0.0022	0.1284	0.0128	0.0029	0.003	0.0017	9e-04	0.0363	0.0359	0.0349	0.0736	0.0124	0.089	0.0011
2	rs231760	204752161	0.87	0.587631181685492	0.82	0.488512084344485	0.0587889151935494	0.046032885392933	0.0126	0.0229	0.0216	0.0031	0.1612	0.0027	0.0019	0.0538	9e-04	0.1065	0.1504	0.0232	0.0022	0.1284	0.0128	0.0029	0.003	0.0017	9e-04	0.0363	0.0359	0.035	0.0736	0.0124	0.089	0.0011
2	rs74817142	204760006	0.87	0.587631181685492	0.82	0.488512084344485	0.055084010617644	0.0463861150393925	0.0126	0.0229	0.0215	0.0032	0.1613	0.0027	0.002	0.0539	0.001	0.1064	0.1504	0.0231	0.0022	0.1282	0.0128	0.0029	0.0031	0.0016	9e-04	0.0364	0.0357	0.0351	0.0736	0.0125	0.0891	0.0011
2	rs17268071	204765979	0.87	0.587631181685492	0.82	0.488512084344485	0.0550139949253171	0.0456808493126426	0.0126	0.0229	0.0215	0.0031	0.1613	0.0027	0.0019	0.0539	0.001	0.1064	0.1504	0.0231	0.0023	0.1282	0.0128	0.0029	0.0031	0.0016	9e-04	0.0364	0.0357	0.0351	0.0735	0.0125	0.0891	0.0011
2	rs4675374	204802578	0.88	0.538208189821859	0.82	0.488512084344485	0.0538155684893048	0.056301984089823	0.0131	0.023	0.0222	0.0033	0.1615	0.0027	0.002	0.054	0.001	0.1066	0.1491	0.023	0.0023	0.1273	0.0129	0.0028	0.0031	0.0017	9e-04	0.0365	0.0353	0.0352	0.0735	0.0126	0.0893	0.001
2	rs10932030	204803483	0.88	0.538208189821859	0.82	0.488512084344485	0.0538328110707608	0.0554705311692751	0.0131	0.023	0.0222	0.0033	0.1615	0.0027	0.002	0.054	0.001	0.1066	0.1491	0.023	0.0023	0.1273	0.0129	0.0028	0.0031	0.0017	9e-04	0.0366	0.0353	0.0352	0.0735	0.0126	0.0893	0.001
2	rs77130284	204805211	0.88	0.538208189821859	0.82	0.488512084344485	0.0541784394729617	0.0487713126614836	0.0132	0.023	0.0222	0.0033	0.1615	0.0027	0.002	0.054	0.001	0.1067	0.149	0.023	0.0023	0.1272	0.0129	0.0028	0.0031	0.0017	9e-04	0.0366	0.0352	0.0352	0.0734	0.0126	0.0893	0.001
2	rs77815553	204813637	0.88	0.538208189821859	0.82	0.488512084344485	0.0555934043118168	0.0622025491949414	0.0133	0.0231	0.0223	0.0033	0.1615	0.0028	0.0019	0.054	0.001	0.1068	0.1483	0.0229	0.0023	0.1271	0.013	0.0029	0.003	0.0017	9e-04	0.0367	0.0352	0.0353	0.0733	0.0127	0.0895	0.001
2	rs4675377	204814676	0.88	0.538208189821859	0.82	0.488512084344485	0.0547345265922914	0.0753890267327221	0.0133	0.0231	0.0223	0.0033	0.1614	0.0028	0.0019	0.054	0.0011	0.1068	0.1482	0.0229	0.0023	0.127	0.013	0.0029	0.003	0.0017	9e-04	0.0367	0.0352	0.0353	0.0733	0.0127	0.0896	0.001
2	rs56146083	204815902	0.88	0.538208189821859	0.83	0.441484906400802	0.0255514925663151	0.0387309430377295	0.0133	0.0229	0.0221	0.0035	0.1623	0.0031	0.0023	0.0534	0.0013	0.1054	0.1461	0.0215	0.0027	0.1275	0.0134	0.0033	0.0029	0.0023	0.001	0.0374	0.0332	0.0359	0.0729	0.0134	0.0907	0.0019
2	rs4521021	204816575	0.88	0.538208189821859	0.83	0.441484906400802	0.012781514421337	0.0236203135640135	0.013	0.0229	0.0221	0.0034	0.162	0.0033	0.0023	0.0529	0.0013	0.1059	0.1458	0.0219	0.0027	0.1284	0.0137	0.0034	0.0027	0.0026	0.0011	0.038	0.0307	0.0359	0.0723	0.0136	0.0916	0.002
2	rs10176404	204822265	0.88	0.538208189821859	0.83	0.441484906400802	0.00647414215895702	0.0174543109489232	0.0123	0.0231	0.0224	0.0031	0.1622	0.0035	0.0024	0.0524	0.0013	0.106	0.1457	0.0218	0.0025	0.1295	0.0141	0.0034	0.0026	0.0027	0.0012	0.0375	0.0275	0.0364	0.0719	0.0139	0.094	0.0021
2	rs10932038	204825584	0.88	0.538208189821859	0.83	0.441484906400802	0.00574201582695107	0.0185534930673427	0.0123	0.0231	0.0224	0.0032	0.1622	0.0036	0.0025	0.0523	0.0012	0.1061	0.1456	0.0218	0.0025	0.1296	0.0142	0.0034	0.0026	0.0026	0.0012	0.0374	0.0269	0.0365	0.0719	0.014	0.0944	0.0021
2	rs62177481	204826646	0.88	0.538208189821859	0.83	0.441484906400802	0.00561490450346594	0.0205659017724274	0.0122	0.0231	0.0224	0.0031	0.1621	0.0036	0.0025	0.0523	0.0013	0.1061	0.1456	0.0218	0.0025	0.1296	0.0142	0.0034	0.0026	0.0026	0.0012	0.0374	0.0268	0.0366	0.0719	0.014	0.0945	0.0021
2	rs3116536	204834613	0.88	0.538208189821859	0.83	0.441484906400802	0.00532257317083678	0.0247570096144036	0.0122	0.0232	0.0224	0.0032	0.1619	0.0036	0.0025	0.0523	0.0012	0.1063	0.1456	0.0219	0.0025	0.1296	0.0142	0.0034	0.0026	0.0026	0.0012	0.0373	0.0264	0.0366	0.0719	0.0141	0.0948	0.0021
2	rs1075547	204836598	0.88	0.538208189821859	0.83	0.441484906400802	0.00528134685481247	0.0267841997551785	0.0122	0.0232	0.0224	0.0032	0.1619	0.0036	0.0025	0.0523	0.0012	0.1063	0.1456	0.0219	0.0025	0.1296	0.0142	0.0034	0.0026	0.0026	0.0012	0.0373	0.0264	0.0366	0.0719	0.0141	0.0948	0.0021
2	rs77176427	204840505	0.88	0.538208189821859	0.84	0.397589870063919	0.00441364442357197	0.034644820351873	0.0122	0.0232	0.0224	0.0031	0.162	0.0036	0.0025	0.0523	0.0012	0.1063	0.1458	0.0219	0.0025	0.1295	0.0143	0.0034	0.0026	0.0026	0.0012	0.0373	0.0261	0.0366	0.0719	0.0142	0.095	0.0021
2	rs4675391	204842468	0.88	0.538208189821859	0.84	0.397589870063919	0.00388045271068611	0.0266925020420461	0.0121	0.0232	0.0225	0.0031	0.1622	0.0036	0.0026	0.0522	0.0011	0.1065	0.1459	0.0219	0.0024	0.1293	0.0143	0.0033	0.0026	0.0026	0.0012	0.0372	0.0255	0.0366	0.0716	0.0145	0.0955	0.002
2	rs17269345	204845813	0.88	0.538208189821859	0.84	0.397589870063919	0.00266488640709628	0.0312597484489833	0.0121	0.0232	0.0222	0.003	0.1622	0.0036	0.0025	0.0522	0.0011	0.1067	0.1457	0.022	0.0025	0.1296	0.0144	0.0032	0.0026	0.0026	0.0012	0.0371	0.0251	0.0367	0.0715	0.0146	0.0962	0.002
2	rs59575497	204849533	0.88	0.538208189821859	0.84	0.397589870063919	0.00221916591287598	0.0308663190889383	0.0121	0.0231	0.0222	0.003	0.1622	0.0035	0.0026	0.0524	0.0011	0.1066	0.1457	0.022	0.0025	0.1297	0.0145	0.0032	0.0025	0.0025	0.0012	0.037	0.0249	0.0367	0.0714	0.0147	0.0966	0.0019
2	rs113358131	204849727	0.88	0.538208189821859	0.84	0.397589870063919	0.00213767530037002	0.0325543087444737	0.0121	0.0231	0.0222	0.003	0.1622	0.0035	0.0026	0.0524	0.0011	0.1066	0.1457	0.022	0.0025	0.1297	0.0145	0.0032	0.0026	0.0025	0.0012	0.037	0.0249	0.0367	0.0714	0.0147	0.0966	0.0019
2	rs16840488	204857886	0.88	0.538208189821859	0.84	0.397589870063919	0.00199502576919824	0.0267841997551785	0.0121	0.023	0.0222	0.0029	0.1622	0.0035	0.0026	0.0524	0.0011	0.1066	0.1457	0.022	0.0025	0.1298	0.0145	0.0032	0.0026	0.0025	0.0012	0.037	0.0248	0.0367	0.0714	0.0147	0.0966	0.0019
2	rs116363109	204864305	0.88	0.538208189821859	0.84	0.397589870063919	0.00191319022941377	0.0252455647325569	0.0121	0.023	0.0222	0.0029	0.1621	0.0035	0.0026	0.0524	0.0011	0.1066	0.1457	0.022	0.0025	0.1299	0.0145	0.0032	0.0026	0.0025	0.0012	0.037	0.0248	0.0367	0.0713	0.0147	0.0967	0.0019
2	rs1896283	204869057	0.88	0.538208189821859	0.84	0.397589870063919	0.00186015551045566	0.0231470818181085	0.0121	0.0229	0.0221	0.0029	0.1621	0.0035	0.0026	0.0524	0.0011	0.1066	0.1457	0.022	0.0025	0.1299	0.0145	0.0032	0.0026	0.0025	0.0012	0.037	0.0248	0.0367	0.0713	0.0147	0.0967	0.0019
2	rs115593970	204869737	0.88	0.538208189821859	0.84	0.397589870063919	0.00183545198094348	0.0274302294344924	0.012	0.0229	0.0221	0.0029	0.1621	0.0035	0.0026	0.0524	0.001	0.1066	0.1457	0.0221	0.0025	0.1298	0.0145	0.0032	0.0026	0.0025	0.0012	0.037	0.0248	0.0367	0.0713	0.0147	0.0967	0.0019
2	rs6706627	204879022	0.88	0.538208189821859	0.84	0.397589870063919	0.000742229854351764	0.0337707680328617	0.0117	0.0214	0.0219	0.0029	0.1616	0.0037	0.0027	0.0532	9e-04	0.1066	0.1459	0.0228	0.0024	0.1295	0.0148	0.0033	0.0031	0.0023	0.0012	0.0367	0.0245	0.037	0.0712	0.0151	0.0974	0.0018
2	rs3096734	204884340	0.88	0.538208189821859	0.84	0.397589870063919	0.000729952124325793	0.0314573291534159	0.0117	0.0212	0.0219	0.0029	0.1615	0.0038	0.0027	0.0532	9e-04	0.1066	0.1459	0.0229	0.0024	0.1296	0.0148	0.0033	0.0032	0.0023	0.0012	0.0367	0.0245	0.0371	0.0712	0.0151	0.0974	0.0018
2	rs75783824	204886438	0.88	0.538208189821859	0.84	0.397589870063919	0.000729310612932491	0.0314078799091107	0.0117	0.0212	0.0219	0.0029	0.1615	0.0038	0.0027	0.0532	9e-04	0.1066	0.1459	0.0229	0.0024	0.1296	0.0148	0.0033	0.0032	0.0023	0.0012	0.0367	0.0245	0.0371	0.0712	0.0151	0.0974	0.0018
2	rs11690041	204888819	0.88	0.538208189821859	0.84	0.397589870063919	0.000655643188337305	0.0332106743263381	0.0117	0.0211	0.0219	0.0029	0.1614	0.0038	0.0027	0.0533	9e-04	0.1066	0.1459	0.0229	0.0024	0.1297	0.0149	0.0033	0.0032	0.0023	0.0012	0.0366	0.0245	0.0371	0.0712	0.0151	0.0975	0.0018
2	rs16840559	204893825	0.88	0.538208189821859	0.84	0.397589870063919	0.000700921672863736	0.0338218990839475	0.0117	0.0211	0.0219	0.0029	0.1614	0.0038	0.0027	0.0533	9e-04	0.1066	0.146	0.0228	0.0024	0.1296	0.0149	0.0033	0.0032	0.0022	0.0012	0.0367	0.0245	0.0371	0.0712	0.0151	0.0974	0.0018
2	rs56079644	204907137	0.88	0.538208189821859	0.84	0.397589870063919	0.00069720661660262	0.0343351618345971	0.0117	0.0211	0.0219	0.0029	0.1614	0.0038	0.0027	0.0533	9e-04	0.1065	0.146	0.0228	0.0024	0.1297	0.0149	0.0033	0.0032	0.0022	0.0012	0.0367	0.0245	0.0371	0.0712	0.0151	0.0974	0.0018
2	rs76040960	204915728	0.88	0.538208189821859	0.85	0.356744695657816	0.000771991488081179	0.0496185149648115	0.0116	0.0208	0.0219	0.0029	0.1613	0.0038	0.0027	0.0534	9e-04	0.1065	0.1461	0.023	0.0024	0.1298	0.0147	0.0032	0.0033	0.0022	0.0012	0.0364	0.0247	0.0372	0.0711	0.0151	0.0978	0.0017
2	rs76040961	204930391	0.88	0.538208189821859	0.85	0.356744695657816	0.000857676970960428	0.0554067937494629	0.0116	0.0205	0.0218	0.0029	0.1613	0.0037	0.0027	0.0535	8e-04	0.1066	0.1461	0.0231	0.0024	0.1298	0.0146	0.0032	0.0033	0.0022	0.0012	0.0362	0.0248	0.0373	0.0711	0.0151	0.098	0.0017
2	rs74499146	204938772	0.88	0.538208189821859	0.85	0.356744695657816	0.000951855536177291	0.0606708402544973	0.0116	0.0204	0.0218	0.0029	0.1612	0.0037	0.0027	0.0535	8e-04	0.1066	0.1461	0.0232	0.0024	0.1298	0.0146	0.0031	0.0034	0.0022	0.0013	0.0361	0.0249	0.0373	0.0711	0.0151	0.0981	0.0017
2	rs9288344	204943386	0.88	0.538208189821859	0.85	0.356744695657816	0.000898029999119901	0.0674471379883101	0.0116	0.0202	0.0218	0.0028	0.1612	0.0037	0.0028	0.0535	8e-04	0.1067	0.1461	0.0233	0.0024	0.1299	0.0146	0.0031	0.0034	0.0021	0.0013	0.0359	0.0249	0.0373	0.071	0.0151	0.0983	0.0017
2	rs12053144	204951247	0.88	0.538208189821859	0.86	0.318862054747229	0.000901844174423872	0.067655068710703	0.0116	0.0202	0.0218	0.0028	0.1612	0.0037	0.0028	0.0535	8e-04	0.1067	0.1461	0.0232	0.0024	0.1299	0.0146	0.0031	0.0034	0.0021	0.0013	0.0359	0.0249	0.0373	0.071	0.0151	0.0983	0.0017
2	rs9288345	204953455	0.88	0.538208189821859	0.86	0.318862054747229	0.000898791769198774	0.0868162252304122	0.0116	0.0202	0.0218	0.0028	0.1611	0.0037	0.0028	0.0535	8e-04	0.1067	0.1461	0.0232	0.0024	0.1299	0.0146	0.0031	0.0034	0.0021	0.0013	0.0359	0.0249	0.0373	0.071	0.0151	0.0983	0.0017
2	rs4675422	204961632	0.88	0.538208189821859	0.87	0.283849475516541	0.000885161063200305	0.0910814379622124	0.0116	0.0202	0.0218	0.0028	0.1611	0.0037	0.0028	0.0535	8e-04	0.1067	0.146	0.0233	0.0024	0.1299	0.0146	0.0031	0.0034	0.0021	0.0013	0.0359	0.0249	0.0373	0.071	0.0151	0.0983	0.0017
2	rs13402028	204962905	0.88	0.538208189821859	0.87	0.283849475516541	0.000885161063200305	0.0913948065546987	0.0116	0.0202	0.0218	0.0028	0.1611	0.0037	0.0028	0.0535	8e-04	0.1067	0.146	0.0233	0.0024	0.1299	0.0146	0.0031	0.0034	0.0021	0.0013	0.0359	0.0249	0.0373	0.071	0.0151	0.0983	0.0017
2	rs12465161	204969670	0.88	0.538208189821859	0.9	0.195029827813683	0.000914139309945167	0.0983152572571123	0.0117	0.0202	0.0218	0.0029	0.1606	0.004	0.003	0.0537	8e-04	0.1067	0.1455	0.0235	0.0023	0.13	0.0146	0.0032	0.0035	0.0021	0.0012	0.0353	0.025	0.0376	0.0704	0.0152	0.0988	0.0017
2	rs11673985	204986334	0.88	0.538208189821859	0.9	0.195029827813683	0.000921893618055058	0.0833876767461409	0.0118	0.0202	0.0218	0.003	0.1597	0.0042	0.0031	0.0539	8e-04	0.1068	0.1451	0.0237	0.0023	0.1302	0.0148	0.0034	0.0037	0.0021	0.0012	0.0351	0.025	0.0378	0.0698	0.0154	0.0991	0.0016
2	rs6744675	204986978	0.88	0.538208189821859	0.9	0.195029827813683	0.000938354003261533	0.0862026536973973	0.0118	0.0202	0.0218	0.003	0.1597	0.0042	0.0031	0.0539	8e-04	0.1068	0.1451	0.0237	0.0024	0.1302	0.0148	0.0034	0.0037	0.0021	0.0012	0.035	0.025	0.0378	0.0698	0.0154	0.0991	0.0016
2	rs1107859	204987846	0.88	0.538208189821859	0.9	0.195029827813683	0.000941516568367328	0.0985574267252826	0.0118	0.0202	0.0218	0.003	0.1597	0.0042	0.0031	0.0539	8e-04	0.1068	0.1451	0.0237	0.0023	0.1302	0.0148	0.0034	0.0037	0.0021	0.0012	0.035	0.025	0.0378	0.0698	0.0154	0.0991	0.0016
2	rs6747093	204999862	0.88	0.538208189821859	0.9	0.195029827813683	0.000849643108782984	0.159526511096453	0.012	0.0203	0.0226	0.0029	0.1578	0.0046	0.0037	0.0544	8e-04	0.1055	0.1448	0.0247	0.0023	0.1282	0.0164	0.0041	0.0043	0.0019	0.0011	0.0333	0.0247	0.0396	0.0684	0.0166	0.0986	0.0016
2	rs76041559	205001297	0.88	0.538208189821859	0.9	0.195029827813683	0.000872444475152422	0.16311716825127	0.012	0.0203	0.0226	0.0029	0.1578	0.0047	0.0037	0.0544	7e-04	0.1056	0.1448	0.0248	0.0023	0.1282	0.0164	0.0041	0.0043	0.0019	0.0011	0.0333	0.0247	0.0396	0.0683	0.0166	0.0986	0.0016
2	rs219221	205008562	0.88	0.538208189821859	0.9	0.195029827813683	0.000799959904482507	0.159526511096453	0.012	0.0203	0.0227	0.0029	0.1576	0.0047	0.0038	0.0545	7e-04	0.1055	0.1447	0.0248	0.0025	0.1281	0.0164	0.0041	0.0043	0.0019	0.001	0.0333	0.0247	0.0397	0.0682	0.0167	0.0986	0.0016
2	rs219222	205008621	0.88	0.538208189821859	0.9	0.195029827813683	0.00080065237508787	0.154050674514486	0.012	0.0203	0.0227	0.0029	0.1576	0.0047	0.0038	0.0545	7e-04	0.1055	0.1447	0.0249	0.0025	0.1281	0.0164	0.0041	0.0043	0.0019	0.001	0.0332	0.0247	0.0397	0.0682	0.0167	0.0986	0.0016
2	rs10189390	205008681	0.88	0.538208189821859	0.9	0.195029827813683	0.000804817603124058	0.153192312773766	0.012	0.0203	0.0227	0.0029	0.1576	0.0047	0.0038	0.0544	7e-04	0.1055	0.1447	0.0248	0.0025	0.1281	0.0165	0.0041	0.0044	0.0019	0.001	0.0332	0.0246	0.0397	0.0682	0.0167	0.0987	0.0016
2	rs17714747	205010191	0.88	0.538208189821859	0.9	0.195029827813683	0.000386797902968375	0.146106516385319	0.012	0.0203	0.0229	0.0029	0.1577	0.0048	0.0038	0.0544	9e-04	0.1054	0.1448	0.0247	0.0025	0.1278	0.0167	0.0042	0.0044	0.0019	0.001	0.0326	0.0247	0.0399	0.0677	0.0169	0.0987	0.0016
2	rs17765750	205016921	0.88	0.538208189821859	0.9	0.195029827813683	0.000123997453310736	0.167423667805137	0.0121	0.0203	0.023	0.0032	0.1573	0.0053	0.0041	0.0543	0.0012	0.1051	0.1446	0.0244	0.0026	0.1267	0.0174	0.0044	0.0046	0.0019	0.001	0.0326	0.0248	0.0401	0.0678	0.0174	0.0982	0.0011
2	rs7592672	205020184	0.88	0.538208189821859	0.9	0.195029827813683	0.000491537345188573	0.161172764327947	0.0121	0.0203	0.0231	0.0032	0.157	0.0055	0.004	0.0542	0.0015	0.1049	0.1445	0.0243	0.0026	0.1264	0.0176	0.0045	0.0046	0.0019	0.001	0.0327	0.0248	0.0402	0.068	0.0175	0.098	0.001
2	rs12623649	205020494	0.88	0.538208189821859	0.9	0.195029827813683	0.0005041441314418	0.195828285934303	0.0121	0.0203	0.0231	0.0032	0.157	0.0055	0.004	0.0542	0.0015	0.1049	0.1444	0.0243	0.0026	0.1263	0.0176	0.0045	0.0046	0.0019	0.001	0.0327	0.0248	0.0402	0.068	0.0175	0.098	0.001
2	rs35556446	205021339	0.88	0.538208189821859	0.9	0.195029827813683	0.000522829108589882	0.221146125014922	0.0122	0.0203	0.0231	0.0033	0.157	0.0055	0.004	0.0542	0.0015	0.1049	0.1444	0.0243	0.0027	0.1262	0.0176	0.0045	0.0046	0.0019	0.001	0.0327	0.0248	0.0402	0.0679	0.0175	0.098	0.001
2	rs11892294	205024829	0.88	0.538208189821859	0.9	0.195029827813683	0.000625696607332258	0.347686629949331	0.0122	0.0203	0.0231	0.0033	0.1569	0.0056	0.0041	0.0541	0.0015	0.1048	0.1441	0.0243	0.0027	0.1261	0.0177	0.0046	0.0047	0.0019	0.001	0.0327	0.0248	0.0402	0.0678	0.0175	0.098	0.001
2	rs4419220	205032057	0.88	0.538208189821859	0.9	0.195029827813683	0.000778060595536584	0.377976520300488	0.0127	0.0206	0.0234	0.0038	0.1559	0.0059	0.0046	0.0539	0.0017	0.1037	0.1426	0.0244	0.003	0.1243	0.0181	0.005	0.0052	0.0021	0.0011	0.0328	0.0247	0.0404	0.0674	0.018	0.0981	0.0011
2	rs6742393	205034126	0.88	0.538208189821859	0.9	0.195029827813683	0.00114519144681537	0.358538097631112	0.0128	0.0207	0.0235	0.0039	0.1553	0.0061	0.0048	0.0539	0.0018	0.1033	0.142	0.0245	0.0031	0.1236	0.0182	0.0052	0.0055	0.0022	0.0011	0.0329	0.0247	0.0406	0.0672	0.0182	0.0982	0.0012
2	rs78499068	205036369	0.88	0.538208189821859	0.91	0.170469891558667	0.00174058376146058	0.308501458121557	0.0131	0.021	0.0239	0.0044	0.1539	0.0065	0.0055	0.0538	0.0019	0.1025	0.1408	0.0247	0.0034	0.1218	0.0185	0.0056	0.0062	0.0024	0.0012	0.033	0.0247	0.0409	0.0668	0.0185	0.0981	0.0013
2	rs4673287	205036413	0.88	0.538208189821859	0.91	0.170469891558667	0.00139668917636331	0.296344187027406	0.0132	0.021	0.0239	0.0044	0.1538	0.0066	0.0055	0.0538	0.002	0.1025	0.1407	0.0247	0.0034	0.1218	0.0183	0.0056	0.0062	0.0025	0.0012	0.033	0.0247	0.0409	0.0668	0.0185	0.0981	0.0014
2	rs113758457	205038038	0.88	0.538208189821859	0.91	0.170469891558667	0.00243900016347326	0.337916585079668	0.0135	0.0211	0.024	0.0046	0.1532	0.0069	0.0059	0.0538	0.002	0.1018	0.1403	0.0249	0.0035	0.1203	0.0186	0.0059	0.0065	0.0025	0.0013	0.0331	0.0247	0.041	0.0667	0.0186	0.0979	0.0014
2	rs72914701	205038382	0.88	0.538208189821859	0.91	0.170469891558667	0.00271686863431441	0.331284996328168	0.0135	0.0212	0.024	0.0046	0.1531	0.007	0.006	0.0538	0.002	0.1017	0.1402	0.0249	0.0035	0.12	0.0187	0.0059	0.0065	0.0025	0.0013	0.0332	0.0247	0.0411	0.0667	0.0187	0.0979	0.0014
2	rs6705260	205039136	0.88	0.538208189821859	0.94	0.110289943288055	0.00311007660562776	0.325300772011758	0.0136	0.0212	0.0241	0.0047	0.1527	0.0071	0.0061	0.0539	0.0021	0.1015	0.14	0.025	0.0036	0.1196	0.0187	0.006	0.0066	0.0025	0.0013	0.0332	0.0247	0.0411	0.0667	0.0188	0.0978	0.0015
2	rs7579680	205041492	0.89	0.491600132839596	0.97	0.0677063307338505	0.0045583436082098	0.314755190716147	0.014	0.0214	0.0242	0.0048	0.152	0.0073	0.0063	0.0542	0.0022	0.101	0.1397	0.025	0.0037	0.1186	0.0188	0.0063	0.0069	0.0026	0.0014	0.0332	0.0244	0.0412	0.0666	0.0189	0.0978	0.0016
2	rs59023728	205050399	0.89	0.491600132839596	0.97	0.0677063307338505	0.00682564229101716	0.375562674584918	0.0144	0.0214	0.0243	0.0049	0.1512	0.0075	0.0066	0.0543	0.0023	0.1008	0.1393	0.0251	0.0038	0.1179	0.0189	0.0065	0.0072	0.0027	0.0015	0.0331	0.0243	0.0411	0.0665	0.0192	0.0976	0.0016
2	rs1991178	205050903	0.89	0.491600132839596	0.97	0.0677063307338505	0.0068179316649018	0.402867116363257	0.0145	0.0211	0.0243	0.0049	0.1512	0.0075	0.0066	0.0543	0.0023	0.1009	0.1392	0.0251	0.0038	0.1179	0.0189	0.0065	0.0072	0.0027	0.0015	0.0331	0.0243	0.0411	0.0665	0.0192	0.0976	0.0016
2	rs16840880	205053197	0.89	0.491600132839596	0.97	0.0677063307338505	0.00939008526392954	0.584522135494611	0.0145	0.0211	0.0243	0.0049	0.151	0.0076	0.0067	0.0543	0.0023	0.1007	0.1393	0.0251	0.0038	0.1177	0.019	0.0066	0.0073	0.0027	0.0015	0.0331	0.0244	0.0411	0.0665	0.0193	0.0976	0.0017
2	rs11904086	205061061	0.89	0.491600132839596	0.97	0.0677063307338505	0.0179279336466576	0.547913677463002	0.0152	0.0211	0.0243	0.0054	0.1489	0.008	0.0072	0.0541	0.0026	0.0992	0.1392	0.0255	0.0042	0.1157	0.0195	0.0071	0.0078	0.0029	0.0017	0.0327	0.0243	0.0411	0.0659	0.0205	0.0973	0.0019
2	rs72916630	205061400	0.9	0.447749409690379	0.97	0.0677063307338505	0.0327897448994505	0.723825716354226	0.0152	0.0211	0.0242	0.0055	0.1487	0.0081	0.0073	0.0541	0.0026	0.0989	0.1394	0.0255	0.0043	0.1153	0.0195	0.0072	0.0079	0.003	0.0017	0.0326	0.0243	0.0411	0.066	0.0205	0.0974	0.002
2	rs13022961	205062901	0.91	0.406594937265203	0.97	0.0677063307338505	0.0409221076098128	0.809591746603002	0.0161	0.0208	0.0234	0.0067	0.1439	0.0092	0.0084	0.0538	0.003	0.0942	0.1391	0.026	0.0052	0.1143	0.0201	0.0082	0.0086	0.0034	0.002	0.0327	0.0238	0.0402	0.0674	0.0229	0.0973	0.0026
2	rs11885742	205062952	0.91	0.406594937265203	0.98	0.0568119256469769	0.0469283401033239	0.873116897905868	0.0161	0.0208	0.0233	0.0067	0.1438	0.0092	0.0084	0.0538	0.003	0.094	0.1391	0.026	0.0053	0.1142	0.0202	0.0082	0.0086	0.0034	0.002	0.0327	0.0238	0.0402	0.0674	0.0229	0.0973	0.0026
2	rs112606586	205064237	0.92	0.368072033098782	0.98	0.0568119256469769	0.0807912482178296	0.854776922006558	0.0163	0.0201	0.0231	0.0074	0.1428	0.0097	0.009	0.0538	0.003	0.0921	0.14	0.0259	0.0061	0.1126	0.0203	0.0085	0.0088	0.0035	0.002	0.0328	0.0242	0.0396	0.0679	0.023	0.098	0.0026
2	rs768180	205066703	0.93	0.332112317682009	0.98	0.0568119256469769	0.303746134687788	1.32970230118673	0.0165	0.0194	0.0229	0.0086	0.1399	0.0106	0.01	0.0533	0.0029	0.0904	0.1411	0.0256	0.0077	0.1094	0.0201	0.0091	0.0093	0.0038	0.0022	0.0321	0.025	0.0384	0.0692	0.0239	0.0987	0.0028
2	rs13396931	205070615	0.95	0.267590046340022	0.98	0.0568119256469769	0.666281223991845	0.898894247737041	0.0168	0.0194	0.0213	0.0091	0.1376	0.0105	0.0101	0.0536	0.0024	0.0895	0.1441	0.0234	0.0085	0.1096	0.0182	0.0092	0.009	0.0038	0.0021	0.0323	0.0252	0.0369	0.0727	0.0234	0.1021	0.0026
2	rs10208393	205072783	0.95	0.267590046340022	0.98	0.0568119256469769	0.828150050125339	1.11409946855064	0.0167	0.0193	0.0206	0.0093	0.138	0.0105	0.01	0.0535	0.0022	0.0896	0.1449	0.0228	0.0087	0.1099	0.0176	0.0091	0.009	0.0037	0.0021	0.0325	0.0246	0.0365	0.0732	0.0233	0.1029	0.0024
2	rs13429380	205079622	0.95	0.267590046340022	1	0.0391838568150044	0.793723608208352	1.08266386351007	0.0167	0.0193	0.0206	0.0093	0.138	0.0105	0.01	0.0535	0.0022	0.0896	0.1448	0.0227	0.0086	0.11	0.0175	0.0092	0.009	0.0037	0.0021	0.0325	0.0246	0.0363	0.0739	0.0232	0.1029	0.0025
2	rs35633527	205088050	0.95	0.267590046340022	1	0.0391838568150044	0.769356480349127	0.978545101744468	0.0166	0.0193	0.0206	0.0094	0.1379	0.0104	0.01	0.0535	0.0022	0.0896	0.1449	0.0226	0.0087	0.1103	0.0174	0.0091	0.009	0.0037	0.0021	0.0327	0.0247	0.0362	0.0744	0.0232	0.1027	0.0024
2	rs16840902	205089262	0.95	0.267590046340022	1	0.0391838568150044	0.741839445963971	0.947727569778637	0.0168	0.0193	0.0205	0.0094	0.1378	0.0104	0.01	0.0534	0.0022	0.0896	0.1448	0.0226	0.0086	0.1103	0.0174	0.0091	0.009	0.0037	0.0021	0.0327	0.0247	0.0362	0.0747	0.0232	0.1027	0.0024
2	rs35872896	205090019	0.95	0.267590046340022	1	0.0391838568150044	0.726709439823134	0.928447809509191	0.0169	0.0193	0.0205	0.0094	0.1377	0.0104	0.01	0.0533	0.0022	0.0896	0.1449	0.0226	0.0086	0.1103	0.0174	0.0091	0.009	0.0037	0.0021	0.0327	0.0247	0.0362	0.0748	0.0232	0.1027	0.0024
2	rs12473084	205090645	0.95	0.267590046340022	1	0.0391838568150044	0.728283749430897	0.918680252081445	0.017	0.0193	0.0205	0.0094	0.1377	0.0104	0.01	0.0532	0.0022	0.0897	0.1449	0.0226	0.0086	0.1103	0.0174	0.0091	0.009	0.0037	0.0021	0.0327	0.0247	0.0362	0.0748	0.0232	0.1027	0.0024
2	rs73993459	205091424	0.95	0.267590046340022	1	0.0391838568150044	0.732564458300136	0.921356397766246	0.0171	0.0193	0.0205	0.0094	0.1376	0.0104	0.01	0.0531	0.0022	0.0897	0.1449	0.0226	0.0086	0.1103	0.0174	0.0091	0.009	0.0037	0.0021	0.0327	0.0247	0.0362	0.0748	0.0232	0.1027	0.0024
2	rs114547340	205092782	0.95	0.267590046340022	1.01	0.0321931958856115	0.743049723291789	0.913175458858512	0.0172	0.0193	0.0205	0.0094	0.1376	0.0104	0.01	0.0529	0.0022	0.0898	0.1448	0.0226	0.0086	0.1104	0.0173	0.0091	0.009	0.0037	0.0021	0.0327	0.0248	0.0362	0.0749	0.0232	0.1027	0.0024
2	rs11690717	205093360	0.95	0.267590046340022	1.01	0.0321931958856115	0.746685757631044	0.906735454320412	0.0173	0.0193	0.0205	0.0094	0.1376	0.0104	0.01	0.0528	0.0022	0.0898	0.1448	0.0226	0.0086	0.1104	0.0173	0.0091	0.009	0.0037	0.0021	0.0327	0.0248	0.0362	0.0749	0.0232	0.1027	0.0024
2	rs114470726	205093801	0.95	0.267590046340022	1.01	0.0321931958856115	0.741839445963971	0.908619384425982	0.0173	0.0193	0.0205	0.0094	0.1376	0.0103	0.01	0.0528	0.0022	0.0898	0.1449	0.0225	0.0086	0.1104	0.0173	0.0091	0.009	0.0037	0.0021	0.0327	0.0248	0.0362	0.075	0.0231	0.1028	0.0024
2	rs10172427	205095348	0.95	0.267590046340022	1.01	0.0321931958856115	0.741990683176848	0.896387971397221	0.0173	0.0193	0.0205	0.0093	0.1376	0.0103	0.01	0.0529	0.0022	0.0898	0.145	0.0226	0.0086	0.1104	0.0173	0.0091	0.009	0.0037	0.0021	0.0327	0.0248	0.0361	0.0749	0.0231	0.1027	0.0024
2	rs2194768	205096232	0.95	0.267590046340022	1.01	0.0321931958856115	0.722144990689314	0.888408697242762	0.0172	0.0193	0.0205	0.0093	0.1376	0.0103	0.01	0.0529	0.0022	0.0898	0.145	0.0226	0.0086	0.1105	0.0173	0.0091	0.009	0.0037	0.0021	0.0327	0.0248	0.0361	0.0749	0.0231	0.1027	0.0025
2	rs75806394	205103083	0.95	0.267590046340022	1.01	0.0321931958856115	0.707343104477402	0.884034092423508	0.0172	0.0192	0.0205	0.0093	0.1376	0.0103	0.01	0.0528	0.0022	0.09	0.1453	0.0225	0.0086	0.1105	0.0172	0.0091	0.009	0.0036	0.0021	0.0327	0.0248	0.0361	0.0751	0.023	0.1028	0.0025
2	rs13417432	205113409	0.95	0.267590046340022	1.01	0.0321931958856115	0.654364173358226	0.706362679780901	0.0169	0.0183	0.0205	0.009	0.1377	0.0096	0.0099	0.0526	0.0018	0.0921	0.1483	0.0219	0.0082	0.1109	0.0168	0.0088	0.0086	0.0032	0.0018	0.0324	0.0245	0.0352	0.0769	0.0228	0.1027	0.0023
2	rs71427734	205114662	0.95	0.267590046340022	1.01	0.0321931958856115	0.651435797915236	0.701157252079902	0.0168	0.0183	0.0205	0.009	0.1379	0.0096	0.0099	0.0527	0.0018	0.0921	0.1483	0.0219	0.0081	0.1109	0.0168	0.0088	0.0086	0.0032	0.0017	0.0325	0.0245	0.0351	0.0771	0.0228	0.1027	0.0023
2	rs77018075	205119404	0.95	0.267590046340022	1.01	0.0321931958856115	0.647516845435221	0.67835701055769	0.0167	0.0184	0.0204	0.009	0.1381	0.0095	0.0099	0.0527	0.0018	0.0923	0.1485	0.0218	0.008	0.1106	0.0166	0.0087	0.0086	0.0032	0.0016	0.0326	0.0244	0.0352	0.0775	0.0228	0.1027	0.0022
2	rs60878214	205123233	0.95	0.267590046340022	1.01	0.0321931958856115	0.674376439450126	0.666580615319728	0.0166	0.0185	0.0204	0.009	0.1382	0.0095	0.0099	0.0527	0.0019	0.0927	0.1485	0.0218	0.0079	0.1105	0.0165	0.0087	0.0085	0.0031	0.0016	0.0327	0.0238	0.0353	0.0782	0.0228	0.1028	0.0022
2	rs9288350	205123294	0.95	0.267590046340022	1.01	0.0321931958856115	0.685287059371846	0.662910180572044	0.0166	0.0186	0.0204	0.009	0.1382	0.0095	0.0099	0.0527	0.0019	0.0928	0.1485	0.0218	0.0079	0.1105	0.0166	0.0087	0.0085	0.0031	0.0015	0.0327	0.0238	0.0353	0.0782	0.0228	0.1028	0.0021
2	rs6738181	205128021	0.96	0.238871757466757	1.01	0.0321931958856115	0.706676891887161	0.664965052065186	0.0165	0.019	0.0201	0.009	0.1387	0.0094	0.0099	0.0527	0.0017	0.0935	0.1493	0.0217	0.0078	0.1102	0.0165	0.0087	0.0084	0.0029	0.0014	0.0326	0.0232	0.0352	0.0785	0.0227	0.1029	0.0021
2	rs10180781	205132819	0.96	0.238871757466757	1.01	0.0321931958856115	0.737685740253438	0.656607935514291	0.0164	0.0192	0.0198	0.0089	0.1389	0.0094	0.0098	0.0528	0.0016	0.0945	0.1496	0.0217	0.0077	0.11	0.0165	0.0087	0.0082	0.0029	0.0013	0.0326	0.0225	0.0352	0.0786	0.0227	0.1031	0.002
2	rs7590649	205134612	0.96	0.238871757466757	1.01	0.0321931958856115	0.72798376487233	0.650611756862963	0.0164	0.0193	0.0198	0.0088	0.1389	0.0093	0.0098	0.0528	0.0016	0.0946	0.1497	0.0217	0.0077	0.1099	0.0165	0.0087	0.0082	0.0029	0.0013	0.0326	0.0225	0.0352	0.0786	0.0226	0.1032	0.002
2	rs77644812	205143013	0.96	0.238871757466757	1.01	0.0321931958856115	0.68645549407839	0.588371280491316	0.0162	0.0195	0.0195	0.0088	0.1391	0.0092	0.0096	0.0528	0.0015	0.0947	0.1498	0.0217	0.0076	0.11	0.0163	0.0086	0.008	0.0029	0.0012	0.033	0.0223	0.0355	0.0789	0.0223	0.1035	0.0019
2	rs12373746	205146040	0.96	0.238871757466757	1.01	0.0321931958856115	0.665632628562719	0.52448296337943	0.0159	0.0199	0.0191	0.0088	0.1396	0.0089	0.0093	0.0528	0.0014	0.0952	0.1498	0.0219	0.0073	0.1102	0.0161	0.0085	0.0077	0.0029	0.0011	0.0336	0.0218	0.036	0.0795	0.0215	0.1039	0.0017
2	rs4675441	205149366	0.96	0.238871757466757	1.01	0.0321931958856115	0.628996169709658	0.487918931697441	0.0156	0.0203	0.0184	0.0087	0.1401	0.009	0.0089	0.0534	0.0012	0.0962	0.1496	0.0224	0.0069	0.1108	0.0159	0.0083	0.0074	0.0028	8e-04	0.0339	0.0213	0.0365	0.0802	0.0204	0.1041	0.0015
2	rs918967	205153119	0.96	0.238871757466757	1.01	0.0321931958856115	0.637589839146858	0.499118784882193	0.0156	0.0203	0.0184	0.0087	0.1401	0.009	0.0089	0.0535	0.0012	0.0963	0.1495	0.0225	0.0069	0.1109	0.0159	0.0082	0.0073	0.0028	8e-04	0.0339	0.0213	0.0366	0.0802	0.0203	0.1042	0.0015
2	rs6742629	205157308	0.96	0.238871757466757	1.01	0.0321931958856115	0.673072454109973	0.489962811840807	0.0156	0.0204	0.0184	0.0087	0.14	0.009	0.0089	0.0535	0.0012	0.0963	0.1495	0.0225	0.007	0.1108	0.0159	0.0082	0.0073	0.0028	9e-04	0.034	0.0213	0.0366	0.0802	0.0204	0.1041	0.0015
2	rs34268406	205159447	0.96	0.238871757466757	1.01	0.0321931958856115	0.678803938349082	0.491872410212389	0.0156	0.0204	0.0183	0.0086	0.14	0.0089	0.0089	0.0535	0.0012	0.0964	0.1495	0.0225	0.007	0.1108	0.0159	0.0082	0.0073	0.0028	9e-04	0.034	0.0213	0.0366	0.0802	0.0204	0.1041	0.0015
2	rs10514647	205161476	0.96	0.238871757466757	1.01	0.0321931958856115	0.676116852228404	0.496791526453984	0.0156	0.0206	0.0183	0.0086	0.1399	0.0089	0.0089	0.0535	0.0012	0.0964	0.1495	0.0227	0.007	0.1107	0.016	0.0082	0.0073	0.0028	9e-04	0.0339	0.0213	0.0366	0.0801	0.0203	0.1042	0.0015
2	rs75629201	205169549	0.96	0.238871757466757	1.01	0.0321931958856115	0.683244445595888	0.483294288789375	0.0156	0.0207	0.0183	0.0086	0.1398	0.0089	0.0088	0.0535	0.0012	0.0965	0.1495	0.0227	0.007	0.1107	0.016	0.0082	0.0073	0.0028	9e-04	0.034	0.0213	0.0366	0.08	0.0203	0.1042	0.0015
2	rs10193671	205172413	0.96	0.238871757466757	1.01	0.0321931958856115	0.695100201796266	0.493101014118184	0.0156	0.0207	0.0183	0.0086	0.1397	0.0089	0.0088	0.0535	0.0012	0.0965	0.1495	0.0228	0.007	0.1108	0.016	0.0082	0.0073	0.0028	9e-04	0.034	0.0213	0.0366	0.08	0.0204	0.1042	0.0015
2	rs12616846	205173282	0.96	0.238871757466757	1.01	0.0321931958856115	0.699514348541549	0.490644592485281	0.0156	0.0207	0.0183	0.0086	0.1397	0.0088	0.0088	0.0535	0.0012	0.0965	0.1495	0.0228	0.007	0.1108	0.016	0.0082	0.0073	0.0028	9e-04	0.034	0.0213	0.0366	0.08	0.0204	0.1042	0.0015
2	rs11688969	205173286	0.96	0.238871757466757	1.01	0.0321931958856115	0.700398673752826	0.491053777605871	0.0156	0.0207	0.0183	0.0086	0.1397	0.0089	0.0088	0.0535	0.0012	0.0965	0.1495	0.0228	0.007	0.1107	0.016	0.0082	0.0073	0.0028	9e-04	0.034	0.0213	0.0366	0.08	0.0204	0.1042	0.0015
2	rs2353849	205177507	0.96	0.238871757466757	1.01	0.0321931958856115	0.698851431652883	0.477868117494258	0.0156	0.0207	0.0183	0.0086	0.1398	0.0088	0.0088	0.0535	0.0012	0.0966	0.1495	0.0227	0.007	0.1106	0.016	0.0081	0.0073	0.0028	9e-04	0.034	0.0213	0.0367	0.0799	0.0204	0.1042	0.0015
2	rs6435229	205181193	0.96	0.238871757466757	1.01	0.0321931958856115	0.680840590561786	0.453916699732508	0.0156	0.0207	0.0183	0.0086	0.1399	0.0088	0.0087	0.0535	0.0012	0.0966	0.1496	0.0227	0.007	0.1106	0.016	0.0081	0.0072	0.0028	9e-04	0.0341	0.0213	0.0367	0.0799	0.0204	0.1042	0.0015
2	rs10172481	205188855	0.97	0.212405230483542	1.01	0.0321931958856115	0.588125190923328	0.362050702933605	0.0154	0.0207	0.0181	0.0083	0.1402	0.0087	0.0084	0.0535	0.0012	0.0968	0.15	0.0225	0.007	0.1109	0.0158	0.0078	0.0071	0.0028	9e-04	0.034	0.0215	0.0366	0.0799	0.0201	0.105	0.0014
2	rs6745128	205200265	0.97	0.212405230483542	1.01	0.0321931958856115	0.464170673794732	0.334841650569436	0.0152	0.0209	0.0178	0.008	0.1406	0.0085	0.0082	0.0534	0.0013	0.0971	0.1499	0.0223	0.007	0.1111	0.0155	0.0077	0.0069	0.0028	0.001	0.0342	0.0218	0.0366	0.0802	0.0201	0.1053	0.0015
2	rs13035748	205209435	0.97	0.212405230483542	1.01	0.0321931958856115	0.406787571276156	0.293623239777972	0.0149	0.021	0.0175	0.008	0.1406	0.0084	0.008	0.0533	0.0013	0.0972	0.1499	0.0222	0.0069	0.1115	0.0154	0.0076	0.0068	0.0028	0.0011	0.0342	0.0221	0.0365	0.0803	0.0201	0.1057	0.0016
2	rs9653325	205211249	0.97	0.212405230483542	1.01	0.0321931958856115	0.397327091344908	0.282699237565896	0.0149	0.021	0.0175	0.008	0.1406	0.0084	0.008	0.0533	0.0013	0.0972	0.1499	0.0223	0.0069	0.1115	0.0154	0.0076	0.0068	0.0028	0.0011	0.0342	0.0221	0.0365	0.0803	0.0201	0.1057	0.0016
2	rs73056148	205211730	0.97	0.212405230483542	1.02	0.0262527243843747	0.391715753118992	0.280483049118444	0.0148	0.021	0.0175	0.0079	0.1407	0.0084	0.008	0.0533	0.0013	0.0973	0.1499	0.0223	0.0069	0.1115	0.0154	0.0076	0.0068	0.0028	0.0011	0.0342	0.0221	0.0365	0.0803	0.0201	0.1057	0.0016
2	rs10201833	205223647	0.98	0.188103243221556	1.02	0.0262527243843747	0.289515959190638	0.148266650591268	0.0148	0.0211	0.0166	0.0075	0.1421	0.0074	0.0071	0.0542	0.0017	0.0984	0.1491	0.0227	0.0073	0.1116	0.0157	0.007	0.0061	0.0028	0.0014	0.034	0.0235	0.0357	0.0801	0.0187	0.1065	0.0019
2	rs76005201	205224086	0.99	0.165875049708709	1.02	0.0262527243843747	0.330414906644896	0.136026921577268	0.0147	0.021	0.0165	0.0075	0.1422	0.0072	0.007	0.0542	0.0017	0.0984	0.1489	0.0227	0.0074	0.1117	0.0158	0.0069	0.006	0.0028	0.0015	0.0341	0.0237	0.0356	0.08	0.0187	0.1069	0.002
2	rs35855734	205224715	0.99	0.165875049708709	1.02	0.0262527243843747	0.409470243330591	0.119014199330991	0.0147	0.0208	0.0164	0.0074	0.1426	0.0071	0.0068	0.0544	0.0017	0.0985	0.1485	0.0226	0.0077	0.1117	0.0158	0.0068	0.0059	0.0028	0.0015	0.0342	0.0238	0.0355	0.0799	0.0186	0.1072	0.002
2	rs6435232	205225459	0.99	0.165875049708709	1.03	0.0212444876357053	0.52543752851548	0.104026197581515	0.0146	0.0207	0.0161	0.0074	0.1431	0.0068	0.0066	0.0545	0.0018	0.0988	0.1479	0.0227	0.008	0.1119	0.0158	0.0066	0.0058	0.0028	0.0015	0.0342	0.024	0.0353	0.0798	0.0185	0.1075	0.0021
2	rs80040229	205227582	NA	NA	NA	NA	0.627382019424182	0.0221305083167175	0.0136	0.0204	0.0148	0.0068	0.1459	0.0056	0.005	0.0557	0.0017	0.0997	0.1478	0.0231	0.0083	0.1134	0.017	0.0058	0.0047	0.0024	0.0017	0.034	0.0246	0.0351	0.0798	0.0184	0.1073	0.0022
2	rs13035221	205232072	NA	NA	NA	NA	0.773125215744871	0.0595491463619057	0.0131	0.0202	0.0142	0.0066	0.1471	0.005	0.0043	0.0563	0.0017	0.1001	0.1477	0.0233	0.0084	0.1141	0.0178	0.0054	0.0042	0.0023	0.0019	0.0339	0.025	0.0349	0.0797	0.0183	0.1071	0.0022
2	rs76005548	205239061	NA	NA	NA	NA	0.769971235776583	0.0350076971733541	0.0129	0.0202	0.0143	0.0066	0.1471	0.005	0.0042	0.0564	0.0017	0.1001	0.1476	0.0234	0.0085	0.1143	0.0179	0.0054	0.0041	0.0023	0.0019	0.0339	0.025	0.035	0.0798	0.0184	0.1071	0.0023
2	rs11684723	205239583	NA	NA	NA	NA	0.765212485067415	0.0168619753089655	0.0129	0.0202	0.0143	0.0066	0.1472	0.005	0.0042	0.0564	0.0017	0.1001	0.1476	0.0234	0.0085	0.1143	0.0179	0.0054	0.0041	0.0023	0.0019	0.0339	0.025	0.035	0.0798	0.0184	0.1071	0.0023
2	rs12991929	205240006	NA	NA	NA	NA	0.746913268667641	0.0150760480584709	0.0129	0.0202	0.0143	0.0066	0.1472	0.005	0.0042	0.0563	0.0018	0.1	0.1475	0.0234	0.0085	0.1143	0.0179	0.0054	0.0042	0.0023	0.0019	0.0339	0.0251	0.035	0.0798	0.0184	0.107	0.0023
2	rs4130438	205240915	NA	NA	NA	NA	0.684557240675299	0.0159209423280434	0.0129	0.0202	0.0143	0.0066	0.1472	0.0052	0.0043	0.0563	0.0018	0.1	0.1475	0.0234	0.0084	0.1142	0.0179	0.0054	0.0042	0.0022	0.0019	0.0339	0.0251	0.035	0.0797	0.0184	0.107	0.0023
2	rs4132730	205245469	NA	NA	NA	NA	0.694439155979628	0.010989116418805	0.0129	0.0203	0.014	0.0064	0.1484	0.005	0.0041	0.0563	0.0019	0.1	0.1471	0.0234	0.0085	0.114	0.0179	0.0053	0.0042	0.0023	0.0021	0.034	0.0251	0.0346	0.0792	0.0181	0.1074	0.0027
2	rs35755708	205246071	NA	NA	NA	NA	0.742595767618543	0.0149720453936491	0.0129	0.0203	0.014	0.0063	0.1484	0.005	0.0041	0.0563	0.0019	0.1001	0.147	0.0233	0.0086	0.1139	0.0178	0.0053	0.0041	0.0022	0.0021	0.034	0.0252	0.0345	0.0794	0.018	0.1075	0.0028
2	rs10178413	205253921	1.02	0.110678017971113	1.03	0.0212444876357053	0.801919093496851	0.101236627245305	0.013	0.0203	0.013	0.0059	0.1495	0.0047	0.0039	0.059	0.0021	0.0991	0.1459	0.0226	0.0087	0.1154	0.0168	0.005	0.004	0.002	0.0021	0.0358	0.0269	0.0326	0.0778	0.0167	0.1095	0.0029
2	rs6748817	205258852	1.02	0.110678017971113	1.03	0.0212444876357053	0.787193464435634	0.0929680434291591	0.013	0.0202	0.013	0.0059	0.1495	0.0047	0.0039	0.059	0.0021	0.0991	0.1459	0.0226	0.0087	0.1154	0.0167	0.005	0.004	0.002	0.0022	0.0358	0.0269	0.0327	0.0777	0.0166	0.1096	0.0029
2	rs75749317	205262097	1.02	0.110678017971113	1.03	0.0212444876357053	0.783627347478233	0.0862026536973973	0.013	0.0202	0.013	0.0059	0.1496	0.0047	0.0039	0.059	0.0021	0.0991	0.146	0.0226	0.0087	0.1154	0.0167	0.005	0.004	0.002	0.0022	0.0358	0.0269	0.0327	0.0777	0.0166	0.1097	0.0029
2	rs62177723	205262693	1.02	0.110678017971113	1.03	0.0212444876357053	0.788280198204045	0.0837658791460273	0.013	0.0202	0.013	0.0059	0.1495	0.0047	0.0039	0.059	0.0021	0.0991	0.146	0.0227	0.0087	0.1154	0.0167	0.005	0.004	0.002	0.0021	0.0358	0.0268	0.0327	0.0777	0.0166	0.1097	0.0029
2	rs11690703	205265699	1.02	0.110678017971113	1.03	0.0212444876357053	0.803405970764946	0.0800150737202863	0.013	0.0202	0.0131	0.0058	0.1495	0.0047	0.0039	0.0591	0.0021	0.0992	0.146	0.0227	0.0087	0.1154	0.0167	0.005	0.004	0.002	0.0021	0.0359	0.0268	0.0327	0.0777	0.0166	0.1098	0.0029
2	rs55650411	205268542	1.02	0.110678017971113	1.03	0.0212444876357053	0.800667908665088	0.078018716176503	0.013	0.0202	0.0131	0.0058	0.1495	0.0047	0.0039	0.0591	0.0021	0.0992	0.146	0.0226	0.0087	0.1154	0.0167	0.005	0.004	0.002	0.0021	0.0359	0.0268	0.0327	0.0777	0.0166	0.1098	0.0029
2	rs74977004	205271576	1.02	0.110678017971113	1.03	0.0212444876357053	0.799027009207865	0.0767723215417254	0.013	0.0202	0.0131	0.0058	0.1495	0.0047	0.0039	0.0591	0.0021	0.0992	0.146	0.0226	0.0087	0.1154	0.0166	0.005	0.004	0.002	0.0021	0.0359	0.0269	0.0327	0.0777	0.0166	0.1099	0.0029
2	rs4355091	205272469	1.02	0.110678017971113	1.03	0.0212444876357053	0.798246139745906	0.0753165075465166	0.013	0.0201	0.0131	0.0058	0.1496	0.0047	0.0039	0.0591	0.0021	0.0992	0.146	0.0226	0.0087	0.1154	0.0166	0.005	0.004	0.002	0.0021	0.0359	0.0269	0.0327	0.0777	0.0166	0.1099	0.0029
2	rs55637015	205272475	1.02	0.110678017971113	1.03	0.0212444876357053	0.799261334377028	0.0762614879656374	0.013	0.0201	0.0131	0.0058	0.1495	0.0047	0.0039	0.0591	0.0021	0.0991	0.146	0.0226	0.0087	0.1154	0.0166	0.005	0.0039	0.002	0.0021	0.0358	0.0269	0.0327	0.0779	0.0166	0.1099	0.0029
2	rs72930678	205279360	1.02	0.110678017971113	1.04	0.0170565984053636	0.78269821200563	0.0908466920878404	0.013	0.0201	0.0131	0.0058	0.1496	0.0047	0.0039	0.0591	0.0021	0.099	0.146	0.0226	0.0087	0.1153	0.0166	0.005	0.0039	0.002	0.0021	0.0358	0.0268	0.0327	0.0779	0.0166	0.1099	0.0029
2	rs80019536	205290701	1.03	0.0957762513390589	1.04	0.0170565984053636	0.77258633370545	0.0968671493317768	0.013	0.0201	0.0131	0.0057	0.1498	0.0047	0.0039	0.0592	0.0021	0.0989	0.146	0.0226	0.0087	0.1153	0.0165	0.005	0.0039	0.002	0.0021	0.0358	0.0268	0.0327	0.078	0.0165	0.11	0.0029
2	rs16841256	205299817	1.03	0.0957762513390589	1.04	0.0170565984053636	0.771739849800604	0.124443626296515	0.013	0.0201	0.0131	0.0057	0.1499	0.0047	0.0038	0.0592	0.0021	0.0989	0.146	0.0226	0.0087	0.1152	0.0164	0.005	0.0039	0.002	0.0021	0.0358	0.0268	0.0327	0.078	0.0165	0.1101	0.0029
2	rs7602656	205307882	1.03	0.0957762513390589	1.04	0.0170565984053636	0.752534834447369	0.103038281858851	0.0129	0.02	0.0131	0.0056	0.1501	0.0047	0.0038	0.0594	0.0021	0.0989	0.1459	0.0226	0.0087	0.115	0.0162	0.005	0.0039	0.002	0.0021	0.0359	0.0267	0.0327	0.0781	0.0165	0.1104	0.0029
2	rs17449729	205319568	1.03	0.0957762513390589	1.04	0.0170565984053636	0.747975389237998	0.113676676337854	0.0129	0.02	0.0131	0.0056	0.1501	0.0047	0.0037	0.0595	0.0021	0.0989	0.1459	0.0226	0.0087	0.1149	0.0161	0.005	0.0039	0.002	0.0021	0.0359	0.0267	0.0327	0.0781	0.0165	0.1105	0.0029
2	rs114896972	205322416	1.03	0.0957762513390589	1.04	0.0170565984053636	0.745321330789305	0.119101046523884	0.0129	0.02	0.0131	0.0056	0.1502	0.0047	0.0037	0.0595	0.0021	0.0989	0.1459	0.0226	0.0087	0.1149	0.0161	0.005	0.0039	0.002	0.0021	0.0359	0.0267	0.0327	0.0781	0.0165	0.1106	0.0029
2	rs72932541	205331294	1.03	0.0957762513390589	1.04	0.0170565984053636	0.750405580703599	0.115731792986195	0.0128	0.02	0.0131	0.0055	0.1502	0.0047	0.0037	0.0595	0.0021	0.0989	0.1459	0.0225	0.0087	0.1149	0.0161	0.005	0.0039	0.002	0.0021	0.0359	0.0267	0.0327	0.0781	0.0165	0.1106	0.0029
2	rs78255419	205336453	1.03	0.0957762513390589	1.04	0.0170565984053636	0.740856734673832	0.106179179038165	0.0128	0.0201	0.0131	0.0055	0.1502	0.0047	0.0037	0.0596	0.0021	0.0988	0.1459	0.0225	0.0087	0.115	0.0162	0.005	0.0039	0.002	0.0021	0.0359	0.0267	0.0327	0.0781	0.0165	0.1105	0.0029
2	rs1447485	205354279	1.03	0.0957762513390589	1.04	0.0170565984053636	0.710678354276479	0.058632100491538	0.0126	0.0205	0.0132	0.0054	0.1502	0.0047	0.0035	0.0603	0.0021	0.0984	0.1461	0.0224	0.0087	0.1149	0.0163	0.0051	0.0041	0.002	0.0022	0.0362	0.0264	0.0328	0.0777	0.0165	0.1102	0.0031
2	rs13003798	205355768	1.04	0.0824519171540817	1.04	0.0170565984053636	0.710307426572098	0.077211288840029	0.0126	0.0205	0.0132	0.0053	0.1502	0.0047	0.0035	0.0603	0.0021	0.0984	0.1461	0.0224	0.0087	0.1149	0.0163	0.0051	0.0041	0.002	0.0022	0.0361	0.0264	0.0328	0.0777	0.0165	0.1102	0.0031
2	rs71427752	205356730	1.04	0.0824519171540817	1.04	0.0170565984053636	0.713946226658653	0.0919442287562431	0.0126	0.0205	0.0132	0.0053	0.1502	0.0047	0.0035	0.0603	0.0021	0.0984	0.1461	0.0224	0.0086	0.1149	0.0163	0.0051	0.0041	0.002	0.0022	0.0361	0.0264	0.0328	0.0777	0.0165	0.1102	0.0031
2	rs76655680	205360430	1.04	0.0824519171540817	1.04	0.0170565984053636	0.728433762185977	0.113932799670477	0.0125	0.0205	0.0132	0.0053	0.1503	0.0046	0.0035	0.0603	0.0021	0.0984	0.1463	0.0223	0.0086	0.1148	0.0162	0.005	0.0041	0.002	0.0022	0.0361	0.0264	0.0328	0.0777	0.0164	0.1101	0.0031
2	rs10210256	205362217	1.07	0.0508949488002241	1.04	0.0170565984053636	0.437252940174778	0.131221737686608	0.0115	0.0201	0.013	0.0041	0.1521	0.0043	0.0034	0.0623	0.0021	0.098	0.1488	0.0216	0.0078	0.1142	0.0156	0.0045	0.0043	0.002	0.0023	0.0359	0.0272	0.0332	0.0781	0.0159	0.1096	0.0035
2	rs6743255	205363596	1.1	0.0297783867163545	1.05	0.0135840880299916	0.343980547278063	0.205558147020254	0.0109	0.02	0.0125	0.0035	0.1582	0.0039	0.003	0.0643	0.0021	0.0976	0.1505	0.0208	0.0067	0.1137	0.0141	0.0038	0.0042	0.0019	0.0022	0.0358	0.0272	0.0327	0.0787	0.0146	0.1088	0.0036
2	rs72926277	205364522	1.1	0.0297783867163545	1.08	0.00652609165390683	0.330005154847749	0.275950843732749	0.011	0.0199	0.0124	0.0033	0.1595	0.0039	0.0029	0.065	0.0021	0.0972	0.1504	0.0205	0.0066	0.1134	0.0138	0.0037	0.0042	0.0021	0.0023	0.0359	0.0273	0.0326	0.0786	0.0144	0.1088	0.0037
2	rs4673301	205368458	1.1	0.0297783867163545	1.08	0.00652609165390683	0.327450216651872	0.283633965185847	0.0111	0.0199	0.0122	0.0032	0.1607	0.0038	0.0029	0.0656	0.0022	0.0969	0.1503	0.0202	0.0064	0.1132	0.0134	0.0036	0.0042	0.0022	0.0024	0.0359	0.0273	0.0325	0.0787	0.0142	0.1088	0.0037
2	rs59097301	205372172	1.1	0.0297783867163545	1.1	0.00383352030686692	0.319948425454106	0.260781864474684	0.0111	0.0199	0.0122	0.0032	0.1608	0.0038	0.0029	0.0657	0.0022	0.0968	0.1504	0.0202	0.0064	0.1132	0.0133	0.0036	0.0042	0.0022	0.0024	0.0359	0.0273	0.0325	0.0787	0.0142	0.1089	0.0037
2	rs115313518	205372268	1.1	0.0297783867163545	1.1	0.00383352030686692	0.320099584607855	0.261123639113878	0.0111	0.0199	0.0122	0.0032	0.1608	0.0038	0.0029	0.0657	0.0022	0.0968	0.1504	0.0202	0.0064	0.1132	0.0133	0.0036	0.0042	0.0022	0.0024	0.0359	0.0272	0.0325	0.0787	0.0142	0.1089	0.0037
2	rs4530352	205374237	1.1	0.0297783867163545	1.1	0.00383352030686692	0.333650964572781	0.23599803355432	0.0111	0.0199	0.0122	0.0032	0.1609	0.0038	0.0029	0.0657	0.0022	0.0968	0.1503	0.0201	0.0064	0.1132	0.0133	0.0036	0.0042	0.0022	0.0025	0.0358	0.0272	0.0325	0.0787	0.0141	0.1088	0.0037
2	rs9288354	205378570	1.11	0.0245911388883176	1.1	0.00383352030686692	0.289994008456212	0.239205107862415	0.0111	0.0199	0.0121	0.0031	0.1613	0.0038	0.0028	0.066	0.0022	0.0966	0.1505	0.02	0.0062	0.1131	0.0131	0.0034	0.0042	0.0023	0.0025	0.0358	0.0273	0.0324	0.0788	0.0139	0.1093	0.0036
2	rs11904684	205387220	1.11	0.0245911388883176	1.1	0.00383352030686692	0.185422417263496	0.231378080331614	0.011	0.0199	0.0121	0.0031	0.1617	0.0037	0.0027	0.0663	0.002	0.0968	0.1509	0.0198	0.0059	0.113	0.013	0.0034	0.0042	0.0023	0.0024	0.036	0.0273	0.0323	0.079	0.0138	0.1098	0.0034
2	rs12612202	205388424	1.11	0.0245911388883176	1.1	0.00383352030686692	0.183079767426147	0.223310497914428	0.011	0.0199	0.0121	0.0031	0.1618	0.0037	0.0027	0.0664	0.002	0.0967	0.1512	0.0197	0.0059	0.1129	0.013	0.0033	0.0042	0.0022	0.0024	0.0359	0.0273	0.0321	0.0791	0.0138	0.1098	0.0033
2	rs17680220	205390946	1.11	0.0245911388883176	1.1	0.00383352030686692	0.173808582088134	0.267069877555314	0.0108	0.0199	0.0121	0.0029	0.1623	0.0036	0.0026	0.0669	0.002	0.0966	0.1517	0.0191	0.0058	0.1131	0.0129	0.0031	0.0041	0.0022	0.0023	0.036	0.0273	0.0318	0.0792	0.0137	0.1105	0.0032
2	rs115201080	205391366	1.11	0.0245911388883176	1.1	0.00383352030686692	0.164328226937805	0.2516073173035	0.0108	0.0199	0.0121	0.0029	0.1625	0.0036	0.0026	0.067	0.0019	0.0966	0.1518	0.019	0.0057	0.1132	0.0129	0.0031	0.0041	0.0021	0.0023	0.0361	0.0272	0.0317	0.0792	0.0136	0.1107	0.0032
2	rs4675467	205391934	1.12	0.0201729039058691	1.1	0.00383352030686692	0.159601549196798	0.246779211477227	0.0107	0.0199	0.0121	0.0029	0.1627	0.0036	0.0026	0.0671	0.0019	0.0965	0.152	0.0189	0.0057	0.1132	0.0129	0.0031	0.004	0.0021	0.0022	0.0361	0.0272	0.0316	0.0792	0.0136	0.1108	0.0032
2	rs72928372	205394417	1.13	0.0164362283145484	1.1	0.00383352030686692	0.148974471477342	0.531568888914289	0.0104	0.0197	0.0116	0.0024	0.165	0.0032	0.0025	0.0698	0.0016	0.0955	0.1537	0.0172	0.005	0.1137	0.0122	0.0028	0.0037	0.0018	0.0017	0.0361	0.0274	0.0303	0.0806	0.0127	0.1122	0.0028
2	rs76054740	205394481	1.13	0.0164362283145484	1.1	0.00383352030686692	0.14792571831383	0.520049079486106	0.0104	0.0197	0.0116	0.0024	0.165	0.0032	0.0025	0.0699	0.0016	0.0955	0.1537	0.0172	0.005	0.1137	0.0121	0.0028	0.0037	0.0018	0.0017	0.0361	0.0274	0.0303	0.0806	0.0127	0.1123	0.0028
2	rs77637182	205394939	1.13	0.0164362283145484	1.1	0.00383352030686692	0.147435629324458	0.546652044996959	0.0104	0.0198	0.0116	0.0024	0.1652	0.0032	0.0025	0.0701	0.0016	0.0954	0.1539	0.017	0.0049	0.1138	0.0121	0.0028	0.0037	0.0018	0.0017	0.0361	0.0274	0.0302	0.0807	0.0126	0.1123	0.0027
2	rs1374716	205395520	1.13	0.0164362283145484	1.12	0.00217271107737434	0.133642650127853	0.527258924046138	0.0104	0.0198	0.0116	0.0024	0.1652	0.0031	0.0025	0.0703	0.0016	0.0954	0.154	0.0169	0.0049	0.1138	0.0121	0.0028	0.0037	0.0018	0.0016	0.0361	0.0274	0.0302	0.0807	0.0126	0.1123	0.0027
2	rs76302110	205396400	1.14	0.0132988856882812	1.12	0.00217271107737434	0.132292577032017	0.537980390952681	0.0104	0.0198	0.0115	0.0024	0.1653	0.0031	0.0025	0.0705	0.0015	0.0955	0.154	0.0169	0.0049	0.1138	0.0121	0.0027	0.0037	0.0018	0.0016	0.0361	0.0274	0.0301	0.0808	0.0126	0.1123	0.0027
2	rs75804225	205399222	1.14	0.0132988856882812	1.12	0.00217271107737434	0.13730412553141	0.566781976218896	0.0104	0.0197	0.0113	0.0023	0.1652	0.003	0.0025	0.0712	0.0015	0.0959	0.1546	0.0168	0.0048	0.1141	0.012	0.0027	0.0036	0.0018	0.0015	0.0361	0.0273	0.0299	0.0805	0.0123	0.1126	0.0026
2	rs115267694	205411589	1.14	0.0132988856882812	1.13	0.00161350121478345	0.142108384863436	0.626610726100276	0.0104	0.0197	0.0111	0.0022	0.165	0.003	0.0025	0.0718	0.0014	0.0962	0.1551	0.0168	0.0047	0.1143	0.0119	0.0026	0.0036	0.0017	0.0014	0.036	0.0272	0.0296	0.0803	0.0122	0.1129	0.0025
2	rs79481874	205419833	1.14	0.0132988856882812	1.13	0.00161350121478345	0.138118894743599	0.600241607682348	0.0104	0.0197	0.0111	0.0022	0.165	0.003	0.0025	0.0719	0.0014	0.0962	0.1551	0.0168	0.0047	0.1143	0.0119	0.0026	0.0036	0.0017	0.0013	0.036	0.0272	0.0296	0.0803	0.0121	0.1129	0.0025
2	rs6713748	205422942	1.14	0.0132988856882812	1.13	0.00161350121478345	0.136149631175141	0.589084750770878	0.0104	0.0197	0.0111	0.0022	0.165	0.003	0.0025	0.0719	0.0014	0.0962	0.1551	0.0168	0.0047	0.1143	0.0119	0.0026	0.0036	0.0017	0.0013	0.036	0.0272	0.0296	0.0803	0.0121	0.113	0.0025
2	rs77489801	205425339	1.14	0.0132988856882812	1.13	0.00161350121478345	0.135994067366669	0.589227469729011	0.0104	0.0197	0.0111	0.0022	0.165	0.003	0.0025	0.0719	0.0014	0.0962	0.1551	0.0168	0.0047	0.1143	0.0119	0.0026	0.0036	0.0017	0.0013	0.036	0.0272	0.0296	0.0803	0.0121	0.113	0.0025
2	rs12622755	205438485	1.14	0.0132988856882812	1.13	0.00161350121478345	0.139251812168798	0.599668246421217	0.0104	0.0197	0.011	0.0021	0.1651	0.0029	0.0025	0.072	0.0014	0.0962	0.1552	0.0168	0.0047	0.1143	0.0119	0.0026	0.0035	0.0017	0.0013	0.036	0.0271	0.0296	0.0803	0.0121	0.113	0.0025
2	rs56057593	205444472	1.14	0.0132988856882812	1.13	0.00161350121478345	0.138684660104883	0.603253893533817	0.0104	0.0197	0.011	0.0021	0.1651	0.0029	0.0025	0.072	0.0014	0.0963	0.1552	0.0168	0.0047	0.1143	0.0119	0.0026	0.0035	0.0017	0.0013	0.036	0.0271	0.0296	0.0803	0.0121	0.113	0.0025
2	rs75158148	205455638	1.14	0.0132988856882812	1.13	0.00161350121478345	0.136118509863764	0.602679848136532	0.0103	0.0197	0.011	0.0021	0.1651	0.0029	0.0025	0.0721	0.0014	0.0963	0.1552	0.0168	0.0047	0.1143	0.0119	0.0026	0.0035	0.0017	0.0013	0.036	0.0271	0.0295	0.0804	0.012	0.113	0.0024
2	rs114716886	205466544	1.14	0.0132988856882812	1.13	0.00161350121478345	0.13422819127867	0.622269637386568	0.0103	0.0197	0.011	0.0021	0.1652	0.0029	0.0025	0.0722	0.0014	0.0964	0.1554	0.0168	0.0047	0.1143	0.0119	0.0026	0.0035	0.0017	0.0013	0.036	0.0271	0.0295	0.0805	0.0119	0.113	0.0024
2	rs72928391	205472248	1.14	0.0132988856882812	1.13	0.00161350121478345	0.133550337172167	0.651926903587229	0.0103	0.0197	0.0109	0.0021	0.1653	0.0029	0.0025	0.0723	0.0014	0.0965	0.1555	0.0167	0.0046	0.1143	0.0119	0.0025	0.0035	0.0017	0.0012	0.036	0.0271	0.0294	0.0806	0.0119	0.113	0.0024
2	rs11674084	205484076	1.14	0.0132988856882812	1.13	0.00161350121478345	0.129315274103728	0.717247296857804	0.0102	0.0197	0.0108	0.002	0.1655	0.0029	0.0024	0.0724	0.0013	0.0965	0.1574	0.0166	0.0046	0.1139	0.0117	0.0024	0.0034	0.0017	0.0012	0.0358	0.027	0.0291	0.0808	0.0117	0.1126	0.0023
2	rs114394416	205485491	1.14	0.0132988856882812	1.13	0.00161350121478345	0.128953519053315	0.716500593820284	0.0102	0.0197	0.0108	0.002	0.1655	0.0029	0.0024	0.0724	0.0013	0.0965	0.1575	0.0166	0.0046	0.114	0.0117	0.0024	0.0034	0.0017	0.0012	0.0358	0.027	0.0291	0.0808	0.0117	0.1126	0.0023
2	rs16836422	205494173	1.14	0.0132988856882812	1.13	0.00161350121478345	0.13070768506593	0.741683482747094	0.0102	0.0196	0.0108	0.002	0.1674	0.0029	0.0024	0.0724	0.0014	0.0965	0.1576	0.016	0.0045	0.114	0.0117	0.0024	0.0022	0.0017	0.0012	0.0357	0.027	0.029	0.0809	0.0116	0.1127	0.0023
2	rs10804143	205499484	1.14	0.0132988856882812	1.13	0.00161350121478345	0.130161754750698	0.74017915126261	0.0102	0.0196	0.0108	0.002	0.1675	0.0029	0.0024	0.0725	0.0014	0.0965	0.1576	0.016	0.0045	0.114	0.0117	0.0024	0.0023	0.0017	0.0012	0.0357	0.027	0.029	0.0809	0.0116	0.1127	0.0023
2	rs76956694	205504687	1.15	0.0106843226579577	1.13	0.00161350121478345	0.120570673906671	0.826957224714608	0.01	0.0194	0.0106	0.002	0.1675	0.0032	0.0027	0.0732	0.0012	0.0959	0.1578	0.0159	0.0043	0.115	0.0118	0.0022	0.0024	0.0015	0.001	0.0355	0.0271	0.0285	0.0812	0.0113	0.1128	0.002
2	rs13015840	205507559	1.15	0.0106843226579577	1.13	0.00161350121478345	0.120310614468174	0.845018277130196	0.01	0.0194	0.0106	0.002	0.1675	0.0032	0.0027	0.0733	0.0012	0.0959	0.1578	0.0159	0.0043	0.1152	0.0118	0.0022	0.0024	0.0015	0.001	0.0355	0.0272	0.0284	0.0813	0.0112	0.1128	0.002
2	rs34536834	205520534	1.15	0.0106843226579577	1.14	0.0011872227598965	0.119820326719801	0.866735464989851	0.0099	0.0193	0.0105	0.002	0.1675	0.0033	0.0028	0.0734	0.0012	0.0958	0.1579	0.0159	0.0043	0.1153	0.0118	0.0022	0.0025	0.0015	0.001	0.0355	0.0272	0.0283	0.0814	0.0111	0.1128	0.002
2	rs74776732	205524995	1.15	0.0106843226579577	1.14	0.0011872227598965	0.115942018352639	0.858345365965602	0.0099	0.0193	0.0105	0.002	0.1675	0.0033	0.0028	0.0735	0.0012	0.0958	0.1579	0.0159	0.0043	0.1154	0.0118	0.0022	0.0025	0.0015	0.001	0.0355	0.0272	0.0283	0.0814	0.0111	0.1128	0.002
2	rs11691772	205525273	1.15	0.0106843226579577	1.15	0.000865485742366836	0.115800922239674	0.858966277901617	0.0099	0.0193	0.0105	0.002	0.1675	0.0033	0.0028	0.0735	0.0012	0.0958	0.1579	0.0159	0.0043	0.1154	0.0118	0.0022	0.0025	0.0015	0.001	0.0355	0.0272	0.0283	0.0814	0.0111	0.1127	0.002
2	rs34119559	205533687	1.15	0.0106843226579577	1.15	0.000865485742366836	0.115125128736227	0.853691483700451	0.0099	0.0193	0.0105	0.002	0.1675	0.0033	0.0028	0.0735	0.0012	0.0958	0.1579	0.0158	0.0043	0.1154	0.0118	0.0022	0.0025	0.0015	0.001	0.0355	0.0272	0.0283	0.0814	0.0111	0.1127	0.002
2	rs144394107	205533978	1.15	0.0106843226579577	1.15	0.000865485742366836	0.114591847899918	0.854311699256587	0.0099	0.0193	0.0105	0.002	0.1675	0.0033	0.0028	0.0735	0.0012	0.0958	0.1579	0.0158	0.0043	0.1154	0.0118	0.0022	0.0025	0.0015	0.001	0.0355	0.0272	0.0283	0.0814	0.0111	0.1127	0.002
2	rs114453720	205534079	1.15	0.0106843226579577	1.15	0.000865485742366836	0.114647911071839	0.854932007885671	0.0099	0.0193	0.0105	0.002	0.1675	0.0033	0.0028	0.0735	0.0012	0.0958	0.1579	0.0158	0.0043	0.1154	0.0118	0.0022	0.0025	0.0015	0.001	0.0355	0.0272	0.0283	0.0814	0.0111	0.1128	0.002
2	rs17534745	205536575	1.15	0.0106843226579577	1.15	0.000865485742366836	0.114647911071839	0.855242197081144	0.0099	0.0194	0.0105	0.002	0.1675	0.0033	0.0028	0.0735	0.0012	0.0957	0.1579	0.0158	0.0043	0.1154	0.0118	0.0021	0.0025	0.0015	0.001	0.0356	0.0272	0.0282	0.0814	0.0111	0.1127	0.0019
2	rs116803005	205541304	1.15	0.0106843226579577	1.15	0.000865485742366836	0.111396539438083	0.852761335028112	0.01	0.0194	0.0105	0.002	0.1675	0.0033	0.0028	0.0736	0.0012	0.0957	0.158	0.0158	0.0043	0.1153	0.0118	0.0021	0.0025	0.0015	0.001	0.0356	0.0272	0.0282	0.0815	0.0111	0.1128	0.0019
2	rs17534902	205556738	1.15	0.0106843226579577	1.16	0.000625064984576273	0.107473791089714	0.843780748935678	0.01	0.0193	0.0105	0.002	0.1676	0.0033	0.0027	0.0735	0.0012	0.0956	0.1581	0.0158	0.0043	0.1152	0.0118	0.0021	0.0025	0.0015	0.001	0.0357	0.0272	0.0282	0.0815	0.0111	0.1128	0.002
2	rs77052492	205561123	1.15	0.0106843226579577	1.16	0.000625064984576273	0.107339145567793	0.843780748935678	0.01	0.0193	0.0105	0.002	0.1675	0.0033	0.0027	0.0736	0.0012	0.0956	0.1581	0.0157	0.0043	0.1152	0.0118	0.0021	0.0025	0.0015	0.001	0.0357	0.0271	0.0282	0.0815	0.0111	0.1128	0.0019
2	rs11690651	205570463	1.15	0.0106843226579577	1.16	0.000625064984576273	0.106801609484442	0.847184856943815	0.01	0.0193	0.0105	0.002	0.1676	0.0033	0.0027	0.0736	0.0012	0.0956	0.1581	0.0157	0.0043	0.1153	0.0118	0.0021	0.0025	0.0015	0.001	0.0357	0.0272	0.0282	0.0815	0.0111	0.1128	0.0019
2	rs12694010	205574004	1.15	0.0106843226579577	1.16	0.000625064984576273	0.0984023579877865	0.844244777859173	0.0101	0.0193	0.0105	0.0022	0.1678	0.0033	0.0027	0.0734	0.0013	0.0955	0.1574	0.0156	0.0043	0.1152	0.0118	0.0021	0.0026	0.0015	0.0012	0.0357	0.0271	0.0281	0.0818	0.011	0.1129	0.002
2	rs34969158	205580748	1.15	0.0106843226579577	1.16	0.000625064984576273	0.0937804665056409	0.843471425771156	0.0102	0.0194	0.0105	0.0022	0.1678	0.0033	0.0027	0.0734	0.0013	0.0954	0.1572	0.0156	0.0043	0.1152	0.0118	0.0021	0.0026	0.0015	0.0012	0.0357	0.027	0.028	0.0819	0.011	0.113	0.002
2	rs113323643	205580966	1.15	0.0106843226579577	1.16	0.000625064984576273	0.0938052082823134	0.843471425771156	0.0102	0.0194	0.0105	0.0022	0.1678	0.0033	0.0027	0.0734	0.0013	0.0954	0.1572	0.0156	0.0043	0.1152	0.0118	0.0021	0.0026	0.0015	0.0012	0.0357	0.027	0.028	0.0819	0.011	0.113	0.002
2	rs17450665	205583612	1.15	0.0106843226579577	1.16	0.000625064984576273	0.0908655195338897	0.844090095662569	0.0102	0.0194	0.0105	0.0022	0.1679	0.0033	0.0027	0.0734	0.0013	0.0954	0.1571	0.0156	0.0043	0.1152	0.0118	0.0021	0.0026	0.0015	0.0012	0.0357	0.027	0.028	0.082	0.011	0.113	0.002
2	rs74676648	205589322	1.16	0.00852198573445534	1.16	0.000625064984576273	0.0803195833844247	0.84749446228171	0.0103	0.0194	0.0104	0.0023	0.1679	0.0034	0.0027	0.0734	0.0013	0.095	0.1565	0.0159	0.0043	0.1153	0.0119	0.0021	0.0027	0.0016	0.0013	0.0357	0.027	0.0278	0.0824	0.0109	0.1131	0.002
2	rs114907519	205590646	1.16	0.00852198573445534	1.16	0.000625064984576273	0.0786716276586804	0.842079763349433	0.0103	0.0194	0.0104	0.0023	0.1679	0.0034	0.0027	0.0733	0.0013	0.0949	0.1565	0.016	0.0043	0.1152	0.0119	0.0021	0.0026	0.0016	0.0013	0.0357	0.027	0.0278	0.0824	0.0109	0.1131	0.0019
2	rs77021922	205592875	1.16	0.00852198573445534	1.16	0.000625064984576273	0.0741566102857013	0.837444346133973	0.0104	0.0195	0.0103	0.0023	0.1679	0.0034	0.0027	0.0732	0.0013	0.0948	0.1566	0.0161	0.0043	0.1152	0.0119	0.0021	0.0026	0.0016	0.0013	0.0357	0.027	0.0278	0.0825	0.0108	0.113	0.0019
2	rs6715508	205594037	1.16	0.00852198573445534	1.16	0.000625064984576273	0.0717965024386725	0.835900392712473	0.0104	0.0195	0.0103	0.0023	0.1679	0.0035	0.0027	0.0732	0.0013	0.0947	0.1566	0.0162	0.0043	0.1152	0.0119	0.0021	0.0026	0.0016	0.0013	0.0357	0.027	0.0278	0.0825	0.0108	0.113	0.0019
2	rs16836575	205620551	1.16	0.00852198573445534	1.16	0.000625064984576273	0.0578250102598998	0.851211553578613	0.0109	0.0196	0.0102	0.0024	0.1679	0.0036	0.0028	0.0729	0.0012	0.0945	0.1573	0.0162	0.0043	0.1148	0.012	0.0023	0.0026	0.0016	0.0013	0.0358	0.0267	0.0277	0.0829	0.0104	0.1128	0.0018
2	rs1861764	205623306	1.17	0.00674752145384042	1.17	0.00044720216140482	0.0560527656835669	0.853071361285864	0.011	0.0197	0.0102	0.0024	0.1679	0.0036	0.0028	0.0728	0.0012	0.0944	0.1575	0.0162	0.0044	0.1147	0.012	0.0023	0.0026	0.0016	0.0013	0.0359	0.0267	0.0277	0.0829	0.0104	0.1127	0.0018
2	rs16836582	205623839	1.17	0.00674752145384042	1.17	0.00044720216140482	0.055769783450826	0.845327718019323	0.0111	0.0197	0.0102	0.0024	0.1678	0.0036	0.0028	0.0728	0.0012	0.0944	0.1575	0.0162	0.0044	0.1146	0.012	0.0023	0.0026	0.0016	0.0013	0.0359	0.0266	0.0277	0.0829	0.0104	0.1127	0.0018
2	rs16836589	205626483	1.17	0.00674752145384042	1.17	0.00044720216140482	0.0557521287639643	0.848268578235953	0.0111	0.0197	0.0102	0.0024	0.1678	0.0036	0.0028	0.0728	0.0012	0.0944	0.1575	0.0162	0.0044	0.1146	0.0121	0.0023	0.0026	0.0016	0.0013	0.0359	0.0266	0.0276	0.083	0.0103	0.1127	0.0018
2	rs975894	205645815	1.18	0.00530284828807677	1.17	0.00044720216140482	0.0472276889657237	0.901245165778088	0.012	0.0194	0.0102	0.0024	0.1683	0.0034	0.0028	0.0726	0.0011	0.0942	0.1575	0.0159	0.0043	0.1148	0.0122	0.0024	0.0025	0.0017	0.0013	0.0364	0.0258	0.0272	0.0836	0.0095	0.1128	0.0017
2	rs6710197	205662854	1.18	0.00530284828807677	1.17	0.00044720216140482	0.0475759169385664	0.916477538807175	0.0123	0.0194	0.0102	0.0024	0.1684	0.0034	0.0029	0.0726	0.0011	0.0942	0.1575	0.0158	0.0043	0.1149	0.0122	0.0025	0.0025	0.0017	0.0013	0.0365	0.0256	0.0271	0.0838	0.0093	0.1128	0.0017
2	rs75851755	205680939	1.18	0.00530284828807677	1.17	0.00044720216140482	0.0509046012957847	0.925767556132946	0.0123	0.0194	0.0102	0.0024	0.1684	0.0034	0.003	0.0726	0.0011	0.0941	0.1575	0.0158	0.0044	0.1149	0.0122	0.0025	0.0024	0.0017	0.0013	0.0366	0.0256	0.0269	0.0838	0.0093	0.1128	0.0017
2	rs76522735	205685137	1.18	0.00530284828807677	1.17	0.00044720216140482	0.0517564175406722	0.919309793215777	0.0123	0.0194	0.0103	0.0024	0.1684	0.0034	0.003	0.0725	0.0011	0.0941	0.1575	0.0158	0.0045	0.1149	0.0122	0.0025	0.0024	0.0017	0.0013	0.0366	0.0256	0.0269	0.0838	0.0093	0.1128	0.0017
2	rs6435254	205687710	1.18	0.00530284828807677	1.17	0.00044720216140482	0.052532890688383	0.914904821542044	0.0124	0.0194	0.0103	0.0024	0.1684	0.0035	0.003	0.0725	0.0011	0.094	0.1574	0.0158	0.0045	0.1149	0.0122	0.0025	0.0024	0.0018	0.0013	0.0365	0.0256	0.0268	0.0838	0.0093	0.1128	0.0018
2	rs10153811	205689816	1.18	0.00530284828807677	1.17	0.00044720216140482	0.0523634316170826	0.910504100930587	0.0124	0.0193	0.0103	0.0024	0.1683	0.0035	0.003	0.0725	0.0011	0.094	0.1574	0.0158	0.0045	0.1149	0.0122	0.0025	0.0024	0.0018	0.0013	0.0365	0.0256	0.0268	0.0838	0.0093	0.1128	0.0018
2	rs7591697	205694022	1.18	0.00530284828807677	1.21	0.000106551886425999	0.0515048964234409	0.903440473993402	0.0125	0.0194	0.0103	0.0024	0.1683	0.0035	0.003	0.0725	0.0011	0.094	0.1575	0.0158	0.0045	0.1148	0.0122	0.0026	0.0024	0.0018	0.0013	0.0365	0.0255	0.0268	0.0838	0.0093	0.1128	0.0018
2	rs75805465	205697648	1.18	0.00530284828807677	1.22	7.26826239563774e-05	0.0457747240126961	0.880287935695132	0.0127	0.0194	0.0107	0.0023	0.1683	0.0035	0.003	0.0723	0.0011	0.0938	0.1575	0.0159	0.0045	0.1146	0.0123	0.0026	0.0024	0.0018	0.0013	0.0365	0.0254	0.0268	0.084	0.0092	0.1127	0.0018
2	rs6735981	205700834	1.19	0.00413610465934531	1.23	4.91038360275518e-05	0.0414253706868944	0.7572168115315	0.0135	0.0194	0.0121	0.0021	0.1682	0.0036	0.0031	0.0716	0.001	0.0933	0.1578	0.0162	0.0045	0.1139	0.0125	0.0028	0.0022	0.002	0.001	0.0366	0.0246	0.0269	0.0844	0.0089	0.1122	0.0019
2	rs114094341	205705167	1.19	0.00413610465934531	1.23	4.91038360275518e-05	0.0412379515933144	0.75268529589166	0.0135	0.0194	0.0122	0.0021	0.1682	0.0036	0.0031	0.0716	0.001	0.0933	0.1578	0.0162	0.0045	0.1139	0.0125	0.0028	0.0022	0.002	0.0011	0.0366	0.0246	0.0269	0.0844	0.0089	0.1122	0.0019
2	rs78586278	205712724	1.19	0.00413610465934531	1.24	3.28552202584996e-05	0.04120916961389	0.744694152320757	0.0136	0.0194	0.0122	0.0021	0.1682	0.0036	0.0031	0.0715	0.001	0.0932	0.1578	0.0162	0.0045	0.1138	0.0125	0.0029	0.0022	0.002	0.0011	0.0366	0.0245	0.0269	0.0844	0.0089	0.1122	0.0019
2	rs114389151	205715872	1.19	0.00413610465934531	1.24	3.28552202584996e-05	0.0414398116923715	0.746501834763184	0.0136	0.0194	0.0123	0.0021	0.1681	0.0037	0.0031	0.0715	0.001	0.0932	0.1578	0.0162	0.0045	0.1138	0.0124	0.0029	0.0022	0.002	0.0011	0.0366	0.0245	0.0269	0.0844	0.0089	0.1122	0.0019
2	rs115418749	205724785	1.19	0.00413610465934531	1.24	3.28552202584996e-05	0.0446709350033813	0.734468818995053	0.0137	0.0194	0.0123	0.0021	0.1679	0.0037	0.0032	0.0714	0.001	0.0932	0.1581	0.0162	0.0046	0.1136	0.0124	0.0029	0.0021	0.0021	0.0011	0.0365	0.0244	0.0269	0.0845	0.0089	0.1121	0.0019
2	rs72940410	205733292	1.2	0.00320148280547221	1.24	3.28552202584996e-05	0.0431384816724645	0.74258640298915	0.0138	0.0195	0.0125	0.0021	0.1675	0.0037	0.0032	0.0714	0.001	0.0931	0.1588	0.0161	0.0046	0.1133	0.0124	0.0029	0.0021	0.0021	0.0011	0.0365	0.0243	0.0269	0.0846	0.0089	0.112	0.0019
2	rs6733159	205733847	1.2	0.00320148280547221	1.24	3.28552202584996e-05	0.0431533288544973	0.741382562863533	0.0138	0.0195	0.0125	0.0021	0.1674	0.0037	0.0032	0.0714	0.001	0.0932	0.1587	0.0161	0.0046	0.1133	0.0124	0.0029	0.0021	0.0021	0.0011	0.0365	0.0243	0.0269	0.0846	0.009	0.112	0.0019
2	rs17619986	205734087	1.2	0.00320148280547221	1.24	3.28552202584996e-05	0.0431830336929805	0.739276874187462	0.0138	0.0195	0.0125	0.0021	0.1674	0.0037	0.0032	0.0714	0.001	0.0932	0.1587	0.0161	0.0046	0.1133	0.0124	0.0029	0.0021	0.0021	0.0011	0.0365	0.0243	0.0269	0.0846	0.009	0.112	0.0019
2	rs74939488	205743207	1.2	0.00320148280547221	1.24	3.28552202584996e-05	0.0434360890502953	0.726820299637313	0.0139	0.0195	0.0125	0.0021	0.1673	0.0037	0.0032	0.0714	0.001	0.0931	0.1587	0.0162	0.0046	0.113	0.0124	0.003	0.0021	0.0021	0.0011	0.0365	0.0243	0.027	0.0846	0.009	0.1121	0.0019
2	rs72940412	205747506	1.2	0.00320148280547221	1.24	3.28552202584996e-05	0.0438250706380902	0.722479047475797	0.0139	0.0195	0.0125	0.0022	0.1673	0.0037	0.0032	0.0714	0.001	0.0931	0.1586	0.0162	0.0046	0.113	0.0124	0.003	0.0021	0.0021	0.0011	0.0365	0.0243	0.027	0.0846	0.009	0.1121	0.0019
2	rs78609172	205755291	1.2	0.00320148280547221	1.24	3.28552202584996e-05	0.0439151720085193	0.720385334816398	0.0139	0.0195	0.0125	0.0022	0.1673	0.0037	0.0032	0.0714	0.001	0.093	0.1586	0.0162	0.0046	0.1129	0.0124	0.003	0.0021	0.0021	0.0011	0.0365	0.0243	0.027	0.0847	0.009	0.1121	0.0019
2	rs6709217	205763334	1.2	0.00320148280547221	1.25	2.17714413687786e-05	0.0441409781344683	0.727419544256161	0.0141	0.0195	0.0125	0.0022	0.1671	0.0037	0.0033	0.0713	0.001	0.093	0.1586	0.0163	0.0047	0.1126	0.0124	0.003	0.0021	0.0021	0.0011	0.0366	0.0242	0.0271	0.085	0.0089	0.1119	0.0019
2	rs11689804	205766693	1.2	0.00320148280547221	1.25	2.17714413687786e-05	0.0439903529569131	0.729217932476073	0.0142	0.0195	0.0126	0.0022	0.1671	0.0037	0.0033	0.0712	0.001	0.093	0.1586	0.0163	0.0047	0.1125	0.0125	0.003	0.0022	0.0022	0.0011	0.0366	0.0242	0.0271	0.085	0.0089	0.1119	0.0019
2	rs114588172	205768769	NA	NA	NA	NA	0.0462867666433603	0.72801889799327	0.0143	0.0195	0.0126	0.0023	0.1674	0.0037	0.0033	0.0711	0.001	0.0928	0.1586	0.0163	0.0047	0.1121	0.0124	0.0031	0.0022	0.0022	0.0011	0.0365	0.0241	0.0272	0.0852	0.0089	0.1118	0.0019
2	rs114818760	205772012	NA	NA	NA	NA	0.0536089457828532	0.698186603456989	0.0146	0.0197	0.0128	0.0024	0.1678	0.0037	0.0035	0.0705	0.001	0.0923	0.159	0.0164	0.0048	0.1107	0.0127	0.0031	0.0022	0.0022	0.0012	0.0363	0.0239	0.0273	0.086	0.0088	0.1115	0.002
2	rs78333411	205777539	NA	NA	NA	NA	0.0613861676802712	0.686184610232247	0.0147	0.0198	0.0129	0.0024	0.1679	0.0037	0.0036	0.0701	0.001	0.092	0.1594	0.0164	0.0048	0.11	0.0128	0.0031	0.0022	0.0024	0.0012	0.0361	0.0237	0.0274	0.0863	0.0088	0.1116	0.002
2	rs11884561	205780498	NA	NA	NA	NA	0.0608046489855794	0.691216767438182	0.0147	0.0198	0.0129	0.0024	0.1677	0.0037	0.0036	0.0701	0.001	0.0921	0.1594	0.0164	0.0048	0.11	0.0128	0.0031	0.0022	0.0024	0.0012	0.0361	0.0237	0.0274	0.0863	0.0088	0.1116	0.002
2	rs13005428	205784480	NA	NA	NA	NA	0.0597634210434934	0.676145359918805	0.0148	0.0199	0.0129	0.0024	0.1677	0.0037	0.0036	0.0701	0.001	0.092	0.1598	0.0164	0.0048	0.1099	0.0128	0.0031	0.0022	0.0023	0.0012	0.0361	0.0237	0.0274	0.0863	0.0088	0.1115	0.002
2	rs62179383	205785271	NA	NA	NA	NA	0.0602825473039444	0.675261159996358	0.0148	0.0199	0.0129	0.0025	0.1678	0.0037	0.0036	0.07	0.001	0.0919	0.1599	0.0164	0.0048	0.1098	0.0128	0.0031	0.0022	0.0023	0.0012	0.0361	0.0237	0.0274	0.0863	0.0088	0.1115	0.002
2	rs13025187	205786640	NA	NA	NA	NA	0.0603755613601403	0.680422697576661	0.0149	0.0199	0.0129	0.0025	0.1677	0.0037	0.0036	0.07	0.001	0.0919	0.1603	0.0164	0.0048	0.1096	0.0128	0.0031	0.0022	0.0023	0.0012	0.0361	0.0237	0.0274	0.0863	0.0088	0.1113	0.002
2	rs11683576	205791510	NA	NA	NA	NA	0.0450980084969143	0.667903106769746	0.0154	0.0201	0.0132	0.0025	0.1676	0.0037	0.0037	0.0695	0.0011	0.0915	0.1611	0.0164	0.0047	0.1096	0.0127	0.003	0.0023	0.0024	0.0012	0.036	0.0233	0.0274	0.0864	0.0089	0.111	0.002
2	rs74472473	205793172	NA	NA	NA	NA	0.043495778328867	0.644482541392374	0.0155	0.0201	0.0133	0.0025	0.1674	0.0038	0.0038	0.0692	0.0011	0.0912	0.1614	0.0164	0.0047	0.1096	0.0128	0.003	0.0023	0.0024	0.0012	0.036	0.0232	0.0274	0.0863	0.009	0.111	0.002
2	rs13421467	205799241	1.23	0.00141693484240752	1.26	1.42874364723861e-05	0.0476235369037566	0.604833188152842	0.0161	0.0204	0.0138	0.0027	0.1663	0.004	0.0039	0.0686	0.0012	0.0909	0.1633	0.0163	0.0048	0.1081	0.013	0.0031	0.0025	0.0026	0.0011	0.036	0.0225	0.0272	0.0865	0.0092	0.1104	0.002
2	rs1355341	205799804	1.23	0.00141693484240752	1.26	1.42874364723861e-05	0.0581148857128635	0.597805725299287	0.0165	0.021	0.0141	0.0028	0.1659	0.004	0.0043	0.0682	0.0012	0.0905	0.164	0.0163	0.0047	0.1074	0.013	0.003	0.0025	0.0027	0.0011	0.036	0.0222	0.0272	0.0866	0.0092	0.1098	0.002
2	rs116327131	205805004	1.24	0.00106289819186779	1.26	1.42874364723861e-05	0.102456825282567	0.582955709758999	0.0165	0.0216	0.0147	0.0028	0.1653	0.0042	0.005	0.0675	0.0013	0.0903	0.1656	0.0161	0.0047	0.1058	0.0133	0.0034	0.0026	0.0028	0.0011	0.0362	0.0213	0.0273	0.0876	0.0091	0.1081	0.0021
2	rs236822	205806424	1.24	0.00106289819186779	1.26	1.42874364723861e-05	0.104059769363468	0.596946566726512	0.0165	0.0216	0.0148	0.0028	0.1652	0.0042	0.005	0.0675	0.0013	0.0903	0.1657	0.016	0.0047	0.1058	0.0134	0.0035	0.0027	0.0028	0.0011	0.0362	0.0213	0.0273	0.0876	0.0091	0.108	0.0021
2	rs6435264	205809480	1.24	0.00106289819186779	1.26	1.42874364723861e-05	0.108229740004121	0.614185321953066	0.0165	0.0216	0.0149	0.0028	0.1652	0.0045	0.0052	0.0674	0.0013	0.09	0.1658	0.016	0.0047	0.1057	0.0134	0.0035	0.0029	0.0027	0.001	0.0361	0.0212	0.0273	0.0877	0.0092	0.1078	0.0019
2	rs76755625	205811323	1.24	0.00106289819186779	1.26	1.42874364723861e-05	0.101986785567335	0.594084838975179	0.0165	0.0215	0.0148	0.0028	0.1652	0.0046	0.0053	0.0674	0.0013	0.09	0.1659	0.016	0.0047	0.1056	0.0134	0.0035	0.0031	0.0027	0.001	0.0361	0.0212	0.0273	0.0877	0.0092	0.1077	0.0018
2	rs78998918	205813964	1.25	0.000790975992185721	1.28	5.97594902411352e-06	0.0986830981547931	0.605838704479266	0.0165	0.0215	0.0149	0.0029	0.1651	0.0046	0.0054	0.0674	0.0012	0.0899	0.166	0.016	0.0047	0.1056	0.0134	0.0035	0.0032	0.0028	0.001	0.0361	0.0212	0.0273	0.0877	0.0092	0.1076	0.0017
2	rs236846	205828756	1.25	0.000790975992185721	1.29	3.80869684821604e-06	0.110188693528692	0.657340043169412	0.0166	0.0215	0.0151	0.003	0.165	0.005	0.0058	0.067	0.0012	0.0899	0.1665	0.0159	0.0047	0.1056	0.0135	0.0036	0.0038	0.0027	9e-04	0.036	0.0211	0.0272	0.0875	0.0094	0.107	0.0012
2	rs77276486	205835803	1.25	0.000790975992185721	1.29	3.80869684821604e-06	0.107797367262773	0.594513888478932	0.0165	0.0215	0.0151	0.003	0.1648	0.0051	0.0058	0.0671	0.0011	0.0898	0.1667	0.0168	0.0047	0.1054	0.0135	0.0036	0.0039	0.0027	9e-04	0.0359	0.0211	0.0272	0.087	0.0094	0.1068	0.0011
2	rs10454128	205840622	1.25	0.000790975992185721	1.3	2.40379976502746e-06	0.113892480257475	0.587372771059601	0.0165	0.0215	0.0152	0.003	0.1648	0.0052	0.0059	0.0672	0.0011	0.0898	0.1668	0.0172	0.0047	0.1053	0.0135	0.0036	0.0039	0.0026	8e-04	0.0358	0.021	0.0272	0.0868	0.0094	0.1067	0.001
2	rs72940496	205841156	1.25	0.000790975992185721	1.3	2.40379976502746e-06	0.113976265361566	0.597232920136271	0.0165	0.0215	0.0152	0.003	0.1648	0.0052	0.0059	0.0672	0.0011	0.0898	0.1668	0.0173	0.0047	0.1053	0.0135	0.0036	0.004	0.0026	8e-04	0.0358	0.021	0.0272	0.0867	0.0095	0.1067	0.001
2	rs2878489	205841191	1.25	0.000790975992185721	1.3	2.40379976502746e-06	0.115885567250922	0.599811574491237	0.0166	0.0215	0.0152	0.003	0.1647	0.0052	0.0059	0.0673	0.0011	0.0898	0.1669	0.0172	0.0047	0.1053	0.0136	0.0036	0.004	0.0026	8e-04	0.0359	0.021	0.0272	0.0865	0.0094	0.1067	0.001
2	rs76912119	205841897	1.25	0.000790975992185721	1.3	2.40379976502746e-06	0.114956559866493	0.569611478878233	0.0166	0.0215	0.0152	0.003	0.1648	0.0052	0.0059	0.0672	0.001	0.0898	0.1669	0.0172	0.0047	0.1053	0.0136	0.0036	0.004	0.0026	8e-04	0.0358	0.021	0.0272	0.0865	0.0095	0.1066	0.001
2	rs4675478	205842969	1.25	0.000790975992185721	1.31	1.50233129397145e-06	0.117046188983006	0.565792461138587	0.0166	0.0215	0.0152	0.003	0.1648	0.0052	0.0059	0.0672	0.001	0.0898	0.1669	0.0173	0.0047	0.1053	0.0136	0.0036	0.004	0.0026	8e-04	0.0358	0.021	0.0272	0.0865	0.0095	0.1066	0.001
2	rs2335704	205864832	1.27	0.000427577773783663	1.31	1.50233129397145e-06	0.214951075296947	0.675850597349869	0.0173	0.022	0.015	0.0031	0.1631	0.0055	0.0066	0.0677	8e-04	0.0906	0.1688	0.0177	0.0046	0.104	0.0141	0.0036	0.0042	0.0026	7e-04	0.035	0.0205	0.0276	0.0861	0.0097	0.1045	7e-04
2	rs12328416	205869215	1.27	0.000427577773783663	1.31	1.50233129397145e-06	0.216129981370991	0.679684788468788	0.0173	0.022	0.015	0.0031	0.1631	0.0055	0.0067	0.0677	8e-04	0.0906	0.1689	0.0178	0.0046	0.104	0.0141	0.0037	0.0042	0.0026	7e-04	0.035	0.0205	0.0276	0.0861	0.0097	0.1045	7e-04
2	rs10172766	205879501	1.27	0.000427577773783663	1.31	1.50233129397145e-06	0.231361662447475	0.688403655503202	0.0174	0.022	0.015	0.0031	0.1628	0.0056	0.0067	0.0677	8e-04	0.0906	0.1689	0.0179	0.0045	0.1039	0.0142	0.0037	0.0042	0.0026	7e-04	0.0348	0.0204	0.0278	0.0861	0.0098	0.1044	7e-04
2	rs13028763	205891427	1.28	0.000310570466420906	1.31	1.50233129397145e-06	0.259124475202511	0.675261159996358	0.0176	0.0223	0.0149	0.0031	0.1627	0.0057	0.0069	0.0676	7e-04	0.0905	0.1692	0.0181	0.0045	0.104	0.0143	0.0039	0.0042	0.0025	7e-04	0.0346	0.0201	0.0279	0.0855	0.0099	0.1044	7e-04
2	rs77643420	205891549	1.28	0.000310570466420906	1.31	1.50233129397145e-06	0.258045468909231	0.670108589920195	0.0176	0.0223	0.0149	0.0031	0.1627	0.0057	0.0069	0.0676	7e-04	0.0905	0.1692	0.0181	0.0045	0.104	0.0143	0.0039	0.0042	0.0025	7e-04	0.0346	0.0201	0.0279	0.0855	0.0099	0.1044	7e-04
2	rs115414222	205896386	1.28	0.000310570466420906	1.31	1.50233129397145e-06	0.259980427489446	0.638657730954377	0.0176	0.0223	0.0149	0.0031	0.1628	0.0057	0.007	0.0675	6e-04	0.0904	0.1692	0.018	0.0045	0.1041	0.0143	0.0039	0.0041	0.0025	7e-04	0.0346	0.0201	0.0278	0.0856	0.0099	0.1044	6e-04
2	rs10202420	205905458	1.28	0.000310570466420906	1.32	9.29762964402047e-07	0.263192579668406	0.63836681340565	0.0176	0.0223	0.0149	0.0031	0.1629	0.0056	0.007	0.0672	6e-04	0.0903	0.1692	0.018	0.0044	0.1043	0.0144	0.0039	0.0041	0.0025	7e-04	0.0346	0.0202	0.0278	0.0857	0.0099	0.1044	6e-04
2	rs2241741	205906945	1.28	0.000310570466420906	1.32	9.29762964402047e-07	0.271247456354077	0.641277375192721	0.0176	0.0223	0.0149	0.0031	0.163	0.0056	0.007	0.0673	6e-04	0.0904	0.1692	0.018	0.0044	0.1043	0.0143	0.0039	0.0041	0.0024	7e-04	0.0346	0.0202	0.0278	0.0858	0.0099	0.1043	6e-04
2	rs67245770	205909703	1.28	0.000310570466420906	1.32	9.29762964402047e-07	0.277655092187807	0.646524120454731	0.0176	0.0223	0.0148	0.0031	0.163	0.0056	0.007	0.0674	6e-04	0.0903	0.1693	0.018	0.0044	0.1043	0.0143	0.0039	0.0041	0.0024	6e-04	0.0346	0.0202	0.0278	0.0858	0.0099	0.1044	6e-04
2	rs117204469	205909784	1.28	0.000310570466420906	1.32	9.29762964402047e-07	0.269267365643292	0.63778507088357	0.0176	0.0223	0.0149	0.0031	0.1629	0.0056	0.007	0.0674	6e-04	0.0903	0.1693	0.018	0.0044	0.1043	0.0143	0.004	0.0041	0.0024	6e-04	0.0346	0.0202	0.0278	0.0858	0.0099	0.1044	6e-04
2	rs1510765	205912403	1.28	0.000310570466420906	1.33	5.69786004397817e-07	0.298379416216106	0.637494245936167	0.0176	0.0223	0.0148	0.0031	0.1629	0.0056	0.007	0.0676	3e-04	0.0903	0.1693	0.018	0.0044	0.1044	0.0144	0.004	0.0041	0.0024	6e-04	0.0346	0.0202	0.0279	0.0858	0.0099	0.1044	6e-04
2	rs13029285	205916078	1.28	0.000310570466420906	1.36	1.23615237096989e-07	0.29455647053727	0.645357320601927	0.0176	0.0221	0.0149	0.003	0.163	0.0056	0.007	0.0679	3e-04	0.0903	0.1692	0.0181	0.0043	0.1044	0.0145	0.004	0.0041	0.0023	6e-04	0.0346	0.0202	0.0279	0.0858	0.01	0.1044	5e-04
2	rs36012178	205916687	1.28	0.000310570466420906	1.37	7.28263461801809e-08	0.293785397007373	0.645211504966924	0.0176	0.0221	0.0149	0.003	0.1631	0.0056	0.007	0.068	3e-04	0.0903	0.1692	0.0181	0.0043	0.1044	0.0145	0.004	0.0041	0.0023	6e-04	0.0346	0.0202	0.0279	0.0857	0.01	0.1044	5e-04
2	rs114296944	205917945	1.28	0.000310570466420906	1.37	7.28263461801809e-08	0.290951370359986	0.620535189305305	0.0176	0.022	0.0149	0.003	0.1631	0.0056	0.007	0.068	3e-04	0.0903	0.1692	0.0181	0.0043	0.1044	0.0145	0.0041	0.0041	0.0023	6e-04	0.0346	0.0202	0.0279	0.0857	0.01	0.1045	5e-04
2	rs6754606	205924277	1.28	0.000310570466420906	1.38	4.24826718510575e-08	0.286133926126784	0.612456218934202	0.0176	0.0218	0.0149	0.003	0.1631	0.0056	0.007	0.068	3e-04	0.0904	0.1691	0.0182	0.0042	0.1044	0.0146	0.0041	0.0041	0.0023	6e-04	0.0346	0.0202	0.0279	0.0857	0.01	0.1045	5e-04
2	rs17283257	205929857	1.28	0.000310570466420906	1.38	4.24826718510575e-08	0.251800176949708	0.632264692220936	0.0178	0.0216	0.0149	0.0033	0.1631	0.0056	0.007	0.068	3e-04	0.0904	0.169	0.0182	0.0041	0.1043	0.0146	0.0041	0.0041	0.0022	6e-04	0.0345	0.0201	0.0279	0.0857	0.01	0.1044	5e-04
2	rs6760872	205930765	1.28	0.000310570466420906	1.38	4.24826718510575e-08	0.236638745900416	0.634151982754254	0.0178	0.0215	0.0149	0.0033	0.1628	0.0056	0.007	0.068	3e-04	0.0903	0.1694	0.0183	0.0041	0.1043	0.0147	0.0044	0.0041	0.0022	6e-04	0.0345	0.0201	0.0279	0.0855	0.0101	0.1043	5e-04
2	rs6708644	205935681	1.28	0.000310570466420906	1.36	1.23615237096989e-07	0.229168316906783	0.590083957641903	0.0178	0.0215	0.0149	0.0033	0.163	0.0057	0.007	0.0681	3e-04	0.0903	0.1688	0.0183	0.004	0.1047	0.0147	0.0044	0.0041	0.0023	5e-04	0.0344	0.0201	0.0278	0.0855	0.0102	0.1042	5e-04
2	rs11688842	205937541	1.28	0.000310570466420906	1.33	5.69786004397817e-07	0.224899698980907	0.588371280491316	0.0178	0.0216	0.0149	0.0033	0.1629	0.0057	0.007	0.0681	3e-04	0.0902	0.1688	0.0183	0.004	0.1047	0.0147	0.0044	0.0041	0.0023	5e-04	0.0345	0.02	0.0278	0.0855	0.0102	0.1042	5e-04
2	rs78464922	205943203	1.29	0.000223750601493915	1.33	5.69786004397817e-07	0.224982967914487	0.572727881718654	0.0179	0.0216	0.0149	0.0033	0.163	0.0057	0.0071	0.0681	3e-04	0.0901	0.1686	0.0184	0.004	0.1047	0.0147	0.0044	0.0042	0.0023	5e-04	0.0344	0.02	0.0278	0.0855	0.0102	0.1042	5e-04
2	rs10194091	205954308	1.29	0.000223750601493915	1.31	1.50233129397145e-06	0.314781361819639	0.585376975860151	0.0181	0.0216	0.0153	0.0035	0.1634	0.006	0.0074	0.0678	2e-04	0.089	0.1682	0.0188	0.0041	0.1043	0.0149	0.0045	0.0045	0.0025	4e-04	0.0343	0.0198	0.0277	0.0857	0.0104	0.1036	4e-04
2	rs1434159	205955471	1.3	0.000159887287550788	1.31	1.50233129397145e-06	0.306399261833842	0.515762793686857	0.0182	0.0217	0.0153	0.0035	0.1635	0.006	0.0074	0.0676	3e-04	0.0892	0.1676	0.0188	0.0041	0.1042	0.015	0.0044	0.0045	0.0025	4e-04	0.0342	0.0197	0.0281	0.0859	0.0103	0.1034	4e-04
2	rs17284159	205956971	1.3	0.000159887287550788	1.31	1.50233129397145e-06	0.308965658263482	0.509832147539574	0.0182	0.0217	0.0154	0.0035	0.1635	0.006	0.0074	0.0675	3e-04	0.0891	0.1675	0.0188	0.0042	0.1042	0.015	0.0044	0.0045	0.0025	4e-04	0.0342	0.0197	0.0281	0.0859	0.0104	0.1035	4e-04
2	rs116279715	205957500	1.3	0.000159887287550788	1.27	9.28532167350784e-06	0.31363359123692	0.495013734520578	0.0182	0.0217	0.0155	0.0035	0.1634	0.006	0.0074	0.0675	3e-04	0.089	0.1675	0.0188	0.0042	0.1042	0.015	0.0044	0.0045	0.0025	4e-04	0.0341	0.0197	0.0282	0.086	0.0104	0.1035	4e-04
2	rs4675494	205957557	1.3	0.000159887287550788	1.27	9.28532167350784e-06	0.312836443886955	0.500626135065418	0.0182	0.0217	0.0155	0.0035	0.1634	0.006	0.0074	0.0674	3e-04	0.089	0.1675	0.0187	0.0042	0.1042	0.015	0.0044	0.0045	0.0025	4e-04	0.0341	0.0197	0.0282	0.086	0.0104	0.1035	4e-04
2	rs34968953	205966840	1.3	0.000159887287550788	1.25	2.17714413687786e-05	0.179213425175455	0.499666778159283	0.0187	0.0219	0.0155	0.0036	0.1633	0.006	0.0074	0.0672	0.001	0.0894	0.1665	0.0187	0.0034	0.1034	0.0151	0.0045	0.0045	0.0026	4e-04	0.0341	0.0196	0.0285	0.0854	0.0104	0.1036	0.0013
2	rs2289025	205969220	1.3	0.000159887287550788	1.24	3.28552202584996e-05	0.177134483592917	0.484245493300183	0.0187	0.022	0.0155	0.0036	0.1632	0.006	0.0074	0.0672	0.001	0.0894	0.1663	0.0187	0.0034	0.1034	0.0151	0.0045	0.0045	0.0026	4e-04	0.0341	0.0196	0.0286	0.0854	0.0104	0.1036	0.0013
2	rs17284800	205970803	1.3	0.000159887287550788	1.23	4.91038360275518e-05	0.180276515035366	0.475702095162305	0.0187	0.022	0.0156	0.0036	0.1632	0.006	0.0075	0.0672	0.001	0.0894	0.1663	0.0187	0.0034	0.1034	0.0151	0.0045	0.0045	0.0026	4e-04	0.0341	0.0196	0.0286	0.0854	0.0104	0.1035	0.0013
2	rs73057184	205974842	1.3	0.000159887287550788	1.23	4.91038360275518e-05	0.178957361173402	0.452046641999105	0.0187	0.022	0.0156	0.0036	0.1632	0.006	0.0075	0.0672	0.001	0.0895	0.1665	0.0187	0.0034	0.1034	0.0152	0.0045	0.0045	0.0027	4e-04	0.0341	0.0196	0.0285	0.0853	0.0104	0.1034	0.0013
2	rs2117298	205981092	1.3	0.000159887287550788	1.22	7.26826239563774e-05	0.184490743832165	0.458600724416322	0.0187	0.0221	0.0156	0.0035	0.1632	0.006	0.0075	0.0671	0.001	0.0895	0.1665	0.0187	0.0034	0.1034	0.0152	0.0045	0.0045	0.0026	4e-04	0.0341	0.0196	0.0285	0.0853	0.0104	0.1034	0.0014
2	rs2289023	205986321	1.3	0.000159887287550788	1.2	0.000154710351863633	0.186020104154724	0.459270901946827	0.0187	0.0221	0.0157	0.0036	0.1632	0.006	0.0075	0.0671	0.001	0.0895	0.1666	0.0187	0.0034	0.1034	0.0152	0.0046	0.0045	0.0026	4e-04	0.0341	0.0196	0.0285	0.0852	0.0104	0.1033	0.0014
2	rs41272651	205988943	1.31	0.000113317573345323	1.2	0.000154710351863633	0.175720130028024	0.454585070589994	0.0189	0.0221	0.0157	0.0036	0.1632	0.006	0.0074	0.0671	0.001	0.0895	0.1666	0.0187	0.0034	0.1033	0.0152	0.0046	0.0045	0.0026	4e-04	0.0341	0.0196	0.0285	0.0852	0.0104	0.1033	0.0013
2	rs2276676	205990353	1.31	0.000113317573345323	1.2	0.000154710351863633	0.176227091368581	0.454451375686498	0.0189	0.0221	0.0157	0.0036	0.1632	0.006	0.0074	0.0671	0.001	0.0895	0.1667	0.0187	0.0034	0.1033	0.0152	0.0046	0.0045	0.0026	4e-04	0.0341	0.0196	0.0285	0.0853	0.0104	0.1033	0.0013
2	rs13001141	205990677	1.31	0.000113317573345323	1.2	0.000154710351863633	0.176807511625055	0.454718775854513	0.0189	0.0221	0.0157	0.0036	0.1632	0.006	0.0074	0.0671	0.001	0.0894	0.1667	0.0187	0.0034	0.1033	0.0152	0.0046	0.0045	0.0026	4e-04	0.0341	0.0196	0.0285	0.0852	0.0104	0.1033	0.0013
2	rs75581512	206001200	1.31	0.000113317573345323	1.2	0.000154710351863633	0.177898777823357	0.438086714790949	0.0189	0.022	0.0157	0.0035	0.1631	0.006	0.0075	0.0671	0.001	0.0895	0.1667	0.0188	0.0034	0.1033	0.0152	0.0046	0.0045	0.0026	4e-04	0.034	0.0195	0.0285	0.0852	0.0104	0.1032	0.0013
2	rs55910082	206002739	1.31	0.000113317573345323	1.19	0.000222494297558734	0.176734898666424	0.438086714790949	0.0189	0.0221	0.0157	0.0035	0.1631	0.006	0.0074	0.067	0.001	0.0895	0.1667	0.0188	0.0034	0.1034	0.0152	0.0046	0.0044	0.0026	4e-04	0.034	0.0195	0.0286	0.0852	0.0104	0.1031	0.0013
2	rs80214092	206004697	1.31	0.000113317573345323	1.19	0.000222494297558734	0.176880141848593	0.436895584269755	0.0189	0.0221	0.0157	0.0035	0.1631	0.006	0.0074	0.067	0.001	0.0895	0.1667	0.0188	0.0034	0.1034	0.0152	0.0046	0.0044	0.0026	4e-04	0.034	0.0195	0.0286	0.0852	0.0104	0.1031	0.0013
2	rs7560015	206006641	1.31	0.000113317573345323	1.19	0.000222494297558734	0.176807511625055	0.435440935232717	0.0189	0.0221	0.0157	0.0035	0.1631	0.006	0.0074	0.067	0.001	0.0895	0.1667	0.0188	0.0034	0.1034	0.0152	0.0046	0.0044	0.0026	4e-04	0.034	0.0195	0.0286	0.0852	0.0104	0.1031	0.0013
2	rs12988876	206022696	1.31	0.000113317573345323	1.19	0.000222494297558734	0.182191836148005	0.416911174792667	0.019	0.0222	0.0157	0.0035	0.163	0.0061	0.0075	0.067	0.0011	0.0896	0.1666	0.0188	0.0034	0.103	0.0154	0.0046	0.0045	0.0025	4e-04	0.034	0.0196	0.0288	0.0853	0.0107	0.1025	0.0013
2	rs6435272	206024231	1.31	0.000113317573345323	1.19	0.000222494297558734	0.18426754366976	0.412866600623244	0.019	0.0223	0.0156	0.0035	0.163	0.0061	0.0075	0.0669	0.0011	0.0896	0.1666	0.0189	0.0034	0.1029	0.0155	0.0046	0.0045	0.0025	4e-04	0.0339	0.0196	0.0289	0.0854	0.0107	0.1024	0.0013
2	rs849120	206024353	1.31	0.000113317573345323	1.19	0.000222494297558734	0.175286265032534	0.405846948868144	0.019	0.0223	0.0157	0.0035	0.1629	0.0061	0.0075	0.0669	0.0011	0.0896	0.1666	0.0189	0.0034	0.1029	0.0156	0.0045	0.0045	0.0025	5e-04	0.034	0.0196	0.0289	0.0853	0.0107	0.1023	0.0013
2	rs2196162	206027314	1.31	0.000113317573345323	1.19	0.000222494297558734	0.166809648554312	0.37100101106643	0.019	0.0222	0.0157	0.0036	0.163	0.0061	0.0076	0.0668	0.0011	0.0895	0.1665	0.0189	0.0034	0.1028	0.0156	0.0045	0.0046	0.0024	5e-04	0.0339	0.0196	0.0289	0.0854	0.0108	0.1023	0.0013
2	rs16837059	206028701	1.31	0.000113317573345323	1.19	0.000222494297558734	0.158338870499603	0.367085528301674	0.019	0.0223	0.0157	0.0036	0.1631	0.0061	0.0076	0.0668	0.001	0.0895	0.1666	0.019	0.0034	0.1029	0.0155	0.0045	0.0046	0.0024	5e-04	0.0339	0.0196	0.0288	0.0853	0.0107	0.1022	0.0013
2	rs66997919	206032038	1.32	7.96532069334287e-05	1.19	0.000222494297558734	0.153681409599251	0.36066958952465	0.019	0.0223	0.0157	0.0036	0.1632	0.0061	0.0076	0.0667	0.001	0.0896	0.1665	0.019	0.0034	0.1031	0.0155	0.0045	0.0046	0.0023	5e-04	0.0338	0.0196	0.0289	0.0854	0.0108	0.1018	0.0013
2	rs10184784	206033642	1.32	7.96532069334287e-05	1.19	0.000222494297558734	0.166143476017426	0.327617393291331	0.0191	0.0223	0.0157	0.0036	0.1632	0.0061	0.0076	0.0666	0.0011	0.0897	0.1665	0.019	0.0034	0.103	0.0155	0.0042	0.0046	0.0024	5e-04	0.0338	0.0196	0.0289	0.0854	0.0108	0.1018	0.0013
2	rs76199746	206034476	1.32	7.96532069334287e-05	1.19	0.000222494297558734	0.15728548973433	0.31959099796128	0.0191	0.0223	0.0157	0.0036	0.1632	0.0061	0.0076	0.0666	0.0011	0.0897	0.1665	0.019	0.0034	0.103	0.0155	0.0042	0.0046	0.0024	6e-04	0.0338	0.0196	0.0289	0.0854	0.0108	0.1018	0.0013
2	rs10177768	206038725	1.32	7.96532069334287e-05	1.17	0.00044720216140482	0.155561511146069	0.308381560662893	0.0191	0.0223	0.0158	0.0036	0.1633	0.0062	0.0076	0.0666	0.0011	0.0898	0.1664	0.019	0.0034	0.1029	0.0156	0.0042	0.0046	0.0024	6e-04	0.0338	0.0196	0.0289	0.0854	0.0108	0.1017	0.0013
2	rs62172731	206047952	1.35	2.6324588111216e-05	1.17	0.00044720216140482	0.150489762160513	0.22831455349627	0.0187	0.0226	0.0166	0.0037	0.1633	0.006	0.0076	0.0663	9e-04	0.0912	0.1647	0.0194	0.0036	0.1024	0.0166	0.004	0.0048	0.0024	5e-04	0.0335	0.0195	0.0289	0.0859	0.0114	0.1005	9e-04
2	rs78802661	206048969	1.36	1.79005460686832e-05	1.17	0.00044720216140482	0.158100648604012	0.185647165013415	0.0185	0.0228	0.0169	0.0037	0.1631	0.006	0.0076	0.0662	8e-04	0.0919	0.164	0.0195	0.0038	0.1022	0.017	0.0039	0.0049	0.0024	5e-04	0.0333	0.0194	0.0289	0.086	0.0116	0.1	8e-04
2	rs10932098	206057649	1.37	1.20712161961534e-05	1.16	0.000625064984576273	0.226693767393121	0.149492642432716	0.0183	0.023	0.0174	0.0038	0.1633	0.0059	0.0076	0.0667	6e-04	0.0927	0.1624	0.0194	0.0042	0.1019	0.0176	0.0038	0.005	0.0024	5e-04	0.033	0.0192	0.0288	0.086	0.0119	0.0998	5e-04
2	rs115959128	206058166	1.37	1.20712161961534e-05	1.16	0.000625064984576273	0.226568342138469	0.147796083879791	0.0183	0.0229	0.0174	0.0038	0.1634	0.0059	0.0075	0.0667	6e-04	0.0928	0.1623	0.0194	0.0042	0.1019	0.0176	0.0038	0.005	0.0024	5e-04	0.033	0.0193	0.0288	0.086	0.0119	0.0998	5e-04
2	rs1921788	206062549	1.38	8.07251827140701e-06	1.16	0.000625064984576273	0.223030691468536	0.143306215564723	0.0182	0.0229	0.0175	0.0038	0.1633	0.0059	0.0075	0.0666	6e-04	0.0932	0.1618	0.0194	0.0043	0.102	0.0177	0.0038	0.005	0.0024	5e-04	0.0329	0.0195	0.0287	0.0859	0.0119	0.0997	5e-04
2	rs11890764	206075108	1.38	8.07251827140701e-06	1.16	0.000625064984576273	0.21519468993789	0.143399242274283	0.0182	0.023	0.0175	0.0038	0.1635	0.0059	0.0075	0.0666	6e-04	0.0932	0.1615	0.0194	0.0043	0.102	0.0177	0.0038	0.0051	0.0023	5e-04	0.0329	0.0195	0.0287	0.0859	0.0119	0.0996	5e-04
2	rs1921778	206081610	1.38	8.07251827140701e-06	1.15	0.000865485742366836	0.238312095193264	0.119709645627486	0.0182	0.0231	0.0175	0.0038	0.1637	0.0059	0.0075	0.0666	6e-04	0.094	0.1614	0.0198	0.0043	0.0998	0.0181	0.0038	0.005	0.0023	5e-04	0.0329	0.0195	0.029	0.0858	0.012	0.1	5e-04
2	rs78188965	206084175	1.38	8.07251827140701e-06	1.15	0.000865485742366836	0.236681570904335	0.117109623517127	0.0182	0.023	0.0175	0.0038	0.1636	0.0059	0.0075	0.0665	6e-04	0.0941	0.1614	0.0199	0.0043	0.0998	0.0181	0.0038	0.005	0.0023	5e-04	0.0329	0.0195	0.0291	0.0858	0.0121	0.1	5e-04
2	rs7595411	206084552	1.38	8.07251827140701e-06	1.15	0.000865485742366836	0.237281570775308	0.117282286432709	0.0182	0.023	0.0175	0.0038	0.1636	0.0059	0.0075	0.0666	6e-04	0.0941	0.1613	0.0199	0.0043	0.0998	0.0181	0.0038	0.005	0.0023	5e-04	0.0329	0.0195	0.0291	0.0858	0.0121	0.0999	5e-04
2	rs79506967	206085253	1.38	8.07251827140701e-06	1.15	0.000865485742366836	0.236681570904335	0.116419935678412	0.0182	0.023	0.0175	0.0038	0.1637	0.0058	0.0075	0.0666	6e-04	0.0942	0.1613	0.0199	0.0043	0.0998	0.0181	0.0038	0.005	0.0023	5e-04	0.0328	0.0195	0.0291	0.0858	0.0121	0.0999	5e-04
2	rs11888795	206086100	1.38	8.07251827140701e-06	1.15	0.000865485742366836	0.23762480480178	0.117195942938933	0.0182	0.023	0.0175	0.0038	0.1637	0.0059	0.0075	0.0666	6e-04	0.0943	0.1612	0.02	0.0043	0.0998	0.0181	0.0038	0.005	0.0023	5e-04	0.0328	0.0195	0.0291	0.0858	0.0121	0.0998	5e-04
2	rs4675502	206086171	1.38	8.07251827140701e-06	1.14	0.0011872227598965	0.237710656140723	0.117109623517127	0.0182	0.023	0.0175	0.0038	0.1636	0.0059	0.0075	0.0666	6e-04	0.0943	0.1612	0.02	0.0043	0.0999	0.0182	0.0038	0.005	0.0023	5e-04	0.0328	0.0195	0.0291	0.0858	0.0121	0.0998	5e-04
2	rs10182802	206088211	1.38	8.07251827140701e-06	1.14	0.0011872227598965	0.233481587379512	0.113420772579383	0.0182	0.0229	0.0175	0.0038	0.1636	0.0059	0.0075	0.0666	6e-04	0.0943	0.161	0.0201	0.0043	0.0999	0.0182	0.0038	0.005	0.0023	6e-04	0.0328	0.0196	0.0291	0.0858	0.0121	0.0998	5e-04
2	rs78934713	206104554	1.38	8.07251827140701e-06	1.14	0.0011872227598965	0.192210105884153	0.112059669825211	0.0183	0.0229	0.0172	0.0038	0.1636	0.0059	0.0075	0.0665	8e-04	0.0945	0.1606	0.0203	0.0043	0.0998	0.0183	0.0038	0.005	0.0023	6e-04	0.0326	0.0197	0.0293	0.0857	0.0122	0.0996	6e-04
2	rs78974313	206107996	1.38	8.07251827140701e-06	1.13	0.00161350121478345	0.179250023013538	0.111720374833512	0.0183	0.0228	0.0171	0.0038	0.1636	0.0059	0.0075	0.0666	8e-04	0.0945	0.1605	0.0203	0.0043	0.0998	0.0183	0.0038	0.005	0.0023	6e-04	0.0326	0.0197	0.0293	0.0856	0.0122	0.0995	6e-04
2	rs9288361	206116391	1.39	5.35345218654875e-06	1.11	0.00289911247787039	0.314182249674149	0.11112755530908	0.0185	0.0228	0.0167	0.0039	0.1635	0.0059	0.0074	0.0662	9e-04	0.0947	0.1599	0.0206	0.0044	0.0995	0.0185	0.0038	0.005	0.0041	7e-04	0.0321	0.0199	0.0293	0.0853	0.0123	0.0987	8e-04
2	rs72940337	206117273	1.39	5.35345218654875e-06	1.11	0.00289911247787039	0.44092280671303	0.115474138660611	0.0186	0.0225	0.0165	0.0039	0.1634	0.0059	0.0075	0.0661	0.001	0.0947	0.1597	0.0207	0.0044	0.0996	0.0185	0.0038	0.005	0.0048	8e-04	0.032	0.02	0.0293	0.0853	0.0124	0.0984	8e-04
2	rs73068910	206117986	1.39	5.35345218654875e-06	1.11	0.00289911247787039	0.41930499281677	0.114531273468107	0.0186	0.0225	0.0164	0.0039	0.1635	0.0059	0.0075	0.0661	0.0011	0.0948	0.1596	0.0208	0.0044	0.0997	0.0186	0.0038	0.005	0.0048	8e-04	0.0318	0.0201	0.0293	0.0852	0.0124	0.0983	9e-04
2	rs71427777	206118422	1.39	5.35345218654875e-06	1.11	0.00289911247787039	0.407699829716174	0.110704851781014	0.0186	0.0225	0.0165	0.0039	0.1635	0.0059	0.0074	0.0662	0.0011	0.0948	0.1595	0.0209	0.0044	0.0997	0.0186	0.0039	0.0049	0.0048	8e-04	0.0317	0.0201	0.0293	0.0852	0.0124	0.0982	9e-04
2	rs77461037	206119830	1.39	5.35345218654875e-06	1.01	0.0321931958856115	0.399413478070603	0.107763259196691	0.0186	0.0225	0.0165	0.0039	0.1635	0.0059	0.0074	0.0662	0.0011	0.0948	0.1594	0.0209	0.0044	0.0998	0.0187	0.0039	0.0049	0.0048	8e-04	0.0316	0.0201	0.0293	0.0851	0.0124	0.0982	9e-04
2	rs9288362	206120784	1.39	5.35345218654875e-06	1.01	0.0321931958856115	0.39862338775068	0.1069284058188	0.0186	0.0224	0.0165	0.0038	0.1635	0.0059	0.0074	0.0662	0.0011	0.0948	0.1594	0.021	0.0044	0.0998	0.0187	0.0039	0.0049	0.0048	8e-04	0.0316	0.0201	0.0293	0.0851	0.0124	0.0982	9e-04
2	rs6435279	206139804	1.41	2.29594071428641e-06	1.01	0.0321931958856115	0.286941773833271	0.0615345997089099	0.0188	0.0222	0.0169	0.0036	0.1643	0.0059	0.007	0.0663	0.0011	0.0951	0.1589	0.0222	0.0045	0.1002	0.0194	0.0042	0.0039	0.0046	8e-04	0.0304	0.0206	0.0291	0.0843	0.0126	0.0974	0.001
2	rs12619069	206141835	1.41	2.29594071428641e-06	1.01	0.0321931958856115	0.276208672947869	0.0564946124290138	0.0188	0.0223	0.0168	0.0035	0.1644	0.0058	0.0067	0.0664	0.0011	0.0954	0.1589	0.0224	0.0045	0.1003	0.0195	0.0043	0.0033	0.0046	8e-04	0.0306	0.0206	0.029	0.0843	0.0127	0.0975	0.001
2	rs17251637	206146564	1.41	2.29594071428641e-06	1.01	0.0321931958856115	0.233821770222503	0.0579807906303322	0.0188	0.0223	0.0169	0.0034	0.1644	0.0058	0.0066	0.0663	0.0012	0.0952	0.1589	0.0224	0.0045	0.1004	0.0196	0.0043	0.0033	0.0044	8e-04	0.0305	0.0206	0.0289	0.0842	0.0127	0.0977	0.0011
2	rs1207421	206150594	1.42	1.48474363927659e-06	1.01	0.0321931958856115	0.13696028596996	0.0540125712744071	0.019	0.0223	0.0172	0.0034	0.1644	0.0058	0.0065	0.065	0.0013	0.0949	0.1591	0.0226	0.0046	0.1006	0.0196	0.0043	0.0032	0.0037	9e-04	0.0303	0.0208	0.0289	0.0841	0.0127	0.0989	0.0012
2	rs1207425	206155107	1.42	1.48474363927659e-06	1.01	0.0321931958856115	0.132047996824956	0.0505333042179691	0.019	0.0223	0.0172	0.0034	0.1644	0.0058	0.0065	0.065	0.0013	0.095	0.1591	0.0226	0.0046	0.1006	0.0196	0.0043	0.0032	0.0037	9e-04	0.0303	0.0208	0.0289	0.0841	0.0127	0.0989	0.0012
2	rs1207412	206173502	1.42	1.48474363927659e-06	1.01	0.0321931958856115	0.107097047249187	0.0633450554487495	0.019	0.0222	0.0173	0.0034	0.1643	0.0059	0.0065	0.0646	0.0013	0.0951	0.159	0.0226	0.0045	0.1007	0.0197	0.0043	0.0032	0.0034	9e-04	0.0302	0.0209	0.0289	0.0842	0.0127	0.0991	0.0012
2	rs71427779	206179382	1.42	1.48474363927659e-06	1	0.0391838568150044	0.104324026451067	0.0649047369682324	0.0189	0.0222	0.0174	0.0034	0.1642	0.0059	0.0065	0.0646	0.0013	0.0951	0.159	0.0227	0.0045	0.1007	0.0197	0.0044	0.0032	0.0034	9e-04	0.0302	0.0209	0.0289	0.0843	0.0128	0.0991	0.0012
2	rs16837186	206183012	1.42	1.48474363927659e-06	1	0.0391838568150044	0.103033149419624	0.0642246516088573	0.0189	0.0221	0.0174	0.0034	0.1642	0.0059	0.0065	0.0646	0.0013	0.0951	0.1589	0.0227	0.0045	0.1008	0.0197	0.0044	0.0032	0.0034	9e-04	0.0302	0.0209	0.0289	0.0843	0.0128	0.0991	0.0012
2	rs75486657	206199569	1.43	9.52109744032782e-07	1	0.0391838568150044	0.0887950273241625	0.0598781317127712	0.0189	0.0219	0.0175	0.0034	0.164	0.006	0.0066	0.0643	0.0013	0.0952	0.1588	0.0228	0.0044	0.1009	0.0198	0.0044	0.0034	0.0031	9e-04	0.0301	0.0209	0.029	0.0845	0.0128	0.0992	0.0012
2	rs849218	206201605	1.43	9.52109744032782e-07	1	0.0391838568150044	0.087273787809489	0.0626719286042323	0.0189	0.0219	0.0175	0.0034	0.1641	0.006	0.0066	0.0642	0.0013	0.0952	0.1588	0.0228	0.0044	0.1008	0.0197	0.0044	0.0034	0.0031	9e-04	0.0301	0.021	0.0289	0.0845	0.0128	0.0992	0.0012
2	rs2080419	206208049	1.43	9.52109744032782e-07	1	0.0391838568150044	0.0851860126589283	0.0638857404064713	0.0189	0.0219	0.0175	0.0034	0.1641	0.006	0.0066	0.0642	0.0013	0.0952	0.1588	0.0228	0.0044	0.1009	0.0197	0.0044	0.0034	0.003	9e-04	0.0301	0.021	0.0289	0.0845	0.0128	0.0992	0.0012
2	rs6740963	206220293	1.43	9.52109744032782e-07	0.97	0.0677063307338505	0.0852325757729612	0.0794955290774959	0.0189	0.0219	0.0177	0.0034	0.164	0.006	0.0067	0.0639	0.0013	0.0953	0.1587	0.0228	0.0044	0.1009	0.0197	0.0044	0.0035	0.0028	9e-04	0.0301	0.0211	0.029	0.0843	0.0128	0.0993	0.0012
2	rs2668152	206229000	1.43	9.52109744032782e-07	0.96	0.0801626552665664	0.0921810666927822	0.0824828111152438	0.0189	0.0219	0.0178	0.0034	0.1638	0.0062	0.0068	0.0637	0.0013	0.0953	0.1585	0.0229	0.0043	0.1009	0.0199	0.0044	0.0035	0.0026	9e-04	0.03	0.0211	0.0292	0.0843	0.0128	0.0994	0.0012
2	rs2541159	206229110	1.43	9.52109744032782e-07	0.96	0.0801626552665664	0.0912297505824963	0.0846003499373668	0.0189	0.0219	0.0177	0.0034	0.1638	0.0062	0.0068	0.0637	0.0013	0.0953	0.1585	0.0229	0.0043	0.1009	0.0199	0.0044	0.0035	0.0026	9e-04	0.03	0.0211	0.0292	0.0843	0.0128	0.0994	0.0012
2	rs76475175	206246473	1.43	9.52109744032782e-07	0.96	0.0801626552665664	0.0867076229619077	0.0858965225782879	0.0189	0.0219	0.0178	0.0034	0.1637	0.0061	0.0068	0.0635	0.0013	0.0954	0.1586	0.0229	0.0043	0.101	0.0199	0.0044	0.0034	0.0023	9e-04	0.03	0.0211	0.0293	0.0845	0.0128	0.0993	0.0012
2	rs1606237	206247450	1.43	9.52109744032782e-07	0.95	0.0943132253134139	0.0865194218569478	0.0859730143927169	0.0189	0.0219	0.0178	0.0034	0.1637	0.0061	0.0068	0.0635	0.0013	0.0955	0.1586	0.023	0.0043	0.101	0.0199	0.0044	0.0034	0.0023	9e-04	0.03	0.0211	0.0293	0.0845	0.0128	0.0993	0.0012
2	rs79665117	206248341	1.43	9.52109744032782e-07	0.95	0.0943132253134139	0.102247752326598	0.111381473151021	0.0189	0.0219	0.0178	0.0034	0.1636	0.0063	0.0068	0.0634	0.0013	0.0954	0.1586	0.0229	0.0043	0.101	0.0199	0.0043	0.0035	0.0022	9e-04	0.03	0.0211	0.0293	0.0845	0.0128	0.0993	0.0012
2	rs2216176	206248616	1.43	9.52109744032782e-07	0.95	0.0943132253134139	0.108581832373584	0.133843103909658	0.0189	0.0219	0.0178	0.0034	0.1636	0.0063	0.0068	0.0634	0.0013	0.0954	0.1586	0.0229	0.0043	0.101	0.0199	0.0043	0.0035	0.0022	9e-04	0.03	0.0211	0.0293	0.0845	0.0128	0.0993	0.0012
2	rs12694023	206251867	1.44	6.05427900657743e-07	0.95	0.0943132253134139	0.166774548029565	0.205136415540656	0.0188	0.0219	0.0182	0.0035	0.1635	0.0063	0.007	0.0633	0.0013	0.0958	0.1583	0.0234	0.0042	0.1011	0.0199	0.0043	0.0036	0.0023	9e-04	0.0298	0.0213	0.0293	0.0839	0.0129	0.0984	0.0013
2	rs116180832	206254399	NA	NA	NA	NA	0.190272729114839	0.277342949892001	0.0188	0.0219	0.0182	0.0035	0.1635	0.0064	0.007	0.0633	0.0014	0.0958	0.1584	0.0234	0.0042	0.101	0.0199	0.0043	0.0036	0.0023	9e-04	0.0298	0.0213	0.0293	0.0839	0.013	0.0984	0.0013
2	rs849227	206262570	NA	NA	NA	NA	0.230896717975251	0.287147570753528	0.0187	0.0218	0.0185	0.0035	0.1632	0.0064	0.0071	0.0631	0.0014	0.096	0.1583	0.0236	0.0041	0.1013	0.0198	0.0043	0.0036	0.0023	9e-04	0.0297	0.0214	0.0292	0.0835	0.0131	0.098	0.0013
2	rs7559398	206267685	1.47	1.4797314715674e-07	0.95	0.0943132253134139	0.143967680461326	0.454852491477567	0.0184	0.0218	0.0196	0.0037	0.1628	0.0066	0.0074	0.0612	0.0014	0.0966	0.1573	0.0244	0.0035	0.1027	0.0198	0.0042	0.0039	0.0021	0.001	0.029	0.022	0.029	0.0849	0.0138	0.0958	0.0013
2	rs75629442	206269781	1.48	9.09648895997757e-08	0.94	0.110289943288055	0.174636632826153	0.646378243774	0.0183	0.0218	0.0199	0.0038	0.1628	0.0067	0.0075	0.0609	0.0014	0.0968	0.1571	0.0246	0.0034	0.103	0.0197	0.0042	0.004	0.002	0.0011	0.0287	0.0221	0.0289	0.0853	0.014	0.0951	0.0013
2	rs78171695	206270851	1.48	9.09648895997757e-08	0.94	0.110289943288055	0.178811133851114	0.707702609675619	0.0183	0.0218	0.0201	0.0038	0.1627	0.0067	0.0075	0.0607	0.0014	0.0969	0.157	0.0247	0.0034	0.1032	0.0196	0.0042	0.004	0.002	0.0011	0.0286	0.0221	0.0289	0.0855	0.014	0.0948	0.0013
2	rs1398056	206271954	1.48	9.09648895997757e-08	0.94	0.110289943288055	0.179359842427428	0.793983999756385	0.0183	0.0217	0.0202	0.0038	0.1626	0.0067	0.0076	0.0605	0.0014	0.097	0.1568	0.0248	0.0033	0.1033	0.0196	0.0042	0.0041	0.002	0.0011	0.0284	0.0222	0.0288	0.0856	0.0141	0.0945	0.0013
2	rs79592426	206273288	1.48	9.09648895997757e-08	0.92	0.14824156235026	0.186057496277526	0.797803450489987	0.0182	0.0217	0.0203	0.0039	0.1625	0.0068	0.0076	0.0605	0.0014	0.0971	0.1567	0.0249	0.0033	0.1034	0.0196	0.0042	0.0041	0.0019	0.0011	0.0283	0.0223	0.0287	0.0857	0.0142	0.0942	0.0013
2	rs849263	206278900	1.48	9.09648895997757e-08	0.91	0.170469891558667	0.199098746581945	0.955175867944917	0.0181	0.0214	0.0209	0.004	0.162	0.007	0.0077	0.0601	0.0014	0.0975	0.1561	0.0255	0.0031	0.1043	0.0196	0.0041	0.0043	0.0018	0.0011	0.0278	0.0228	0.0285	0.0863	0.0145	0.0929	0.0014
2	rs2216175	206289009	1.47	1.4797314715674e-07	0.91	0.170469891558667	0.213816255842227	0.72143202272451	0.0175	0.0205	0.022	0.0043	0.1608	0.0073	0.0081	0.0593	0.0014	0.0985	0.1545	0.0265	0.003	0.1059	0.0197	0.0043	0.0047	0.0017	0.0012	0.0267	0.0236	0.0281	0.087	0.0153	0.0906	0.0014
2	rs55663931	206301214	NA	NA	NA	NA	0.285944021437508	0.72936784241714	0.0174	0.0196	0.0229	0.0046	0.1594	0.0075	0.0084	0.0592	0.0015	0.0997	0.1535	0.0272	0.0028	0.1065	0.0197	0.0044	0.005	0.0017	0.0012	0.026	0.0242	0.0278	0.0873	0.0158	0.0889	0.0014
2	rs115370531	206303785	NA	NA	NA	NA	0.273837931499871	0.667168315266251	0.0174	0.0195	0.0229	0.0046	0.1593	0.0075	0.0085	0.0592	0.0015	0.0997	0.1534	0.0273	0.0028	0.1065	0.0197	0.0044	0.005	0.0017	0.0012	0.026	0.0243	0.0278	0.0874	0.0158	0.0889	0.0014
2	rs10185378	206305156	1.44	6.05427900657743e-07	0.91	0.170469891558667	0.270463692468333	0.631249003370888	0.0174	0.0195	0.0229	0.0047	0.1593	0.0075	0.0085	0.0592	0.0015	0.0998	0.1534	0.0273	0.0028	0.1066	0.0196	0.0044	0.005	0.0017	0.0012	0.026	0.0243	0.0278	0.0874	0.0159	0.0888	0.0014
2	rs6435284	206306315	1.43	9.52109744032782e-07	0.91	0.170469891558667	0.264465237501804	0.628059327187772	0.0174	0.0195	0.023	0.0047	0.1592	0.0076	0.0085	0.0593	0.0015	0.0998	0.1534	0.0273	0.0028	0.1066	0.0196	0.0044	0.005	0.0017	0.0012	0.0259	0.0243	0.0278	0.0874	0.0159	0.0887	0.0014
2	rs2011559	206314671	1.42	1.48474363927659e-06	0.91	0.170469891558667	0.216048561307619	0.442461577657479	0.0172	0.0193	0.023	0.0049	0.1578	0.0077	0.0086	0.0589	0.0014	0.1002	0.1532	0.0275	0.0027	0.1083	0.0196	0.0045	0.0052	0.0017	0.0012	0.0258	0.0246	0.0277	0.0873	0.016	0.0882	0.0013
2	rs72948033	206318302	1.42	1.48474363927659e-06	0.91	0.170469891558667	0.230221361801369	0.458466719760697	0.0171	0.0192	0.023	0.005	0.1578	0.0077	0.0087	0.059	0.0014	0.1002	0.1529	0.0276	0.0029	0.1084	0.0195	0.0045	0.0053	0.0017	0.0011	0.0258	0.0247	0.0277	0.0873	0.0161	0.0881	0.0013
2	rs72948034	206319485	1.42	1.48474363927659e-06	0.91	0.170469891558667	0.217598485688907	0.387034799202471	0.0171	0.0192	0.023	0.005	0.1578	0.0078	0.0087	0.059	0.0014	0.1003	0.1528	0.0276	0.0029	0.1085	0.0195	0.0045	0.0053	0.0016	0.0011	0.0257	0.0247	0.0277	0.0873	0.0161	0.0881	0.0013
2	rs76813898	206340902	1.38	8.07251827140701e-06	0.91	0.170469891558667	0.295763427463334	0.313549655750438	0.0167	0.0186	0.023	0.0056	0.1569	0.0082	0.0091	0.0588	0.0012	0.1009	0.1518	0.028	0.0038	0.1092	0.0195	0.0048	0.0058	0.0016	9e-04	0.0254	0.0242	0.0275	0.0876	0.0164	0.0874	0.001
2	rs13410658	206342082	1.38	8.07251827140701e-06	0.91	0.170469891558667	0.293929891297587	0.310541838394933	0.0167	0.0185	0.023	0.0057	0.1568	0.0083	0.0092	0.0588	0.0012	0.1009	0.1517	0.028	0.0039	0.1092	0.0195	0.0048	0.0058	0.0016	9e-04	0.0253	0.0242	0.0275	0.0876	0.0165	0.0873	0.001
2	rs4331484	206344298	1.37	1.20712161961534e-05	0.9	0.195029827813683	0.271478208356607	0.282465703172052	0.0167	0.0184	0.0232	0.0058	0.1561	0.0085	0.0093	0.0587	0.0012	0.1014	0.1512	0.0282	0.0041	0.1093	0.0197	0.0049	0.006	0.0016	9e-04	0.0251	0.024	0.0275	0.0878	0.0166	0.0869	9e-04
2	rs6714542	206345419	1.36	1.79005460686832e-05	0.9	0.195029827813683	0.234673427695671	0.217482568807667	0.0167	0.0183	0.0232	0.0059	0.1562	0.0086	0.0093	0.058	0.0012	0.1014	0.1511	0.0282	0.0041	0.1104	0.0198	0.0049	0.006	0.0016	9e-04	0.0249	0.0238	0.0275	0.0878	0.0166	0.0867	0.001
2	rs1877342	206347416	1.35	2.6324588111216e-05	0.89	0.222038712392691	0.239776227058556	0.21309159484377	0.0167	0.0181	0.0233	0.006	0.1555	0.0086	0.0093	0.0575	0.0011	0.1016	0.1516	0.0281	0.0044	0.1107	0.0199	0.005	0.0062	0.0016	9e-04	0.0249	0.0236	0.0274	0.0877	0.0168	0.0868	9e-04
2	rs78627352	206348590	1.34	3.8392307015034e-05	0.89	0.222038712392691	0.255046227039177	0.214052936535515	0.0167	0.0179	0.0234	0.0059	0.1551	0.0088	0.0093	0.0571	0.001	0.1019	0.152	0.0282	0.0045	0.111	0.0199	0.005	0.0063	0.0016	8e-04	0.025	0.0233	0.0274	0.0876	0.0167	0.0869	9e-04
2	rs1355515	206349511	1.33	5.55292696466048e-05	0.88	0.251609301083599	0.277888766415094	0.198428254519909	0.0167	0.0178	0.0235	0.0059	0.1551	0.0089	0.0093	0.0568	0.001	0.1026	0.1525	0.0282	0.0046	0.1115	0.02	0.0049	0.0063	0.0016	8e-04	0.025	0.0232	0.026	0.0875	0.0168	0.087	9e-04
2	rs72931713	206356460	1.31	0.000113317573345323	0.88	0.251609301083599	0.322776236233299	0.179668409768573	0.0165	0.0172	0.0233	0.0058	0.1547	0.0092	0.0092	0.0559	8e-04	0.1031	0.1537	0.0283	0.005	0.112	0.0201	0.005	0.0064	0.0014	7e-04	0.0251	0.0227	0.0259	0.0871	0.0168	0.0879	7e-04
2	rs35608163	206356524	1.31	0.000113317573345323	0.88	0.251609301083599	0.323231922051596	0.180071620677622	0.0165	0.0172	0.0233	0.0058	0.1548	0.0092	0.0092	0.0559	8e-04	0.1031	0.1537	0.0283	0.005	0.112	0.0201	0.005	0.0064	0.0014	7e-04	0.0251	0.0227	0.0259	0.0871	0.0168	0.0879	7e-04
2	rs62173189	206357349	1.31	0.000113317573345323	0.88	0.251609301083599	0.324093580325034	0.180071620677622	0.0165	0.0172	0.0233	0.0058	0.1547	0.0092	0.0092	0.056	8e-04	0.1031	0.1537	0.0283	0.005	0.112	0.0201	0.005	0.0064	0.0014	7e-04	0.0251	0.0227	0.0259	0.0871	0.0168	0.0879	7e-04
2	rs6705401	206359207	1.31	0.000113317573345323	0.87	0.283849475516541	0.322118617804546	0.174255717762222	0.0165	0.0172	0.0233	0.0058	0.1546	0.0092	0.0092	0.056	8e-04	0.1031	0.1537	0.0283	0.005	0.1121	0.02	0.005	0.0064	0.0014	7e-04	0.0251	0.0227	0.0259	0.0871	0.0168	0.088	7e-04
2	rs80141760	206360193	1.31	0.000113317573345323	0.87	0.283849475516541	0.324195030827862	0.177456329898865	0.0165	0.0172	0.0233	0.0058	0.1546	0.0092	0.0092	0.056	8e-04	0.1031	0.1537	0.0283	0.005	0.1121	0.02	0.005	0.0065	0.0014	7e-04	0.0251	0.0227	0.0259	0.0871	0.0168	0.088	7e-04
2	rs10197347	206364737	1.31	0.000113317573345323	0.87	0.283849475516541	0.330056359319599	0.177657036884668	0.0165	0.0172	0.0233	0.0058	0.1546	0.0092	0.0093	0.056	8e-04	0.1031	0.1537	0.0282	0.005	0.1121	0.02	0.0051	0.0065	0.0014	7e-04	0.0251	0.0227	0.0259	0.0871	0.0167	0.088	8e-04
2	rs11683289	206364791	1.31	0.000113317573345323	0.86	0.318862054747229	0.330107567935286	0.178360128274988	0.0165	0.0172	0.0233	0.0058	0.1546	0.0092	0.0093	0.056	8e-04	0.1031	0.1537	0.0282	0.005	0.1121	0.02	0.0051	0.0065	0.0014	7e-04	0.0251	0.0227	0.0259	0.0871	0.0167	0.088	8e-04
2	rs62173190	206367628	1.31	0.000113317573345323	0.86	0.318862054747229	0.334939666999781	0.17685467971828	0.0165	0.0173	0.0233	0.0058	0.1546	0.0092	0.0093	0.0559	8e-04	0.1031	0.1538	0.0282	0.0051	0.112	0.02	0.005	0.0065	0.0014	7e-04	0.0251	0.0226	0.0259	0.0871	0.0168	0.088	8e-04
2	rs113218556	206374660	1.31	0.000113317573345323	0.84	0.397589870063919	0.331851125801721	0.174056350721269	0.0165	0.0173	0.0233	0.0058	0.1545	0.0092	0.0093	0.0559	8e-04	0.1031	0.1538	0.0283	0.0051	0.112	0.02	0.005	0.0065	0.0015	7e-04	0.0251	0.0226	0.0259	0.087	0.0167	0.088	8e-04
2	rs59021483	206393694	1.3	0.000159887287550788	0.84	0.397589870063919	0.320452434942407	0.175953530831188	0.0165	0.0174	0.0233	0.0059	0.1544	0.0092	0.0093	0.0559	8e-04	0.1032	0.154	0.0283	0.005	0.112	0.02	0.005	0.0065	0.0015	7e-04	0.0251	0.0225	0.0259	0.0869	0.0168	0.0878	8e-04
2	rs77378238	206400627	1.3	0.000159887287550788	0.84	0.397589870063919	0.316281769281929	0.173259675658703	0.0165	0.0174	0.0233	0.0059	0.1544	0.0092	0.0093	0.0558	8e-04	0.1032	0.1541	0.0283	0.005	0.112	0.0199	0.005	0.0065	0.0015	7e-04	0.0251	0.0225	0.0259	0.0868	0.0169	0.0877	8e-04
2	rs62173223	206400954	1.3	0.000159887287550788	0.84	0.397589870063919	0.315781216552966	0.173558279992957	0.0165	0.0174	0.0233	0.0059	0.1544	0.0092	0.0093	0.0558	8e-04	0.1032	0.1541	0.0283	0.005	0.112	0.0199	0.005	0.0065	0.0015	7e-04	0.0251	0.0225	0.0259	0.0868	0.0169	0.0877	8e-04
2	rs16837410	206408458	1.3	0.000159887287550788	0.84	0.397589870063919	0.313085437669579	0.173657854471256	0.0165	0.0174	0.0233	0.0059	0.1545	0.0092	0.0093	0.0558	8e-04	0.1032	0.1541	0.0283	0.005	0.112	0.0199	0.005	0.0065	0.0015	7e-04	0.0251	0.0225	0.0258	0.0867	0.0169	0.0877	8e-04
2	rs77184435	206416405	1.3	0.000159887287550788	0.84	0.397589870063919	0.312289024878079	0.168309385924453	0.0165	0.0174	0.0234	0.0058	0.1544	0.0092	0.0093	0.056	8e-04	0.1032	0.1542	0.0284	0.005	0.1121	0.0198	0.005	0.0066	0.0015	8e-04	0.0252	0.0223	0.0258	0.0866	0.0168	0.0878	8e-04
2	rs12466943	206417900	1.3	0.000159887287550788	0.84	0.397589870063919	0.310451414243781	0.167620352585726	0.0165	0.0174	0.0234	0.0058	0.1544	0.0092	0.0093	0.056	8e-04	0.1032	0.1542	0.0284	0.005	0.1121	0.0198	0.005	0.0066	0.0015	8e-04	0.0252	0.0223	0.0258	0.0866	0.0168	0.0878	8e-04
2	rs6435289	206419749	1.3	0.000159887287550788	0.84	0.397589870063919	0.287989032544909	0.174255717762222	0.0165	0.0174	0.0233	0.0058	0.1543	0.0093	0.0092	0.0562	8e-04	0.1038	0.1541	0.0284	0.005	0.1121	0.0198	0.005	0.0066	0.0015	8e-04	0.0253	0.0222	0.0259	0.0863	0.0167	0.0876	8e-04
2	rs55919811	206436228	1.29	0.000223750601493915	0.83	0.441484906400802	0.218703522950262	0.203032100180792	0.0166	0.0174	0.0232	0.0059	0.1552	0.0093	0.0091	0.0559	8e-04	0.1034	0.1539	0.0286	0.0049	0.112	0.0198	0.0052	0.0069	0.0016	8e-04	0.0257	0.0224	0.0256	0.085	0.0166	0.088	0.001
2	rs10194504	206438261	1.29	0.000223750601493915	0.83	0.441484906400802	0.196079997331404	0.187995967475814	0.0165	0.0174	0.0234	0.0058	0.1554	0.0092	0.009	0.0566	8e-04	0.1037	0.154	0.0284	0.0049	0.1123	0.0196	0.005	0.0067	0.0016	8e-04	0.0258	0.022	0.0256	0.0846	0.0163	0.0881	0.001
2	rs13419677	206441345	1.29	0.000223750601493915	0.83	0.441484906400802	0.161592751572436	0.190971810947648	0.0166	0.0175	0.0234	0.0059	0.1556	0.0091	0.0088	0.0569	9e-04	0.1039	0.1541	0.0286	0.0049	0.1122	0.0194	0.0051	0.0067	0.0016	8e-04	0.0259	0.0219	0.0255	0.0845	0.016	0.0879	0.001
2	rs115527469	206447340	1.28	0.000310570466420906	0.83	0.441484906400802	0.152946489757127	0.207565307606001	0.0167	0.0175	0.0234	0.0059	0.1556	0.009	0.0088	0.057	9e-04	0.104	0.1541	0.0285	0.0049	0.1123	0.0192	0.0051	0.0065	0.0017	9e-04	0.0259	0.0219	0.0255	0.0845	0.0159	0.0878	0.0011
2	rs115799626	206448562	1.28	0.000310570466420906	0.83	0.441484906400802	0.087273787809489	0.187995967475814	0.0167	0.0175	0.0235	0.006	0.1556	0.0091	0.008	0.057	9e-04	0.104	0.1541	0.0286	0.0049	0.1123	0.0193	0.0052	0.0067	0.0017	8e-04	0.0259	0.022	0.0255	0.0845	0.016	0.0878	0.0011
2	rs7606287	206451465	1.28	0.000310570466420906	0.8	0.592267592767429	0.0819441025529894	0.180677020444862	0.0167	0.0175	0.0235	0.0059	0.1556	0.0091	0.008	0.057	0.001	0.1041	0.1541	0.0286	0.0049	0.1123	0.0193	0.0052	0.0068	0.0017	9e-04	0.0259	0.022	0.0255	0.0845	0.016	0.0878	0.0011
2	rs35473201	206455136	1.28	0.000310570466420906	0.8	0.592267592767429	0.0748828831343862	0.161560986204375	0.0167	0.0176	0.0235	0.0059	0.1558	0.009	0.0079	0.0569	0.001	0.1041	0.1541	0.0286	0.005	0.1123	0.0192	0.0052	0.0066	0.0017	9e-04	0.026	0.022	0.0255	0.0841	0.0159	0.088	0.0011
2	rs1079943	206464465	1.27	0.000427577773783663	0.79	0.649136622646432	0.0443070716104808	0.162727629385313	0.0168	0.0177	0.0233	0.006	0.1556	0.0089	0.0078	0.0569	0.0011	0.1036	0.1539	0.0288	0.0049	0.1129	0.0194	0.0053	0.0067	0.0017	0.001	0.0262	0.0222	0.0254	0.0833	0.0159	0.0881	0.0012
2	rs111578695	206471542	1.27	0.000427577773783663	0.79	0.649136622646432	0.0423858971279311	0.171570966297997	0.0168	0.0177	0.0233	0.006	0.1555	0.0088	0.0078	0.0569	0.0011	0.1036	0.1539	0.0289	0.0049	0.1129	0.0193	0.0053	0.0067	0.0017	0.001	0.0263	0.0223	0.0255	0.0832	0.0159	0.0881	0.0012
2	rs17626122	206474012	1.27	0.000427577773783663	0.79	0.649136622646432	0.0396333065615454	0.167423667805137	0.0168	0.0176	0.0233	0.006	0.1556	0.0088	0.0078	0.0569	0.0011	0.1037	0.1539	0.0289	0.0049	0.113	0.0193	0.0053	0.0067	0.0017	0.0011	0.0262	0.0223	0.0255	0.0832	0.0159	0.0881	0.0012
2	rs17626153	206475363	1.27	0.000427577773783663	0.79	0.649136622646432	0.0383864287459782	0.169492884817012	0.0168	0.0176	0.0233	0.006	0.1556	0.0088	0.0078	0.057	0.0011	0.1037	0.1538	0.0289	0.0049	0.113	0.0193	0.0053	0.0067	0.0017	0.0011	0.0263	0.0223	0.0254	0.0832	0.0159	0.0881	0.0012
2	rs17626309	206478258	1.27	0.000427577773783663	0.79	0.649136622646432	0.0343627353754567	0.170283492808381	0.0168	0.0176	0.0232	0.0059	0.1555	0.0088	0.0078	0.057	0.0011	0.1037	0.1537	0.0289	0.005	0.113	0.0192	0.0053	0.0067	0.0017	0.0012	0.0264	0.0223	0.0253	0.0829	0.0159	0.0883	0.0013
2	rs28823579	206487606	1.27	0.000427577773783663	0.79	0.649136622646432	0.0353494779265607	0.17685467971828	0.0167	0.0176	0.0231	0.0058	0.1556	0.0087	0.0078	0.0571	0.0011	0.1037	0.1531	0.0293	0.0051	0.1134	0.0191	0.0054	0.0067	0.0018	0.0019	0.0266	0.0224	0.0247	0.0822	0.0158	0.0882	0.0015
2	rs77870229	206489129	1.27	0.000427577773783663	0.79	0.649136622646432	0.0368063363612075	0.188610353570671	0.0167	0.0176	0.0231	0.0058	0.1558	0.0086	0.0078	0.057	0.0011	0.1037	0.153	0.0293	0.0051	0.1137	0.019	0.0054	0.0067	0.0018	0.0019	0.0266	0.0224	0.0247	0.0822	0.0158	0.0882	0.0015
2	rs75292524	206490310	1.26	0.000583907393870933	0.79	0.649136622646432	0.0357131264559131	0.183409950093433	0.0165	0.0176	0.0231	0.0058	0.1557	0.0086	0.0079	0.0569	0.0011	0.1037	0.1529	0.0293	0.0051	0.1139	0.019	0.0055	0.0068	0.0018	0.0019	0.0266	0.0225	0.0246	0.0821	0.0159	0.0883	0.0015
2	rs35805586	206495274	1.26	0.000583907393870933	0.79	0.649136622646432	0.0453279370188832	0.207036478098003	0.0164	0.0178	0.0231	0.0055	0.1568	0.0085	0.0083	0.0568	0.0012	0.1031	0.1526	0.029	0.0051	0.1146	0.0189	0.0057	0.0069	0.0018	0.0019	0.027	0.0223	0.0243	0.0814	0.0159	0.0881	0.0015
2	rs6435298	206497639	1.24	0.00106289819186779	0.79	0.649136622646432	0.0696491730652943	0.23599803355432	0.0163	0.0195	0.0229	0.0054	0.1569	0.0083	0.0089	0.0563	0.0012	0.1012	0.1525	0.0292	0.005	0.1159	0.019	0.0059	0.0071	0.0018	0.0019	0.029	0.0221	0.0238	0.0802	0.0159	0.0869	0.0015
2	rs6747347	206497721	1.24	0.00106289819186779	0.79	0.649136622646432	0.0714218108109934	0.234454778689623	0.0163	0.0195	0.023	0.0054	0.157	0.0082	0.0089	0.0563	0.0012	0.1012	0.1525	0.0292	0.005	0.1159	0.019	0.0059	0.0071	0.0018	0.0019	0.029	0.0221	0.0238	0.0802	0.0159	0.0869	0.0015
2	rs10208131	206500542	1.24	0.00106289819186779	0.79	0.649136622646432	0.098836440370932	0.208836326861065	0.0162	0.0194	0.0232	0.0052	0.1577	0.0072	0.0087	0.0561	0.0012	0.1011	0.1539	0.0292	0.005	0.1161	0.0181	0.0054	0.0068	0.0018	0.0019	0.0292	0.0221	0.0237	0.0808	0.0159	0.0868	0.0018
2	rs11898370	206502472	1.24	0.00106289819186779	0.79	0.649136622646432	0.11073670657208	0.269137879817265	0.0161	0.0187	0.0232	0.005	0.1579	0.0071	0.0086	0.0561	0.0012	0.1013	0.1543	0.0291	0.0049	0.1168	0.018	0.0054	0.0069	0.0018	0.0019	0.0292	0.022	0.0237	0.0805	0.0159	0.0866	0.0018
2	rs13023594	206508139	NA	NA	NA	NA	0.0389787314331071	0.205874635080142	0.0147	0.0212	0.0236	0.0046	0.1618	0.0069	0.008	0.0553	0.001	0.0951	0.1523	0.0269	0.0038	0.124	0.0173	0.0057	0.0067	0.0022	0.0018	0.0346	0.023	0.0244	0.078	0.0155	0.0836	0.0023
2	rs849506	206508387	NA	NA	NA	NA	0.0426504811402373	0.228860641011915	0.0145	0.0214	0.0235	0.0046	0.1621	0.0069	0.008	0.0552	0.001	0.095	0.1525	0.0268	0.0037	0.1243	0.0173	0.0058	0.0068	0.0022	0.0018	0.035	0.0229	0.0245	0.0781	0.0155	0.0829	0.0023
2	rs6757529	206510949	1.14	0.0132988856882812	0.79	0.649136622646432	0.0577346216202474	0.40714440197708	0.0142	0.0222	0.0233	0.0045	0.1622	0.0068	0.0077	0.0546	9e-04	0.0942	0.1508	0.0265	0.0034	0.1268	0.0171	0.0058	0.0068	0.0023	0.0017	0.0371	0.0231	0.0256	0.0781	0.0156	0.0806	0.0024
2	rs116358786	206517804	1.13	0.0164362283145484	0.79	0.649136622646432	0.0488245443069531	0.368599807557686	0.0142	0.0223	0.0233	0.0045	0.1621	0.0067	0.0077	0.0547	8e-04	0.094	0.1503	0.0267	0.0033	0.1274	0.017	0.0058	0.0068	0.0024	0.0017	0.0374	0.0233	0.0256	0.0777	0.0157	0.0807	0.0024
2	rs10932122	206519097	1.13	0.0164362283145484	0.78	0.709419594942363	0.0465364238999529	0.337793431044956	0.0142	0.0223	0.0233	0.0045	0.162	0.0067	0.0077	0.0547	8e-04	0.094	0.1502	0.0267	0.0033	0.1275	0.017	0.0058	0.0068	0.0024	0.0017	0.0375	0.0234	0.0256	0.0776	0.0157	0.0807	0.0024
2	rs849509	206521133	1.13	0.0164362283145484	0.78	0.709419594942363	0.0432127524995677	0.331407455090341	0.0142	0.0223	0.0233	0.0045	0.162	0.0067	0.0077	0.0548	8e-04	0.0939	0.1501	0.0268	0.0033	0.1276	0.017	0.0058	0.0068	0.0024	0.0016	0.0376	0.0234	0.0256	0.0775	0.0157	0.0807	0.0024
2	rs10490287	206522975	1.13	0.0164362283145484	0.78	0.709419594942363	0.0410080816186187	0.321045980633058	0.0142	0.0223	0.0233	0.0045	0.162	0.0067	0.0077	0.0548	8e-04	0.0939	0.15	0.0268	0.0033	0.1276	0.017	0.0058	0.0068	0.0024	0.0016	0.0376	0.0235	0.0256	0.0775	0.0157	0.0807	0.0024
2	rs17458246	206526711	1.13	0.0164362283145484	0.78	0.709419594942363	0.0397174104918514	0.28025007722572	0.0142	0.0223	0.0233	0.0045	0.162	0.0066	0.0077	0.0549	8e-04	0.0939	0.1498	0.0269	0.0033	0.1278	0.017	0.0058	0.0068	0.0024	0.0016	0.0377	0.0235	0.0256	0.0774	0.0157	0.0807	0.0024
2	rs7596030	206527886	1.13	0.0164362283145484	0.78	0.709419594942363	0.0375703871275341	0.241647298718266	0.0143	0.0223	0.0233	0.0045	0.162	0.0066	0.0077	0.0549	8e-04	0.0939	0.1498	0.0268	0.0033	0.1278	0.0167	0.0058	0.0068	0.0023	0.0016	0.0378	0.0235	0.026	0.0773	0.0156	0.0807	0.0024
2	rs17220566	206530572	1.13	0.0164362283145484	0.78	0.709419594942363	0.0375164146634904	0.212025115407656	0.0143	0.0223	0.0232	0.0045	0.1617	0.0066	0.0077	0.0549	8e-04	0.0939	0.1499	0.0268	0.0033	0.128	0.0167	0.0058	0.0068	0.0024	0.0016	0.0378	0.0236	0.0259	0.0776	0.0156	0.0807	0.0023
2	rs12151550	206535171	1.13	0.0164362283145484	0.78	0.709419594942363	0.0354401476430437	0.190560405479322	0.0143	0.0224	0.0231	0.0045	0.1611	0.0065	0.0077	0.055	8e-04	0.0939	0.1502	0.0269	0.0033	0.1281	0.0166	0.0058	0.0068	0.0023	0.0016	0.0378	0.0236	0.0259	0.078	0.0157	0.0807	0.0023
2	rs2160327	206536329	1.13	0.0164362283145484	0.78	0.709419594942363	0.0356870657476329	0.18188991549038	0.0143	0.0224	0.0231	0.0045	0.161	0.0065	0.0077	0.055	8e-04	0.0939	0.1502	0.0269	0.0033	0.1281	0.0166	0.0058	0.0068	0.0023	0.0016	0.0378	0.0236	0.026	0.0781	0.0157	0.0808	0.0023
2	rs2110874	206536651	1.13	0.0164362283145484	0.77	0.773176121721263	0.0361450385124337	0.177456329898865	0.0143	0.0224	0.0231	0.0044	0.1611	0.0065	0.0077	0.055	8e-04	0.0938	0.1502	0.0269	0.0033	0.1281	0.0167	0.0058	0.0068	0.0023	0.0016	0.0377	0.0235	0.026	0.078	0.0156	0.0807	0.0023
2	rs34845025	206542550	1.13	0.0164362283145484	0.77	0.773176121721263	0.0403521085007664	0.185647165013415	0.0142	0.0224	0.0231	0.0044	0.1612	0.0064	0.0077	0.0549	8e-04	0.0939	0.1501	0.0269	0.0033	0.1282	0.0166	0.0058	0.0067	0.0023	0.0016	0.0377	0.0236	0.0259	0.078	0.0156	0.0808	0.0023
2	rs6711044	206544665	1.13	0.0164362283145484	0.77	0.773176121721263	0.0374759705303552	0.170085720381327	0.014	0.0225	0.0229	0.0045	0.1614	0.0064	0.0078	0.0546	8e-04	0.0941	0.1503	0.027	0.0032	0.1284	0.0165	0.0058	0.0067	0.0023	0.0014	0.038	0.0238	0.0259	0.078	0.0156	0.0806	0.0023
2	rs849533	206550278	1.1	0.0297783867163545	0.77	0.773176121721263	0.0281749719144117	0.0754615745563616	0.0132	0.023	0.0225	0.0043	0.1622	0.0063	0.0074	0.0539	8e-04	0.0933	0.1524	0.0266	0.0027	0.129	0.0168	0.0059	0.0063	0.0023	9e-04	0.0381	0.0244	0.0259	0.0774	0.0164	0.0807	0.0022
2	rs698909	206554544	1.09	0.0358267755764475	0.77	0.773176121721263	0.0212383219209697	0.060538414465843	0.013	0.023	0.0224	0.0043	0.1624	0.0062	0.0073	0.0537	7e-04	0.093	0.1526	0.0265	0.0027	0.1294	0.0167	0.006	0.0062	0.0023	0.001	0.0384	0.0246	0.0259	0.0774	0.0164	0.0807	0.0022
2	rs3771054	206556701	1.09	0.0358267755764475	0.77	0.773176121721263	0.0215100582158862	0.0570741906382361	0.0129	0.0231	0.0223	0.0043	0.1627	0.0063	0.0073	0.0536	7e-04	0.0929	0.1525	0.0265	0.0026	0.1294	0.0167	0.006	0.0062	0.0023	0.001	0.0385	0.0247	0.026	0.0774	0.0164	0.0805	0.0022
2	rs849557	206563023	1.08	0.0428324673547855	0.77	0.773176121721263	0.0191029111343376	0.0559175756741333	0.0129	0.023	0.0222	0.0044	0.1628	0.0063	0.0073	0.0532	7e-04	0.093	0.1523	0.0265	0.0026	0.1296	0.0167	0.006	0.0062	0.0023	0.001	0.0387	0.0247	0.0258	0.0776	0.0165	0.0808	0.0022
2	rs76335910	206567061	1.08	0.0428324673547855	0.77	0.773176121721263	0.0212293069898094	0.0529457465454202	0.0128	0.023	0.0222	0.0044	0.1628	0.0063	0.0072	0.0531	7e-04	0.093	0.1524	0.0265	0.0027	0.1296	0.0166	0.006	0.0062	0.0023	0.001	0.0387	0.0247	0.0258	0.0775	0.0166	0.0808	0.0022
2	rs3771048	206571135	1.08	0.0428324673547855	0.77	0.773176121721263	0.0234926159702222	0.0540125712744071	0.0128	0.023	0.0222	0.0044	0.1627	0.0064	0.0072	0.0532	6e-04	0.0929	0.1523	0.0266	0.0027	0.1296	0.0167	0.006	0.0062	0.0024	0.001	0.0387	0.0247	0.0259	0.0775	0.0166	0.0807	0.0022
2	rs75750786	206576448	1.08	0.0428324673547855	0.77	0.773176121721263	0.0299688044851178	0.0518262345463307	0.0127	0.023	0.0222	0.0044	0.1627	0.0065	0.0072	0.0533	6e-04	0.0929	0.1522	0.0265	0.0027	0.1298	0.0168	0.0059	0.0062	0.0024	0.001	0.0388	0.0248	0.0259	0.0775	0.0168	0.0804	0.0022
2	rs3771045	206577114	1.08	0.0428324673547855	0.77	0.773176121721263	0.0316615348912524	0.0526960692044139	0.0127	0.023	0.0222	0.0044	0.1627	0.0065	0.0072	0.0533	6e-04	0.0928	0.1521	0.0265	0.0027	0.1297	0.0168	0.0059	0.0061	0.0024	0.001	0.0389	0.0248	0.0259	0.0775	0.0168	0.0804	0.0023
2	rs10490680	206577217	1.08	0.0428324673547855	0.77	0.773176121721263	0.0330854007012968	0.0545177874489787	0.0127	0.023	0.0222	0.0044	0.1627	0.0065	0.0072	0.0532	6e-04	0.0928	0.1521	0.0265	0.0027	0.1298	0.0167	0.0059	0.0061	0.0024	0.001	0.0389	0.0248	0.0259	0.0775	0.0168	0.0804	0.0023
2	rs13021860	206582462	1.07	0.0508949488002241	0.77	0.773176121721263	0.0605618742410107	0.0477511778391918	0.0126	0.0229	0.022	0.0044	0.1625	0.0065	0.0072	0.0544	6e-04	0.0924	0.1511	0.0266	0.0028	0.1309	0.0167	0.0057	0.0061	0.0024	9e-04	0.0384	0.0256	0.0264	0.0774	0.0167	0.0798	0.0024
2	rs3771036	206587671	1.07	0.0508949488002241	0.77	0.773176121721263	0.0872974288661775	0.0476914650292326	0.0125	0.0228	0.022	0.0044	0.1626	0.0065	0.0072	0.0544	6e-04	0.0923	0.1512	0.0265	0.0028	0.1305	0.0167	0.0056	0.006	0.0024	8e-04	0.0386	0.0257	0.0266	0.0775	0.0167	0.0799	0.0025
2	rs73064192	206590879	1.06	0.0601162778244188	0.77	0.773176121721263	0.112086438962791	0.0517024860776062	0.0123	0.0227	0.022	0.0045	0.1628	0.0066	0.0073	0.0543	6e-04	0.0922	0.1511	0.0266	0.0028	0.1299	0.0167	0.0056	0.0061	0.0024	8e-04	0.0389	0.0257	0.0268	0.0773	0.0167	0.0799	0.0025
2	rs1861386	206599428	1.04	0.0824519171540817	0.77	0.773176121721263	0.193240320412106	0.0777247094247361	0.0118	0.0224	0.0216	0.0045	0.1644	0.0069	0.0077	0.0541	6e-04	0.0914	0.1508	0.0263	0.0028	0.1271	0.0168	0.0053	0.0064	0.0026	7e-04	0.0407	0.0257	0.0283	0.0767	0.0172	0.0802	0.0026
2	rs13402060	206599767	1.04	0.0824519171540817	0.77	0.773176121721263	0.187857394544515	0.0913164243517505	0.0118	0.0223	0.0216	0.0045	0.1644	0.0069	0.0077	0.0541	6e-04	0.0914	0.1509	0.0263	0.0027	0.1271	0.0169	0.0053	0.0064	0.0026	8e-04	0.0408	0.0257	0.0284	0.0762	0.0172	0.0804	0.0026
2	rs13415768	206600089	1.04	0.0824519171540817	0.77	0.773176121721263	0.185497067690653	0.0797180226008069	0.0118	0.0223	0.0216	0.0045	0.1644	0.0068	0.0076	0.054	6e-04	0.0914	0.1508	0.0263	0.0027	0.1271	0.0169	0.0053	0.0064	0.0026	8e-04	0.0408	0.0257	0.0284	0.0762	0.0172	0.0804	0.0026
2	rs849584	206601716	1.04	0.0824519171540817	0.77	0.773176121721263	0.217271669507551	0.0902218807645841	0.0116	0.0222	0.0216	0.0045	0.1643	0.0068	0.0076	0.054	6e-04	0.0919	0.1504	0.0263	0.0027	0.1271	0.0171	0.0054	0.0064	0.0025	8e-04	0.0411	0.0258	0.0286	0.0763	0.0172	0.0801	0.0026
2	rs7591030	206602516	1.03	0.0957762513390589	0.77	0.773176121721263	0.220593400428625	0.103202680493299	0.0115	0.0222	0.0215	0.0044	0.1643	0.0068	0.0076	0.054	6e-04	0.0919	0.1503	0.0262	0.0028	0.1272	0.0171	0.0053	0.0063	0.0025	8e-04	0.0412	0.0258	0.0287	0.0764	0.0172	0.0801	0.0026
2	rs849582	206602710	1.03	0.0957762513390589	0.78	0.709419594942363	0.228789877370252	0.106678437841221	0.0115	0.0222	0.0215	0.0044	0.1642	0.0068	0.0076	0.0541	6e-04	0.0919	0.1503	0.0262	0.0028	0.1271	0.0171	0.0053	0.0063	0.0026	8e-04	0.0412	0.0258	0.0287	0.0765	0.0172	0.0801	0.0027
2	rs62172964	206602960	1.03	0.0957762513390589	0.78	0.709419594942363	0.229589213008925	0.1069284058188	0.0115	0.0222	0.0215	0.0044	0.1642	0.0068	0.0076	0.054	6e-04	0.0919	0.1503	0.0262	0.0028	0.1272	0.017	0.0053	0.0063	0.0026	8e-04	0.0412	0.0258	0.0287	0.0765	0.0172	0.0801	0.0027
2	rs62172965	206604091	1.03	0.0957762513390589	0.78	0.709419594942363	0.229294540674451	0.108349142432876	0.0115	0.0222	0.0215	0.0044	0.1643	0.0068	0.0076	0.054	6e-04	0.0919	0.1502	0.0263	0.0028	0.1272	0.017	0.0053	0.0063	0.0026	8e-04	0.0412	0.0258	0.0286	0.0765	0.0172	0.0801	0.0027
2	rs11689420	206605892	1.03	0.0957762513390589	0.79	0.649136622646432	0.206165233194614	0.0860495335234299	0.0116	0.0221	0.0204	0.0044	0.1657	0.007	0.0075	0.054	7e-04	0.0918	0.1502	0.0263	0.0028	0.1272	0.017	0.0052	0.0062	0.0027	9e-04	0.0417	0.0258	0.0283	0.0765	0.0172	0.0798	0.0027
2	rs849570	206606898	1.03	0.0957762513390589	0.79	0.649136622646432	0.207555492030611	0.0885899300173812	0.0116	0.0221	0.0203	0.0044	0.1657	0.0071	0.0075	0.054	7e-04	0.0918	0.1501	0.0263	0.0028	0.1272	0.017	0.0052	0.0062	0.0027	9e-04	0.0417	0.0258	0.0284	0.0765	0.0172	0.0797	0.0027
2	rs3771021	206609988	1.03	0.0957762513390589	0.79	0.649136622646432	0.200852270412131	0.0617346638076259	0.0117	0.022	0.0203	0.0044	0.1657	0.0071	0.0075	0.0538	7e-04	0.0918	0.1501	0.0263	0.0028	0.127	0.017	0.0051	0.006	0.0027	0.001	0.0417	0.0258	0.0284	0.0766	0.0173	0.0798	0.0027
2	rs72941240	206612807	1.02	0.110678017971113	0.79	0.649136622646432	0.1805704200726	0.0713723338817499	0.0119	0.0216	0.02	0.0046	0.165	0.0069	0.0076	0.0536	8e-04	0.0915	0.1501	0.026	0.0028	0.127	0.017	0.0052	0.0063	0.0027	0.001	0.0416	0.0254	0.0282	0.0771	0.0179	0.0807	0.0028
2	rs2241155	206615066	1.01	0.127260826833158	0.79	0.649136622646432	0.195694876447403	0.068838382882819	0.0122	0.0214	0.02	0.0048	0.1642	0.0067	0.0076	0.0538	8e-04	0.0908	0.15	0.0258	0.0028	0.127	0.017	0.0053	0.0066	0.0027	0.0011	0.0416	0.0252	0.028	0.0772	0.0185	0.0813	0.003
2	rs16837607	206615261	1.01	0.127260826833158	0.79	0.649136622646432	0.186319362004565	0.0700302302099865	0.0122	0.0213	0.02	0.0049	0.1642	0.0067	0.0076	0.0538	8e-04	0.0908	0.15	0.0258	0.0028	0.127	0.017	0.0053	0.0066	0.0027	0.0011	0.0415	0.0252	0.0281	0.0772	0.0185	0.0813	0.003
2	rs115506090	206619768	1	0.145626599290586	0.79	0.649136622646432	0.166493899083021	0.0686289413063837	0.0123	0.0211	0.0199	0.005	0.1643	0.007	0.0077	0.0538	9e-04	0.0905	0.1492	0.0258	0.0029	0.1262	0.017	0.0054	0.0066	0.0026	0.0012	0.0414	0.0252	0.0293	0.0772	0.0187	0.0812	0.003
2	rs3771013	206620032	1	0.145626599290586	0.79	0.649136622646432	0.167090608007603	0.0704529105358112	0.0123	0.0211	0.0199	0.005	0.1643	0.007	0.0077	0.0538	9e-04	0.0904	0.1491	0.0258	0.0029	0.1262	0.017	0.0054	0.0066	0.0026	0.0012	0.0414	0.0252	0.0294	0.0771	0.0187	0.0812	0.003
2	rs6733650	206621403	1	0.145626599290586	0.79	0.649136622646432	0.163112988568361	0.0747373861482215	0.0123	0.021	0.0199	0.005	0.1643	0.007	0.0077	0.0538	9e-04	0.0904	0.1491	0.0258	0.0029	0.1261	0.017	0.0054	0.0067	0.0026	0.0012	0.0414	0.0252	0.0295	0.0772	0.0188	0.0812	0.003
2	rs72941263	206623242	1	0.145626599290586	0.79	0.649136622646432	0.149698041224131	0.0755341510079107	0.0123	0.0207	0.0199	0.0051	0.1643	0.007	0.0077	0.0538	9e-04	0.0903	0.149	0.0258	0.0029	0.126	0.0171	0.0054	0.0067	0.0026	0.0012	0.0415	0.0252	0.0295	0.0771	0.0188	0.0812	0.003
2	rs882987	206627311	1	0.145626599290586	0.79	0.649136622646432	0.12664684372045	0.089598786029296	0.0124	0.0199	0.0201	0.0053	0.1644	0.0071	0.0078	0.054	9e-04	0.0899	0.1487	0.026	0.003	0.1255	0.0172	0.0056	0.0067	0.0026	0.0012	0.0417	0.0253	0.0295	0.0771	0.019	0.0812	0.003
2	rs78289070	206629229	1	0.145626599290586	0.78	0.709419594942363	0.0940032905874752	0.105929888658967	0.0124	0.0199	0.0201	0.0056	0.1644	0.0073	0.0079	0.0537	0.001	0.0896	0.1484	0.0262	0.0031	0.1253	0.0173	0.0057	0.0068	0.0026	0.0013	0.0419	0.0252	0.029	0.0772	0.0194	0.0809	0.003
2	rs2192885	206629341	1	0.145626599290586	0.78	0.709419594942363	0.092524086539792	0.107596088542821	0.0124	0.0199	0.0201	0.0056	0.1643	0.0073	0.0079	0.0537	0.001	0.0895	0.1483	0.0262	0.0031	0.1253	0.0174	0.0057	0.0068	0.0026	0.0013	0.0419	0.0252	0.029	0.0772	0.0194	0.0809	0.003
2	rs13001214	206631618	0.99	0.165875049708709	0.79	0.649136622646432	0.0771547598999844	0.132756080473804	0.0126	0.0199	0.0203	0.0059	0.1638	0.0076	0.008	0.0532	0.0011	0.0891	0.1479	0.0265	0.0032	0.1248	0.0175	0.006	0.0071	0.0026	0.0013	0.0422	0.0253	0.0288	0.0771	0.0197	0.0805	0.003
2	rs3771003	206633843	0.98	0.188103243221556	0.79	0.649136622646432	0.0645042518024717	0.16136683400676	0.0129	0.0195	0.0207	0.0064	0.1632	0.0076	0.0082	0.0522	0.0012	0.0886	0.1474	0.027	0.0033	0.1244	0.0178	0.0064	0.0071	0.0026	0.0014	0.0426	0.0252	0.0286	0.077	0.0202	0.0804	0.003
2	rs3755233	206639831	0.97	0.212405230483542	0.79	0.649136622646432	0.0677246500481653	0.171471809883169	0.0133	0.0193	0.0217	0.0067	0.1611	0.0081	0.0083	0.0514	0.0013	0.0872	0.1466	0.0276	0.0034	0.1245	0.0178	0.0065	0.0074	0.0025	0.0015	0.0436	0.025	0.0294	0.0765	0.0205	0.0807	0.0031
2	rs2041808	206641984	0.97	0.212405230483542	0.79	0.649136622646432	0.0779437966505664	0.180172472046848	0.0133	0.0193	0.0218	0.0067	0.161	0.0081	0.0083	0.0514	0.0013	0.0871	0.1468	0.0276	0.0034	0.1242	0.0178	0.0065	0.0075	0.0025	0.0015	0.0436	0.0249	0.0294	0.0764	0.0205	0.0808	0.0031
2	rs3732088	206642220	0.97	0.212405230483542	0.79	0.649136622646432	0.0788708828860564	0.185647165013415	0.0133	0.0193	0.0217	0.0068	0.161	0.0081	0.0083	0.0514	0.0013	0.0872	0.1468	0.0276	0.0034	0.1241	0.0178	0.0066	0.0075	0.0025	0.0015	0.0436	0.0249	0.0294	0.0764	0.0206	0.0808	0.0031
2	rs1547477	206643432	0.97	0.212405230483542	0.79	0.649136622646432	0.0791148573530652	0.181687572606014	0.0133	0.0193	0.0217	0.0067	0.161	0.0081	0.0083	0.0514	0.0013	0.0873	0.1469	0.0276	0.0034	0.124	0.0178	0.0066	0.0075	0.0025	0.0015	0.0437	0.0248	0.0294	0.0765	0.0206	0.0809	0.0031
2	rs17387431	206651315	0.97	0.212405230483542	0.78	0.709419594942363	0.110709266035742	0.205663625006384	0.0133	0.0193	0.0211	0.0067	0.1602	0.0081	0.0082	0.0516	0.0023	0.0874	0.1452	0.0274	0.0035	0.123	0.0193	0.0066	0.0075	0.0026	0.0017	0.044	0.0257	0.0296	0.0762	0.0198	0.0809	0.0035
2	rs10932125	206652300	0.97	0.212405230483542	0.78	0.709419594942363	0.134939067150081	0.19728284520975	0.0133	0.0193	0.0211	0.0067	0.1602	0.0081	0.0083	0.0516	0.0024	0.0874	0.1449	0.0274	0.0035	0.1229	0.0195	0.0066	0.0075	0.0026	0.0017	0.0441	0.0258	0.0296	0.0762	0.0197	0.0809	0.0036
2	rs3755232	206652963	0.97	0.212405230483542	0.78	0.709419594942363	0.0325447809508494	0.186156916101029	0.0134	0.0195	0.0202	0.0067	0.1603	0.0081	0.0083	0.0516	0.0025	0.0875	0.1447	0.0274	0.0036	0.123	0.0195	0.0066	0.0075	0.0026	0.0017	0.0441	0.026	0.0297	0.0763	0.0211	0.0807	0.0028
2	rs115004748	206653706	0.97	0.212405230483542	0.78	0.709419594942363	0.029612913955065	0.176453972397721	0.0134	0.0197	0.0202	0.0067	0.1602	0.0081	0.0083	0.0517	0.0024	0.0873	0.1446	0.0274	0.0036	0.1232	0.0194	0.0066	0.0075	0.0025	0.0016	0.0441	0.026	0.0297	0.0762	0.0212	0.0808	0.0027
2	rs3770990	206656185	0.97	0.212405230483542	0.78	0.709419594942363	0.0281088055141208	0.16311716825127	0.0134	0.0197	0.0201	0.0067	0.1592	0.0082	0.0083	0.0521	0.0024	0.0872	0.1443	0.0274	0.0035	0.1238	0.0193	0.0066	0.0075	0.0025	0.0015	0.0441	0.0261	0.0297	0.0759	0.0216	0.081	0.0027
2	rs36087789	206659474	0.97	0.212405230483542	0.78	0.709419594942363	0.0218394450203039	0.144051042137703	0.0134	0.0197	0.0201	0.0066	0.1591	0.008	0.0083	0.0522	0.0024	0.0872	0.1444	0.0272	0.0035	0.1238	0.0193	0.0066	0.0075	0.0025	0.0015	0.0443	0.0261	0.0298	0.0758	0.0215	0.0812	0.0027
2	rs17387557	206661702	0.97	0.212405230483542	0.78	0.709419594942363	0.0208620712207698	0.141728119479698	0.0134	0.0197	0.0202	0.0066	0.159	0.0079	0.0083	0.0523	0.0024	0.0871	0.1444	0.0271	0.0035	0.1238	0.0192	0.0066	0.0075	0.0025	0.0015	0.0443	0.0261	0.0298	0.0758	0.0215	0.0812	0.0027
2	rs13397351	206663942	0.97	0.212405230483542	0.78	0.709419594942363	0.0204643234005467	0.141357726716542	0.0134	0.0197	0.0202	0.0066	0.1589	0.0079	0.0083	0.0523	0.0024	0.0871	0.1445	0.0271	0.0035	0.1238	0.0192	0.0066	0.0076	0.0025	0.0015	0.0444	0.0261	0.0298	0.0758	0.0215	0.0812	0.0027
2	rs116637347	206665902	0.97	0.212405230483542	0.78	0.709419594942363	0.0465833361539531	0.204925658155829	0.0137	0.0198	0.0204	0.0066	0.1582	0.0082	0.0084	0.0527	0.0026	0.0862	0.1441	0.0267	0.0035	0.1232	0.0194	0.0066	0.0077	0.0026	0.0015	0.0451	0.0268	0.0302	0.0756	0.0216	0.0803	0.0029
2	rs7590905	206667368	NA	NA	NA	NA	0.0920587545233605	0.25307279466191	0.0144	0.0201	0.0206	0.0066	0.1576	0.0085	0.0086	0.0533	0.0026	0.085	0.1435	0.0264	0.0036	0.1222	0.0198	0.0066	0.0079	0.0029	0.0015	0.0458	0.0276	0.0306	0.075	0.0217	0.0793	0.0031
2	rs7594443	206668450	NA	NA	NA	NA	0.0897783517967597	0.251719950842985	0.0149	0.0201	0.0207	0.0067	0.1591	0.0087	0.0085	0.0534	0.0026	0.0844	0.1437	0.0255	0.0036	0.1213	0.0201	0.0065	0.008	0.0032	0.0015	0.0455	0.0275	0.0309	0.074	0.0218	0.0794	0.003
2	rs2041915	206669214	NA	NA	NA	NA	0.0961493221239377	0.257825700739154	0.0151	0.0202	0.0209	0.0067	0.1604	0.0089	0.0085	0.0534	0.0026	0.0841	0.1442	0.0248	0.0036	0.1206	0.0203	0.0064	0.008	0.0033	0.0015	0.0453	0.0274	0.0311	0.0734	0.0218	0.0791	0.003
2	rs6435303	206671765	NA	NA	NA	NA	0.113529849435966	0.257939203760382	0.0153	0.0201	0.0213	0.0069	0.1611	0.0089	0.0086	0.0535	0.0025	0.0837	0.1442	0.0241	0.0034	0.1204	0.0205	0.0064	0.0081	0.004	0.0015	0.0453	0.0274	0.0313	0.0729	0.0219	0.0787	0.003
2	rs2058803	206673842	NA	NA	NA	NA	0.104456311387792	0.246107885669138	0.0155	0.0201	0.0215	0.0068	0.1612	0.0088	0.0085	0.0535	0.0025	0.084	0.1434	0.0243	0.0035	0.1207	0.0203	0.0063	0.0081	0.004	0.0015	0.0449	0.028	0.0313	0.073	0.0217	0.0787	0.003
2	rs62173012	206674607	NA	NA	NA	NA	0.112917787294407	0.244655343842672	0.0155	0.0201	0.0215	0.0068	0.1612	0.0087	0.0085	0.0535	0.0025	0.0839	0.1433	0.0243	0.0035	0.1207	0.0203	0.0063	0.008	0.004	0.0015	0.0449	0.028	0.0313	0.0731	0.0217	0.0786	0.003
2	rs56327796	206676605	0.93	0.332112317682009	0.78	0.709419594942363	0.113167930130913	0.244320530869722	0.0155	0.0201	0.0216	0.0068	0.1614	0.0087	0.0085	0.0534	0.0025	0.0839	0.1432	0.0243	0.0034	0.1207	0.0203	0.0063	0.008	0.004	0.0015	0.0449	0.028	0.0314	0.0731	0.0217	0.0786	0.003
2	rs884000	206680397	0.93	0.332112317682009	0.78	0.709419594942363	0.114032143156702	0.218342775061916	0.0155	0.0201	0.0217	0.0068	0.1615	0.0086	0.0085	0.0534	0.0025	0.0839	0.1431	0.0242	0.0034	0.1206	0.0203	0.0063	0.008	0.004	0.0015	0.0449	0.0281	0.0313	0.0731	0.0217	0.0786	0.003
2	rs116387743	206684280	0.93	0.332112317682009	0.78	0.709419594942363	0.114984644138761	0.182193574875921	0.0154	0.0201	0.0225	0.0068	0.1617	0.0083	0.0084	0.0532	0.0025	0.0837	0.1426	0.0242	0.0034	0.1203	0.0205	0.0063	0.0079	0.0041	0.0015	0.045	0.0284	0.0311	0.073	0.0217	0.0786	0.0031
2	rs72942967	206693111	0.92	0.368072033098782	0.78	0.709419594942363	0.168958936389848	0.167620352585726	0.0152	0.0201	0.0239	0.0068	0.1621	0.0083	0.0084	0.0527	0.0026	0.0834	0.1415	0.024	0.0033	0.1196	0.0208	0.0063	0.0078	0.0043	0.0016	0.0453	0.0285	0.0309	0.0733	0.0218	0.0789	0.0031
2	rs79972720	206694017	0.92	0.368072033098782	0.78	0.709419594942363	0.172731946709951	0.170976327572541	0.0152	0.0201	0.0239	0.0068	0.1621	0.0083	0.0084	0.0527	0.0026	0.0834	0.1415	0.024	0.0033	0.1196	0.0208	0.0063	0.0079	0.0043	0.0016	0.0453	0.0285	0.0309	0.0733	0.0218	0.0789	0.0031
2	rs10185592	206694181	0.92	0.368072033098782	0.78	0.709419594942363	0.174348356240343	0.170283492808381	0.0152	0.0201	0.0239	0.0068	0.1621	0.0083	0.0084	0.0526	0.0026	0.0834	0.1415	0.0241	0.0033	0.1196	0.0209	0.0063	0.0079	0.0043	0.0015	0.0453	0.0285	0.0309	0.0733	0.0218	0.0789	0.0031
2	rs114036680	206695666	0.92	0.368072033098782	0.78	0.709419594942363	0.172517085682265	0.171471809883169	0.0152	0.0201	0.0239	0.0068	0.1621	0.0083	0.0084	0.0526	0.0026	0.0834	0.1415	0.0241	0.0033	0.1196	0.0209	0.0063	0.0079	0.0043	0.0015	0.0453	0.0286	0.0308	0.0733	0.0218	0.0789	0.0031
2	rs76325945	206698554	0.92	0.368072033098782	0.78	0.709419594942363	0.174132330058706	0.169492884817012	0.0152	0.02	0.024	0.0068	0.1621	0.0084	0.0084	0.0526	0.0026	0.0834	0.1415	0.0241	0.0033	0.1196	0.0209	0.0063	0.0079	0.0043	0.0015	0.0454	0.0286	0.0308	0.0733	0.0218	0.0789	0.0031
2	rs11681752	206699696	0.92	0.368072033098782	0.78	0.709419594942363	0.183450472652013	0.18513789203775	0.0152	0.02	0.024	0.0069	0.1621	0.0084	0.0084	0.0526	0.0026	0.0835	0.1414	0.0241	0.0033	0.1196	0.0209	0.0064	0.0079	0.0043	0.0016	0.0454	0.0286	0.0308	0.0733	0.0218	0.0789	0.0031
2	rs116085682	206701493	0.92	0.368072033098782	0.78	0.709419594942363	0.176118385580533	0.173657854471256	0.0152	0.0201	0.024	0.0069	0.162	0.0084	0.0084	0.0526	0.0026	0.0835	0.1414	0.0241	0.0034	0.1196	0.0209	0.0064	0.0078	0.0043	0.0016	0.0454	0.0286	0.0307	0.0733	0.0218	0.0789	0.0031
2	rs62194979	206706184	0.92	0.368072033098782	0.78	0.709419594942363	0.173377461879135	0.177055151267119	0.0152	0.0201	0.0241	0.0069	0.1619	0.0084	0.0085	0.0526	0.0026	0.0834	0.1413	0.0241	0.0034	0.1195	0.0209	0.0064	0.0079	0.0043	0.0016	0.0453	0.0286	0.0308	0.0732	0.0218	0.0788	0.0031
2	rs35155625	206713025	0.92	0.368072033098782	0.78	0.709419594942363	0.17269612575082	0.184527396608392	0.0152	0.02	0.0241	0.007	0.1618	0.0085	0.0086	0.0523	0.0026	0.0832	0.1411	0.0241	0.0034	0.1194	0.021	0.0064	0.0079	0.0044	0.0016	0.0454	0.0286	0.0308	0.0732	0.0219	0.0789	0.0031
2	rs12475731	206716491	0.92	0.368072033098782	0.78	0.709419594942363	0.174564537785506	0.187995967475814	0.0152	0.02	0.0242	0.007	0.1618	0.0085	0.0086	0.0522	0.0025	0.0832	0.1409	0.0241	0.0034	0.1194	0.0211	0.0064	0.008	0.0044	0.0016	0.0454	0.0287	0.0308	0.0731	0.0219	0.079	0.0031
2	rs62194994	206718037	0.92	0.368072033098782	0.78	0.709419594942363	0.173305668926687	0.186769247482587	0.0152	0.02	0.0242	0.007	0.1618	0.0085	0.0086	0.0522	0.0026	0.0833	0.1409	0.0242	0.0034	0.1194	0.0211	0.0064	0.008	0.0044	0.0016	0.0454	0.0287	0.0308	0.0731	0.022	0.0789	0.0031
2	rs12989978	206720023	0.92	0.368072033098782	0.78	0.709419594942363	0.170554764489986	0.185952958339467	0.0152	0.02	0.0241	0.007	0.1618	0.0085	0.0086	0.0521	0.0026	0.0834	0.1408	0.0242	0.0034	0.1194	0.0211	0.0064	0.0079	0.0044	0.0016	0.0454	0.0287	0.0309	0.073	0.022	0.079	0.0031
2	rs7583160	206725525	0.92	0.368072033098782	0.78	0.709419594942363	0.157489046929518	0.197490935376737	0.0151	0.0199	0.0241	0.007	0.1617	0.0085	0.0087	0.0519	0.0026	0.0836	0.1405	0.0242	0.0034	0.1192	0.0212	0.0064	0.008	0.0044	0.0016	0.0455	0.0287	0.0309	0.073	0.0221	0.0791	0.0031
2	rs6435306	206735520	0.92	0.368072033098782	0.78	0.709419594942363	0.16716089099809	0.254427924721976	0.0148	0.0198	0.024	0.0075	0.1608	0.0087	0.0091	0.0507	0.0025	0.0844	0.1392	0.0245	0.0036	0.1179	0.0217	0.0067	0.0084	0.0045	0.0016	0.0456	0.0291	0.0305	0.0728	0.023	0.0797	0.003
2	rs6435309	206736522	0.9	0.447749409690379	0.78	0.709419594942363	0.223735738330002	0.530038544089094	0.0139	0.0201	0.0248	0.0088	0.1592	0.0093	0.0099	0.0504	0.0017	0.0873	0.1314	0.0254	0.0036	0.1154	0.0234	0.0077	0.0095	0.0047	0.0014	0.0462	0.0296	0.0283	0.0726	0.0256	0.0815	0.0025
2	rs10203436	206738007	0.9	0.447749409690379	0.78	0.709419594942363	0.274394762085897	0.589370196983675	0.0137	0.02	0.0249	0.009	0.1584	0.0094	0.0101	0.0499	0.0015	0.0884	0.1309	0.0255	0.0036	0.1146	0.0236	0.0079	0.0098	0.0046	0.0014	0.0472	0.0294	0.0279	0.0727	0.0261	0.0814	0.0023
2	rs62195000	206738110	0.9	0.447749409690379	0.78	0.709419594942363	0.264510751194477	0.603253893533817	0.0137	0.0199	0.0249	0.009	0.1584	0.0094	0.0101	0.0503	0.0014	0.0884	0.1309	0.0255	0.0036	0.1145	0.0236	0.0079	0.0098	0.0045	0.0014	0.0472	0.0294	0.0278	0.0727	0.0262	0.0814	0.0022
2	rs34131834	206739516	0.9	0.447749409690379	0.78	0.709419594942363	0.263601284833904	0.606126067705173	0.0137	0.0199	0.0249	0.009	0.1583	0.0094	0.0101	0.0503	0.0014	0.0884	0.1308	0.0255	0.0036	0.1145	0.0236	0.0079	0.0098	0.0045	0.0014	0.0472	0.0294	0.0278	0.0726	0.0262	0.0814	0.0022
2	rs2080487	206741801	0.9	0.447749409690379	0.78	0.709419594942363	0.267707266102339	0.611736099676105	0.0137	0.0199	0.0246	0.0091	0.1582	0.0094	0.0101	0.0503	0.0014	0.0885	0.1308	0.0256	0.0035	0.1146	0.0237	0.0079	0.0099	0.0046	0.0014	0.0472	0.0294	0.0278	0.0726	0.0262	0.0816	0.0022
2	rs115584309	206742471	0.9	0.447749409690379	0.78	0.709419594942363	0.262512169656966	0.604115205272134	0.0137	0.0199	0.0246	0.0091	0.1582	0.0094	0.0101	0.0503	0.0014	0.0885	0.1308	0.0256	0.0035	0.1145	0.0237	0.0079	0.0099	0.0046	0.0014	0.0472	0.0293	0.0277	0.0726	0.0262	0.0816	0.0022
2	rs116612298	206742953	0.9	0.447749409690379	0.78	0.709419594942363	0.258404865182824	0.602966854583027	0.0137	0.02	0.0246	0.0091	0.1582	0.0094	0.0101	0.0502	0.0014	0.0885	0.1307	0.0256	0.0035	0.1145	0.0237	0.0079	0.0099	0.0046	0.0014	0.0472	0.0293	0.0278	0.0726	0.0263	0.0816	0.0022
2	rs34669437	206743729	0.9	0.447749409690379	0.78	0.709419594942363	0.259755027920475	0.603540964974916	0.0137	0.02	0.0246	0.0091	0.1581	0.0094	0.0101	0.0502	0.0014	0.0885	0.1307	0.0256	0.0035	0.1145	0.0237	0.0079	0.0099	0.0046	0.0014	0.0473	0.0293	0.0278	0.0726	0.0263	0.0817	0.0022
2	rs10932134	206748062	0.89	0.491600132839596	0.78	0.709419594942363	0.325159639263023	0.703833252178182	0.0136	0.0204	0.0244	0.0095	0.1561	0.0096	0.0102	0.0497	0.0015	0.0889	0.1303	0.0259	0.0036	0.114	0.0239	0.0081	0.0102	0.0047	0.0014	0.0476	0.0294	0.0275	0.0726	0.0269	0.0818	0.0022
2	rs112051600	206748376	0.89	0.491600132839596	0.78	0.709419594942363	0.361844947525285	0.772819732691738	0.0135	0.0205	0.0241	0.0097	0.1553	0.0098	0.0103	0.0503	0.0015	0.089	0.1299	0.026	0.0037	0.1138	0.0239	0.0083	0.0104	0.0048	0.0015	0.0478	0.0292	0.0273	0.0729	0.0268	0.0816	0.0023
2	rs6734860	206748426	0.89	0.491600132839596	0.78	0.709419594942363	0.373102874281577	0.804994545617675	0.0135	0.0205	0.0241	0.0098	0.1546	0.0099	0.0103	0.0503	0.0014	0.089	0.1297	0.0262	0.0037	0.1137	0.0239	0.0083	0.0104	0.0048	0.0015	0.0478	0.0292	0.0273	0.073	0.0268	0.0818	0.0023
2	rs6740478	206758399	0.89	0.491600132839596	0.78	0.709419594942363	0.403716263111151	0.756914526442302	0.0141	0.0209	0.0214	0.0097	0.1542	0.0097	0.0097	0.0498	0.0016	0.0939	0.1305	0.0258	0.004	0.1119	0.0223	0.0084	0.0101	0.0053	0.0016	0.0481	0.029	0.027	0.0736	0.0263	0.0824	0.0026
2	rs56402843	206758468	0.89	0.491600132839596	0.77	0.773176121721263	0.403829807024832	0.757519122858401	0.0141	0.0209	0.0214	0.0097	0.1542	0.0097	0.0097	0.0498	0.0016	0.0939	0.1305	0.0258	0.004	0.1119	0.0223	0.0084	0.0101	0.0053	0.0016	0.0481	0.029	0.027	0.0736	0.0263	0.0824	0.0026
2	rs7577743	206763713	0.89	0.491600132839596	0.77	0.773176121721263	0.422144596190847	0.757519122858401	0.0142	0.021	0.0212	0.0097	0.1542	0.0096	0.0096	0.0497	0.0016	0.0941	0.1305	0.0258	0.0041	0.1117	0.0223	0.0084	0.0101	0.0054	0.0016	0.0481	0.029	0.027	0.0736	0.0262	0.0824	0.0027
2	rs7589752	206767605	0.89	0.491600132839596	0.77	0.773176121721263	0.450223514487115	0.759031072700811	0.0143	0.021	0.021	0.0097	0.1542	0.0096	0.0096	0.0495	0.0017	0.0944	0.1305	0.0257	0.0043	0.1115	0.0222	0.0084	0.0101	0.0055	0.0017	0.0481	0.0289	0.027	0.0736	0.0261	0.0824	0.0028
2	rs10221859	206771825	0.89	0.491600132839596	0.77	0.773176121721263	0.480117011905161	0.756763393740036	0.0144	0.0211	0.0209	0.0096	0.1544	0.0096	0.0095	0.0493	0.0018	0.0945	0.1303	0.0256	0.0045	0.1114	0.0221	0.0084	0.01	0.0056	0.0017	0.0482	0.0289	0.0268	0.0736	0.0263	0.0824	0.0029
2	rs79693316	206773299	0.89	0.491600132839596	0.77	0.773176121721263	0.466972860493804	0.777073152886442	0.0145	0.0211	0.0208	0.0096	0.1543	0.0096	0.0095	0.0492	0.0018	0.0948	0.13	0.0255	0.0045	0.1114	0.022	0.0084	0.01	0.0056	0.0018	0.0482	0.0288	0.0267	0.0735	0.0265	0.083	0.0029
2	rs116766181	206775235	0.89	0.491600132839596	0.77	0.773176121721263	0.462590469628205	0.759636035944304	0.0145	0.0211	0.0207	0.0096	0.1543	0.0096	0.0095	0.0492	0.0018	0.0948	0.13	0.0255	0.0045	0.1113	0.022	0.0084	0.01	0.0056	0.0018	0.0481	0.0288	0.0267	0.0736	0.0265	0.0831	0.0029
2	rs17478980	206775890	0.89	0.491600132839596	0.77	0.773176121721263	0.462165479628263	0.756310035017935	0.0145	0.0211	0.0207	0.0096	0.1543	0.0096	0.0095	0.0491	0.0018	0.0948	0.13	0.0255	0.0045	0.1113	0.022	0.0084	0.01	0.0056	0.0018	0.0481	0.0288	0.0267	0.0736	0.0265	0.0831	0.0029
