## Supplementary Tab. 3 for "Sparse haplotype-based fine-scale local ancestry inference at scale reveals recent selection on immune responses": 304206_file04 (part 24 of 161)

Chromosome	rs_number	hg19_GRCh37_Position	LDAS_26pop	-log10(p_LDAS_26pop)	LDAS_5continent	-log10(p_LDAS_5continent)	-log10(p_AAS_26pop)	-log10(p_AAS_5continent)	prob_ACB	prob_ASW	prob_BEB	prob_CDX	prob_CEU	prob_CHB	prob_CHS	prob_CLM	prob_ESN	prob_FIN	prob_GBR	prob_GIH	prob_GWD	prob_IBS	prob_ITU	prob_JPT	prob_KHV	prob_LWK	prob_MSL	prob_MXL	prob_PEL	prob_PJL	prob_PUR	prob_STU	prob_TSI	prob_YRI
2	rs78835739	206778549	0.89	0.491600132839596	0.77	0.773176121721263	0.452683768258529	0.757065665706548	0.0145	0.0211	0.0206	0.0096	0.1543	0.0096	0.0095	0.0491	0.0019	0.0949	0.1299	0.0254	0.0045	0.1112	0.022	0.0084	0.01	0.0056	0.0018	0.0481	0.0288	0.0265	0.0735	0.0266	0.0835	0.003
2	rs4675563	206787601	0.89	0.491600132839596	0.77	0.773176121721263	0.444429145545466	0.737022239608713	0.0146	0.0211	0.0203	0.0095	0.1541	0.0095	0.0095	0.049	0.002	0.0954	0.1295	0.0253	0.0046	0.1111	0.0219	0.0084	0.0099	0.0056	0.0019	0.048	0.0287	0.0264	0.0734	0.0268	0.0844	0.0031
2	rs6729701	206789543	0.89	0.491600132839596	0.77	0.773176121721263	0.442347462654478	0.746501834763184	0.0146	0.0211	0.0203	0.0095	0.1541	0.0095	0.0095	0.0489	0.002	0.0955	0.1295	0.0253	0.0046	0.111	0.0219	0.0084	0.0099	0.0056	0.0019	0.048	0.0287	0.0264	0.0735	0.0268	0.0845	0.0031
2	rs16837841	206793692	0.89	0.491600132839596	0.77	0.773176121721263	0.445441985260087	0.780570785671649	0.0146	0.0211	0.0203	0.0095	0.1538	0.0094	0.0094	0.0487	0.002	0.0958	0.1297	0.0252	0.0046	0.111	0.0218	0.0084	0.0098	0.0057	0.0019	0.0477	0.0287	0.0264	0.0736	0.0268	0.0846	0.0031
2	rs7578536	206794488	0.89	0.491600132839596	0.77	0.773176121721263	0.451722886318452	0.786356855399154	0.0146	0.0211	0.0203	0.0095	0.1538	0.0094	0.0094	0.0487	0.002	0.0959	0.1297	0.0251	0.0046	0.111	0.0218	0.0084	0.0098	0.0057	0.0019	0.0477	0.0286	0.0264	0.0736	0.0268	0.0846	0.0031
2	rs56228928	206795746	0.89	0.491600132839596	0.77	0.773176121721263	0.451062861213128	0.732367467936615	0.0146	0.0211	0.0203	0.0095	0.1537	0.0094	0.0094	0.0487	0.002	0.096	0.1298	0.0251	0.0046	0.111	0.0217	0.0084	0.0098	0.0057	0.002	0.0476	0.0286	0.0264	0.0736	0.0268	0.0846	0.0032
2	rs7592396	206797745	0.89	0.491600132839596	0.77	0.773176121721263	0.52776455007784	0.701157252079902	0.0147	0.0211	0.0202	0.0096	0.1535	0.0093	0.0093	0.049	0.0021	0.0965	0.1299	0.0248	0.0048	0.1109	0.0216	0.0083	0.0097	0.0058	0.0021	0.0475	0.0284	0.0264	0.0732	0.0267	0.0847	0.0034
2	rs13408925	206800945	0.88	0.538208189821859	0.77	0.773176121721263	1.71623532152801	0.903440473993402	0.0146	0.0213	0.0195	0.0101	0.1505	0.0086	0.0089	0.0517	0.0027	0.0986	0.1308	0.0239	0.0069	0.1101	0.0211	0.008	0.0093	0.0068	0.0034	0.0466	0.0274	0.0264	0.0711	0.026	0.0848	0.0045
2	rs7584299	206800999	0.88	0.538208189821859	0.77	0.773176121721263	1.65644895371958	0.91238960214996	0.0147	0.0213	0.0194	0.0101	0.1511	0.0086	0.0088	0.0518	0.0027	0.0986	0.1309	0.0238	0.007	0.11	0.021	0.008	0.0093	0.0066	0.0034	0.0465	0.0272	0.0264	0.0712	0.026	0.0846	0.0045
2	rs4675568	206801317	0.89	0.491600132839596	0.77	0.773176121721263	1.56508028987658	0.851676426757715	0.0148	0.0208	0.019	0.0099	0.1521	0.0084	0.0087	0.0506	0.0027	0.0986	0.1324	0.0234	0.0069	0.1119	0.0209	0.0079	0.0092	0.0062	0.0034	0.0468	0.027	0.026	0.0715	0.0253	0.0849	0.0046
2	rs13409398	206801364	0.89	0.491600132839596	0.77	0.773176121721263	1.46473310722903	0.813120011606965	0.0146	0.0209	0.0191	0.0099	0.1523	0.0084	0.0087	0.0507	0.0027	0.0984	0.1326	0.0234	0.0069	0.1119	0.0209	0.0079	0.0091	0.0061	0.0034	0.0467	0.027	0.0259	0.0714	0.0253	0.0853	0.0045
2	rs4675569	206801570	0.89	0.491600132839596	0.77	0.773176121721263	1.23679769770778	0.737773616337841	0.0143	0.0216	0.019	0.0098	0.1527	0.0083	0.0085	0.051	0.0027	0.0984	0.1327	0.0236	0.0068	0.1121	0.0208	0.0078	0.0091	0.0056	0.0035	0.0467	0.0267	0.026	0.071	0.0248	0.086	0.0045
2	rs75369947	206802278	0.9	0.447749409690379	0.77	0.773176121721263	0.917338975445114	0.626755550927299	0.0141	0.0215	0.0187	0.0095	0.153	0.0081	0.0083	0.0515	0.0027	0.0997	0.134	0.0234	0.0066	0.1125	0.0205	0.0076	0.0089	0.005	0.0034	0.047	0.0262	0.0259	0.0719	0.0239	0.0861	0.0044
2	rs7583781	206808059	0.92	0.368072033098782	0.77	0.773176121721263	0.192743898481104	0.516177204974942	0.0131	0.0208	0.0173	0.0068	0.1566	0.006	0.0064	0.0561	0.0021	0.1093	0.1416	0.0226	0.0051	0.1147	0.0183	0.006	0.0078	0.0035	0.0032	0.0465	0.023	0.0259	0.0713	0.0193	0.087	0.0036
2	rs12694036	206809159	0.92	0.368072033098782	0.77	0.773176121721263	0.186020104154724	0.467198311908208	0.013	0.0209	0.0173	0.0068	0.1567	0.006	0.0064	0.0561	0.0021	0.1097	0.1417	0.0225	0.0052	0.1147	0.0182	0.006	0.0078	0.0035	0.0032	0.0465	0.023	0.026	0.0713	0.0191	0.0871	0.0036
2	rs16837876	206809815	0.92	0.368072033098782	0.78	0.709419594942363	0.178738046089287	0.401573417502312	0.013	0.0209	0.0173	0.0067	0.1568	0.006	0.0063	0.0562	0.0021	0.1098	0.1418	0.0225	0.0052	0.1147	0.0182	0.006	0.0078	0.0035	0.0032	0.0465	0.023	0.026	0.0714	0.0191	0.0871	0.0035
2	rs35206511	206810894	0.92	0.368072033098782	0.78	0.709419594942363	0.175214014622895	0.313429177770568	0.013	0.0209	0.0173	0.0067	0.1568	0.006	0.0063	0.0568	0.0021	0.11	0.1419	0.0224	0.0052	0.1147	0.0181	0.0059	0.0077	0.0034	0.0032	0.0465	0.0229	0.026	0.0715	0.019	0.0868	0.0035
2	rs12478185	206811645	0.92	0.368072033098782	0.78	0.709419594942363	0.179542961116285	0.286561054103229	0.013	0.0209	0.0172	0.0067	0.1568	0.006	0.0063	0.0572	0.0021	0.11	0.1422	0.0223	0.0052	0.1147	0.0181	0.0059	0.0078	0.0034	0.0032	0.0464	0.023	0.026	0.0714	0.0191	0.0867	0.0035
2	rs13429746	206812263	0.92	0.368072033098782	0.78	0.709419594942363	0.176263335263472	0.289850242052787	0.013	0.0208	0.0172	0.0067	0.1568	0.006	0.0063	0.0573	0.0021	0.1101	0.1423	0.0223	0.0052	0.1146	0.0181	0.0059	0.0078	0.0034	0.0032	0.0464	0.023	0.0261	0.0713	0.019	0.0867	0.0035
2	rs13382269	206812889	0.92	0.368072033098782	0.78	0.709419594942363	0.171694890804133	0.289732574626647	0.013	0.0208	0.0172	0.0067	0.1568	0.006	0.0063	0.0575	0.0021	0.1102	0.1423	0.0223	0.0051	0.1146	0.018	0.0059	0.0077	0.0034	0.0032	0.0464	0.023	0.0261	0.0713	0.019	0.0867	0.0034
2	rs116765785	206814901	0.92	0.368072033098782	0.78	0.709419594942363	0.145971158988548	0.217805015442632	0.0129	0.0209	0.0171	0.0065	0.1569	0.006	0.0062	0.0578	0.0021	0.1103	0.1425	0.0222	0.0051	0.115	0.018	0.0058	0.0076	0.0033	0.0032	0.0462	0.0228	0.0261	0.0714	0.0189	0.0865	0.0034
2	rs34160611	206820266	0.91	0.406594937265203	0.78	0.709419594942363	0.063826134677499	0.124797024159233	0.0128	0.0212	0.0167	0.0052	0.1578	0.0055	0.0052	0.0607	0.0023	0.1114	0.144	0.0218	0.0051	0.1182	0.0174	0.0049	0.0068	0.0032	0.0032	0.0451	0.0216	0.0262	0.0716	0.0182	0.0857	0.0032
2	rs71429704	206820634	0.91	0.406594937265203	0.78	0.709419594942363	0.0454201312919698	0.117541461267201	0.0128	0.0212	0.0166	0.0051	0.1577	0.0055	0.0051	0.0608	0.0023	0.1114	0.1442	0.0217	0.0051	0.1187	0.0173	0.0048	0.0067	0.0031	0.0031	0.0451	0.0222	0.0262	0.0715	0.0181	0.0854	0.0032
2	rs11683855	206821108	0.91	0.406594937265203	0.78	0.709419594942363	0.0295215572749648	0.112654380909882	0.0131	0.0212	0.0165	0.0051	0.1578	0.0055	0.0048	0.061	0.0023	0.1111	0.1444	0.0215	0.0049	0.1204	0.017	0.0047	0.0066	0.0031	0.0029	0.045	0.0231	0.0265	0.0717	0.0178	0.0845	0.003
2	rs7566893	206821290	0.91	0.406594937265203	0.78	0.709419594942363	0.0337699635512445	0.113762026395592	0.0131	0.0211	0.0164	0.005	0.1577	0.0055	0.0046	0.0612	0.0022	0.1108	0.1447	0.0215	0.0047	0.1203	0.0169	0.0047	0.0065	0.0031	0.0029	0.0457	0.0234	0.0266	0.0716	0.0175	0.0846	0.003
2	rs76252708	206822425	0.91	0.406594937265203	0.78	0.709419594942363	0.0125778593808281	0.110873859212413	0.013	0.0213	0.0172	0.0041	0.1585	0.0051	0.0039	0.0616	0.0021	0.1111	0.1465	0.0212	0.0041	0.1214	0.0162	0.0041	0.0061	0.0028	0.0027	0.0451	0.0237	0.0264	0.071	0.0166	0.0868	0.0029
2	rs10180025	206822849	0.91	0.406594937265203	0.78	0.709419594942363	0.010672325376414	0.115645883994281	0.013	0.0213	0.0173	0.004	0.1589	0.005	0.0037	0.0617	0.002	0.1112	0.1468	0.0212	0.0039	0.122	0.0159	0.004	0.0059	0.0027	0.0026	0.0448	0.0239	0.0261	0.0712	0.0164	0.0871	0.0029
2	rs13032812	206824722	0.91	0.406594937265203	0.78	0.709419594942363	0.00829526494877532	0.0773578385758807	0.0131	0.0214	0.0173	0.0037	0.1588	0.0049	0.0036	0.0619	0.002	0.1113	0.1473	0.0212	0.0037	0.1226	0.0158	0.0039	0.0057	0.0027	0.0025	0.0442	0.024	0.026	0.0713	0.0163	0.0877	0.0028
2	rs114601655	206825452	0.91	0.406594937265203	0.78	0.709419594942363	0.00728853165178329	0.0769916772619954	0.0131	0.0214	0.0174	0.0037	0.159	0.0049	0.0036	0.0618	0.002	0.1113	0.1473	0.0212	0.0037	0.1228	0.0156	0.0038	0.0057	0.0026	0.0025	0.0441	0.0241	0.026	0.0714	0.0162	0.0877	0.0028
2	rs953318	206828211	0.91	0.406594937265203	0.78	0.709419594942363	0.00706406138939705	0.0783868612179857	0.0132	0.0214	0.0174	0.0036	0.1591	0.0048	0.0035	0.0619	0.002	0.1116	0.1475	0.0212	0.0036	0.1233	0.0154	0.0037	0.0056	0.0026	0.0025	0.0439	0.024	0.026	0.0714	0.0159	0.088	0.0027
2	rs4675577	206833918	0.91	0.406594937265203	0.78	0.709419594942363	0.00519027722211131	0.0680022136518628	0.0133	0.0214	0.0174	0.0032	0.1598	0.0047	0.0032	0.0619	0.002	0.1117	0.1478	0.0211	0.0034	0.1241	0.0152	0.0034	0.0054	0.0025	0.0024	0.0432	0.024	0.0259	0.0715	0.0156	0.089	0.0026
2	rs7603514	206836612	0.91	0.406594937265203	0.78	0.709419594942363	0.00374336581947917	0.0667559690699651	0.0133	0.0214	0.0175	0.0032	0.1597	0.0046	0.0032	0.062	0.002	0.1116	0.1478	0.0211	0.0034	0.1242	0.0152	0.0033	0.0053	0.0024	0.0023	0.0428	0.0239	0.026	0.0714	0.0156	0.0901	0.0025
2	rs34503242	206844645	0.91	0.406594937265203	0.78	0.709419594942363	0.00150725711407716	0.0670320793301974	0.0136	0.0215	0.0176	0.0028	0.1605	0.0044	0.0028	0.0621	0.0019	0.1119	0.1493	0.0211	0.0029	0.1252	0.015	0.003	0.0049	0.0021	0.002	0.0426	0.0238	0.0258	0.0711	0.0152	0.0908	0.0022
2	rs77196545	206844998	0.91	0.406594937265203	0.78	0.709419594942363	0.00151191691896165	0.0675857287633521	0.0136	0.0215	0.0176	0.0028	0.1605	0.0044	0.0028	0.0621	0.0019	0.1119	0.1493	0.0211	0.0029	0.1252	0.015	0.003	0.0049	0.0021	0.002	0.0426	0.0238	0.0258	0.0711	0.0152	0.0908	0.0022
2	rs12470109	206848621	0.91	0.406594937265203	0.78	0.709419594942363	0.0017262478614617	0.0628735477065409	0.0135	0.0215	0.0176	0.0027	0.1605	0.0044	0.0027	0.0622	0.0019	0.112	0.1494	0.0211	0.0029	0.1254	0.015	0.0029	0.0049	0.0021	0.002	0.0424	0.0238	0.0258	0.0711	0.0151	0.0909	0.0022
2	rs62197983	206850129	0.91	0.406594937265203	0.78	0.709419594942363	0.00169018764347007	0.0634125350556216	0.0135	0.0215	0.0176	0.0027	0.1605	0.0044	0.0027	0.0622	0.0019	0.1119	0.1494	0.0211	0.0029	0.1254	0.015	0.0029	0.0049	0.0021	0.002	0.0424	0.0238	0.0258	0.0711	0.0151	0.0909	0.0021
2	rs78828043	206852963	0.91	0.406594937265203	0.78	0.709419594942363	0.00166606777037905	0.0647003949659433	0.0135	0.0215	0.0176	0.0027	0.1605	0.0044	0.0027	0.0622	0.0019	0.1119	0.1494	0.0211	0.0029	0.1254	0.015	0.0029	0.0049	0.0021	0.002	0.0424	0.0238	0.0258	0.0711	0.0151	0.0909	0.0021
2	rs12476337	206864864	0.91	0.406594937265203	0.78	0.709419594942363	0.00178283724177703	0.0621356168740305	0.0135	0.0215	0.0176	0.0027	0.1608	0.0044	0.0027	0.0623	0.0019	0.1116	0.1495	0.021	0.0028	0.1255	0.015	0.0029	0.0049	0.0021	0.002	0.0424	0.0238	0.0258	0.0711	0.0151	0.0911	0.0022
2	rs76018545	206873717	0.91	0.406594937265203	0.78	0.709419594942363	0.00182727667482279	0.0622025491949414	0.0135	0.0215	0.0176	0.0027	0.1608	0.0044	0.0027	0.0623	0.0019	0.1116	0.1495	0.021	0.0028	0.1256	0.015	0.0029	0.0049	0.0021	0.002	0.0424	0.0238	0.0258	0.0711	0.0151	0.0911	0.0022
2	rs17236948	206876028	0.91	0.406594937265203	0.78	0.709419594942363	0.00186153576883289	0.0621356168740305	0.0135	0.0215	0.0176	0.0027	0.1608	0.0044	0.0027	0.0623	0.0019	0.1116	0.1495	0.021	0.0028	0.1256	0.015	0.0029	0.0049	0.0021	0.002	0.0424	0.0238	0.0258	0.0711	0.0151	0.0911	0.0022
2	rs76517334	206887188	0.91	0.406594937265203	0.78	0.709419594942363	0.0022495569279541	0.0649729111615026	0.0134	0.0215	0.0175	0.0027	0.161	0.0044	0.0027	0.0624	0.0019	0.1113	0.1497	0.021	0.0027	0.1259	0.015	0.0029	0.0048	0.002	0.0019	0.0424	0.0238	0.0258	0.0711	0.0151	0.0911	0.0021
2	rs6759124	206889814	0.91	0.406594937265203	0.78	0.709419594942363	0.00228353520667784	0.0653142331235435	0.0134	0.0215	0.0175	0.0027	0.161	0.0044	0.0027	0.0624	0.0019	0.1113	0.1498	0.021	0.0027	0.1259	0.015	0.0029	0.0048	0.002	0.0019	0.0424	0.0238	0.0257	0.0711	0.0151	0.0911	0.0021
2	rs7597292	206905421	0.91	0.406594937265203	0.79	0.649136622646432	0.00236777218957869	0.066342698528096	0.0134	0.0215	0.0176	0.0027	0.161	0.0044	0.0027	0.0623	0.0019	0.1113	0.1498	0.021	0.0027	0.126	0.015	0.0029	0.0049	0.002	0.0019	0.0424	0.0238	0.0257	0.0711	0.015	0.091	0.0021
2	rs2909111	206911228	0.91	0.406594937265203	0.79	0.649136622646432	0.00243728453090611	0.0659991280481195	0.0134	0.0215	0.0176	0.0027	0.161	0.0044	0.0027	0.0623	0.0019	0.1113	0.1499	0.021	0.0027	0.1261	0.015	0.0029	0.0049	0.002	0.0019	0.0424	0.0238	0.0257	0.0711	0.0151	0.091	0.0021
2	rs1016660	206914392	0.91	0.406594937265203	0.79	0.649136622646432	0.00239978471355472	0.0659991280481195	0.0134	0.0215	0.0176	0.0027	0.161	0.0044	0.0027	0.0623	0.0019	0.1114	0.1499	0.021	0.0026	0.1261	0.015	0.0029	0.0049	0.002	0.0019	0.0424	0.0238	0.0257	0.0711	0.0151	0.091	0.0021
2	rs818009	206921451	0.91	0.406594937265203	0.79	0.649136622646432	0.00236107657568994	0.0664115023068583	0.0134	0.0215	0.0175	0.0027	0.161	0.0044	0.0026	0.0623	0.0019	0.1114	0.1499	0.021	0.0026	0.1261	0.015	0.0029	0.0048	0.002	0.0019	0.0424	0.0238	0.0257	0.0711	0.0151	0.091	0.0021
2	rs11893623	206949887	0.91	0.406594937265203	0.79	0.649136622646432	0.00342858774450076	0.0875085750450613	0.0132	0.0216	0.0176	0.0027	0.1622	0.0043	0.0026	0.0615	0.0017	0.1129	0.1506	0.0205	0.0024	0.1259	0.0148	0.0029	0.0048	0.0019	0.0019	0.043	0.024	0.0254	0.0705	0.0148	0.0907	0.002
2	rs76685767	206957461	0.92	0.368072033098782	0.79	0.649136622646432	0.00306244518690461	0.102299748141799	0.0131	0.0214	0.018	0.0027	0.163	0.0042	0.0026	0.0611	0.0015	0.1136	0.1503	0.0198	0.0023	0.1262	0.0146	0.0028	0.0046	0.0018	0.0018	0.0435	0.0241	0.0256	0.0704	0.0145	0.0907	0.0018
2	rs7601686	206958722	0.92	0.368072033098782	0.79	0.649136622646432	0.00327601152580234	0.101726761465826	0.0131	0.0214	0.018	0.0027	0.163	0.0042	0.0026	0.061	0.0015	0.1137	0.1503	0.0198	0.0023	0.1262	0.0146	0.0028	0.0046	0.0018	0.0018	0.0435	0.0241	0.0257	0.0704	0.0145	0.0907	0.0018
2	rs78719683	206965048	0.92	0.368072033098782	0.79	0.649136622646432	0.00323926071446144	0.102381705502279	0.0131	0.0214	0.018	0.0026	0.1632	0.0041	0.0026	0.061	0.0015	0.1137	0.1504	0.0198	0.0023	0.1259	0.0146	0.0028	0.0046	0.0018	0.0018	0.0435	0.0241	0.0257	0.0705	0.0145	0.0907	0.0018
2	rs2359127	206989879	0.92	0.368072033098782	0.79	0.649136622646432	0.00313306411328619	0.114616867058012	0.013	0.0214	0.018	0.0026	0.164	0.0041	0.0026	0.061	0.0014	0.1137	0.1505	0.0197	0.0021	0.126	0.0145	0.0028	0.0045	0.0017	0.0018	0.0438	0.0242	0.0256	0.0705	0.0144	0.0908	0.0017
2	rs115371115	206998804	0.92	0.368072033098782	0.79	0.649136622646432	0.00323066122477997	0.116592212938476	0.013	0.0214	0.018	0.0026	0.1641	0.0041	0.0026	0.061	0.0014	0.1136	0.1505	0.0197	0.0021	0.1259	0.0145	0.0028	0.0044	0.0017	0.0018	0.0438	0.0242	0.0256	0.0707	0.0144	0.0908	0.0017
2	rs79688284	207002761	0.92	0.368072033098782	0.79	0.649136622646432	0.00327384059395366	0.119622631300786	0.013	0.0214	0.018	0.0026	0.1641	0.0041	0.0026	0.0611	0.0014	0.1136	0.1505	0.0197	0.0021	0.1258	0.0145	0.0028	0.0044	0.0017	0.0017	0.0439	0.0242	0.0256	0.0709	0.0144	0.0908	0.0017
2	rs79170149	207019118	0.92	0.368072033098782	0.79	0.649136622646432	0.00325435354788901	0.120493846665472	0.013	0.0214	0.018	0.0026	0.1641	0.0041	0.0026	0.0611	0.0013	0.1136	0.1505	0.0197	0.0021	0.1258	0.0145	0.0028	0.0044	0.0017	0.0017	0.0439	0.0242	0.0256	0.0709	0.0144	0.0908	0.0017
2	rs11546386	207026131	0.92	0.368072033098782	0.79	0.649136622646432	0.00263919510709134	0.123914232541766	0.013	0.0213	0.018	0.0026	0.1641	0.0041	0.0026	0.0612	0.0013	0.1134	0.1505	0.0197	0.002	0.1256	0.0145	0.0028	0.0043	0.0016	0.0017	0.0441	0.0241	0.0256	0.0713	0.0144	0.0909	0.0016
2	rs35017389	207030489	0.91	0.406594937265203	0.79	0.649136622646432	0.00283679194613182	0.1250623182738	0.0129	0.0213	0.018	0.0026	0.1641	0.0041	0.0026	0.0613	0.0013	0.1133	0.1505	0.0196	0.002	0.1255	0.0145	0.0028	0.0043	0.0016	0.0017	0.0441	0.0241	0.0256	0.0715	0.0144	0.0909	0.0016
2	rs3732083	207041053	0.91	0.406594937265203	0.79	0.649136622646432	0.00331747677030859	0.130591867625126	0.0129	0.0213	0.018	0.0026	0.1642	0.004	0.0025	0.0613	0.0012	0.1132	0.1506	0.0196	0.002	0.1257	0.0145	0.0028	0.0043	0.0015	0.0017	0.0442	0.0241	0.0256	0.0715	0.0144	0.091	0.0016
2	rs3732082	207041441	0.91	0.406594937265203	0.79	0.649136622646432	0.0033549291860793	0.132394466207228	0.0129	0.0213	0.018	0.0026	0.1642	0.004	0.0025	0.0613	0.0012	0.1132	0.1506	0.0196	0.002	0.1257	0.0145	0.0028	0.0043	0.0015	0.0017	0.0442	0.0241	0.0256	0.0715	0.0144	0.091	0.0016
2	rs3755227	207041933	0.91	0.406594937265203	0.79	0.649136622646432	0.00344889720417374	0.131311810621591	0.0129	0.0213	0.018	0.0026	0.1642	0.004	0.0025	0.0613	0.0012	0.1132	0.1506	0.0196	0.002	0.1257	0.0145	0.0028	0.0043	0.0015	0.0017	0.0442	0.0241	0.0256	0.0715	0.0144	0.091	0.0016
2	rs1362466	207055356	0.92	0.368072033098782	0.8	0.592267592767429	0.00229168572471937	0.170085720381327	0.0128	0.0209	0.018	0.0024	0.1653	0.0038	0.0025	0.0616	9e-04	0.1139	0.1521	0.0194	0.0019	0.1246	0.015	0.0026	0.0042	0.0013	0.0015	0.0441	0.0242	0.0248	0.0712	0.0142	0.0919	0.0013
2	rs17288678	207058820	0.92	0.368072033098782	0.8	0.592267592767429	0.0024752526384159	0.184222407867754	0.0127	0.0208	0.018	0.0024	0.1657	0.0037	0.0025	0.0617	9e-04	0.1139	0.1525	0.0193	0.0019	0.1244	0.0151	0.0026	0.0041	0.0012	0.0014	0.0441	0.0242	0.0246	0.0712	0.0141	0.0921	0.0012
2	rs35283900	207060010	0.92	0.368072033098782	0.8	0.592267592767429	0.002533091927097	0.186565060719387	0.0127	0.0207	0.018	0.0024	0.1657	0.0037	0.0025	0.0617	9e-04	0.114	0.1525	0.0193	0.0019	0.1244	0.0151	0.0026	0.0041	0.0012	0.0014	0.0441	0.0243	0.0246	0.0712	0.0141	0.0921	0.0012
2	rs6758395	207078300	0.92	0.368072033098782	0.8	0.592267592767429	0.00308101395796528	0.220606109694163	0.0126	0.0206	0.0179	0.0024	0.1666	0.0037	0.0025	0.0616	8e-04	0.1141	0.1535	0.0191	0.0019	0.1239	0.0154	0.0025	0.0041	0.0011	0.0013	0.044	0.0243	0.0237	0.0711	0.0141	0.0927	0.0011
2	rs75644060	207101467	0.91	0.406594937265203	0.8	0.592267592767429	0.00455271037001128	0.272942033827766	0.0127	0.0202	0.0178	0.0024	0.169	0.0035	0.0024	0.0611	7e-04	0.114	0.1547	0.0188	0.0019	0.1232	0.0159	0.0025	0.004	9e-04	0.0012	0.0439	0.0244	0.0226	0.0706	0.0142	0.0932	8e-04
2	rs1477052	207103927	0.91	0.406594937265203	0.8	0.592267592767429	0.00478526283429496	0.272942033827766	0.0127	0.0202	0.0177	0.0024	0.169	0.0035	0.0024	0.0611	7e-04	0.114	0.1548	0.0188	0.0019	0.1231	0.016	0.0025	0.004	9e-04	0.0012	0.0439	0.0244	0.0226	0.0706	0.0142	0.0933	8e-04
2	rs58453421	207105485	0.91	0.406594937265203	0.8	0.592267592767429	0.00480285170151036	0.273751096270403	0.0127	0.0202	0.0177	0.0024	0.169	0.0035	0.0024	0.0611	7e-04	0.114	0.1549	0.0188	0.0019	0.1231	0.016	0.0025	0.004	9e-04	0.0012	0.0439	0.0244	0.0226	0.0706	0.0142	0.0933	8e-04
2	rs115540967	207112625	0.91	0.406594937265203	0.81	0.53874877155386	0.0048707447096327	0.274560897683556	0.0127	0.0201	0.0178	0.0024	0.169	0.0035	0.0024	0.0609	7e-04	0.1141	0.155	0.0187	0.0019	0.1232	0.016	0.0025	0.004	9e-04	0.0011	0.0439	0.0243	0.0225	0.0705	0.0142	0.0933	7e-04
2	rs114202768	207112636	0.91	0.406594937265203	0.8	0.592267592767429	0.00485888364613323	0.273635470644432	0.0127	0.0202	0.0178	0.0024	0.169	0.0035	0.0024	0.0609	7e-04	0.1141	0.155	0.0187	0.0019	0.1232	0.016	0.0025	0.004	9e-04	0.0011	0.0439	0.0243	0.0225	0.0705	0.0142	0.0933	7e-04
2	rs79387475	207122311	0.91	0.406594937265203	0.8	0.592267592767429	0.00550303719956429	0.28820422044287	0.0128	0.0201	0.0181	0.0024	0.1687	0.0037	0.0024	0.0602	7e-04	0.1142	0.1557	0.0186	0.0019	0.1238	0.0159	0.0025	0.004	9e-04	0.0011	0.0437	0.0238	0.0222	0.0704	0.0143	0.0937	7e-04
2	rs4234077	207128546	0.91	0.406594937265203	0.8	0.592267592767429	0.00622610764827643	0.298597630910334	0.0128	0.02	0.0183	0.0023	0.1686	0.0037	0.0025	0.06	6e-04	0.1145	0.156	0.0185	0.0018	0.1243	0.0159	0.0025	0.004	9e-04	0.0011	0.0436	0.0235	0.022	0.07	0.0145	0.094	6e-04
2	Affx-18894927	207129831	0.91	0.406594937265203	0.8	0.592267592767429	0.00608015128045685	0.297648185287458	0.0128	0.0201	0.0183	0.0023	0.1686	0.0037	0.0025	0.06	6e-04	0.1145	0.156	0.0185	0.0018	0.1243	0.0158	0.0025	0.004	9e-04	0.0011	0.0436	0.0235	0.022	0.0701	0.0145	0.094	6e-04
2	rs114739313	207137158	0.91	0.406594937265203	0.8	0.592267592767429	0.00601341839503283	0.302642902444844	0.0128	0.0201	0.0184	0.0023	0.1686	0.0037	0.0025	0.0599	6e-04	0.1145	0.1559	0.0185	0.0018	0.1246	0.0157	0.0025	0.004	9e-04	0.0011	0.0435	0.0236	0.022	0.0699	0.0144	0.0941	6e-04
2	rs116382753	207162033	0.91	0.406594937265203	0.8	0.592267592767429	0.0062189255241227	0.307063607039334	0.0128	0.0201	0.0185	0.0024	0.1686	0.0037	0.0025	0.0598	6e-04	0.1144	0.1559	0.0185	0.0018	0.125	0.0156	0.0025	0.004	9e-04	0.0011	0.0435	0.0236	0.0219	0.0698	0.0144	0.0943	6e-04
2	rs114356618	207168168	0.91	0.406594937265203	0.8	0.592267592767429	0.0062657241274466	0.308381560662893	0.0128	0.0201	0.0185	0.0023	0.1686	0.0037	0.0025	0.0598	6e-04	0.1144	0.1559	0.0185	0.0018	0.125	0.0156	0.0025	0.004	9e-04	0.0011	0.0435	0.0236	0.0219	0.0698	0.0144	0.0943	6e-04
2	rs13430161	207188593	0.91	0.406594937265203	0.8	0.592267592767429	0.00624769253512621	0.306106154812326	0.0128	0.0201	0.0186	0.0023	0.1686	0.0037	0.0025	0.0597	6e-04	0.1144	0.1559	0.0185	0.0018	0.1252	0.0156	0.0025	0.004	9e-04	0.0011	0.0434	0.0236	0.0218	0.0698	0.0144	0.0943	6e-04
2	rs112759144	207208641	0.91	0.406594937265203	0.8	0.592267592767429	0.00653359709957682	0.306225787468141	0.0129	0.02	0.0187	0.0024	0.1684	0.0037	0.0025	0.0597	6e-04	0.1143	0.1559	0.0184	0.0019	0.1254	0.0155	0.0025	0.0041	9e-04	0.0011	0.0434	0.0236	0.0217	0.0695	0.0145	0.0944	7e-04
2	rs62195886	207233632	0.91	0.406594937265203	0.8	0.592267592767429	0.00780505219618689	0.306225787468141	0.013	0.0199	0.0188	0.0024	0.1679	0.0038	0.0025	0.0595	6e-04	0.1142	0.1562	0.0184	0.0019	0.1258	0.0154	0.0025	0.0044	9e-04	0.0011	0.0433	0.0237	0.0216	0.069	0.0145	0.0945	7e-04
2	rs72950921	207246168	0.91	0.406594937265203	0.8	0.592267592767429	0.00856736591551764	0.301570504342006	0.013	0.0199	0.019	0.0024	0.1679	0.0037	0.0025	0.0596	6e-04	0.1142	0.1562	0.0185	0.0019	0.1258	0.0155	0.0024	0.0044	9e-04	0.0011	0.0433	0.0236	0.0215	0.0689	0.0146	0.0945	7e-04
2	rs115352059	207250137	0.91	0.406594937265203	0.8	0.592267592767429	0.00875717843464435	0.304791118788898	0.013	0.0199	0.019	0.0024	0.1679	0.0037	0.0025	0.0596	6e-04	0.1143	0.1563	0.0184	0.0019	0.1258	0.0155	0.0024	0.0044	8e-04	0.0011	0.0433	0.0237	0.0215	0.0689	0.0145	0.0945	7e-04
2	rs76275244	207253049	0.91	0.406594937265203	0.8	0.592267592767429	0.00485592191226857	0.29421410445727	0.0128	0.0198	0.019	0.0024	0.1677	0.0037	0.0025	0.0596	6e-04	0.1143	0.1563	0.0184	0.0018	0.1257	0.0155	0.0024	0.0044	0.0017	0.001	0.0433	0.0237	0.0215	0.0689	0.0145	0.0945	6e-04
2	rs56334315	207255236	0.91	0.406594937265203	0.8	0.592267592767429	0.00479112018084223	0.301213292345333	0.0128	0.0198	0.0189	0.0024	0.1677	0.0037	0.0025	0.0596	6e-04	0.1144	0.1564	0.0183	0.0018	0.1258	0.0155	0.0025	0.0044	0.0017	0.001	0.0432	0.0236	0.0215	0.0688	0.0144	0.0945	6e-04
2	rs4675606	207260045	0.91	0.406594937265203	0.8	0.592267592767429	0.00462351938938333	0.3044327667443	0.0128	0.0197	0.0189	0.0024	0.1678	0.0037	0.0025	0.0596	6e-04	0.1144	0.1564	0.0183	0.0018	0.1259	0.0155	0.0024	0.0044	0.0018	0.001	0.0432	0.0236	0.0214	0.0688	0.0144	0.0946	6e-04
2	rs113493714	207263336	0.91	0.406594937265203	0.8	0.592267592767429	0.00452182504927341	0.305866931429557	0.0128	0.0197	0.0189	0.0024	0.1678	0.0037	0.0025	0.0596	6e-04	0.1144	0.1565	0.0183	0.0018	0.1259	0.0155	0.0024	0.0044	0.0018	0.001	0.0432	0.0235	0.0214	0.0688	0.0144	0.0946	6e-04
2	rs75204950	207263858	0.91	0.406594937265203	0.8	0.592267592767429	0.00450225646679521	0.305747340710229	0.0128	0.0196	0.0188	0.0024	0.1678	0.0037	0.0025	0.0596	6e-04	0.1144	0.1565	0.0183	0.0018	0.1259	0.0155	0.0024	0.0044	0.0018	0.001	0.0432	0.0235	0.0214	0.0688	0.0144	0.0946	6e-04
2	rs4675609	207267616	0.91	0.406594937265203	0.8	0.592267592767429	0.00425119098103636	0.305149596986818	0.0128	0.0196	0.0188	0.0024	0.1678	0.0037	0.0025	0.0596	6e-04	0.1144	0.1565	0.0184	0.0018	0.1259	0.0155	0.0024	0.0044	0.0019	0.001	0.0431	0.0235	0.0214	0.0688	0.0144	0.0946	6e-04
2	rs11883979	207270774	0.91	0.406594937265203	0.8	0.592267592767429	0.00436440524562549	0.322867444700443	0.0128	0.0194	0.0187	0.0031	0.1678	0.0037	0.0025	0.0594	6e-04	0.1145	0.1568	0.0184	0.0018	0.1262	0.0155	0.0024	0.0044	0.0022	0.001	0.0422	0.0235	0.0213	0.0685	0.0144	0.0945	7e-04
2	rs62195934	207273975	0.91	0.406594937265203	0.8	0.592267592767429	0.0305491545022428	0.402608285225537	0.0128	0.019	0.0186	0.0046	0.1676	0.0037	0.0025	0.0593	6e-04	0.115	0.1577	0.0183	0.0018	0.1269	0.0155	0.0024	0.0046	0.0021	9e-04	0.0406	0.0233	0.0211	0.0682	0.0144	0.0943	6e-04
2	rs114477007	207285464	0.91	0.406594937265203	0.8	0.592267592767429	0.189932004414111	0.404680210884957	0.0128	0.0189	0.0185	0.0052	0.1674	0.0037	0.0025	0.0589	5e-04	0.1151	0.158	0.0183	0.0018	0.1271	0.0155	0.0024	0.0046	0.0021	0.0017	0.0397	0.0233	0.021	0.0684	0.0144	0.0939	6e-04
2	rs62195936	207287458	0.91	0.406594937265203	0.8	0.592267592767429	0.207038493924788	0.405587594281365	0.0128	0.0189	0.0185	0.0053	0.1674	0.0037	0.0025	0.0588	5e-04	0.1151	0.1581	0.0183	0.0018	0.1271	0.0155	0.0024	0.0046	0.0021	0.0017	0.0396	0.0232	0.021	0.0684	0.0144	0.0939	6e-04
2	rs10515945	207294516	0.91	0.406594937265203	0.79	0.649136622646432	0.309807124861726	0.433723478454856	0.0129	0.0188	0.0185	0.0057	0.1673	0.0037	0.0025	0.0588	5e-04	0.1152	0.1583	0.0183	0.0018	0.1273	0.0155	0.0024	0.0046	0.0021	0.0017	0.0392	0.0232	0.021	0.0683	0.0144	0.0939	6e-04
2	rs4419219	207296780	0.91	0.406594937265203	0.79	0.649136622646432	0.326685757049695	0.45645788601567	0.0129	0.0187	0.0185	0.0058	0.1673	0.0036	0.0025	0.0583	5e-04	0.1154	0.1587	0.0182	0.0018	0.1279	0.0156	0.0024	0.0046	0.002	0.0016	0.039	0.023	0.0208	0.0682	0.0145	0.0938	6e-04
2	rs13005195	207304600	0.91	0.406594937265203	0.79	0.649136622646432	0.596389886435643	0.661003392666568	0.0133	0.0181	0.0184	0.0066	0.1675	0.0035	0.0027	0.0554	5e-04	0.1172	0.1614	0.0184	0.0019	0.1314	0.0163	0.0025	0.0047	0.0013	0.0013	0.0371	0.0218	0.0193	0.0677	0.0148	0.0929	6e-04
2	rs1448903	207308961	0.91	0.406594937265203	0.78	0.709419594942363	0.720352631468578	0.732517520443968	0.0134	0.0176	0.0179	0.0068	0.1667	0.0034	0.0028	0.0552	4e-04	0.1185	0.1626	0.0185	0.002	0.1318	0.0165	0.0026	0.0047	0.0011	0.0013	0.0366	0.0218	0.0188	0.0672	0.0151	0.0924	6e-04
2	rs11683691	207313775	0.91	0.406594937265203	0.78	0.709419594942363	0.76620922089445	0.754044128658519	0.0134	0.0176	0.0179	0.0068	0.1668	0.0034	0.0028	0.0551	4e-04	0.1186	0.1629	0.0185	0.002	0.1318	0.0165	0.0026	0.0047	0.0011	0.0013	0.0365	0.0218	0.0187	0.0672	0.0151	0.0924	6e-04
2	rs116465484	207316711	0.91	0.406594937265203	0.78	0.709419594942363	0.780764050901866	0.759787293105905	0.0134	0.0176	0.0179	0.0068	0.1669	0.0033	0.0028	0.0551	4e-04	0.1183	0.1628	0.0185	0.002	0.1322	0.0166	0.0026	0.0047	0.0011	0.0013	0.0365	0.0218	0.0187	0.0671	0.0151	0.0924	6e-04
2	rs17210341	207316796	0.91	0.406594937265203	0.78	0.709419594942363	0.781692188804436	0.759787293105905	0.0134	0.0176	0.0179	0.0068	0.1669	0.0033	0.0028	0.0551	4e-04	0.1183	0.1628	0.0185	0.002	0.1323	0.0166	0.0026	0.0047	0.0011	0.0013	0.0365	0.0218	0.0187	0.0671	0.0151	0.0924	6e-04
2	rs16838282	207328595	0.91	0.406594937265203	0.78	0.709419594942363	0.792711462696229	0.784680998929603	0.0134	0.0176	0.0178	0.0069	0.1669	0.0033	0.0028	0.0551	4e-04	0.1184	0.1627	0.0185	0.002	0.1323	0.0166	0.0027	0.0048	0.0011	0.0012	0.0364	0.0218	0.0187	0.067	0.0151	0.0922	6e-04
2	rs72933260	207353692	0.91	0.406594937265203	0.78	0.709419594942363	0.826802154790905	0.795205799171143	0.0134	0.0175	0.0177	0.0069	0.167	0.0032	0.0028	0.0551	4e-04	0.1185	0.1627	0.0185	0.002	0.1325	0.0167	0.0027	0.0048	0.0011	0.0012	0.0364	0.0219	0.0187	0.0669	0.0151	0.0921	6e-04
2	rs72933264	207353794	0.91	0.406594937265203	0.78	0.709419594942363	0.827198496949898	0.795969626999015	0.0134	0.0175	0.0177	0.0069	0.167	0.0032	0.0028	0.0551	4e-04	0.1185	0.1627	0.0185	0.002	0.1325	0.0167	0.0027	0.0048	0.0011	0.0012	0.0364	0.0219	0.0187	0.0669	0.0151	0.0921	6e-04
2	rs10178671	207354317	0.91	0.406594937265203	0.78	0.709419594942363	0.827912117898757	0.795664077124631	0.0134	0.0175	0.0177	0.0069	0.167	0.0032	0.0028	0.0551	4e-04	0.1185	0.1627	0.0185	0.002	0.1325	0.0167	0.0027	0.0048	0.0011	0.0012	0.0364	0.0219	0.0187	0.0669	0.0151	0.0921	6e-04
2	rs2300967	207365028	0.91	0.406594937265203	0.78	0.709419594942363	0.846398398179455	0.805147696282548	0.0134	0.0175	0.0176	0.007	0.167	0.0031	0.0028	0.0552	4e-04	0.1186	0.1627	0.0185	0.002	0.1325	0.0167	0.0027	0.0049	0.001	0.0012	0.0363	0.022	0.0186	0.0669	0.0151	0.0919	6e-04
2	rs12998785	207391856	0.91	0.406594937265203	0.78	0.709419594942363	1.05254364814706	0.818341627919855	0.0134	0.0174	0.0174	0.007	0.1667	0.0031	0.0029	0.0552	5e-04	0.1185	0.1628	0.0187	0.002	0.1325	0.017	0.0029	0.005	9e-04	0.0015	0.0361	0.0223	0.0186	0.0665	0.0151	0.092	6e-04
2	rs34553219	207403730	0.91	0.406594937265203	0.78	0.709419594942363	1.08658578799331	0.826495195219112	0.0134	0.0173	0.0174	0.007	0.1667	0.0031	0.0029	0.0552	5e-04	0.1186	0.1628	0.0187	0.002	0.1325	0.017	0.0029	0.005	9e-04	0.0016	0.0361	0.0224	0.0186	0.0665	0.0151	0.0919	6e-04
2	rs1013475	207427673	0.91	0.406594937265203	0.78	0.709419594942363	1.08631953944375	0.838216545498479	0.0135	0.0173	0.0174	0.007	0.1666	0.0031	0.0029	0.0552	5e-04	0.1186	0.1628	0.0187	0.002	0.1325	0.0171	0.003	0.005	9e-04	0.0015	0.0359	0.0225	0.0186	0.0664	0.0152	0.0919	7e-04
2	rs72956609	207427735	0.91	0.406594937265203	0.78	0.709419594942363	1.08321523357761	0.838216545498479	0.0135	0.0173	0.0174	0.007	0.1666	0.0031	0.0029	0.0552	5e-04	0.1186	0.1628	0.0187	0.002	0.1325	0.0171	0.003	0.005	9e-04	0.0015	0.0359	0.0225	0.0186	0.0664	0.0152	0.0919	7e-04
2	rs72956618	207431295	0.91	0.406594937265203	0.78	0.709419594942363	1.06308008265997	0.846720492939582	0.0135	0.0173	0.0174	0.007	0.1666	0.0031	0.0029	0.0552	5e-04	0.1187	0.1628	0.0187	0.002	0.1324	0.0172	0.003	0.005	9e-04	0.0015	0.0357	0.0225	0.0186	0.0664	0.0152	0.092	7e-04
2	rs76449860	207439638	0.91	0.406594937265203	0.78	0.709419594942363	1.01539613767673	0.877792302478815	0.0136	0.0172	0.0174	0.007	0.1664	0.0031	0.0029	0.0552	5e-04	0.1188	0.163	0.0188	0.002	0.1325	0.0172	0.003	0.005	9e-04	0.0015	0.035	0.0225	0.0185	0.0663	0.0152	0.0924	7e-04
2	rs4675616	207439771	0.91	0.406594937265203	0.77	0.773176121721263	1.01790189369008	0.880756027849808	0.0136	0.0172	0.0174	0.007	0.1664	0.0031	0.0029	0.0553	5e-04	0.1188	0.163	0.0188	0.002	0.1325	0.0172	0.003	0.005	9e-04	0.0015	0.035	0.0225	0.0185	0.0663	0.0152	0.0924	7e-04
2	rs34032952	207449961	0.91	0.406594937265203	0.77	0.773176121721263	0.939145121715768	0.953748708735013	0.0136	0.0172	0.0174	0.007	0.1661	0.0031	0.0029	0.0552	5e-04	0.1189	0.163	0.0188	0.002	0.1323	0.0171	0.0039	0.005	9e-04	0.0015	0.0349	0.0225	0.0184	0.0662	0.0151	0.0925	7e-04
2	rs3770979	207451594	0.91	0.406594937265203	0.77	0.773176121721263	0.927632858975897	0.961206272749535	0.0136	0.0172	0.0173	0.007	0.166	0.0031	0.0029	0.0552	5e-04	0.1189	0.163	0.0188	0.002	0.1322	0.0171	0.004	0.005	9e-04	0.0015	0.0349	0.0225	0.0184	0.0663	0.0151	0.0925	7e-04
2	rs72956639	207453311	0.91	0.406594937265203	0.77	0.773176121721263	0.920488461636641	0.9523219700841	0.0136	0.0172	0.0173	0.007	0.1659	0.0031	0.0029	0.0553	5e-04	0.1189	0.163	0.0188	0.002	0.1322	0.0171	0.004	0.005	9e-04	0.0015	0.0349	0.0225	0.0184	0.0663	0.0152	0.0925	7e-04
2	rs6435342	207465830	0.91	0.406594937265203	0.77	0.773176121721263	0.879329015569783	0.945036342842474	0.0136	0.0172	0.0172	0.007	0.1654	0.0031	0.0029	0.0553	6e-04	0.119	0.1633	0.0189	0.002	0.1315	0.0172	0.0041	0.0051	9e-04	0.0014	0.0348	0.0226	0.0183	0.0667	0.0151	0.0927	7e-04
2	rs72956653	207483092	0.91	0.406594937265203	0.77	0.773176121721263	0.872019161578703	0.957555399412234	0.0136	0.0172	0.017	0.0071	0.1654	0.0031	0.0029	0.0555	6e-04	0.1189	0.1632	0.0191	0.0019	0.1313	0.0173	0.0041	0.005	9e-04	0.0014	0.0347	0.0226	0.0183	0.0668	0.0151	0.0928	7e-04
2	rs77821362	207497869	0.91	0.406594937265203	0.77	0.773176121721263	0.878515537180739	0.958507537905056	0.0136	0.0172	0.0168	0.0071	0.1654	0.0032	0.0029	0.0557	6e-04	0.1189	0.1631	0.0192	0.0019	0.1311	0.0175	0.0042	0.005	9e-04	0.0013	0.0345	0.0227	0.0183	0.0669	0.0151	0.0928	7e-04
2	rs6721070	207498609	0.91	0.406594937265203	0.77	0.773176121721263	0.891160093323543	0.964859870311371	0.0136	0.0172	0.0168	0.0071	0.1654	0.0032	0.0029	0.0557	6e-04	0.1189	0.1631	0.0192	0.0019	0.131	0.0175	0.0042	0.005	9e-04	0.0013	0.0345	0.0227	0.0183	0.0669	0.0151	0.0928	8e-04
2	rs115293478	207501993	0.91	0.406594937265203	0.77	0.773176121721263	0.83076923657707	0.933655055745986	0.0134	0.0171	0.0163	0.0072	0.1649	0.0032	0.0029	0.0561	7e-04	0.1186	0.1628	0.0194	0.002	0.1307	0.0178	0.0044	0.0049	9e-04	0.0013	0.0341	0.0229	0.0183	0.0682	0.0151	0.0927	8e-04
2	rs75082553	207503381	0.91	0.406594937265203	0.77	0.773176121721263	0.799105114299029	0.91364703808618	0.0132	0.0171	0.016	0.0073	0.1644	0.0033	0.003	0.0563	7e-04	0.1185	0.1626	0.0195	0.0021	0.1305	0.0179	0.0045	0.0049	9e-04	0.0012	0.0339	0.023	0.0184	0.0689	0.0151	0.0926	8e-04
2	rs11895936	207503668	0.91	0.406594937265203	0.77	0.773176121721263	0.81180160391115	0.923246378675079	0.0132	0.0171	0.016	0.0073	0.1643	0.0033	0.003	0.0563	7e-04	0.1185	0.1626	0.0196	0.0021	0.1305	0.018	0.0045	0.0049	9e-04	0.0012	0.0339	0.023	0.0183	0.069	0.0151	0.0926	8e-04
2	rs77945084	207508564	0.91	0.406594937265203	0.77	0.773176121721263	0.736328576521189	0.870314111246862	0.0132	0.0171	0.0159	0.0073	0.1635	0.0033	0.0031	0.0563	7e-04	0.1188	0.1626	0.0198	0.0021	0.1301	0.0183	0.0045	0.0047	8e-04	0.0011	0.0336	0.0229	0.0188	0.0694	0.015	0.0927	8e-04
2	rs115859068	207509600	0.91	0.406594937265203	0.77	0.773176121721263	0.732113335929358	0.871092477838587	0.0132	0.0171	0.016	0.0073	0.1635	0.0033	0.0032	0.0564	7e-04	0.1189	0.1626	0.0199	0.0021	0.1301	0.0184	0.0045	0.0047	8e-04	0.001	0.0335	0.0229	0.0188	0.0695	0.015	0.0927	8e-04
2	rs3845808	207512319	0.91	0.406594937265203	0.77	0.773176121721263	0.740554477279736	0.895448483061313	0.0132	0.0172	0.016	0.0073	0.1634	0.0033	0.0032	0.0564	7e-04	0.119	0.1626	0.0199	0.0021	0.13	0.0184	0.0045	0.0046	8e-04	0.001	0.0335	0.0229	0.0188	0.0695	0.0149	0.0927	8e-04
2	rs2115590	207527396	0.91	0.406594937265203	0.77	0.773176121721263	0.712014406365931	0.850127053893421	0.0132	0.0172	0.0159	0.0072	0.1636	0.0032	0.0031	0.0564	7e-04	0.1193	0.1627	0.02	0.0022	0.1301	0.0184	0.0045	0.0046	8e-04	9e-04	0.0333	0.0226	0.0191	0.0696	0.0146	0.0928	7e-04
2	rs2115591	207527840	0.91	0.406594937265203	0.77	0.773176121721263	0.713202943823175	0.851211553578613	0.0132	0.0172	0.0159	0.0072	0.1636	0.0032	0.0031	0.0564	7e-04	0.1193	0.1627	0.02	0.0022	0.1301	0.0184	0.0045	0.0046	8e-04	9e-04	0.0333	0.0226	0.0191	0.0696	0.0146	0.0928	7e-04
2	rs35068325	207529887	0.91	0.406594937265203	0.77	0.773176121721263	0.713128634444562	0.853846528860146	0.0132	0.0172	0.0159	0.0072	0.1636	0.0032	0.0031	0.0564	7e-04	0.1193	0.1627	0.02	0.0022	0.1301	0.0184	0.0045	0.0046	8e-04	9e-04	0.0333	0.0226	0.0191	0.0696	0.0146	0.0928	7e-04
2	rs13014672	207533388	0.91	0.406594937265203	0.77	0.773176121721263	0.707343104477402	0.831580490287931	0.0132	0.0172	0.0159	0.0072	0.1636	0.0032	0.0031	0.0564	7e-04	0.1193	0.1627	0.02	0.0022	0.1301	0.0184	0.0045	0.0046	8e-04	9e-04	0.0333	0.0226	0.0191	0.0696	0.0146	0.0928	7e-04
2	rs16838492	207538622	0.91	0.406594937265203	0.77	0.773176121721263	0.697452861385295	0.806679542319576	0.0132	0.0172	0.0159	0.0072	0.1638	0.0031	0.0031	0.0561	7e-04	0.1194	0.1627	0.02	0.0021	0.1305	0.0185	0.0044	0.0046	8e-04	9e-04	0.0332	0.0225	0.0193	0.0697	0.0146	0.0926	7e-04
2	rs114212742	207539622	0.91	0.406594937265203	0.77	0.773176121721263	0.696129053623447	0.804535130679967	0.0132	0.0172	0.0159	0.0072	0.1638	0.0031	0.0031	0.0561	7e-04	0.1194	0.1627	0.02	0.0021	0.1305	0.0185	0.0044	0.0046	8e-04	9e-04	0.0332	0.0225	0.0193	0.0697	0.0146	0.0926	7e-04
2	rs77272814	207542159	0.91	0.406594937265203	0.77	0.773176121721263	0.693338037461007	0.801779809970644	0.0132	0.0172	0.0159	0.0072	0.1638	0.0031	0.0031	0.0561	7e-04	0.1194	0.1627	0.02	0.0021	0.1305	0.0185	0.0044	0.0046	8e-04	9e-04	0.0332	0.0225	0.0193	0.0696	0.0146	0.0925	7e-04
2	rs4675624	207547679	0.91	0.406594937265203	0.77	0.773176121721263	0.653149246610454	0.798414924471285	0.0132	0.0172	0.0159	0.0071	0.164	0.0031	0.0031	0.0556	8e-04	0.1194	0.1627	0.0202	0.0021	0.1309	0.0185	0.0044	0.0046	8e-04	9e-04	0.0331	0.0223	0.0195	0.0696	0.0145	0.0923	7e-04
2	rs75701478	207554427	0.91	0.406594937265203	0.77	0.773176121721263	0.629206850819355	0.780418644538188	0.0132	0.0172	0.0159	0.0071	0.1641	0.003	0.0031	0.0556	8e-04	0.1194	0.1626	0.0202	0.0021	0.131	0.0185	0.0044	0.0046	8e-04	9e-04	0.0331	0.0223	0.0196	0.0696	0.0144	0.0923	7e-04
2	rs62194552	207555327	0.91	0.406594937265203	0.77	0.773176121721263	0.624159411095776	0.781179413861393	0.0132	0.0172	0.0159	0.0071	0.1641	0.003	0.0031	0.0556	8e-04	0.1194	0.1626	0.0202	0.0021	0.131	0.0185	0.0044	0.0046	8e-04	9e-04	0.0331	0.0223	0.0196	0.0696	0.0144	0.0923	8e-04
2	rs114709725	207557965	0.91	0.406594937265203	0.77	0.773176121721263	0.56820053937123	0.771908940406853	0.0133	0.0174	0.016	0.007	0.1643	0.0029	0.0031	0.0555	8e-04	0.1196	0.1621	0.0204	0.0021	0.1312	0.0185	0.0044	0.0046	8e-04	8e-04	0.033	0.0221	0.0201	0.0694	0.0142	0.092	8e-04
2	rs16838613	207566748	0.91	0.406594937265203	0.77	0.773176121721263	0.528606064069188	0.740630380352382	0.0134	0.0175	0.016	0.007	0.1645	0.0029	0.003	0.0554	9e-04	0.1198	0.1617	0.0206	0.0021	0.1313	0.0185	0.0044	0.0046	9e-04	8e-04	0.0328	0.022	0.0206	0.0693	0.0141	0.0916	9e-04
2	rs116768218	207569623	0.91	0.406594937265203	0.76	0.840461917458717	0.500290423591757	0.709341071891551	0.0134	0.0175	0.016	0.007	0.1645	0.0028	0.0031	0.0555	9e-04	0.1199	0.1617	0.0207	0.0021	0.1314	0.0185	0.0042	0.0046	9e-04	8e-04	0.0328	0.022	0.0207	0.0693	0.014	0.0915	9e-04
2	rs56067462	207570529	0.91	0.406594937265203	0.77	0.773176121721263	0.494817324549193	0.700562895930641	0.0134	0.0175	0.016	0.0069	0.1645	0.0028	0.0031	0.0555	9e-04	0.1199	0.1617	0.0207	0.0021	0.1313	0.0185	0.0042	0.0046	9e-04	8e-04	0.0328	0.022	0.0207	0.0694	0.014	0.0914	9e-04
2	rs12052643	207575797	0.91	0.406594937265203	0.77	0.773176121721263	0.454006616185664	0.596373958321356	0.0135	0.0175	0.0163	0.0069	0.1642	0.0027	0.0031	0.0555	9e-04	0.1202	0.162	0.0212	0.0021	0.1311	0.0185	0.0034	0.0046	0.001	8e-04	0.0326	0.0221	0.0209	0.0694	0.0141	0.0911	0.001
2	rs72960727	207575920	0.91	0.406594937265203	0.77	0.773176121721263	0.448427500040699	0.586944963210047	0.0136	0.0175	0.0163	0.0069	0.1641	0.0027	0.0031	0.0555	9e-04	0.1202	0.1619	0.0212	0.0021	0.1311	0.0185	0.0034	0.0046	0.001	8e-04	0.0326	0.0221	0.0209	0.0694	0.0141	0.0911	0.001
2	rs12052769	207577281	0.91	0.406594937265203	0.77	0.773176121721263	0.297457579253731	0.510520866339731	0.0141	0.0173	0.0169	0.0065	0.1643	0.0025	0.0032	0.0557	0.001	0.1202	0.1619	0.0218	0.0018	0.1303	0.0186	0.0033	0.0046	0.001	8e-04	0.0325	0.0219	0.0214	0.0692	0.014	0.0907	0.001
2	rs75725647	207577451	0.91	0.406594937265203	0.77	0.773176121721263	0.280184368994534	0.48234356693159	0.0141	0.0174	0.017	0.0065	0.1641	0.0025	0.0032	0.0557	0.001	0.1201	0.1619	0.0218	0.0018	0.1303	0.0186	0.0033	0.0046	0.001	8e-04	0.0325	0.0219	0.0214	0.0692	0.014	0.0906	0.001
2	rs16838677	207581835	0.92	0.368072033098782	0.77	0.773176121721263	0.149368888074165	0.359540704723624	0.0144	0.0175	0.0181	0.0059	0.1645	0.0022	0.003	0.0552	0.001	0.1191	0.1618	0.0225	0.0017	0.1303	0.0188	0.0031	0.0045	0.0012	8e-04	0.0322	0.0218	0.0216	0.0697	0.0143	0.0901	0.001
2	rs16838700	207585986	0.92	0.368072033098782	0.77	0.773176121721263	0.150853461643737	0.362930373415725	0.0144	0.0175	0.0181	0.0059	0.1645	0.0022	0.003	0.0552	0.001	0.1191	0.1618	0.0225	0.0017	0.1303	0.0188	0.0031	0.0045	0.0012	8e-04	0.0322	0.0218	0.0216	0.0697	0.0143	0.0901	0.001
2	rs111368644	207586840	0.92	0.368072033098782	0.77	0.773176121721263	0.151383407617269	0.364439787967224	0.0144	0.0175	0.0181	0.0059	0.1645	0.0022	0.003	0.0552	0.001	0.1192	0.1618	0.0225	0.0017	0.1303	0.0188	0.0031	0.0045	0.0012	8e-04	0.0322	0.0218	0.0216	0.0697	0.0143	0.0901	0.001
2	rs4675633	207602049	0.92	0.368072033098782	0.77	0.773176121721263	0.112114089591535	0.355160200078183	0.0144	0.0169	0.0184	0.0057	0.165	0.0021	0.003	0.055	0.001	0.1189	0.162	0.0229	0.0019	0.1303	0.0188	0.0031	0.0046	0.0013	9e-04	0.0322	0.0218	0.0215	0.0696	0.0143	0.0898	0.0011
2	rs2287632	207603221	0.92	0.368072033098782	0.77	0.773176121721263	0.109478786159723	0.351666865093201	0.0144	0.0169	0.0184	0.0057	0.165	0.0021	0.003	0.055	0.001	0.1189	0.162	0.0229	0.0019	0.1303	0.0188	0.0031	0.0046	0.0013	9e-04	0.0321	0.0218	0.0215	0.0696	0.0143	0.0898	0.0011
2	rs113861341	207605410	0.92	0.368072033098782	0.77	0.773176121721263	0.107581582840425	0.348680468442254	0.0144	0.0169	0.0185	0.0057	0.165	0.0021	0.003	0.055	0.0011	0.1188	0.162	0.023	0.0019	0.1303	0.0188	0.0031	0.0046	0.0013	9e-04	0.0321	0.0218	0.0215	0.0696	0.0142	0.0898	0.0011
2	rs61744963	207615724	0.92	0.368072033098782	0.77	0.773176121721263	0.104456311387792	0.282348958124428	0.0146	0.0171	0.0188	0.0052	0.1649	0.0019	0.003	0.0549	0.0015	0.1181	0.1623	0.0235	0.0023	0.1303	0.0187	0.0031	0.0046	0.0015	0.001	0.0319	0.0216	0.0214	0.0693	0.0142	0.0894	0.0012
2	rs6742102	207618183	0.92	0.368072033098782	0.77	0.773176121721263	0.106158774304606	0.279551517987119	0.0146	0.0171	0.0188	0.0052	0.1649	0.0019	0.003	0.0549	0.0016	0.1181	0.1623	0.0235	0.0023	0.1303	0.0187	0.0031	0.0046	0.0015	0.001	0.0319	0.0216	0.0214	0.0693	0.0142	0.0894	0.0012
2	rs3815686	207633002	0.92	0.368072033098782	0.77	0.773176121721263	0.126706438268258	0.266266994424014	0.0146	0.0172	0.0191	0.0051	0.1647	0.0019	0.003	0.055	0.0017	0.1179	0.1627	0.0237	0.0024	0.1302	0.0186	0.0031	0.0046	0.0015	0.001	0.0319	0.0216	0.0211	0.0692	0.0142	0.0892	0.0012
2	rs2277912	207634236	0.92	0.368072033098782	0.77	0.773176121721263	0.126676638868043	0.266381645968273	0.0146	0.0172	0.0191	0.0051	0.1647	0.0019	0.003	0.055	0.0017	0.1179	0.1627	0.0237	0.0024	0.1302	0.0186	0.0031	0.0046	0.0015	0.001	0.0319	0.0216	0.0211	0.0692	0.0142	0.0892	0.0012
2	rs112234180	207644106	0.92	0.368072033098782	0.77	0.773176121721263	0.125636338435919	0.267069877555314	0.0146	0.0172	0.0191	0.0051	0.1647	0.0019	0.003	0.055	0.0017	0.1179	0.1627	0.0237	0.0024	0.1302	0.0186	0.0031	0.0046	0.0015	0.001	0.0319	0.0216	0.0211	0.0692	0.0142	0.0892	0.0012
2	rs72959512	207645516	0.92	0.368072033098782	0.77	0.773176121721263	0.125458524038934	0.267069877555314	0.0146	0.0172	0.0191	0.0051	0.1647	0.0019	0.003	0.055	0.0017	0.1179	0.1627	0.0237	0.0024	0.1302	0.0186	0.0031	0.0046	0.0015	0.001	0.0319	0.0216	0.0211	0.0692	0.0142	0.0892	0.0012
2	rs60652129	207649313	0.92	0.368072033098782	0.77	0.773176121721263	0.125162506644569	0.266610995120103	0.0146	0.0172	0.0191	0.0051	0.1647	0.0019	0.003	0.055	0.0017	0.1179	0.1627	0.0237	0.0024	0.1302	0.0186	0.0031	0.0046	0.0015	0.001	0.0319	0.0216	0.0211	0.0692	0.0142	0.0892	0.0012
2	rs114134737	207654791	0.92	0.368072033098782	0.77	0.773176121721263	0.120917953411099	0.262378009830485	0.0146	0.0172	0.0191	0.0051	0.1647	0.0019	0.003	0.055	0.0017	0.1179	0.1627	0.0237	0.0024	0.1302	0.0187	0.0031	0.0046	0.0015	0.001	0.0319	0.0216	0.0211	0.0692	0.0142	0.0891	0.0013
2	rs77360126	207662640	0.92	0.368072033098782	0.77	0.773176121721263	0.122196531314632	0.248796669956362	0.0147	0.0172	0.0192	0.0051	0.1646	0.0019	0.003	0.055	0.0017	0.1179	0.1626	0.0237	0.0024	0.1301	0.0187	0.0031	0.0046	0.0016	0.001	0.0318	0.0216	0.0211	0.0691	0.0144	0.0891	0.0013
2	rs10164949	207681005	0.92	0.368072033098782	0.77	0.773176121721263	0.131376808941707	0.235446497019271	0.0147	0.0172	0.0193	0.0051	0.1644	0.0019	0.003	0.055	0.0018	0.118	0.1625	0.0237	0.0025	0.1299	0.0188	0.0031	0.0046	0.0017	0.001	0.0316	0.0216	0.021	0.069	0.0147	0.0889	0.0014
2	rs11692535	207696167	0.92	0.368072033098782	0.77	0.773176121721263	0.131620638411964	0.226461027254061	0.0147	0.0171	0.0197	0.005	0.1643	0.0019	0.0029	0.055	0.0018	0.118	0.1626	0.0238	0.0025	0.1299	0.0189	0.0032	0.0046	0.002	0.001	0.0315	0.0217	0.0207	0.0687	0.0147	0.0887	0.0014
2	rs78624892	207707558	0.92	0.368072033098782	0.77	0.773176121721263	0.133181469580871	0.226896709366062	0.0147	0.0171	0.0198	0.005	0.1643	0.0019	0.0029	0.055	0.0018	0.118	0.1626	0.0238	0.0025	0.1299	0.0189	0.0032	0.0046	0.0021	0.001	0.0315	0.0217	0.0207	0.0687	0.0147	0.0886	0.0015
2	rs79978111	207711276	0.92	0.368072033098782	0.77	0.773176121721263	0.130981168137706	0.228969909277093	0.0147	0.0171	0.0198	0.005	0.1643	0.0019	0.0029	0.055	0.0018	0.118	0.1626	0.0238	0.0025	0.1299	0.0189	0.0032	0.0045	0.0021	0.001	0.0315	0.0216	0.0206	0.0687	0.0147	0.0887	0.0014
2	rs72957126	207714008	0.92	0.368072033098782	0.77	0.773176121721263	0.131011576462426	0.228205386790011	0.0147	0.0171	0.0198	0.005	0.1643	0.0019	0.0029	0.055	0.0018	0.1179	0.1626	0.0238	0.0025	0.13	0.0189	0.0032	0.0046	0.0021	0.001	0.0315	0.0216	0.0206	0.0687	0.0147	0.0887	0.0014
2	rs7575427	207714481	0.92	0.368072033098782	0.77	0.773176121721263	0.131407272699055	0.227987104214197	0.0147	0.0171	0.0198	0.005	0.1642	0.0019	0.0029	0.055	0.0018	0.1179	0.1626	0.0238	0.0025	0.13	0.0189	0.0032	0.0046	0.0021	0.001	0.0315	0.0216	0.0206	0.0687	0.0147	0.0887	0.0014
2	rs6737069	207717431	0.92	0.368072033098782	0.77	0.773176121721263	0.132997266298251	0.230172975102048	0.0147	0.0171	0.0198	0.005	0.1641	0.0019	0.0029	0.055	0.0018	0.1179	0.1626	0.0238	0.0025	0.13	0.0189	0.0032	0.0046	0.0021	0.001	0.0315	0.0216	0.0206	0.0687	0.0147	0.0888	0.0014
2	rs57039370	207717630	0.92	0.368072033098782	0.77	0.773176121721263	0.132353764748476	0.232365587841806	0.0147	0.0171	0.0198	0.005	0.1641	0.0019	0.0029	0.055	0.0018	0.1179	0.1626	0.0238	0.0025	0.13	0.0189	0.0032	0.0046	0.0021	0.001	0.0315	0.0216	0.0206	0.0687	0.0147	0.0888	0.0014
2	rs6755560	207717783	0.92	0.368072033098782	0.78	0.709419594942363	0.131254996556401	0.231816804768686	0.0147	0.0171	0.0198	0.005	0.1642	0.0019	0.0029	0.0551	0.0018	0.1179	0.1626	0.0237	0.0025	0.13	0.0189	0.0032	0.0045	0.0021	0.001	0.0315	0.0216	0.0206	0.0687	0.0147	0.0888	0.0014
2	rs6731722	207721220	0.92	0.368072033098782	0.78	0.709419594942363	0.117472579980159	0.22439526242561	0.0147	0.0171	0.02	0.005	0.1644	0.0018	0.0029	0.0551	0.0018	0.1179	0.1625	0.0238	0.0025	0.13	0.0189	0.0031	0.0045	0.0023	0.001	0.0315	0.0216	0.0205	0.0687	0.0146	0.0884	0.0015
2	rs17801230	207722425	0.91	0.406594937265203	0.78	0.709419594942363	0.108527618232476	0.263634257156955	0.0146	0.0171	0.0201	0.0049	0.1648	0.0017	0.003	0.0551	0.0018	0.1182	0.1621	0.0239	0.0025	0.1298	0.0189	0.003	0.0045	0.0023	0.001	0.0315	0.0216	0.0204	0.0686	0.0146	0.0884	0.0015
2	rs13026389	207723349	0.91	0.406594937265203	0.78	0.709419594942363	0.0762624279015356	0.302166140036837	0.0137	0.0171	0.0231	0.0034	0.1704	0.002	0.0036	0.052	0.0016	0.1159	0.1602	0.024	0.0026	0.1287	0.0207	0.0033	0.0058	0.0023	0.001	0.0292	0.0212	0.0198	0.0676	0.0161	0.0891	0.0015
2	rs17744719	207723830	0.9	0.447749409690379	0.78	0.709419594942363	0.177534590790224	0.468814998408806	0.0131	0.0173	0.0244	0.0024	0.172	0.0022	0.0043	0.0514	0.0015	0.1159	0.1602	0.0239	0.0025	0.1289	0.0215	0.0035	0.006	0.0023	0.001	0.0283	0.0213	0.0195	0.0667	0.0159	0.0882	0.0015
2	rs7565773	207723962	0.9	0.447749409690379	0.78	0.709419594942363	0.21171768878105	0.41586638861784	0.013	0.0173	0.0247	0.0022	0.1723	0.0022	0.0045	0.0513	0.0014	0.1159	0.1601	0.024	0.0025	0.129	0.0217	0.0035	0.0061	0.0023	0.001	0.0281	0.0214	0.0194	0.0665	0.0159	0.0881	0.0015
2	rs10196166	207726613	0.9	0.447749409690379	0.78	0.709419594942363	0.229336623847261	0.414822314671154	0.0129	0.0172	0.025	0.0022	0.1726	0.0023	0.0046	0.0515	0.0014	0.1154	0.1602	0.0243	0.0023	0.1287	0.022	0.0036	0.0061	0.0023	0.001	0.0279	0.0215	0.0195	0.0664	0.0159	0.0876	0.0016
2	rs10179420	207730737	0.9	0.447749409690379	0.78	0.709419594942363	0.232929375520443	0.417172482456739	0.0128	0.0172	0.0251	0.0022	0.1726	0.0023	0.0046	0.0515	0.0014	0.1153	0.1602	0.0244	0.0023	0.1287	0.0221	0.0036	0.0061	0.0023	0.001	0.0279	0.0215	0.0195	0.0666	0.0159	0.0875	0.0016
2	rs11687222	207735070	0.9	0.447749409690379	0.78	0.709419594942363	0.243936952024686	0.407793553039966	0.0128	0.0173	0.0253	0.0022	0.1727	0.0023	0.0047	0.0515	0.0014	0.1152	0.1599	0.0245	0.0023	0.1288	0.0222	0.0037	0.0061	0.0023	0.001	0.0277	0.0216	0.0194	0.0665	0.0159	0.0872	0.0016
2	rs76065962	207735353	0.9	0.447749409690379	0.78	0.709419594942363	0.247478217800658	0.408572907230881	0.0128	0.0173	0.0253	0.0022	0.1727	0.0023	0.0047	0.0515	0.0014	0.1152	0.1599	0.0246	0.0022	0.1288	0.0222	0.0037	0.0061	0.0023	0.001	0.0277	0.0216	0.0194	0.0665	0.0159	0.0872	0.0016
2	rs11888758	207736932	0.9	0.447749409690379	0.78	0.709419594942363	0.301544526194223	0.362176333034778	0.0134	0.0173	0.0252	0.0022	0.1725	0.0023	0.0047	0.0514	0.0017	0.1148	0.1592	0.0246	0.0022	0.1286	0.0223	0.0037	0.0061	0.0022	0.0012	0.0276	0.0216	0.0193	0.0665	0.0163	0.0875	0.0016
2	rs10515949	207737913	0.9	0.447749409690379	0.78	0.709419594942363	0.299886719202155	0.355535071148623	0.0134	0.0173	0.0253	0.0022	0.1725	0.0023	0.0047	0.0514	0.0017	0.1148	0.1591	0.0246	0.0022	0.1287	0.0223	0.0037	0.0061	0.0022	0.0012	0.0275	0.0216	0.0194	0.0665	0.0162	0.0875	0.0016
2	rs12464485	207743274	0.9	0.447749409690379	0.78	0.709419594942363	0.311344672828524	0.359666086638518	0.0133	0.0174	0.0255	0.0023	0.1721	0.0024	0.0048	0.0516	0.0018	0.1145	0.1583	0.0248	0.0022	0.129	0.0227	0.0037	0.0061	0.0021	0.0012	0.0275	0.0216	0.0195	0.0662	0.0161	0.0876	0.0016
2	rs10187986	207749505	0.9	0.447749409690379	0.78	0.709419594942363	0.319193191547623	0.349177693295451	0.0133	0.0174	0.0255	0.0023	0.1721	0.0024	0.0048	0.0516	0.0018	0.1145	0.1582	0.0248	0.0022	0.1291	0.0228	0.0037	0.0062	0.0022	0.0012	0.0275	0.0216	0.0195	0.0661	0.0161	0.0876	0.0016
2	rs11685497	207754837	0.9	0.447749409690379	0.78	0.709419594942363	0.320200378183818	0.340999659973837	0.0133	0.0175	0.0256	0.0023	0.172	0.0024	0.0048	0.0516	0.0018	0.1144	0.1579	0.0248	0.0022	0.1291	0.0228	0.0037	0.0062	0.0021	0.0012	0.0275	0.0216	0.0196	0.0661	0.0161	0.0876	0.0016
2	rs10179691	207761094	0.9	0.447749409690379	0.78	0.709419594942363	0.321663755119593	0.337793431044956	0.0133	0.0175	0.0256	0.0023	0.172	0.0024	0.0048	0.0516	0.0018	0.1144	0.1579	0.0248	0.0022	0.1291	0.0229	0.0037	0.0062	0.0021	0.0012	0.0275	0.0216	0.0196	0.0662	0.0161	0.0876	0.0016
2	rs76499061	207782707	0.9	0.447749409690379	0.78	0.709419594942363	0.322472632733694	0.345825384522591	0.0133	0.0175	0.0256	0.0023	0.1718	0.0024	0.0048	0.0517	0.0018	0.1143	0.1578	0.0248	0.0022	0.1291	0.0229	0.0037	0.0062	0.0021	0.0012	0.0275	0.0217	0.0196	0.0662	0.016	0.0877	0.0016
2	rs35946784	207799408	0.9	0.447749409690379	0.78	0.709419594942363	0.360235773519015	0.300023504892742	0.0132	0.0174	0.0259	0.0024	0.1703	0.0024	0.0048	0.0519	0.0019	0.1137	0.158	0.0249	0.0022	0.1292	0.0234	0.0037	0.0062	0.002	0.0013	0.0275	0.0221	0.0195	0.0666	0.016	0.0877	0.0017
2	rs10932172	207802116	0.9	0.447749409690379	0.78	0.709419594942363	0.396932988274751	0.272942033827766	0.0132	0.0174	0.026	0.0024	0.1696	0.0024	0.0049	0.0521	0.0019	0.1132	0.1579	0.0249	0.0022	0.1292	0.0238	0.0037	0.0062	0.002	0.0013	0.0274	0.0224	0.0193	0.0669	0.0161	0.0876	0.0018
2	rs62196047	207805840	0.9	0.447749409690379	0.78	0.709419594942363	0.405307335930595	0.274445166579399	0.0133	0.0173	0.0261	0.0024	0.1694	0.0024	0.0049	0.0522	0.0019	0.1131	0.1579	0.0249	0.0022	0.1293	0.0239	0.0037	0.0062	0.0019	0.0013	0.0273	0.0224	0.0192	0.067	0.0161	0.0876	0.0018
2	rs114835835	207809544	0.9	0.447749409690379	0.78	0.709419594942363	0.457986509033698	0.262834610220234	0.0134	0.0172	0.0265	0.0025	0.1687	0.0025	0.0049	0.0525	0.002	0.1124	0.1577	0.0249	0.0021	0.1297	0.0243	0.0037	0.0062	0.0019	0.0014	0.0274	0.0226	0.0189	0.0671	0.0162	0.0873	0.0018
2	rs13420911	207820276	0.9	0.447749409690379	0.79	0.649136622646432	0.489498050519832	0.249357999179389	0.0135	0.0171	0.0268	0.0025	0.1684	0.0025	0.005	0.0528	0.002	0.1119	0.1578	0.0248	0.0021	0.1299	0.0243	0.0037	0.0062	0.0019	0.0014	0.0275	0.0226	0.0187	0.0672	0.0162	0.0871	0.0019
2	rs11903403	207824384	0.9	0.447749409690379	0.8	0.592267592767429	0.487066726838861	0.244320530869722	0.0135	0.0171	0.0268	0.0025	0.1683	0.0025	0.005	0.0528	0.002	0.1118	0.1578	0.0248	0.0021	0.1299	0.0245	0.0037	0.0062	0.0019	0.0014	0.0275	0.0226	0.0187	0.0673	0.0162	0.087	0.0019
2	rs62617140	207827220	0.9	0.447749409690379	0.81	0.53874877155386	0.471497969677638	0.243651343463294	0.0135	0.0171	0.0268	0.0025	0.1683	0.0025	0.005	0.0529	0.0019	0.1117	0.1578	0.0248	0.0021	0.1299	0.0245	0.0037	0.0062	0.0019	0.0014	0.0275	0.0227	0.0187	0.0673	0.0163	0.087	0.0019
2	rs17639570	207828958	0.9	0.447749409690379	0.81	0.53874877155386	0.475798014634372	0.241424953590957	0.0135	0.0171	0.0268	0.0025	0.1683	0.0025	0.005	0.0529	0.0019	0.1117	0.1578	0.0248	0.0021	0.1299	0.0245	0.0037	0.0062	0.0019	0.0014	0.0275	0.0227	0.0186	0.0673	0.0163	0.087	0.0018
2	rs58947095	207831244	0.9	0.447749409690379	0.81	0.53874877155386	0.482903499228133	0.253411363149183	0.0135	0.0171	0.0268	0.0025	0.1684	0.0025	0.005	0.0529	0.0019	0.1117	0.1578	0.0248	0.0021	0.13	0.0245	0.0037	0.0062	0.0019	0.0014	0.0274	0.0227	0.0186	0.0673	0.0163	0.0871	0.0018
2	rs10932174	207831791	0.9	0.447749409690379	0.81	0.53874877155386	0.483834063250847	0.252734369064526	0.0135	0.0171	0.0268	0.0025	0.1684	0.0025	0.005	0.0529	0.0019	0.1117	0.1578	0.0248	0.0021	0.13	0.0245	0.0037	0.0062	0.0019	0.0014	0.0274	0.0227	0.0186	0.0673	0.0163	0.0871	0.0018
2	rs7582305	207833983	0.9	0.447749409690379	0.81	0.53874877155386	0.48420653158318	0.270173735640947	0.0135	0.0171	0.0268	0.0025	0.1684	0.0025	0.005	0.053	0.0019	0.1117	0.1577	0.0248	0.0021	0.13	0.0245	0.0037	0.0062	0.0019	0.0014	0.0274	0.0227	0.0186	0.0673	0.0163	0.0869	0.0018
2	rs4675644	207840332	0.9	0.447749409690379	0.81	0.53874877155386	0.423946005127537	0.173458725360656	0.0141	0.017	0.0272	0.0028	0.1678	0.0026	0.0053	0.0535	0.0017	0.1111	0.1581	0.0248	0.0019	0.131	0.0249	0.0038	0.0061	0.0018	0.0012	0.027	0.0232	0.0189	0.0665	0.0163	0.0853	0.0017
2	rs12477676	207844829	0.88	0.538208189821859	0.81	0.53874877155386	0.502373996360168	0.228860641011915	0.0154	0.0178	0.0276	0.0027	0.1728	0.0025	0.0049	0.0556	9e-04	0.1059	0.1571	0.0229	0.0016	0.1345	0.0262	0.0038	0.0048	0.0013	0.001	0.0241	0.025	0.0186	0.066	0.0168	0.0842	0.0013
2	rs880173	207849378	0.88	0.538208189821859	0.81	0.53874877155386	0.463441021893909	0.229407151379004	0.0155	0.0178	0.0276	0.0027	0.1729	0.0025	0.0049	0.0556	8e-04	0.1059	0.1571	0.0229	0.0016	0.1345	0.0262	0.0038	0.0048	0.0013	0.001	0.024	0.025	0.0186	0.066	0.0168	0.0842	0.0013
2	rs35714793	207852055	0.88	0.538208189821859	0.81	0.53874877155386	0.454367721366957	0.220822063965596	0.0155	0.0178	0.0276	0.0027	0.173	0.0025	0.0049	0.0556	8e-04	0.1058	0.157	0.0229	0.0016	0.1345	0.0263	0.0038	0.0048	0.0013	0.001	0.024	0.025	0.0186	0.0661	0.0168	0.0842	0.0013
2	rs57512524	207857593	0.88	0.538208189821859	0.81	0.53874877155386	0.43654439287748	0.186360950243274	0.0156	0.0178	0.0276	0.0027	0.173	0.0025	0.0049	0.0557	8e-04	0.1058	0.157	0.0229	0.0016	0.1346	0.0263	0.0038	0.0048	0.0013	0.001	0.024	0.0251	0.0186	0.0661	0.0168	0.0842	0.0013
2	rs1453161	207861141	0.88	0.538208189821859	0.81	0.53874877155386	0.438198552902844	0.156060166133246	0.0156	0.0178	0.0277	0.0027	0.1729	0.0024	0.0049	0.0558	8e-04	0.1056	0.1573	0.0228	0.0016	0.1347	0.0264	0.0038	0.0047	0.0013	0.0011	0.0241	0.0252	0.0186	0.0661	0.0168	0.084	0.0013
2	rs7578516	207861406	0.88	0.538208189821859	0.81	0.53874877155386	0.442347462654478	0.153097045109159	0.0156	0.0178	0.0277	0.0027	0.1729	0.0024	0.0049	0.0558	8e-04	0.1056	0.1573	0.0228	0.0016	0.1347	0.0265	0.0038	0.0047	0.0013	0.001	0.0241	0.0252	0.0186	0.0661	0.0168	0.0838	0.0013
2	rs114970733	207864911	0.88	0.538208189821859	0.82	0.488512084344485	0.456778684392369	0.154146153780575	0.0156	0.0178	0.0278	0.0027	0.1732	0.0025	0.0049	0.0557	8e-04	0.1056	0.1573	0.0228	0.0016	0.1347	0.0265	0.0038	0.0048	0.0013	0.0011	0.024	0.0252	0.0187	0.0658	0.0169	0.0836	0.0013
2	rs2080711	207872075	0.88	0.538208189821859	0.82	0.488512084344485	0.454909642994521	0.152240590799791	0.0156	0.0178	0.0278	0.0027	0.1732	0.0025	0.0049	0.0557	8e-04	0.1056	0.1573	0.0228	0.0016	0.1347	0.0265	0.0038	0.0048	0.0013	0.0011	0.024	0.0252	0.0187	0.0658	0.0169	0.0836	0.0013
2	rs116187402	207872525	0.88	0.538208189821859	0.82	0.488512084344485	0.455512149396687	0.153955216378419	0.0156	0.0178	0.0278	0.0027	0.1732	0.0025	0.0049	0.0557	8e-04	0.1056	0.1573	0.0227	0.0016	0.1347	0.0265	0.0038	0.0048	0.0013	0.0011	0.024	0.0252	0.0187	0.0658	0.0169	0.0836	0.0013
2	rs115322001	207875129	0.88	0.538208189821859	0.82	0.488512084344485	0.45575326135674	0.153478242882587	0.0156	0.0178	0.0278	0.0028	0.1733	0.0025	0.0049	0.0557	8e-04	0.1055	0.1573	0.0226	0.0016	0.1346	0.0266	0.0037	0.0049	0.0013	0.0011	0.024	0.0252	0.0187	0.0658	0.0169	0.0836	0.0013
2	rs1453160	207877465	0.88	0.538208189821859	0.82	0.488512084344485	0.455632697563416	0.153382911667187	0.0156	0.0178	0.0278	0.0028	0.1733	0.0025	0.0049	0.0557	8e-04	0.1055	0.1573	0.0225	0.0016	0.1346	0.0266	0.0037	0.0049	0.0013	0.0011	0.024	0.0252	0.0187	0.0658	0.017	0.0835	0.0013
2	rs78885878	207878285	0.88	0.538208189821859	0.82	0.488512084344485	0.459135388189287	0.153382911667187	0.0156	0.0178	0.0278	0.0028	0.1733	0.0025	0.0049	0.0557	8e-04	0.1055	0.1573	0.0224	0.0017	0.1346	0.0267	0.0037	0.0049	0.0013	0.0011	0.024	0.0252	0.0187	0.0658	0.017	0.0835	0.0012
2	rs55768806	207881497	0.88	0.538208189821859	0.82	0.488512084344485	0.485200458294961	0.154719472733472	0.0156	0.0178	0.0279	0.0028	0.1733	0.0025	0.0049	0.0558	8e-04	0.1054	0.1574	0.0221	0.0017	0.1346	0.027	0.0037	0.0049	0.0013	0.0011	0.024	0.0252	0.0189	0.0657	0.017	0.0834	0.0012
2	rs34888761	207888200	0.88	0.538208189821859	0.82	0.488512084344485	0.477153373484346	0.146950423744649	0.0156	0.0178	0.028	0.0028	0.1734	0.0025	0.0049	0.0558	8e-04	0.1053	0.1574	0.022	0.0017	0.1345	0.0271	0.0037	0.0048	0.0013	0.0011	0.024	0.0253	0.0191	0.0657	0.017	0.0834	0.0012
2	rs10209177	207888269	0.88	0.538208189821859	0.82	0.488512084344485	0.477091725669579	0.146856569611535	0.0156	0.0178	0.028	0.0028	0.1734	0.0025	0.0049	0.0558	8e-04	0.1053	0.1574	0.022	0.0017	0.1345	0.0271	0.0037	0.0048	0.0013	0.0011	0.024	0.0253	0.0191	0.0657	0.017	0.0834	0.0012
2	rs112458199	207888370	0.88	0.538208189821859	0.82	0.488512084344485	0.476968441636172	0.146575137116279	0.0156	0.0178	0.028	0.0028	0.1734	0.0025	0.0049	0.0558	8e-04	0.1053	0.1574	0.022	0.0017	0.1345	0.0271	0.0037	0.0048	0.0013	0.0011	0.024	0.0253	0.0191	0.0657	0.017	0.0834	0.0012
2	rs72954240	207893169	0.88	0.538208189821859	0.82	0.488512084344485	0.475736451884341	0.143864704229417	0.0156	0.0178	0.028	0.0028	0.1734	0.0025	0.0049	0.0558	8e-04	0.1052	0.1574	0.022	0.0017	0.1345	0.0271	0.0036	0.0048	0.0013	0.0011	0.024	0.0253	0.0192	0.0657	0.017	0.0833	0.0011
2	rs34191975	207894728	0.88	0.538208189821859	0.82	0.488512084344485	0.486382026274977	0.141080163726806	0.0156	0.0178	0.0281	0.0028	0.1735	0.0025	0.0049	0.0558	8e-04	0.1052	0.1575	0.022	0.0017	0.1346	0.0271	0.0036	0.0048	0.0013	0.0011	0.024	0.0254	0.0192	0.0657	0.0171	0.0831	0.0011
2	rs1990809	207902848	0.88	0.538208189821859	0.82	0.488512084344485	0.487564983205256	0.144703912858457	0.0156	0.0178	0.0281	0.0028	0.1736	0.0025	0.0049	0.0558	8e-04	0.1051	0.1575	0.0219	0.0017	0.1344	0.0271	0.0036	0.0048	0.0013	0.0011	0.0239	0.0253	0.0192	0.0656	0.017	0.0834	0.0011
2	rs76847387	207903328	0.88	0.538208189821859	0.82	0.488512084344485	0.489061228632452	0.142284369371962	0.0156	0.0178	0.0281	0.0028	0.1735	0.0025	0.0049	0.0557	8e-04	0.1051	0.1573	0.0219	0.0017	0.1345	0.0271	0.0036	0.0048	0.0013	0.0011	0.0239	0.0255	0.0192	0.0656	0.017	0.0834	0.0011
2	rs35805141	207907514	0.88	0.538208189821859	0.82	0.488512084344485	0.498777711196048	0.142562791242442	0.0156	0.0178	0.0281	0.0028	0.1736	0.0025	0.0049	0.0558	8e-04	0.105	0.1574	0.0219	0.0017	0.1346	0.0272	0.0036	0.0048	0.0013	0.0011	0.0238	0.0253	0.0192	0.0657	0.017	0.0834	0.0012
2	rs12694074	207914962	0.88	0.538208189821859	0.82	0.488512084344485	0.507759906141815	0.143399242274283	0.0154	0.0178	0.0281	0.0028	0.1736	0.0025	0.0049	0.056	7e-04	0.1049	0.1576	0.0219	0.0018	0.1346	0.0272	0.0036	0.0049	0.0013	0.0011	0.0239	0.0253	0.0191	0.0657	0.017	0.0834	0.0011
2	rs114605199	207915864	0.88	0.538208189821859	0.82	0.488512084344485	0.514067572976072	0.142191606047138	0.0154	0.0178	0.0282	0.0028	0.1736	0.0025	0.0048	0.056	7e-04	0.1049	0.1577	0.0218	0.0018	0.1347	0.0272	0.0036	0.0049	0.0013	0.0011	0.0239	0.0253	0.0191	0.0656	0.017	0.0832	0.0011
2	rs75471873	207923802	0.88	0.538208189821859	0.82	0.488512084344485	0.538296508203525	0.13730679929143	0.0155	0.0179	0.0282	0.0027	0.1736	0.0024	0.0048	0.0563	7e-04	0.1048	0.158	0.0218	0.0018	0.1349	0.0272	0.0035	0.0048	0.0013	0.0011	0.024	0.0254	0.0189	0.0656	0.017	0.0827	0.0011
2	rs78512212	207926192	0.88	0.538208189821859	0.82	0.488512084344485	0.54327136399345	0.135662050367464	0.0155	0.0179	0.0282	0.0027	0.1737	0.0024	0.0048	0.0563	7e-04	0.1048	0.158	0.0218	0.0018	0.135	0.0272	0.0035	0.0048	0.0013	0.0011	0.024	0.0255	0.0189	0.0656	0.017	0.0827	0.0011
2	rs10490478	207928063	0.88	0.538208189821859	0.82	0.488512084344485	0.549652220969344	0.137123690700647	0.0155	0.0179	0.0282	0.0027	0.1737	0.0024	0.0048	0.0563	7e-04	0.1048	0.1581	0.0219	0.0018	0.1351	0.0272	0.0035	0.0048	0.0013	0.0011	0.0239	0.0255	0.0188	0.0656	0.017	0.0826	0.0011
2	rs17281469	207931865	0.88	0.538208189821859	0.82	0.488512084344485	0.569943741502414	0.134660512290268	0.0155	0.0178	0.0282	0.0027	0.1737	0.0024	0.0048	0.0565	7e-04	0.1047	0.1582	0.0219	0.0018	0.1352	0.0272	0.0034	0.0048	0.0013	0.0011	0.0237	0.0256	0.0186	0.0657	0.0169	0.0826	0.0011
2	rs74679300	207935609	0.88	0.538208189821859	0.82	0.488512084344485	0.565657273981112	0.132937024043414	0.0156	0.0178	0.0282	0.0027	0.1736	0.0023	0.0047	0.0566	7e-04	0.1043	0.1583	0.0218	0.0018	0.1353	0.0272	0.0035	0.0048	0.0014	0.0011	0.0237	0.0256	0.0185	0.0657	0.0169	0.083	0.0011
2	rs7560686	207946434	0.88	0.538208189821859	0.82	0.488512084344485	0.554609922626449	0.130861674616815	0.0156	0.0178	0.0281	0.0027	0.1736	0.0023	0.0047	0.0568	7e-04	0.1036	0.1584	0.0217	0.0018	0.1355	0.0271	0.0035	0.0047	0.0014	0.0011	0.0236	0.0257	0.0183	0.0657	0.0168	0.0836	0.0011
2	rs114547709	207947710	0.88	0.538208189821859	0.82	0.488512084344485	0.56118610721646	0.12648076842974	0.0157	0.0178	0.0281	0.0027	0.1738	0.0023	0.0047	0.057	7e-04	0.1035	0.1585	0.0217	0.0018	0.135	0.0271	0.0035	0.0047	0.0014	0.0011	0.0236	0.0258	0.0183	0.0656	0.0168	0.0839	0.0011
2	rs7598034	207948857	0.88	0.538208189821859	0.83	0.441484906400802	0.561385953193361	0.124002406190473	0.0157	0.0177	0.0281	0.0026	0.1739	0.0023	0.0047	0.0571	7e-04	0.1034	0.1585	0.0217	0.0018	0.1345	0.0271	0.0035	0.0047	0.0014	0.0011	0.0237	0.026	0.0183	0.0656	0.0168	0.0842	0.0011
2	rs76954991	207950148	0.88	0.538208189821859	0.83	0.441484906400802	0.560586769434856	0.123737955677872	0.0157	0.0177	0.0281	0.0026	0.1739	0.0023	0.0047	0.0571	7e-04	0.1034	0.1585	0.0217	0.0018	0.1345	0.0271	0.0035	0.0047	0.0014	0.0011	0.0237	0.026	0.0183	0.0656	0.0168	0.0842	0.0011
2	rs74780414	207951413	0.87	0.587631181685492	0.83	0.441484906400802	0.562452361610837	0.122331128548904	0.0157	0.0177	0.0281	0.0026	0.1738	0.0023	0.0047	0.0572	7e-04	0.1034	0.1585	0.0217	0.0018	0.1344	0.0271	0.0035	0.0047	0.0014	0.0011	0.0237	0.026	0.0182	0.0656	0.0168	0.0843	0.0011
2	rs1263612	207963297	0.87	0.587631181685492	0.83	0.441484906400802	0.559455506351143	0.105100556467389	0.0158	0.0178	0.028	0.0026	0.1729	0.0023	0.0047	0.0576	8e-04	0.1035	0.1583	0.0214	0.0019	0.1342	0.0269	0.0037	0.0047	0.0014	0.0012	0.0237	0.0263	0.0179	0.066	0.0166	0.0848	0.0011
2	rs76874879	207965455	0.87	0.587631181685492	0.83	0.441484906400802	0.581402978077965	0.102791874711138	0.0158	0.0178	0.028	0.0026	0.1727	0.0023	0.0047	0.0577	8e-04	0.1035	0.1584	0.0214	0.0019	0.1341	0.0269	0.0037	0.0047	0.0014	0.0012	0.0238	0.0263	0.0176	0.0663	0.0165	0.0848	0.0011
2	rs1263608	207968218	0.87	0.587631181685492	0.83	0.441484906400802	0.592489944415931	0.100665969971369	0.0158	0.0178	0.028	0.0026	0.1726	0.0023	0.0047	0.0577	8e-04	0.1035	0.1585	0.0214	0.0019	0.1341	0.0269	0.0037	0.0048	0.0014	0.0012	0.0238	0.0263	0.0174	0.0665	0.0165	0.0848	0.0011
2	rs77712319	207969399	0.87	0.587631181685492	0.83	0.441484906400802	0.594541069228763	0.102217816294726	0.0158	0.0178	0.028	0.0026	0.1726	0.0023	0.0047	0.0577	8e-04	0.1035	0.1585	0.0214	0.0019	0.1342	0.0269	0.0037	0.0048	0.0014	0.0012	0.0237	0.0263	0.0174	0.0665	0.0165	0.0849	0.0011
2	rs17216549	207973529	0.87	0.587631181685492	0.83	0.441484906400802	0.596526941494195	0.103120468461407	0.0157	0.0178	0.028	0.0026	0.1727	0.0023	0.0047	0.0577	8e-04	0.1035	0.1584	0.0214	0.0019	0.1343	0.0268	0.0037	0.0048	0.0014	0.0012	0.0237	0.0264	0.0174	0.0665	0.0164	0.0849	0.0011
2	rs17282552	207973815	0.87	0.587631181685492	0.83	0.441484906400802	0.601126696650472	0.102627730579959	0.0157	0.0178	0.0281	0.0027	0.1726	0.0024	0.0048	0.0577	8e-04	0.103	0.1585	0.0214	0.0019	0.1341	0.0268	0.0038	0.005	0.0014	0.0012	0.0237	0.0264	0.0174	0.0666	0.0164	0.0849	0.0011
2	rs2244089	207981241	0.87	0.587631181685492	0.83	0.441484906400802	0.598378609958516	0.0910031626016865	0.0158	0.0178	0.0281	0.0028	0.1727	0.0026	0.0049	0.058	8e-04	0.1027	0.1576	0.0211	0.0019	0.1334	0.0269	0.004	0.0052	0.0014	0.0012	0.0239	0.0267	0.0176	0.0668	0.0163	0.0849	0.0011
2	rs2287503	207982585	0.87	0.587631181685492	0.83	0.441484906400802	0.563853461532015	0.0910031626016865	0.0159	0.0174	0.028	0.0031	0.1728	0.0029	0.0051	0.0577	8e-04	0.1022	0.1556	0.0203	0.0019	0.1329	0.0269	0.0044	0.0055	0.0014	0.0012	0.0255	0.0273	0.018	0.0669	0.016	0.0853	0.0011
2	rs2300941	207990793	0.88	0.538208189821859	0.83	0.441484906400802	0.541763533767432	0.0727964518298534	0.0159	0.0175	0.0273	0.0032	0.1744	0.003	0.0051	0.0587	7e-04	0.1014	0.1549	0.0195	0.0018	0.1321	0.0272	0.0043	0.0054	0.0014	0.0011	0.0263	0.0279	0.018	0.0677	0.0156	0.0846	0.001
2	rs16839275	207992155	0.88	0.538208189821859	0.83	0.441484906400802	0.54701668377937	0.0752440170072701	0.0159	0.0176	0.0273	0.0031	0.1745	0.003	0.0051	0.0587	7e-04	0.1014	0.1548	0.0195	0.0018	0.1322	0.0272	0.0043	0.0054	0.0014	0.0011	0.0264	0.0279	0.018	0.0678	0.0156	0.0846	0.001
2	rs77134429	208002228	0.88	0.538208189821859	0.83	0.441484906400802	0.528347068865601	0.0643604274852691	0.0161	0.0174	0.027	0.0031	0.1749	0.003	0.0051	0.0592	7e-04	0.1012	0.1543	0.019	0.0018	0.1321	0.0274	0.0042	0.0052	0.0014	0.0011	0.0269	0.0276	0.0179	0.0687	0.0155	0.0843	0.001
2	rs1035267	208011105	0.88	0.538208189821859	0.83	0.441484906400802	0.519641380848386	0.0578509020105785	0.0163	0.0173	0.0268	0.0031	0.1751	0.003	0.0051	0.0593	7e-04	0.1011	0.1539	0.0188	0.0018	0.1321	0.0274	0.0042	0.0051	0.0015	0.0011	0.0272	0.0277	0.0179	0.0691	0.0154	0.0842	0.001
2	rs72966214	208014310	0.88	0.538208189821859	0.83	0.441484906400802	0.506617062615366	0.0498008885775442	0.0165	0.0173	0.0266	0.0031	0.1752	0.003	0.0051	0.0593	7e-04	0.1009	0.1536	0.0187	0.0018	0.132	0.0273	0.0041	0.005	0.0015	0.0011	0.0274	0.0279	0.0179	0.0695	0.0154	0.084	0.001
2	rs1920047	208014898	0.88	0.538208189821859	0.83	0.441484906400802	0.50205803622427	0.0469774772647228	0.0166	0.0173	0.0266	0.0031	0.1752	0.003	0.0051	0.0593	7e-04	0.1008	0.1534	0.0187	0.0018	0.132	0.0273	0.0041	0.005	0.0016	0.0011	0.0275	0.028	0.0178	0.0697	0.0154	0.0839	0.001
2	rs17218369	208018221	0.88	0.538208189821859	0.83	0.441484906400802	0.462226180804162	0.0393863052735187	0.0169	0.0172	0.026	0.0031	0.1752	0.003	0.0051	0.0603	7e-04	0.1003	0.1523	0.0186	0.0019	0.1326	0.0272	0.0041	0.005	0.0017	0.0011	0.028	0.0279	0.0176	0.0706	0.0152	0.0836	0.0011
2	rs17218383	208019144	0.88	0.538208189821859	0.83	0.441484906400802	0.4578656563162	0.0395509206262521	0.0169	0.0171	0.0259	0.0031	0.1753	0.003	0.0051	0.0604	7e-04	0.1002	0.1521	0.0186	0.0019	0.1326	0.0272	0.0041	0.005	0.0017	0.0011	0.0281	0.0278	0.0176	0.0707	0.0151	0.0835	0.0011
2	rs35743869	208022301	0.88	0.538208189821859	0.83	0.441484906400802	0.456718334149175	0.0390034073936742	0.0169	0.0171	0.0259	0.0031	0.1753	0.003	0.0051	0.0604	7e-04	0.1002	0.1521	0.0186	0.0019	0.1327	0.0272	0.0041	0.005	0.0017	0.0011	0.0281	0.0278	0.0176	0.0708	0.0151	0.0835	0.0011
2	rs7568824	208025957	0.88	0.538208189821859	0.83	0.441484906400802	0.447710082065381	0.0388398252600058	0.017	0.0171	0.0258	0.0031	0.1752	0.003	0.0051	0.0606	7e-04	0.1001	0.1519	0.0186	0.0019	0.1328	0.0271	0.0041	0.005	0.0017	0.0011	0.0281	0.0278	0.0176	0.0709	0.0151	0.0835	0.0011
2	rs10490476	208028086	0.88	0.538208189821859	0.83	0.441484906400802	0.443714883348751	0.0385135930593021	0.017	0.0171	0.0258	0.0031	0.1752	0.003	0.0051	0.0606	7e-04	0.1001	0.1519	0.0187	0.0019	0.1328	0.0271	0.0041	0.005	0.0017	0.0011	0.0281	0.0278	0.0176	0.071	0.0151	0.0835	0.0011
2	rs75861751	208046551	0.88	0.538208189821859	0.83	0.441484906400802	0.402865194667749	0.0361066857100497	0.0171	0.0171	0.0254	0.0031	0.175	0.003	0.005	0.0607	7e-04	0.0996	0.1518	0.0187	0.002	0.1331	0.0271	0.004	0.005	0.0017	0.0011	0.0283	0.0278	0.0177	0.0713	0.015	0.0836	0.0011
2	rs181861224	208048241	0.88	0.538208189821859	0.83	0.441484906400802	0.394684750304352	0.0361066857100497	0.0172	0.017	0.0254	0.0031	0.1749	0.0031	0.005	0.0607	7e-04	0.0995	0.1518	0.0187	0.002	0.1331	0.027	0.004	0.005	0.0017	0.0011	0.0283	0.0278	0.0177	0.0714	0.015	0.0836	0.0011
2	rs4141428	208059440	0.88	0.538208189821859	0.83	0.441484906400802	0.388201293218964	0.0355290906486029	0.0172	0.017	0.0254	0.0031	0.1749	0.0031	0.005	0.0607	7e-04	0.0994	0.1517	0.0188	0.002	0.1332	0.027	0.004	0.005	0.0017	0.0011	0.0284	0.0279	0.0177	0.0715	0.015	0.0836	0.0011
2	rs78675069	208065463	0.88	0.538208189821859	0.83	0.441484906400802	0.384481271638392	0.0352679535612161	0.0172	0.017	0.0253	0.0031	0.1749	0.0031	0.005	0.0608	7e-04	0.0993	0.1517	0.0188	0.002	0.1331	0.027	0.004	0.005	0.0017	0.0011	0.0284	0.0279	0.0177	0.0715	0.015	0.0836	0.0011
2	rs11695409	208088987	0.88	0.538208189821859	0.83	0.441484906400802	0.339808303954197	0.0273374958803479	0.0174	0.0168	0.025	0.0032	0.1751	0.0031	0.005	0.0607	6e-04	0.0988	0.1511	0.0192	0.0022	0.1322	0.0268	0.0039	0.0051	0.0019	0.0012	0.0292	0.0279	0.0178	0.0723	0.0149	0.0834	0.0012
2	rs17285604	208090279	0.88	0.538208189821859	0.83	0.441484906400802	0.316532201949334	0.0252902034751081	0.0175	0.0168	0.0249	0.0032	0.1744	0.0031	0.005	0.0626	6e-04	0.0992	0.151	0.019	0.0022	0.1317	0.0266	0.0039	0.0051	0.0019	0.0012	0.0299	0.0272	0.0178	0.073	0.0147	0.0822	0.0013
2	rs114843806	208093369	0.88	0.538208189821859	0.83	0.441484906400802	0.300910086325042	0.0315068144255003	0.0175	0.0166	0.025	0.0031	0.1744	0.0031	0.005	0.0629	6e-04	0.0993	0.1501	0.0192	0.0022	0.1322	0.0261	0.0039	0.005	0.0019	0.0012	0.0302	0.0274	0.0177	0.0734	0.0145	0.0821	0.0013
2	rs12328009	208096911	0.88	0.538208189821859	0.83	0.441484906400802	0.300715016640338	0.0305727652821174	0.0175	0.0166	0.025	0.0031	0.1744	0.0031	0.005	0.063	6e-04	0.0993	0.1499	0.0192	0.0022	0.1323	0.026	0.004	0.005	0.0019	0.0012	0.0302	0.0274	0.0177	0.0734	0.0145	0.0821	0.0014
2	rs12329153	208097209	0.88	0.538208189821859	0.83	0.441484906400802	0.301837583595973	0.0308663190889383	0.0175	0.0166	0.025	0.0031	0.1744	0.0031	0.005	0.063	6e-04	0.0993	0.1499	0.0192	0.0022	0.1323	0.026	0.004	0.005	0.0019	0.0012	0.0302	0.0274	0.0177	0.0734	0.0145	0.0821	0.0014
2	rs16839428	208098822	0.88	0.538208189821859	0.84	0.397589870063919	0.301349238448079	0.0328060424455138	0.0175	0.0166	0.025	0.0031	0.1745	0.0031	0.005	0.063	6e-04	0.0993	0.1499	0.0192	0.0022	0.1323	0.0259	0.0039	0.005	0.0019	0.0011	0.0302	0.0274	0.0177	0.0734	0.0145	0.0821	0.0014
2	rs10165504	208100161	0.88	0.538208189821859	0.84	0.397589870063919	0.297457579253731	0.0331599704354993	0.0175	0.0166	0.025	0.003	0.1744	0.0031	0.005	0.063	6e-04	0.0994	0.1499	0.0192	0.0022	0.1324	0.0259	0.0039	0.005	0.0019	0.0011	0.0303	0.0274	0.0177	0.0735	0.0144	0.0821	0.0014
2	rs114617574	208108528	0.88	0.538208189821859	0.84	0.397589870063919	0.257462031237086	0.0454468228168755	0.0173	0.0165	0.0247	0.0029	0.1746	0.0031	0.0049	0.0634	6e-04	0.0992	0.1501	0.0191	0.0021	0.1324	0.0252	0.0038	0.0049	0.0019	0.0011	0.0307	0.0275	0.0181	0.074	0.0139	0.0823	0.0014
2	rs77822343	208114599	0.88	0.538208189821859	0.84	0.397589870063919	0.244111171070793	0.043078855317421	0.0173	0.0165	0.0247	0.0029	0.1745	0.0031	0.0049	0.0635	7e-04	0.0991	0.1501	0.0192	0.0021	0.1324	0.025	0.0038	0.0048	0.0019	0.0011	0.0308	0.0275	0.0181	0.0741	0.0138	0.0824	0.0014
2	rs1035263	208114630	0.88	0.538208189821859	0.84	0.397589870063919	0.244459814397125	0.043078855317421	0.0173	0.0165	0.0247	0.0029	0.1746	0.0031	0.0049	0.0635	7e-04	0.0991	0.1501	0.0191	0.0021	0.1324	0.025	0.0038	0.0048	0.0019	0.0011	0.0308	0.0275	0.0181	0.0741	0.0138	0.0824	0.0014
2	rs74698080	208116806	0.88	0.538208189821859	0.84	0.397589870063919	0.241505070507579	0.0509012607836079	0.0173	0.0165	0.0247	0.0028	0.1746	0.0031	0.0049	0.0635	7e-04	0.0991	0.1501	0.0191	0.0021	0.1324	0.0249	0.0038	0.0048	0.0019	0.0011	0.0308	0.0275	0.0181	0.0742	0.0138	0.0824	0.0014
2	rs12694083	208116942	0.88	0.538208189821859	0.85	0.356744695657816	0.242155151974839	0.052446903819743	0.0173	0.0165	0.0247	0.0028	0.1746	0.0031	0.0049	0.0635	7e-04	0.099	0.1502	0.0191	0.0021	0.1324	0.0249	0.0038	0.0048	0.0019	0.0011	0.0308	0.0275	0.0182	0.0742	0.0138	0.0824	0.0014
2	rs2072570	208119043	0.89	0.491600132839596	0.85	0.356744695657816	0.14249188341654	0.0567518894301204	0.0178	0.0159	0.0239	0.0029	0.1746	0.0031	0.0046	0.0638	7e-04	0.0984	0.1502	0.0196	0.0019	0.132	0.0239	0.0038	0.0047	0.002	0.0011	0.032	0.0273	0.0182	0.0751	0.0138	0.0829	0.0015
2	rs7564704	208119683	0.9	0.447749409690379	0.85	0.356744695657816	0.150357636754725	0.0652459086315517	0.0181	0.0161	0.0228	0.0026	0.1756	0.003	0.0041	0.0631	7e-04	0.0965	0.1506	0.0192	0.0016	0.1331	0.0242	0.0035	0.0044	0.0019	0.001	0.0324	0.0275	0.0187	0.0772	0.0132	0.0832	0.0015
2	rs6729582	208129356	0.91	0.406594937265203	0.85	0.356744695657816	0.209670789558794	0.180172472046848	0.0176	0.0164	0.0207	0.0018	0.1756	0.0026	0.003	0.0631	7e-04	0.0952	0.1542	0.0188	0.0012	0.1337	0.0246	0.0029	0.0033	0.0017	8e-04	0.034	0.0283	0.0185	0.0796	0.0122	0.0838	0.0014
2	rs75997349	208137628	0.91	0.406594937265203	0.85	0.356744695657816	0.204661787163522	0.167620352585726	0.0176	0.0164	0.0207	0.0018	0.1756	0.0026	0.003	0.063	7e-04	0.095	0.1541	0.0192	0.0012	0.1339	0.0246	0.0029	0.0033	0.0015	8e-04	0.0343	0.0283	0.0185	0.0795	0.0121	0.0837	0.0014
2	rs918193	208150499	0.91	0.406594937265203	0.85	0.356744695657816	0.193660939372128	0.161560986204375	0.0176	0.0164	0.0207	0.0017	0.1755	0.0026	0.003	0.063	7e-04	0.0948	0.154	0.0195	0.0012	0.1341	0.0246	0.0029	0.0032	0.0015	8e-04	0.0345	0.0284	0.0185	0.0795	0.0121	0.0836	0.0014
2	rs79826169	208152843	0.91	0.406594937265203	0.85	0.356744695657816	0.201477850189514	0.166735908740984	0.0176	0.0165	0.0207	0.0017	0.1754	0.0026	0.003	0.063	6e-04	0.0948	0.154	0.0195	0.0012	0.1341	0.0245	0.0029	0.0032	0.0015	8e-04	0.0345	0.0285	0.0185	0.0795	0.0121	0.0836	0.0014
2	rs2113381	208157326	0.91	0.406594937265203	0.85	0.356744695657816	0.185385098525039	0.160881814645972	0.0175	0.0166	0.0207	0.0017	0.1752	0.0026	0.003	0.0631	6e-04	0.0948	0.154	0.0195	0.0012	0.1338	0.0246	0.0029	0.0032	0.0016	8e-04	0.0346	0.0286	0.0186	0.0795	0.0122	0.0836	0.0014
2	rs114849202	208172810	0.91	0.406594937265203	0.85	0.356744695657816	0.128953519053315	0.148078359229789	0.0172	0.0169	0.0207	0.0017	0.1747	0.0025	0.0029	0.0633	6e-04	0.0946	0.154	0.0193	0.0011	0.1329	0.0246	0.0028	0.0031	0.0018	8e-04	0.0347	0.0288	0.0198	0.0794	0.0122	0.0843	0.0014
2	rs13411919	208174631	0.91	0.406594937265203	0.85	0.356744695657816	0.123923871927619	0.142377154684142	0.0171	0.0169	0.0207	0.0017	0.1747	0.0025	0.0029	0.0633	6e-04	0.0946	0.154	0.0193	0.0011	0.1329	0.0246	0.0028	0.0031	0.0018	8e-04	0.0347	0.0288	0.0199	0.0794	0.0122	0.0843	0.0014
2	rs723349	208176993	0.91	0.406594937265203	0.85	0.356744695657816	0.12216738159947	0.13960318846122	0.0171	0.0169	0.0207	0.0017	0.1746	0.0025	0.0029	0.0633	6e-04	0.0946	0.1541	0.0194	0.0011	0.1328	0.0246	0.0028	0.0031	0.0018	8e-04	0.0347	0.0288	0.02	0.0793	0.0122	0.0844	0.0013
2	rs114194352	208177259	0.91	0.406594937265203	0.85	0.356744695657816	0.121905224938438	0.13960318846122	0.0171	0.0169	0.0207	0.0017	0.1746	0.0025	0.0029	0.0633	6e-04	0.0946	0.1541	0.0194	0.0011	0.1328	0.0246	0.0028	0.0031	0.0018	8e-04	0.0347	0.0288	0.02	0.0793	0.0122	0.0844	0.0013
2	rs76778898	208180517	0.91	0.406594937265203	0.85	0.356744695657816	0.116450837799376	0.137948383680462	0.017	0.017	0.0207	0.0016	0.1745	0.0025	0.0029	0.0633	6e-04	0.0946	0.1541	0.0194	0.0011	0.1327	0.0246	0.0028	0.0031	0.0018	8e-04	0.0347	0.0288	0.0202	0.0793	0.0122	0.0844	0.0013
2	rs62189278	208180635	0.91	0.406594937265203	0.85	0.356744695657816	0.116281079393933	0.137581629944986	0.017	0.017	0.0207	0.0016	0.1745	0.0025	0.0029	0.0633	6e-04	0.0946	0.1541	0.0194	0.0011	0.1327	0.0246	0.0028	0.0031	0.0018	8e-04	0.0347	0.0288	0.0202	0.0793	0.0122	0.0844	0.0013
2	rs115960088	208182936	0.91	0.406594937265203	0.85	0.356744695657816	0.112114089591535	0.137673284872063	0.017	0.017	0.0208	0.0016	0.1744	0.0025	0.0029	0.0634	6e-04	0.0947	0.1542	0.0194	0.0011	0.1325	0.0246	0.0028	0.003	0.0018	8e-04	0.0346	0.0289	0.0204	0.0793	0.0122	0.0844	0.0013
2	rs71429764	208187711	0.91	0.406594937265203	0.85	0.356744695657816	0.102169418619725	0.134387839338093	0.0168	0.0172	0.0208	0.0016	0.1743	0.0025	0.0028	0.0634	6e-04	0.0947	0.1543	0.0195	0.001	0.1321	0.0246	0.0028	0.003	0.0018	8e-04	0.0346	0.0289	0.0208	0.0792	0.0122	0.0844	0.0013
2	rs7604355	208191797	0.91	0.406594937265203	0.85	0.356744695657816	0.0996567849372239	0.133480399793742	0.0168	0.0173	0.0208	0.0016	0.1743	0.0025	0.0028	0.0635	6e-04	0.0946	0.1544	0.0195	0.001	0.132	0.0246	0.0028	0.003	0.0018	8e-04	0.0346	0.0289	0.0208	0.0792	0.0122	0.0844	0.0013
2	rs17808065	208198503	0.91	0.406594937265203	0.86	0.318862054747229	0.101232333497966	0.13859106180516	0.0167	0.0173	0.0208	0.0015	0.174	0.0025	0.0028	0.0634	6e-04	0.0946	0.1544	0.0195	0.001	0.1321	0.0246	0.0028	0.003	0.0018	8e-04	0.0346	0.029	0.0208	0.0794	0.0122	0.0846	0.0013
2	rs72951651	208200249	0.91	0.406594937265203	0.87	0.283849475516541	0.101960711768999	0.139787500270611	0.0167	0.0173	0.0208	0.0015	0.174	0.0025	0.0028	0.0634	6e-04	0.0946	0.1544	0.0195	0.001	0.1321	0.0246	0.0028	0.003	0.0018	8e-04	0.0346	0.029	0.0208	0.0795	0.0122	0.0847	0.0013
2	rs2113382	208205524	0.91	0.406594937265203	0.87	0.283849475516541	0.101206380257631	0.142098864716705	0.0167	0.0173	0.0208	0.0015	0.1738	0.0025	0.0028	0.0634	6e-04	0.0946	0.1544	0.0196	0.001	0.1321	0.0247	0.0028	0.003	0.0018	8e-04	0.0346	0.0291	0.0208	0.0796	0.0122	0.0848	0.0013
2	rs6710342	208207317	0.91	0.406594937265203	0.86	0.318862054747229	0.0994513008599481	0.143585361395857	0.0166	0.0173	0.0208	0.0015	0.1737	0.0025	0.0028	0.0634	6e-04	0.0946	0.1543	0.0196	0.001	0.1322	0.0247	0.0028	0.0029	0.0018	8e-04	0.0345	0.0291	0.0208	0.0796	0.0122	0.0849	0.0013
2	rs2113383	208221168	0.91	0.406594937265203	0.86	0.318862054747229	0.0899951227402665	0.162435690875087	0.0166	0.0174	0.0206	0.0014	0.1726	0.0025	0.0027	0.0634	5e-04	0.0943	0.1545	0.0199	9e-04	0.1318	0.0247	0.0027	0.0028	0.0018	7e-04	0.0345	0.0295	0.0208	0.0803	0.0122	0.0857	0.0011
2	rs2161767	208222261	0.91	0.406594937265203	0.86	0.318862054747229	0.0876762393893931	0.163897230217901	0.0165	0.0174	0.0206	0.0014	0.1726	0.0025	0.0027	0.0634	5e-04	0.0943	0.1546	0.0199	9e-04	0.1318	0.0247	0.0027	0.0028	0.0018	7e-04	0.0345	0.0294	0.0208	0.0804	0.0121	0.0857	0.0011
2	rs62189281	208230554	0.91	0.406594937265203	0.87	0.283849475516541	0.0911568306456518	0.165069777592958	0.0165	0.0174	0.0206	0.0014	0.1723	0.0025	0.0027	0.0635	5e-04	0.0943	0.1544	0.02	9e-04	0.1314	0.0248	0.0028	0.0029	0.0019	7e-04	0.0345	0.0294	0.0209	0.0807	0.0121	0.086	0.0011
2	rs72953782	208237338	0.91	0.406594937265203	0.87	0.283849475516541	0.091375701077064	0.162922357765626	0.0165	0.0174	0.0206	0.0014	0.1722	0.0025	0.0027	0.0635	5e-04	0.0942	0.1544	0.0201	9e-04	0.1314	0.0249	0.0028	0.0029	0.0019	7e-04	0.0345	0.0294	0.0209	0.0807	0.012	0.0861	0.0011
2	rs4675669	208252832	0.91	0.406594937265203	0.87	0.283849475516541	0.0926713413371399	0.172364936005545	0.0164	0.0174	0.0206	0.0014	0.1723	0.0025	0.0027	0.0636	5e-04	0.0939	0.1543	0.0202	8e-04	0.131	0.0249	0.0028	0.0029	0.0017	7e-04	0.0345	0.0295	0.0211	0.0809	0.0119	0.0866	0.0011
2	rs11682446	208263699	0.91	0.406594937265203	0.88	0.251609301083599	0.0939042165235746	0.17695490567372	0.0164	0.0174	0.0206	0.0014	0.1723	0.0025	0.0027	0.0637	5e-04	0.0938	0.1542	0.0203	8e-04	0.1309	0.0249	0.0028	0.0029	0.0017	7e-04	0.0345	0.0295	0.021	0.081	0.0119	0.0867	0.001
2	rs17203578	208270827	0.91	0.406594937265203	0.88	0.251609301083599	0.0918388510499069	0.182700060279102	0.0164	0.0174	0.0207	0.0014	0.1723	0.0025	0.0027	0.0638	5e-04	0.0936	0.1543	0.0203	8e-04	0.1307	0.0249	0.0028	0.0029	0.0016	6e-04	0.0345	0.0295	0.0211	0.0811	0.0119	0.0869	0.001
2	rs62189295	208277545	0.91	0.406594937265203	0.88	0.251609301083599	0.0924014871051624	0.18108100866617	0.0164	0.0174	0.0207	0.0014	0.1723	0.0025	0.0027	0.0638	5e-04	0.0936	0.1543	0.0204	8e-04	0.1307	0.025	0.0028	0.0029	0.0016	6e-04	0.0345	0.0295	0.0211	0.081	0.0119	0.0869	0.001
2	rs34289388	208280861	0.91	0.406594937265203	0.88	0.251609301083599	0.0923279766995612	0.179869976297521	0.0164	0.0174	0.0207	0.0014	0.1722	0.0025	0.0027	0.0637	5e-04	0.0936	0.1543	0.0204	8e-04	0.1306	0.025	0.0028	0.0029	0.0016	6e-04	0.0345	0.0296	0.0211	0.081	0.0119	0.0869	0.001
2	rs4510210	208298672	0.91	0.406594937265203	0.88	0.251609301083599	0.096652770788914	0.174355430990166	0.0164	0.0174	0.0207	0.0014	0.1723	0.0025	0.0027	0.0636	5e-04	0.0936	0.1543	0.0204	8e-04	0.1305	0.0249	0.0027	0.0029	0.0016	7e-04	0.0345	0.0295	0.0211	0.081	0.0119	0.0871	0.001
2	rs17809990	208309509	0.91	0.406594937265203	0.88	0.251609301083599	0.100533054080012	0.173060705414726	0.0164	0.0174	0.0206	0.0014	0.1723	0.0025	0.0027	0.0636	5e-04	0.0935	0.1543	0.0204	8e-04	0.1304	0.025	0.0027	0.0029	0.0016	7e-04	0.0345	0.0295	0.0211	0.081	0.0119	0.0871	0.001
2	rs35948862	208311351	0.91	0.406594937265203	0.88	0.251609301083599	0.0994513008599481	0.173259675658703	0.0164	0.0174	0.0206	0.0014	0.1721	0.0025	0.0027	0.0636	5e-04	0.0934	0.1544	0.0204	9e-04	0.1306	0.0249	0.0027	0.0029	0.0016	7e-04	0.0345	0.0295	0.0211	0.0809	0.0119	0.0874	0.001
2	rs6725292	208334096	0.92	0.368072033098782	0.88	0.251609301083599	0.0597634210434934	0.104356314327584	0.0171	0.0182	0.0206	0.0016	0.1736	0.0028	0.003	0.0624	4e-04	0.0927	0.1535	0.0207	0.001	0.1285	0.0242	0.0029	0.0034	0.0016	7e-04	0.0348	0.0292	0.0216	0.0792	0.0121	0.0892	0.0011
2	rs4675679	208345140	0.92	0.368072033098782	0.87	0.283849475516541	0.0477029752188992	0.0936794640491989	0.0172	0.0183	0.0204	0.0016	0.1745	0.0029	0.0032	0.0623	4e-04	0.0924	0.1536	0.0211	0.001	0.1275	0.0241	0.0029	0.0034	0.0016	7e-04	0.0351	0.0289	0.0218	0.0786	0.012	0.0895	0.0011
2	rs722760	208345241	0.92	0.368072033098782	0.87	0.283849475516541	0.047607659997326	0.0936794640491989	0.0172	0.0183	0.0204	0.0016	0.1745	0.0029	0.0032	0.0623	4e-04	0.0924	0.1536	0.0211	0.001	0.1275	0.0241	0.0029	0.0034	0.0016	7e-04	0.0351	0.0289	0.0218	0.0786	0.012	0.0895	0.0011
2	rs116731073	208347250	0.92	0.368072033098782	0.87	0.283849475516541	0.0483577551561291	0.0926525454167804	0.0172	0.0183	0.0204	0.0016	0.1745	0.0029	0.0032	0.0623	4e-04	0.0924	0.1536	0.0211	0.001	0.1275	0.0241	0.0029	0.0034	0.0016	7e-04	0.0351	0.0289	0.0218	0.0786	0.012	0.0895	0.0011
2	rs4439942	208348246	0.92	0.368072033098782	0.87	0.283849475516541	0.0487599793496677	0.0923374721587286	0.0172	0.0183	0.0204	0.0016	0.1745	0.0029	0.0032	0.0623	4e-04	0.0924	0.1537	0.0211	0.001	0.1274	0.0241	0.0029	0.0034	0.0016	7e-04	0.0351	0.0289	0.0218	0.0786	0.012	0.0895	0.0011
2	rs114441638	208363690	0.92	0.368072033098782	0.87	0.283849475516541	0.0558051040098534	0.0912380688461112	0.0173	0.0183	0.0203	0.0016	0.1743	0.0029	0.0032	0.0623	4e-04	0.0923	0.1535	0.0211	0.001	0.1274	0.0241	0.0029	0.0034	0.0016	7e-04	0.0351	0.0289	0.0218	0.0786	0.0121	0.0896	0.0011
2	rs2709365	208373295	0.92	0.368072033098782	0.87	0.283849475516541	0.100739932335396	0.0565588846410579	0.0173	0.0186	0.0199	0.0019	0.1701	0.003	0.0034	0.0622	5e-04	0.0918	0.1493	0.0221	0.0013	0.1272	0.025	0.0033	0.0056	0.0017	9e-04	0.0351	0.0297	0.022	0.0792	0.0131	0.0907	0.0011
2	rs17205742	208375454	0.92	0.368072033098782	0.87	0.283849475516541	0.100791693423988	0.0565588846410579	0.0173	0.0186	0.0199	0.0019	0.1701	0.003	0.0034	0.0622	5e-04	0.0918	0.1493	0.0221	0.0013	0.1272	0.025	0.0033	0.0056	0.0017	9e-04	0.0351	0.0297	0.022	0.0792	0.0131	0.0907	0.0011
2	rs75582781	208382604	0.92	0.368072033098782	0.87	0.283849475516541	0.0934591976500298	0.0567518894301204	0.0173	0.0187	0.0198	0.0019	0.17	0.003	0.0034	0.0623	5e-04	0.0918	0.1493	0.0221	0.0013	0.1273	0.025	0.0033	0.0056	0.0017	9e-04	0.0351	0.0297	0.022	0.0792	0.0131	0.0907	0.001
2	rs17811514	208385320	0.92	0.368072033098782	0.87	0.283849475516541	0.093163258464883	0.0566875231518936	0.0173	0.0187	0.0198	0.0019	0.1699	0.003	0.0034	0.0623	5e-04	0.0918	0.1493	0.0221	0.0013	0.1273	0.025	0.0033	0.0056	0.0017	9e-04	0.0351	0.0297	0.022	0.0792	0.0131	0.0907	0.001
2	rs2253206	208391978	0.92	0.368072033098782	0.87	0.283849475516541	0.092524086539792	0.0570741906382361	0.0173	0.0187	0.0198	0.0019	0.1699	0.003	0.0034	0.0623	5e-04	0.0918	0.1493	0.0222	0.0013	0.1273	0.025	0.0033	0.0056	0.0017	9e-04	0.0351	0.0297	0.0221	0.0792	0.0131	0.0907	0.001
2	rs113252472	208404579	0.92	0.368072033098782	0.87	0.283849475516541	0.0937062658539246	0.0566231882187791	0.0173	0.0187	0.0198	0.0019	0.1698	0.003	0.0034	0.0623	5e-04	0.0918	0.1493	0.0222	0.0013	0.1274	0.0251	0.0033	0.0056	0.0016	9e-04	0.035	0.0297	0.022	0.0792	0.0132	0.0906	0.001
2	rs116550638	208428935	0.92	0.368072033098782	0.87	0.283849475516541	0.0923524760638621	0.0568162870431793	0.0173	0.0188	0.0198	0.0019	0.1698	0.003	0.0034	0.0623	5e-04	0.0917	0.1493	0.0222	0.0013	0.1275	0.0251	0.0033	0.0056	0.0016	9e-04	0.035	0.0297	0.022	0.0792	0.0132	0.0907	0.001
2	rs114210166	208431372	0.92	0.368072033098782	0.87	0.283849475516541	0.0924505145644384	0.0571387447713497	0.0173	0.0188	0.0198	0.0019	0.1698	0.003	0.0034	0.0623	5e-04	0.0917	0.1493	0.0222	0.0013	0.1275	0.0251	0.0033	0.0056	0.0016	9e-04	0.035	0.0297	0.022	0.0792	0.0132	0.0907	0.001
2	rs3770704	208439118	0.92	0.368072033098782	0.87	0.283849475516541	0.0901880860503957	0.0560455860480293	0.0173	0.0188	0.0198	0.0019	0.1698	0.003	0.0034	0.0623	5e-04	0.0917	0.1493	0.0222	0.0013	0.1274	0.0251	0.0033	0.0056	0.0016	9e-04	0.035	0.0297	0.022	0.0791	0.0133	0.0907	0.001
2	rs17811997	208440836	0.92	0.368072033098782	0.87	0.283849475516541	0.089922828966783	0.0559815651319115	0.0173	0.0188	0.0198	0.0019	0.1698	0.003	0.0034	0.0623	5e-04	0.0917	0.1493	0.0222	0.0013	0.1274	0.0251	0.0033	0.0056	0.0016	9e-04	0.035	0.0297	0.022	0.0791	0.0133	0.0907	0.001
2	rs114892556	208465546	0.92	0.368072033098782	0.87	0.283849475516541	0.0895859444481716	0.0554067937494629	0.0173	0.0188	0.0198	0.0019	0.1698	0.0031	0.0034	0.0623	5e-04	0.0917	0.1493	0.0222	0.0013	0.1273	0.0251	0.0033	0.0056	0.0016	9e-04	0.035	0.0297	0.022	0.0791	0.0132	0.0907	0.001
2	rs56129159	208466453	0.92	0.368072033098782	0.87	0.283849475516541	0.0895619119179058	0.055279413573728	0.0173	0.0188	0.0198	0.0019	0.1698	0.0031	0.0034	0.0623	5e-04	0.0916	0.1492	0.0222	0.0013	0.1273	0.0251	0.0033	0.0056	0.0016	9e-04	0.035	0.0297	0.022	0.0791	0.0132	0.0907	0.001
2	rs35371479	208468811	0.92	0.368072033098782	0.87	0.283849475516541	0.0884608295420604	0.0552157708384631	0.0173	0.0187	0.0198	0.0019	0.1698	0.0031	0.0034	0.0623	5e-04	0.0917	0.1492	0.0222	0.0013	0.1273	0.0251	0.0033	0.0056	0.0016	9e-04	0.035	0.0297	0.022	0.0791	0.0133	0.0907	0.001
2	rs7569963	208473184	0.92	0.368072033098782	0.86	0.318862054747229	0.0875340633032694	0.0553430878808383	0.0173	0.0187	0.0199	0.002	0.1698	0.0031	0.0034	0.0623	5e-04	0.0916	0.1491	0.0222	0.0013	0.1274	0.0251	0.0033	0.0056	0.0016	9e-04	0.035	0.0297	0.0221	0.0791	0.0133	0.0907	0.001
2	rs2551949	208477852	0.92	0.368072033098782	0.87	0.283849475516541	0.0911325321931123	0.054201789283204	0.0173	0.0187	0.0199	0.002	0.1698	0.0031	0.0034	0.0623	5e-04	0.0918	0.149	0.0222	0.0013	0.1273	0.0251	0.0033	0.0056	0.0016	0.001	0.035	0.0297	0.0221	0.0791	0.0133	0.0907	0.001
2	rs2709382	208496715	0.92	0.368072033098782	0.88	0.251609301083599	0.116592419210868	0.0549615158225344	0.0175	0.0186	0.0203	0.0019	0.1706	0.0031	0.0034	0.0619	4e-04	0.0919	0.1478	0.0222	0.0014	0.1267	0.025	0.0034	0.0057	0.0014	0.001	0.0349	0.0299	0.0222	0.0791	0.0133	0.0912	9e-04
2	rs2709384	208496943	0.92	0.368072033098782	0.88	0.251609301083599	0.117188213724341	0.0548345780143879	0.0175	0.0186	0.0203	0.0019	0.1706	0.0031	0.0034	0.0619	4e-04	0.0919	0.1478	0.0223	0.0014	0.1267	0.0249	0.0034	0.0057	0.0014	0.001	0.0349	0.0299	0.0222	0.0791	0.0133	0.0912	0.001
2	rs9288384	208500311	0.92	0.368072033098782	0.88	0.251609301083599	0.11280672210799	0.0561737222140632	0.0175	0.0186	0.0203	0.002	0.1706	0.0032	0.0035	0.0619	4e-04	0.0918	0.1476	0.0224	0.0014	0.1266	0.0247	0.0034	0.0057	0.0014	0.001	0.035	0.03	0.0222	0.0792	0.0133	0.0911	0.001
2	rs7594560	208505879	0.92	0.368072033098782	0.88	0.251609301083599	0.115181352087329	0.0548980311015246	0.0175	0.0186	0.0203	0.002	0.1707	0.0032	0.0035	0.0618	4e-04	0.0918	0.1476	0.0224	0.0014	0.1267	0.0246	0.0034	0.0057	0.0013	0.0011	0.0349	0.03	0.0222	0.0792	0.0133	0.0911	0.001
2	rs4675690	208507807	0.92	0.368072033098782	0.88	0.251609301083599	0.119015460097216	0.056301984089823	0.0176	0.0186	0.0203	0.002	0.1707	0.0032	0.0035	0.0618	4e-04	0.0918	0.1475	0.0223	0.0014	0.1267	0.0246	0.0034	0.0057	0.0013	0.0011	0.0349	0.03	0.0222	0.0792	0.0133	0.0911	0.001
2	rs9751478	208509582	0.92	0.368072033098782	0.88	0.251609301083599	0.124070935663717	0.0562378374433771	0.0176	0.0186	0.0203	0.002	0.1706	0.0032	0.0036	0.0618	4e-04	0.0918	0.1475	0.0223	0.0014	0.1267	0.0247	0.0034	0.0058	0.0013	0.0011	0.0349	0.0301	0.0222	0.0792	0.0133	0.0911	0.001
2	rs2709363	208520043	0.93	0.332112317682009	0.88	0.251609301083599	0.124277003201083	0.0564303715929338	0.0176	0.0186	0.0203	0.0019	0.1704	0.0032	0.0036	0.0618	7e-04	0.0918	0.1469	0.0223	0.0014	0.1268	0.0247	0.0035	0.0058	0.0013	0.0011	0.0349	0.0302	0.0222	0.0791	0.0134	0.0912	0.001
2	rs3845812	208524200	0.93	0.332112317682009	0.88	0.251609301083599	0.122897396615761	0.0568807159807942	0.0178	0.0187	0.0203	0.0019	0.1701	0.0032	0.0036	0.0617	9e-04	0.0919	0.1465	0.0224	0.0014	0.1269	0.0246	0.0035	0.0058	0.0013	0.0011	0.0348	0.0302	0.0223	0.079	0.0133	0.0913	0.001
2	rs13411341	208524963	0.93	0.332112317682009	0.88	0.251609301083599	0.114591847899918	0.0597464449684687	0.0178	0.0186	0.0203	0.0019	0.17	0.0033	0.0036	0.0616	9e-04	0.0919	0.1463	0.0224	0.0014	0.1269	0.0246	0.0035	0.0058	0.0013	0.0011	0.0348	0.0303	0.0225	0.0791	0.0133	0.0912	0.001
2	rs35707495	208525599	0.93	0.332112317682009	0.88	0.251609301083599	0.0781198408275469	0.066342698528096	0.0178	0.0186	0.0204	0.0019	0.1701	0.0033	0.0037	0.0616	9e-04	0.0918	0.1463	0.0224	0.0014	0.1269	0.0246	0.0035	0.0053	0.0014	0.0011	0.0349	0.0304	0.0227	0.0793	0.0133	0.0912	0.001
2	rs79978141	208526147	0.93	0.332112317682009	0.88	0.251609301083599	0.0853956744013605	0.0766262266642241	0.0178	0.0186	0.0203	0.0019	0.1701	0.0033	0.0037	0.0616	9e-04	0.0918	0.1462	0.0224	0.0014	0.1269	0.0245	0.0035	0.0053	0.0014	0.0011	0.0348	0.0306	0.0227	0.0792	0.0133	0.0912	0.001
2	rs2911702	208533068	0.93	0.332112317682009	0.88	0.251609301083599	0.0723399746084038	0.0466222634313	0.018	0.0189	0.0203	0.0022	0.1694	0.0034	0.0038	0.0608	0.001	0.0922	0.1454	0.0225	0.0014	0.1273	0.0243	0.0037	0.0053	0.0015	0.0013	0.0346	0.0307	0.0227	0.0787	0.0133	0.0916	0.0012
2	rs41395347	208535465	0.93	0.332112317682009	0.88	0.251609301083599	0.0706762468880391	0.0494364340385127	0.0179	0.019	0.0203	0.0022	0.1692	0.0035	0.0039	0.0606	0.001	0.0924	0.1451	0.0226	0.0014	0.1274	0.0242	0.0038	0.0054	0.0015	0.0013	0.0345	0.0309	0.0227	0.0784	0.0133	0.0918	0.0012
2	rs2551968	208536536	0.93	0.332112317682009	0.88	0.251609301083599	0.0673039738899373	0.0518262345463307	0.0179	0.019	0.0203	0.0022	0.1692	0.0035	0.0039	0.0605	0.001	0.0924	0.145	0.0227	0.0014	0.1274	0.0241	0.0038	0.0054	0.0015	0.0013	0.0345	0.031	0.0227	0.0782	0.0133	0.092	0.0012
2	rs2663893	208538525	0.94	0.298643641979994	0.88	0.251609301083599	0.0317454923983284	0.0313090895462847	0.0169	0.0191	0.0203	0.0028	0.1688	0.0039	0.0042	0.0588	0.0011	0.0925	0.1439	0.0238	0.0016	0.1267	0.0238	0.0042	0.0057	0.0017	0.0015	0.0338	0.0319	0.0232	0.0773	0.014	0.0925	0.0014
2	rs2551927	208538780	0.94	0.298643641979994	0.88	0.251609301083599	0.0359613627884323	0.030915371327677	0.0167	0.0191	0.0203	0.0029	0.1689	0.0039	0.0042	0.0586	0.0012	0.0925	0.1438	0.0238	0.0016	0.1268	0.0237	0.0042	0.0057	0.0017	0.0015	0.0338	0.0319	0.023	0.0772	0.0141	0.0927	0.0014
2	rs906848	208548378	0.96	0.238871757466757	0.88	0.251609301083599	0.0443221921113195	0.0353201105655353	0.0167	0.0192	0.0194	0.0041	0.1677	0.0039	0.0044	0.054	0.0014	0.0917	0.1401	0.0249	0.0022	0.1273	0.0223	0.0044	0.0062	0.0022	0.0016	0.0326	0.0343	0.0243	0.0744	0.0158	0.0972	0.0025
2	rs7591375	208549235	0.96	0.238871757466757	0.88	0.251609301083599	0.0435555235912251	0.0414942138465787	0.0167	0.0192	0.0194	0.0041	0.1677	0.0039	0.0044	0.0539	0.0014	0.0917	0.14	0.0249	0.0022	0.1274	0.0223	0.0044	0.0062	0.0022	0.0016	0.0326	0.0343	0.0243	0.0744	0.0158	0.0972	0.0025
2	rs12996401	208550342	0.96	0.238871757466757	0.88	0.251609301083599	0.0452205380303047	0.0449803670229448	0.0166	0.0193	0.0194	0.0042	0.1675	0.004	0.0044	0.054	0.0014	0.0917	0.1399	0.025	0.0022	0.1274	0.0223	0.0045	0.0062	0.0022	0.0016	0.0326	0.0344	0.0243	0.0744	0.0159	0.0972	0.0025
2	rs2551914	208557774	0.96	0.238871757466757	0.88	0.251609301083599	0.0500458482985441	0.048350110809401	0.0165	0.0194	0.0196	0.0045	0.167	0.004	0.0045	0.0541	0.0015	0.0908	0.1396	0.0252	0.0022	0.1273	0.0226	0.0046	0.0063	0.0022	0.0016	0.033	0.0345	0.0243	0.0739	0.0159	0.0973	0.0026
2	rs2254126	208558420	0.96	0.238871757466757	0.88	0.251609301083599	0.0532828806734005	0.0573325947688789	0.0165	0.0194	0.0196	0.0045	0.1671	0.004	0.0044	0.0541	0.0015	0.0907	0.1395	0.0252	0.0022	0.1273	0.0226	0.0046	0.0063	0.0022	0.0016	0.033	0.0345	0.0243	0.0739	0.0159	0.0973	0.0026
2	rs75697493	208558866	0.96	0.238871757466757	0.88	0.251609301083599	0.0540227235390766	0.0624035290588065	0.0165	0.0194	0.0196	0.0045	0.1671	0.004	0.0044	0.0541	0.0015	0.0907	0.1394	0.0252	0.0022	0.1273	0.0226	0.0046	0.0063	0.0022	0.0016	0.033	0.0345	0.0243	0.0739	0.016	0.0973	0.0026
2	rs76100888	208560001	0.96	0.238871757466757	0.88	0.251609301083599	0.0535230099863504	0.0681412792066994	0.0165	0.0195	0.0197	0.0046	0.167	0.004	0.0044	0.0541	0.0015	0.0907	0.1392	0.0252	0.0022	0.1272	0.0227	0.0046	0.0064	0.0022	0.0015	0.0329	0.0344	0.0243	0.0738	0.0161	0.0974	0.0026
2	rs17458775	208560343	0.96	0.238871757466757	0.87	0.283849475516541	0.0476235369037566	0.0566231882187791	0.0164	0.0195	0.0198	0.0046	0.167	0.0041	0.0045	0.0541	0.0015	0.0907	0.1389	0.0253	0.0022	0.1272	0.0228	0.0046	0.0064	0.0023	0.0015	0.0329	0.0344	0.0243	0.0737	0.0163	0.0972	0.0026
2	rs13394793	208566377	0.96	0.238871757466757	0.87	0.283849475516541	0.0498654486147287	0.0930469842341008	0.0165	0.0197	0.0199	0.0048	0.1664	0.0041	0.0045	0.0545	0.0015	0.0908	0.1386	0.0253	0.0023	0.1272	0.023	0.0046	0.0065	0.0023	0.0016	0.0327	0.034	0.0242	0.0732	0.0165	0.0976	0.0026
2	rs116048394	208568658	0.96	0.238871757466757	0.87	0.283849475516541	0.0502760833939868	0.0956668466215838	0.0165	0.0197	0.0199	0.0048	0.1664	0.0041	0.0045	0.0545	0.0015	0.0908	0.1386	0.0253	0.0023	0.1272	0.023	0.0046	0.0065	0.0023	0.0016	0.0327	0.034	0.0242	0.0732	0.0165	0.0976	0.0026
2	rs6721814	208574232	0.96	0.238871757466757	0.87	0.283849475516541	0.0502266873473041	0.0979121601905018	0.0165	0.0197	0.02	0.0048	0.1663	0.0041	0.0045	0.0545	0.0015	0.0908	0.1385	0.0253	0.0023	0.1273	0.023	0.0046	0.0065	0.0023	0.0016	0.0327	0.034	0.0242	0.0732	0.0166	0.0975	0.0026
2	rs112111951	208592189	0.96	0.238871757466757	0.88	0.251609301083599	0.0482455357210313	0.0919442287562431	0.0166	0.0197	0.02	0.0048	0.1661	0.0041	0.0044	0.0546	0.0015	0.0908	0.1384	0.0253	0.0024	0.1274	0.023	0.0046	0.0066	0.0023	0.0016	0.0327	0.034	0.0242	0.0731	0.0167	0.0976	0.0025
2	rs116181048	208596366	0.96	0.238871757466757	0.88	0.251609301083599	0.0482455357210313	0.0918656599200028	0.0166	0.0197	0.02	0.0048	0.1661	0.0041	0.0044	0.0546	0.0015	0.0908	0.1384	0.0253	0.0024	0.1274	0.023	0.0046	0.0066	0.0023	0.0016	0.0327	0.034	0.0242	0.0731	0.0167	0.0976	0.0025
2	rs2663884	208603318	0.96	0.238871757466757	0.88	0.251609301083599	0.0467713060489614	0.116850809762216	0.0166	0.0197	0.02	0.0048	0.1659	0.0041	0.0044	0.0546	0.0015	0.0909	0.1384	0.0253	0.0024	0.1274	0.0229	0.0046	0.0066	0.0023	0.0016	0.0327	0.034	0.0241	0.0731	0.0167	0.0976	0.0025
2	rs4675706	208611277	0.96	0.238871757466757	0.88	0.251609301083599	0.0426357524662864	0.0995284336681809	0.0166	0.0197	0.0201	0.0049	0.1658	0.0041	0.0044	0.0547	0.0015	0.091	0.1384	0.0253	0.0024	0.1274	0.0229	0.0046	0.0067	0.0023	0.0016	0.0326	0.0339	0.0241	0.073	0.0168	0.0975	0.0025
2	rs72962202	208622396	0.96	0.238871757466757	0.88	0.251609301083599	0.0491158013442697	0.141913448067169	0.0165	0.0197	0.0201	0.0049	0.1657	0.0041	0.0044	0.0547	0.0015	0.091	0.1383	0.0253	0.0024	0.1274	0.0229	0.0046	0.0067	0.0023	0.0016	0.0326	0.0339	0.0241	0.073	0.0168	0.0976	0.0025
2	rs77911328	208627843	0.97	0.212405230483542	0.88	0.251609301083599	0.0464426955958133	0.124708639575844	0.0165	0.0198	0.02	0.0049	0.1656	0.0041	0.0045	0.0547	0.0015	0.091	0.1381	0.0253	0.0025	0.1272	0.0228	0.0046	0.0068	0.0023	0.0016	0.0327	0.0339	0.0241	0.0729	0.0169	0.0978	0.0025
2	rs116740700	208630866	0.97	0.212405230483542	0.88	0.251609301083599	0.0473541168154893	0.120232232063049	0.0165	0.0198	0.02	0.0049	0.1656	0.0041	0.0045	0.0547	0.0015	0.091	0.138	0.0253	0.0025	0.1271	0.0228	0.0046	0.0069	0.0023	0.0016	0.0327	0.0339	0.0241	0.0728	0.0169	0.0979	0.0025
2	rs3731567	208632093	0.97	0.212405230483542	0.88	0.251609301083599	0.0474649291181946	0.116592212938476	0.0165	0.0198	0.02	0.0049	0.1656	0.0041	0.0045	0.0547	0.0015	0.091	0.138	0.0253	0.0025	0.1271	0.0228	0.0046	0.0069	0.0023	0.0016	0.0327	0.0339	0.0241	0.0728	0.0169	0.0979	0.0025
2	rs35994626	208632817	0.97	0.212405230483542	0.88	0.251609301083599	0.0472908742622093	0.117541461267201	0.0165	0.0198	0.02	0.0049	0.1656	0.0041	0.0045	0.0547	0.0015	0.091	0.138	0.0253	0.0025	0.1271	0.0228	0.0046	0.0069	0.0023	0.0016	0.0327	0.0339	0.0241	0.0728	0.0169	0.0979	0.0025
2	rs59528203	208635550	0.97	0.212405230483542	0.88	0.251609301083599	0.0493431440005447	0.134206170372496	0.0164	0.0198	0.02	0.0049	0.1656	0.0041	0.0045	0.0547	0.0015	0.091	0.138	0.0253	0.0025	0.1271	0.0228	0.0046	0.0069	0.0023	0.0016	0.0327	0.0339	0.0241	0.0728	0.0169	0.0979	0.0025
2	rs62189221	208639183	0.97	0.212405230483542	0.88	0.251609301083599	0.0530093322342275	0.159816591465539	0.0164	0.0198	0.02	0.0049	0.1657	0.0041	0.0045	0.0547	0.0015	0.091	0.1379	0.0253	0.0025	0.127	0.0228	0.0046	0.0069	0.0023	0.0016	0.0327	0.0338	0.0241	0.0728	0.0169	0.098	0.0025
2	rs6708488	208641174	0.97	0.212405230483542	0.89	0.222038712392691	0.0598188995672401	0.134933388472316	0.0164	0.0201	0.02	0.0051	0.1654	0.0043	0.0045	0.0548	0.0015	0.0908	0.1373	0.0256	0.0026	0.1264	0.0223	0.0049	0.0072	0.0024	0.0016	0.0328	0.0338	0.0242	0.0726	0.0172	0.0983	0.0026
2	rs4675713	208641908	0.97	0.212405230483542	0.89	0.222038712392691	0.0490671772418251	0.182598724583481	0.0164	0.0203	0.02	0.0052	0.1654	0.0043	0.0046	0.055	0.0015	0.0906	0.137	0.0257	0.0028	0.126	0.0221	0.0049	0.0071	0.0024	0.0016	0.0328	0.0339	0.0242	0.0724	0.0173	0.0984	0.0026
2	rs72964135	208648156	0.98	0.188103243221556	0.89	0.222038712392691	0.0357783360565546	0.511899009041047	0.0149	0.0218	0.0204	0.0059	0.1641	0.0049	0.0057	0.0566	0.0012	0.0921	0.1346	0.0249	0.0036	0.1246	0.0204	0.0054	0.0078	0.0019	0.0012	0.0331	0.0327	0.0244	0.0722	0.0181	0.0994	0.002
2	rs10188753	208649423	0.98	0.188103243221556	0.89	0.222038712392691	0.033669781743381	0.574287628868189	0.015	0.0221	0.0202	0.006	0.1638	0.005	0.0058	0.0573	0.0012	0.0923	0.1341	0.0247	0.0038	0.1242	0.0203	0.0055	0.0079	0.0019	0.0012	0.0332	0.0323	0.0244	0.0722	0.0183	0.0994	0.0019
2	rs2136448	208651612	0.97	0.212405230483542	0.89	0.222038712392691	0.0176505167545119	0.387418857261982	0.0149	0.0223	0.0194	0.0062	0.1644	0.0049	0.006	0.0568	0.0012	0.0918	0.1282	0.0255	0.0038	0.1236	0.0203	0.0055	0.0081	0.0019	0.001	0.0334	0.0318	0.0311	0.0714	0.0172	0.1016	0.0019
2	rs35752158	208651792	0.97	0.212405230483542	0.89	0.222038712392691	0.0138632542437091	0.388443529293688	0.0149	0.0224	0.0192	0.0062	0.1642	0.0049	0.006	0.0569	0.0012	0.0918	0.1277	0.0256	0.0039	0.1237	0.0203	0.0055	0.0081	0.0018	0.001	0.0335	0.0318	0.0314	0.0714	0.0174	0.1016	0.0019
2	rs4675714	208653869	0.97	0.212405230483542	0.89	0.222038712392691	0.0179518596407605	0.333368589357031	0.0149	0.0226	0.019	0.0061	0.1642	0.0049	0.006	0.0571	0.0013	0.0919	0.1273	0.0256	0.0039	0.1242	0.0202	0.0055	0.008	0.0018	0.001	0.0335	0.0315	0.0313	0.0714	0.0174	0.1015	0.0019
2	rs10497887	208666115	0.98	0.188103243221556	0.89	0.222038712392691	0.00562153955427802	0.161463899793957	0.015	0.0236	0.0184	0.0061	0.1644	0.0047	0.006	0.0587	0.0014	0.0923	0.1259	0.0256	0.0038	0.1269	0.0199	0.0055	0.0076	0.0017	9e-04	0.0336	0.0299	0.0309	0.0714	0.0172	0.1013	0.0019
2	rs62189226	208670533	0.98	0.188103243221556	0.89	0.222038712392691	0.00548347720912238	0.16978921223035	0.0148	0.024	0.0182	0.0062	0.1646	0.0046	0.0061	0.0589	0.0014	0.0925	0.1262	0.0256	0.0037	0.1281	0.0199	0.0055	0.0074	0.0016	8e-04	0.0331	0.0291	0.031	0.0715	0.0172	0.1008	0.0018
2	rs10932209	208671911	0.98	0.188103243221556	0.89	0.222038712392691	0.00432100018152365	0.144423980149105	0.0148	0.0241	0.0181	0.0062	0.1646	0.0046	0.0061	0.059	0.0014	0.0924	0.1261	0.0256	0.0037	0.1285	0.0198	0.0055	0.0074	0.0016	8e-04	0.0329	0.0288	0.031	0.0716	0.0172	0.101	0.0018
2	rs11895186	208675588	0.98	0.188103243221556	0.89	0.222038712392691	0.002905217897995	0.126125596555621	0.0146	0.0247	0.0178	0.0062	0.1646	0.0044	0.0062	0.0592	0.0013	0.0929	0.126	0.0256	0.0035	0.1293	0.0198	0.0055	0.0071	0.0016	8e-04	0.0324	0.028	0.0312	0.0719	0.017	0.1012	0.0016
2	rs28491454	208678504	0.98	0.188103243221556	0.89	0.222038712392691	0.00337266947878286	0.0919442287562431	0.0145	0.0252	0.0176	0.0061	0.1641	0.0043	0.0062	0.0594	0.0013	0.0932	0.1263	0.0257	0.0035	0.1299	0.0197	0.0054	0.0069	0.0016	8e-04	0.0323	0.0272	0.0313	0.0723	0.0168	0.1013	0.0016
2	rs112129162	208679366	0.98	0.188103243221556	0.89	0.222038712392691	0.00280210551064738	0.0819568163429922	0.0145	0.0254	0.0175	0.0061	0.164	0.0043	0.0063	0.0595	0.0013	0.0933	0.1264	0.0257	0.0035	0.1301	0.0197	0.0054	0.0068	0.0015	8e-04	0.0322	0.027	0.0314	0.0724	0.0167	0.1013	0.0016
2	rs114176833	208681153	0.98	0.188103243221556	0.89	0.222038712392691	0.00269821139082175	0.0752440170072701	0.0144	0.0257	0.0174	0.0061	0.1636	0.0042	0.0063	0.0598	0.0013	0.0936	0.1264	0.0257	0.0035	0.1307	0.0197	0.0053	0.0067	0.0016	8e-04	0.0322	0.0266	0.0314	0.0727	0.0165	0.101	0.0016
2	rs28510887	208682101	0.98	0.188103243221556	0.9	0.195029827813683	0.00223992385086296	0.0491941152509978	0.0144	0.0259	0.0174	0.0061	0.1634	0.0042	0.0063	0.0599	0.0012	0.0936	0.1265	0.0258	0.0034	0.1311	0.0196	0.0053	0.0066	0.0016	7e-04	0.0321	0.0265	0.0313	0.0728	0.0164	0.101	0.0016
2	rs16840057	208688530	0.98	0.188103243221556	0.9	0.195029827813683	0.00193018941219088	0.0344898318453624	0.0144	0.0261	0.0173	0.006	0.163	0.004	0.0062	0.0602	0.0012	0.094	0.1267	0.0259	0.0034	0.1315	0.0194	0.0052	0.0065	0.0015	7e-04	0.0327	0.0261	0.0314	0.0729	0.0164	0.1005	0.0016
2	rs2306435	208689783	0.98	0.188103243221556	0.9	0.195029827813683	0.00191742864617832	0.0338218990839475	0.0144	0.0261	0.0173	0.006	0.1629	0.004	0.0062	0.0602	0.0012	0.094	0.1267	0.0259	0.0034	0.1315	0.0194	0.0052	0.0065	0.0015	7e-04	0.0327	0.0261	0.0314	0.0729	0.0164	0.1005	0.0016
2	rs2021858	208691531	0.98	0.188103243221556	0.91	0.170469891558667	0.00131765561590231	0.0295075739799362	0.0143	0.0263	0.0173	0.0059	0.1633	0.004	0.0062	0.0602	0.0012	0.0943	0.1275	0.0258	0.0032	0.1318	0.0193	0.0052	0.0065	0.0015	7e-04	0.0325	0.0257	0.0309	0.073	0.0162	0.1007	0.0015
2	rs72964195	208691978	0.98	0.188103243221556	0.91	0.170469891558667	0.00128974423197484	0.0205254762791252	0.0142	0.0263	0.0172	0.0059	0.1635	0.0041	0.0062	0.0603	0.0012	0.0945	0.1277	0.0259	0.0031	0.1319	0.0194	0.0051	0.0065	0.0015	7e-04	0.0323	0.0256	0.0305	0.073	0.0162	0.1007	0.0015
2	rs78133783	208692284	0.98	0.188103243221556	0.91	0.170469891558667	0.00122256259774595	0.0218797911468812	0.0141	0.0265	0.0172	0.0059	0.1636	0.0041	0.0062	0.0604	0.0012	0.0946	0.1278	0.0259	0.0031	0.132	0.0193	0.0051	0.0064	0.0015	7e-04	0.0323	0.0256	0.0303	0.073	0.0161	0.1007	0.0015
2	rs6732700	208707067	0.98	0.188103243221556	0.91	0.170469891558667	0.00110036642751235	0.0295075739799362	0.0141	0.0269	0.017	0.0059	0.1644	0.0042	0.0061	0.0606	0.0011	0.0951	0.1288	0.026	0.0028	0.1323	0.019	0.0051	0.0063	0.0014	7e-04	0.0317	0.0254	0.0292	0.0733	0.0158	0.1008	0.0013
2	rs2022148	208708498	0.98	0.188103243221556	0.91	0.170469891558667	0.000993322241657958	0.026555233577288	0.0141	0.0269	0.017	0.0059	0.1644	0.0042	0.0061	0.0607	0.0011	0.0951	0.1288	0.026	0.0028	0.1323	0.019	0.0051	0.0063	0.0013	7e-04	0.0316	0.0254	0.0292	0.0733	0.0158	0.1008	0.0013
2	rs6744139	208709689	0.98	0.188103243221556	0.91	0.170469891558667	0.000914139309945167	0.0268301042016976	0.0141	0.0269	0.017	0.0059	0.1644	0.0042	0.0061	0.0607	0.0011	0.0952	0.1288	0.0259	0.0028	0.1323	0.019	0.0051	0.0063	0.0013	7e-04	0.0316	0.0254	0.0292	0.0733	0.0157	0.1009	0.0013
2	rs35562999	208716764	0.98	0.188103243221556	0.91	0.170469891558667	0.00107540478924785	0.0313090895462847	0.0141	0.027	0.017	0.0059	0.1646	0.0042	0.0061	0.0609	0.0011	0.0954	0.1288	0.0259	0.0027	0.1328	0.0189	0.0051	0.0062	0.0013	6e-04	0.0315	0.0253	0.0291	0.0733	0.0156	0.1007	0.0013
2	rs116404230	208725062	0.98	0.188103243221556	0.91	0.170469891558667	0.00114426193471504	0.0277093156342419	0.0141	0.027	0.0169	0.0059	0.1647	0.0042	0.0061	0.0611	0.0011	0.0955	0.1288	0.0259	0.0027	0.133	0.0188	0.005	0.0062	0.0013	6e-04	0.0314	0.0253	0.029	0.0734	0.0155	0.1006	0.0013
2	rs11902163	208735542	0.98	0.188103243221556	0.91	0.170469891558667	0.00133864688346362	0.02738384419659	0.0143	0.027	0.0169	0.0059	0.165	0.0041	0.006	0.0615	0.001	0.0958	0.1287	0.0259	0.0025	0.1339	0.0185	0.005	0.0061	0.0012	6e-04	0.0312	0.0253	0.0289	0.0734	0.0151	0.1003	0.0012
2	rs71418653	208744168	0.98	0.188103243221556	0.91	0.170469891558667	0.00128360773610078	0.0277093156342419	0.0143	0.027	0.0169	0.0058	0.1652	0.0041	0.006	0.0615	0.001	0.0959	0.1286	0.0259	0.0025	0.1341	0.0185	0.005	0.006	0.0012	6e-04	0.0312	0.0253	0.0288	0.0735	0.0151	0.1002	0.0011
2	rs12467643	208746126	0.98	0.188103243221556	0.91	0.170469891558667	0.00125829506916978	0.0257836955249316	0.0143	0.0269	0.0169	0.0058	0.1653	0.0041	0.006	0.0615	0.001	0.0959	0.1286	0.0258	0.0025	0.1342	0.0184	0.005	0.006	0.0012	6e-04	0.0313	0.0253	0.0288	0.0735	0.015	0.1002	0.0011
2	rs13419959	208749007	0.98	0.188103243221556	0.91	0.170469891558667	0.00160760012848933	0.0323034698908389	0.0144	0.0268	0.0168	0.0058	0.1656	0.0041	0.006	0.0617	0.001	0.097	0.1282	0.0257	0.0024	0.1349	0.0181	0.0048	0.0059	0.0011	6e-04	0.0314	0.0254	0.0285	0.0737	0.0147	0.0996	0.001
2	rs10497888	208761235	0.98	0.188103243221556	0.91	0.170469891558667	0.0034715749306627	0.0499226334494273	0.0144	0.0268	0.0166	0.006	0.1656	0.0041	0.0062	0.0621	0.001	0.0976	0.1279	0.0257	0.0023	0.1353	0.0177	0.0048	0.006	0.0011	5e-04	0.0318	0.0254	0.028	0.0737	0.0143	0.0995	0.001
2	rs17537352	208767645	0.98	0.188103243221556	0.91	0.170469891558667	0.00362893315920665	0.0515171046324881	0.0144	0.0268	0.0165	0.006	0.1657	0.0041	0.0062	0.0621	0.001	0.0976	0.1279	0.0257	0.0023	0.1354	0.0176	0.0048	0.006	0.0011	5e-04	0.0318	0.0254	0.028	0.0737	0.0142	0.0995	0.001
2	rs2718650	208774345	0.98	0.188103243221556	0.92	0.14824156235026	0.00369534415906366	0.0515171046324881	0.0144	0.0268	0.0166	0.006	0.1657	0.0041	0.0062	0.0621	0.001	0.0976	0.1279	0.0257	0.0023	0.1355	0.0176	0.0048	0.006	0.0011	5e-04	0.0318	0.0254	0.028	0.0736	0.0142	0.0995	0.001
2	rs111777641	208790198	0.98	0.188103243221556	0.92	0.14824156235026	0.00382858867716973	0.0530707769912157	0.0143	0.0268	0.0166	0.0059	0.1656	0.0041	0.0062	0.0622	0.001	0.0977	0.1277	0.0256	0.0023	0.1358	0.0175	0.0047	0.006	0.0011	5e-04	0.0321	0.0256	0.028	0.074	0.014	0.0993	0.001
2	rs2621474	208793333	0.98	0.188103243221556	0.92	0.14824156235026	0.00382613267754736	0.0507784792821353	0.0142	0.0268	0.0166	0.0059	0.1656	0.0041	0.0061	0.0622	0.001	0.0977	0.1277	0.0256	0.0023	0.1359	0.0175	0.0047	0.006	0.0011	5e-04	0.0322	0.0257	0.028	0.0741	0.014	0.0992	0.001
2	rs112694744	208808884	0.98	0.188103243221556	0.91	0.170469891558667	0.00392785339467132	0.0517643442350716	0.0142	0.0268	0.0166	0.0059	0.1655	0.0041	0.0061	0.0622	0.001	0.098	0.1278	0.0256	0.0023	0.136	0.0175	0.0047	0.006	0.0011	5e-04	0.0322	0.0257	0.028	0.074	0.0139	0.0991	0.001
2	rs12993052	208817202	0.98	0.188103243221556	0.91	0.170469891558667	0.00390035558383629	0.0518881570009337	0.0142	0.0268	0.0166	0.0058	0.1655	0.0041	0.0061	0.0622	0.001	0.0982	0.1278	0.0256	0.0023	0.136	0.0175	0.0048	0.006	0.0011	5e-04	0.0322	0.0256	0.028	0.0739	0.0139	0.099	9e-04
2	rs17537578	208817834	0.98	0.188103243221556	0.91	0.170469891558667	0.0029890585331545	0.0459741297644504	0.0142	0.0268	0.0165	0.0057	0.1655	0.004	0.0061	0.0623	0.001	0.0984	0.1281	0.0253	0.0023	0.1362	0.0174	0.0046	0.006	0.0011	5e-04	0.0323	0.0255	0.028	0.0738	0.0145	0.0989	9e-04
2	rs6435399	208822924	0.98	0.188103243221556	0.9	0.195029827813683	0.00329996726878859	0.0578509020105785	0.0141	0.0268	0.0165	0.0057	0.1656	0.004	0.0061	0.0624	0.001	0.0986	0.1277	0.0252	0.0023	0.1362	0.0171	0.0047	0.0059	0.0011	5e-04	0.0324	0.0256	0.0279	0.074	0.0143	0.0989	9e-04
2	rs62190860	208827057	0.99	0.165875049708709	0.9	0.195029827813683	0.00499968607681771	0.109777077185642	0.0132	0.0289	0.0154	0.0051	0.1728	0.0037	0.0054	0.0645	7e-04	0.1011	0.1234	0.0247	0.0021	0.1349	0.0149	0.0043	0.005	0.0012	5e-04	0.0358	0.0257	0.0264	0.077	0.0131	0.0953	6e-04
2	rs12694096	208834227	0.99	0.165875049708709	0.9	0.195029827813683	0.00497851593976716	0.116678387763124	0.0132	0.0289	0.0154	0.0051	0.1732	0.0037	0.0053	0.0645	7e-04	0.1012	0.1237	0.0247	0.0021	0.1345	0.0149	0.0043	0.005	0.0012	5e-04	0.0359	0.0257	0.0264	0.0772	0.0129	0.0952	6e-04
2	rs78972205	208834491	0.99	0.165875049708709	0.9	0.195029827813683	0.00462351938938333	0.112654380909882	0.0132	0.0289	0.0154	0.0049	0.1734	0.0035	0.0052	0.0646	7e-04	0.1013	0.1237	0.0246	0.002	0.1346	0.0148	0.0043	0.0049	0.0012	5e-04	0.0359	0.0257	0.0264	0.0773	0.013	0.0952	6e-04
2	rs4441448	208841964	0.99	0.165875049708709	0.9	0.195029827813683	0.00498455739148183	0.12799439413275	0.0132	0.0289	0.0154	0.0048	0.1737	0.0035	0.0052	0.0647	7e-04	0.1013	0.1236	0.0246	0.002	0.1345	0.0148	0.0043	0.0049	0.0012	5e-04	0.036	0.0258	0.0263	0.0774	0.013	0.0951	6e-04
2	rs77131959	208849068	0.99	0.165875049708709	0.9	0.195029827813683	0.00498758026409498	0.128709003578474	0.0132	0.0289	0.0154	0.0048	0.1737	0.0035	0.0052	0.0647	7e-04	0.1013	0.1236	0.0246	0.002	0.1345	0.0148	0.0043	0.0049	0.0012	5e-04	0.036	0.0258	0.0263	0.0774	0.013	0.0951	6e-04
2	rs17640594	208850232	0.99	0.165875049708709	0.9	0.195029827813683	0.00499665747439158	0.128709003578474	0.0132	0.0289	0.0154	0.0048	0.1737	0.0035	0.0052	0.0647	7e-04	0.1013	0.1236	0.0246	0.002	0.1345	0.0148	0.0043	0.0049	0.0012	5e-04	0.036	0.0258	0.0263	0.0774	0.013	0.0951	6e-04
2	rs111423051	208851847	0.99	0.165875049708709	0.9	0.195029827813683	0.00499968607681771	0.128530212661988	0.0132	0.0289	0.0154	0.0048	0.1737	0.0035	0.0052	0.0647	7e-04	0.1013	0.1236	0.0246	0.002	0.1345	0.0148	0.0043	0.0049	0.0012	5e-04	0.036	0.0258	0.0263	0.0774	0.013	0.0951	6e-04
2	rs10497890	208853299	0.99	0.165875049708709	0.9	0.195029827813683	0.00544451953746294	0.13960318846122	0.0132	0.029	0.0154	0.0048	0.1737	0.0035	0.0052	0.0648	7e-04	0.1013	0.1236	0.0246	0.002	0.1345	0.0148	0.0043	0.0049	0.0012	5e-04	0.036	0.0258	0.0263	0.0774	0.013	0.0951	6e-04
2	rs115453743	208854398	0.99	0.165875049708709	0.9	0.195029827813683	0.00543158163092018	0.139695333273199	0.0132	0.029	0.0154	0.0048	0.1737	0.0035	0.0052	0.0648	7e-04	0.1013	0.1236	0.0246	0.002	0.1345	0.0148	0.0043	0.0049	0.0012	5e-04	0.036	0.0258	0.0263	0.0774	0.013	0.0951	6e-04
2	rs75145077	208866349	0.99	0.165875049708709	0.9	0.195029827813683	0.00546072563532972	0.144890643703438	0.0132	0.029	0.0154	0.0048	0.1738	0.0035	0.0052	0.0648	7e-04	0.1011	0.1236	0.0246	0.002	0.1346	0.0148	0.0043	0.0049	0.0012	5e-04	0.036	0.0258	0.0263	0.0775	0.013	0.095	6e-04
2	rs7595823	208869437	0.99	0.165875049708709	0.9	0.195029827813683	0.00552592574266558	0.146575137116279	0.0132	0.029	0.0154	0.0048	0.1738	0.0035	0.0052	0.0648	7e-04	0.1011	0.1236	0.0246	0.002	0.1346	0.0148	0.0043	0.0049	0.0012	5e-04	0.036	0.0258	0.0263	0.0775	0.013	0.0949	6e-04
2	rs17537823	208875355	0.99	0.165875049708709	0.9	0.195029827813683	0.00496042590014995	0.133661706529128	0.0132	0.029	0.0154	0.0047	0.1738	0.0035	0.0051	0.0648	7e-04	0.1011	0.1235	0.0246	0.002	0.1348	0.0148	0.0043	0.0048	0.0012	5e-04	0.036	0.0258	0.0263	0.0776	0.013	0.0951	6e-04
2	rs6740362	208885654	0.99	0.165875049708709	0.9	0.195029827813683	0.00550630246816235	0.133027529911628	0.013	0.029	0.0152	0.0045	0.1745	0.0034	0.0049	0.0649	5e-04	0.1014	0.1237	0.0246	0.002	0.1349	0.0148	0.0042	0.0048	0.0011	4e-04	0.0361	0.0259	0.0263	0.0774	0.0129	0.0952	4e-04
2	rs72971716	208894343	0.99	0.165875049708709	0.9	0.195029827813683	0.00579620006264203	0.128709003578474	0.013	0.0291	0.0152	0.0044	0.1748	0.0034	0.0049	0.0649	5e-04	0.1015	0.1238	0.0246	0.002	0.135	0.0148	0.0041	0.0047	0.0011	4e-04	0.0362	0.0259	0.0263	0.0772	0.0129	0.0952	4e-04
2	rs62192772	208903994	0.99	0.165875049708709	0.9	0.195029827813683	0.00680637831396587	0.127370324927929	0.013	0.0291	0.015	0.0044	0.175	0.0034	0.0048	0.065	5e-04	0.1016	0.1239	0.0245	0.002	0.1353	0.0147	0.0041	0.0046	0.001	3e-04	0.0365	0.0258	0.0263	0.077	0.0129	0.0948	4e-04
2	rs77476466	208907728	0.99	0.165875049708709	0.9	0.195029827813683	0.00799056175710729	0.131311810621591	0.013	0.0292	0.0149	0.0044	0.1754	0.0033	0.0048	0.0652	4e-04	0.1017	0.1239	0.0245	0.0019	0.1354	0.0147	0.0041	0.0046	0.001	3e-04	0.0368	0.0258	0.0263	0.0768	0.0129	0.0943	4e-04
2	rs74720175	208914389	0.99	0.165875049708709	0.9	0.195029827813683	0.0100208642868118	0.12799439413275	0.0129	0.0292	0.0148	0.0045	0.1758	0.0033	0.0048	0.0652	4e-04	0.1019	0.1238	0.0245	0.0019	0.1355	0.0146	0.0041	0.0046	9e-04	3e-04	0.0368	0.0259	0.0263	0.0767	0.0129	0.0941	3e-04
2	rs2362789	208914812	0.99	0.165875049708709	0.9	0.195029827813683	0.0105481457284214	0.129156384421909	0.0129	0.0292	0.0148	0.0045	0.1759	0.0034	0.0048	0.0652	4e-04	0.1019	0.1238	0.0245	0.0019	0.1355	0.0146	0.0041	0.0046	9e-04	3e-04	0.0368	0.0259	0.0263	0.0767	0.0129	0.0941	3e-04
2	rs72982874	208927716	0.99	0.165875049708709	0.9	0.195029827813683	0.0128873829541556	0.125593537459367	0.0128	0.0292	0.0146	0.0044	0.1763	0.0034	0.0046	0.0651	3e-04	0.1019	0.1241	0.0243	0.002	0.1379	0.0143	0.0039	0.0044	0.001	2e-04	0.0368	0.0259	0.0265	0.0752	0.0129	0.0938	3e-04
2	rs11896152	208932056	0.99	0.165875049708709	0.9	0.195029827813683	0.013426562712796	0.12462027839919	0.0128	0.0292	0.0146	0.0044	0.1763	0.0034	0.0046	0.0651	3e-04	0.1019	0.1241	0.0243	0.002	0.1382	0.0143	0.0039	0.0044	0.001	2e-04	0.0368	0.0259	0.0265	0.0751	0.0129	0.0938	3e-04
2	rs112375950	208939442	0.99	0.165875049708709	0.9	0.195029827813683	0.0130001905117217	0.1286195965827	0.0128	0.0292	0.0145	0.0043	0.1764	0.0034	0.0046	0.0651	3e-04	0.1022	0.1242	0.0243	0.0019	0.1383	0.0142	0.0039	0.0043	0.001	2e-04	0.0368	0.0259	0.0265	0.0751	0.0129	0.0937	3e-04
2	rs62192813	208940911	0.99	0.165875049708709	0.9	0.195029827813683	0.0129186448684951	0.130861674616815	0.0128	0.0292	0.0145	0.0043	0.1765	0.0034	0.0045	0.0651	3e-04	0.1022	0.1242	0.0243	0.0019	0.1383	0.0141	0.0039	0.0043	0.001	2e-04	0.0369	0.0259	0.0264	0.0751	0.0129	0.0937	3e-04
2	rs74508229	208950904	1	0.145626599290586	0.9	0.195029827813683	0.0128998809411904	0.136574902417033	0.0127	0.0293	0.0144	0.0042	0.1768	0.0033	0.0044	0.065	3e-04	0.1024	0.1245	0.0243	0.0017	0.1387	0.0139	0.0038	0.0042	0.0011	2e-04	0.0371	0.0258	0.0264	0.0751	0.0127	0.0935	3e-04
2	rs10932236	208951713	1	0.145626599290586	0.9	0.195029827813683	0.0130316561792063	0.141172662653769	0.0127	0.0293	0.0143	0.0042	0.1771	0.0033	0.0043	0.065	2e-04	0.1025	0.1247	0.0243	0.0017	0.1389	0.0138	0.0038	0.0041	0.0011	2e-04	0.0373	0.0257	0.0263	0.075	0.0126	0.0934	3e-04
2	rs6758890	208952810	1	0.145626599290586	0.9	0.195029827813683	0.0129562337784744	0.143306215564723	0.0127	0.0294	0.0142	0.0042	0.1771	0.0033	0.0043	0.065	2e-04	0.1026	0.1247	0.0243	0.0016	0.139	0.0138	0.0037	0.0041	0.0011	2e-04	0.0374	0.0257	0.0263	0.075	0.0125	0.0934	3e-04
2	rs12465847	208953958	1	0.145626599290586	0.9	0.195029827813683	0.0131074053718245	0.142655642474505	0.0126	0.0294	0.0142	0.0041	0.1772	0.0033	0.0043	0.0651	2e-04	0.1027	0.1248	0.0244	0.0016	0.139	0.0138	0.0037	0.004	0.0011	2e-04	0.0375	0.0257	0.0263	0.075	0.0125	0.0933	3e-04
2	rs75013286	208955426	1	0.145626599290586	0.9	0.195029827813683	0.012775307136774	0.138223683378998	0.0126	0.0294	0.0142	0.0041	0.1771	0.0033	0.0042	0.0651	2e-04	0.1028	0.1248	0.0243	0.0016	0.139	0.0138	0.0037	0.004	0.0011	2e-04	0.0374	0.0257	0.0263	0.075	0.0125	0.0932	3e-04
2	rs12468359	208959669	1	0.145626599290586	0.9	0.195029827813683	0.0127257298166293	0.134115369812306	0.0125	0.0295	0.014	0.003	0.175	0.003	0.0035	0.0657	2e-04	0.106	0.1241	0.0239	0.002	0.143	0.0141	0.0027	0.003	0.0017	2e-04	0.0386	0.0246	0.0265	0.0754	0.012	0.092	3e-04
2	rs1470824	208962070	1	0.145626599290586	0.9	0.195029827813683	0.0158030759707705	0.139879689446341	0.0127	0.0294	0.014	0.0028	0.1747	0.0029	0.0033	0.0659	2e-04	0.1073	0.1237	0.0237	0.0021	0.1436	0.0141	0.0025	0.0026	0.0017	2e-04	0.0391	0.0242	0.0269	0.0749	0.0116	0.0919	3e-04
2	rs6745137	208968897	1	0.145626599290586	0.9	0.195029827813683	0.0209869479307857	0.158175275208145	0.0127	0.0301	0.014	0.0026	0.174	0.0029	0.0032	0.0661	2e-04	0.1074	0.1234	0.0237	0.0023	0.144	0.0139	0.0025	0.0026	0.0018	2e-04	0.0394	0.024	0.0268	0.075	0.0112	0.0922	3e-04
2	rs7349330	208970802	1	0.145626599290586	0.9	0.195029827813683	0.0215738228765015	0.157886255595879	0.0127	0.0301	0.014	0.0026	0.1738	0.0029	0.0032	0.0661	2e-04	0.1074	0.1233	0.0236	0.0023	0.1442	0.0139	0.0024	0.0025	0.0018	2e-04	0.0394	0.024	0.0267	0.0751	0.0112	0.0923	3e-04
2	rs77694086	208978842	1.01	0.127260826833158	0.9	0.195029827813683	0.0178562955238552	0.168309385924453	0.0128	0.0301	0.014	0.0025	0.1726	0.0029	0.0031	0.066	2e-04	0.1077	0.1233	0.0237	0.0025	0.1444	0.0137	0.0024	0.0025	0.0018	3e-04	0.0398	0.024	0.0267	0.0754	0.011	0.0926	4e-04
2	rs10176291	208982076	1.01	0.127260826833158	0.9	0.195029827813683	0.0174621122290331	0.168802158004557	0.0129	0.0301	0.014	0.0025	0.1723	0.0028	0.0031	0.066	3e-04	0.1078	0.1232	0.0237	0.0025	0.1445	0.0136	0.0024	0.0025	0.0018	4e-04	0.0398	0.024	0.0267	0.0755	0.011	0.0926	4e-04
2	rs116150989	208983701	1.01	0.127260826833158	0.9	0.195029827813683	0.0174621122290331	0.171670142682555	0.0129	0.0301	0.014	0.0024	0.1723	0.0028	0.0031	0.066	3e-04	0.1078	0.1232	0.0237	0.0025	0.1445	0.0136	0.0023	0.0024	0.0017	4e-04	0.0399	0.0239	0.0267	0.0756	0.011	0.0927	4e-04
2	rs115136180	208983856	1.01	0.127260826833158	0.9	0.195029827813683	0.0174621122290331	0.17206704779392	0.0129	0.0301	0.014	0.0024	0.1723	0.0028	0.0031	0.066	3e-04	0.1078	0.1232	0.0237	0.0025	0.1445	0.0136	0.0023	0.0024	0.0017	4e-04	0.0399	0.0239	0.0267	0.0756	0.011	0.0927	4e-04
2	rs34252721	208989581	1.01	0.127260826833158	0.9	0.195029827813683	0.0170052155721096	0.173956696920553	0.013	0.03	0.014	0.0024	0.1721	0.0028	0.0031	0.066	3e-04	0.1078	0.1234	0.0237	0.0025	0.1445	0.0135	0.0023	0.0024	0.0017	4e-04	0.04	0.024	0.0267	0.0758	0.0109	0.0928	4e-04
2	rs2242073	208994045	1.01	0.127260826833158	0.9	0.195029827813683	0.0196682964202673	0.187484501240129	0.013	0.0299	0.0139	0.0024	0.1718	0.0028	0.0031	0.0658	3e-04	0.108	0.1233	0.0238	0.0027	0.1444	0.0134	0.0023	0.0024	0.0018	4e-04	0.0402	0.024	0.0267	0.076	0.0107	0.093	4e-04
2	rs61751949	208994274	1.01	0.127260826833158	0.9	0.195029827813683	0.0197965226765998	0.194066926194425	0.0131	0.0299	0.0138	0.0023	0.1719	0.0028	0.0031	0.0658	3e-04	0.1079	0.1233	0.0238	0.0028	0.1445	0.0134	0.0023	0.0024	0.0018	4e-04	0.0402	0.024	0.0267	0.0761	0.0106	0.0931	4e-04
2	rs2601482	208997773	1.01	0.127260826833158	0.9	0.195029827813683	0.0190029111534088	0.202192406842174	0.0135	0.0293	0.0136	0.0023	0.1719	0.0028	0.0031	0.0653	3e-04	0.1075	0.124	0.0236	0.003	0.1449	0.0133	0.0023	0.0024	0.0018	4e-04	0.04	0.0235	0.0267	0.0768	0.0104	0.0934	4e-04
2	rs78153994	208999302	1.01	0.127260826833158	0.9	0.195029827813683	0.0189447541707828	0.208306422178862	0.0135	0.0293	0.0136	0.0023	0.1719	0.0028	0.003	0.0653	3e-04	0.1074	0.124	0.0236	0.0031	0.1449	0.0133	0.0023	0.0024	0.0018	4e-04	0.04	0.0235	0.0267	0.0768	0.0104	0.0934	4e-04
2	rs796287	209007559	1.01	0.127260826833158	0.9	0.195029827813683	0.0186231074363721	0.225481738887739	0.0135	0.0293	0.0136	0.0023	0.1718	0.0028	0.003	0.0653	3e-04	0.1071	0.124	0.0236	0.0031	0.145	0.0133	0.0023	0.0024	0.0018	4e-04	0.0401	0.0235	0.0267	0.0773	0.0104	0.0933	5e-04
2	rs192997184	209010825	1.01	0.127260826833158	0.9	0.195029827813683	0.0176505167545119	0.218235188306108	0.0135	0.0293	0.0135	0.0023	0.1717	0.0028	0.0029	0.0653	3e-04	0.1071	0.1239	0.0236	0.003	0.1448	0.0132	0.0022	0.0023	0.0018	4e-04	0.04	0.0235	0.0268	0.0778	0.0104	0.0933	5e-04
2	rs12621700	209013743	1.01	0.127260826833158	0.9	0.195029827813683	0.0166324751736657	0.227005672416154	0.0135	0.0292	0.0134	0.0023	0.1716	0.0028	0.0029	0.0654	3e-04	0.1071	0.1239	0.0236	0.003	0.1446	0.0132	0.0022	0.0023	0.0018	4e-04	0.0399	0.0234	0.0268	0.0786	0.0103	0.0932	5e-04
2	rs2592158	209014071	1.01	0.127260826833158	0.9	0.195029827813683	0.0167990780813466	0.229516504139965	0.0135	0.0292	0.0134	0.0023	0.1716	0.0028	0.0029	0.0654	3e-04	0.1071	0.1239	0.0235	0.003	0.1446	0.0132	0.0022	0.0023	0.0018	4e-04	0.0399	0.0234	0.0268	0.0786	0.0103	0.0932	5e-04
2	rs12991581	209014435	1.01	0.127260826833158	0.9	0.195029827813683	0.0171436673669359	0.230830052828632	0.0135	0.0292	0.0134	0.0023	0.1715	0.0027	0.0029	0.0654	3e-04	0.1071	0.1239	0.0236	0.003	0.1447	0.0132	0.0022	0.0023	0.0018	4e-04	0.04	0.0234	0.0267	0.0786	0.0103	0.0932	5e-04
2	rs796271	209021232	1.01	0.127260826833158	0.9	0.195029827813683	0.01724417299159	0.234234580008827	0.0135	0.0292	0.0134	0.0023	0.1715	0.0027	0.0028	0.0655	3e-04	0.1071	0.1237	0.0236	0.003	0.1446	0.0132	0.0022	0.0023	0.0018	4e-04	0.0399	0.0234	0.0268	0.0791	0.0104	0.0932	5e-04
2	rs10192127	209027065	1.01	0.127260826833158	0.9	0.195029827813683	0.016943945417386	0.23599803355432	0.0135	0.0291	0.0134	0.0023	0.1714	0.0026	0.0028	0.0655	3e-04	0.107	0.1232	0.0237	0.003	0.1444	0.0133	0.0021	0.0023	0.0018	4e-04	0.0398	0.0233	0.0269	0.0799	0.0104	0.0933	5e-04
2	rs10190693	209029587	1.01	0.127260826833158	0.9	0.195029827813683	0.0165496303283367	0.226896709366062	0.0136	0.0291	0.0134	0.0024	0.1715	0.0026	0.0028	0.0655	3e-04	0.1068	0.123	0.0237	0.003	0.1444	0.0132	0.0021	0.0023	0.0018	4e-04	0.0398	0.0233	0.027	0.0799	0.0105	0.0935	5e-04
2	rs10164586	209031341	1.01	0.127260826833158	0.9	0.195029827813683	0.0163624746475311	0.224503833117382	0.0136	0.0291	0.0133	0.0024	0.1716	0.0026	0.0029	0.0655	3e-04	0.1067	0.1229	0.0237	0.003	0.1443	0.0132	0.0021	0.0023	0.0018	4e-04	0.0398	0.0233	0.027	0.0798	0.0106	0.0936	5e-04
2	rs12992165	209031841	1.01	0.127260826833158	0.9	0.195029827813683	0.0162509309136735	0.226025617523983	0.0136	0.029	0.0133	0.0024	0.1716	0.0026	0.0029	0.0655	3e-04	0.1067	0.1229	0.0237	0.003	0.1443	0.0132	0.0021	0.0023	0.0018	4e-04	0.0398	0.0232	0.027	0.0799	0.0106	0.0937	5e-04
2	rs78933523	209034815	1.01	0.127260826833158	0.9	0.195029827813683	0.0167459357779083	0.231816804768686	0.0137	0.029	0.0133	0.0024	0.1717	0.0025	0.0029	0.0655	3e-04	0.1067	0.1225	0.0239	0.003	0.1441	0.013	0.0021	0.0023	0.0018	5e-04	0.0399	0.0232	0.027	0.0799	0.0106	0.0939	5e-04
2	rs7596783	209035224	1.01	0.127260826833158	0.9	0.195029827813683	0.0166853529671427	0.233244511818629	0.0137	0.029	0.0133	0.0024	0.1718	0.0025	0.0029	0.0654	3e-04	0.1067	0.1225	0.024	0.003	0.1441	0.013	0.0021	0.0023	0.0018	5e-04	0.0399	0.0232	0.027	0.0799	0.0106	0.0939	5e-04
2	rs10804166	209036712	1.01	0.127260826833158	0.89	0.222038712392691	0.0168980992004661	0.236108390666358	0.0137	0.029	0.0133	0.0024	0.1718	0.0025	0.0029	0.0654	3e-04	0.1067	0.1225	0.024	0.0031	0.1439	0.013	0.0021	0.0023	0.0018	5e-04	0.0399	0.0231	0.027	0.0799	0.0105	0.094	5e-04
2	rs62194836	209036888	1.01	0.127260826833158	0.89	0.222038712392691	0.0169669027151791	0.23699184441006	0.0137	0.029	0.0133	0.0024	0.1718	0.0025	0.0029	0.0654	3e-04	0.1067	0.1225	0.0241	0.0031	0.1439	0.013	0.0021	0.0023	0.0018	5e-04	0.0399	0.0231	0.027	0.0799	0.0105	0.094	5e-04
2	rs17538737	209039464	1.01	0.127260826833158	0.89	0.222038712392691	0.0181924047954063	0.234785201672574	0.0139	0.0292	0.013	0.0023	0.1715	0.0025	0.0028	0.0653	4e-04	0.1071	0.1227	0.0249	0.0033	0.1422	0.0122	0.002	0.0022	0.0018	5e-04	0.04	0.0229	0.0275	0.0808	0.0104	0.0944	6e-04
2	rs10221897	209040718	1.01	0.127260826833158	0.89	0.222038712392691	0.0202370338927384	0.241647298718266	0.0139	0.0293	0.0128	0.0022	0.1713	0.0024	0.0028	0.0651	4e-04	0.1076	0.1226	0.0253	0.0034	0.1416	0.012	0.002	0.0021	0.0018	5e-04	0.0399	0.0229	0.0278	0.0812	0.0104	0.0946	6e-04
2	rs6738940	209042963	1.01	0.127260826833158	0.89	0.222038712392691	0.0192956476310911	0.23998130709183	0.0139	0.0292	0.0128	0.0021	0.171	0.0024	0.0027	0.0651	4e-04	0.1077	0.1225	0.0254	0.0034	0.1413	0.012	0.002	0.0021	0.0018	6e-04	0.0397	0.0231	0.028	0.0811	0.0104	0.0948	7e-04
2	rs62194838	209044479	1.01	0.127260826833158	0.89	0.222038712392691	0.0176741714725873	0.23599803355432	0.0139	0.0291	0.0127	0.0021	0.1712	0.0023	0.0027	0.065	4e-04	0.1077	0.1224	0.0253	0.0034	0.1408	0.012	0.0019	0.0021	0.0019	6e-04	0.0395	0.0235	0.0284	0.0811	0.0105	0.095	7e-04
2	rs10208685	209045657	1.01	0.127260826833158	0.89	0.222038712392691	0.0176505167545119	0.256804879998099	0.0141	0.0291	0.0126	0.002	0.1719	0.0022	0.0026	0.0647	4e-04	0.1076	0.1226	0.0254	0.0034	0.1404	0.0116	0.0019	0.002	0.002	6e-04	0.0394	0.0234	0.0287	0.0814	0.0104	0.0952	8e-04
2	rs116462382	209049437	1.01	0.127260826833158	0.89	0.222038712392691	0.0187710610545158	0.295988851062191	0.0142	0.0292	0.0125	0.0019	0.1724	0.0021	0.0025	0.0645	5e-04	0.1073	0.1226	0.0255	0.0034	0.1401	0.0113	0.0018	0.002	0.002	5e-04	0.0393	0.0233	0.0285	0.0825	0.0104	0.0953	8e-04
2	rs115327370	209049887	1.01	0.127260826833158	0.89	0.222038712392691	0.0188370924421279	0.321652798092679	0.0142	0.0292	0.0125	0.0019	0.1724	0.0021	0.0025	0.0645	5e-04	0.1073	0.1225	0.0254	0.0034	0.1401	0.0112	0.0018	0.002	0.002	5e-04	0.0393	0.0233	0.0285	0.0825	0.0104	0.0953	8e-04
2	rs7579275	209053080	1.01	0.127260826833158	0.89	0.222038712392691	0.0191196149662829	0.330795293442729	0.0142	0.0292	0.0125	0.0019	0.1728	0.002	0.0024	0.0645	5e-04	0.1073	0.1225	0.0254	0.0034	0.14	0.0112	0.0018	0.002	0.002	5e-04	0.0393	0.0233	0.0285	0.0826	0.0104	0.0953	7e-04
2	rs112415475	209057834	1.02	0.110678017971113	0.87	0.283849475516541	0.0199511942391094	0.316928604656389	0.0142	0.0292	0.0125	0.0019	0.1727	0.002	0.0023	0.0644	5e-04	0.1073	0.1223	0.0255	0.0034	0.1399	0.0112	0.0018	0.002	0.002	5e-04	0.0393	0.0233	0.0285	0.0829	0.0104	0.0954	7e-04
2	rs10445800	209065435	1.02	0.110678017971113	0.87	0.283849475516541	0.0199253549341786	0.324691937048948	0.0142	0.0292	0.0125	0.0019	0.1727	0.002	0.0023	0.0644	5e-04	0.1073	0.1222	0.0255	0.0034	0.1398	0.0111	0.0018	0.002	0.002	5e-04	0.0393	0.0233	0.0286	0.0832	0.0105	0.0954	7e-04
2	rs10432521	209065866	1.02	0.110678017971113	0.87	0.283849475516541	0.0199770578567577	0.325178978230885	0.0142	0.0292	0.0125	0.0019	0.1727	0.002	0.0023	0.0644	5e-04	0.1073	0.1222	0.0255	0.0034	0.1398	0.0111	0.0018	0.002	0.002	5e-04	0.0393	0.0233	0.0286	0.0832	0.0105	0.0954	7e-04
2	rs76868921	209068851	1.02	0.110678017971113	0.87	0.283849475516541	0.0199684339487149	0.32590994164905	0.0142	0.0292	0.0125	0.0019	0.1727	0.002	0.0023	0.0644	5e-04	0.1073	0.1222	0.0255	0.0034	0.1398	0.0111	0.0018	0.002	0.002	5e-04	0.0393	0.0233	0.0286	0.0832	0.0105	0.0954	7e-04
2	rs4675742	209074493	1.02	0.110678017971113	0.87	0.283849475516541	0.020481883486852	0.319469837439548	0.0142	0.0293	0.0125	0.0019	0.1724	0.0019	0.0023	0.0643	5e-04	0.1075	0.1219	0.0255	0.0034	0.1396	0.0111	0.0018	0.0019	0.002	5e-04	0.0392	0.0233	0.0287	0.0837	0.0106	0.0955	7e-04
2	rs12623549	209075793	1.02	0.110678017971113	0.87	0.283849475516541	0.0207998349048921	0.321410030597758	0.0142	0.0293	0.0125	0.0019	0.1723	0.0019	0.0023	0.0643	5e-04	0.1076	0.1218	0.0255	0.0034	0.1396	0.0111	0.0018	0.0019	0.0021	5e-04	0.0392	0.0233	0.0287	0.0838	0.0106	0.0955	7e-04
2	rs115054692	209077174	1.02	0.110678017971113	0.87	0.283849475516541	0.0227734810508613	0.32578808096915	0.0142	0.0293	0.0126	0.0019	0.1721	0.0019	0.0023	0.0642	5e-04	0.1076	0.1216	0.0256	0.0034	0.1395	0.0111	0.0018	0.0019	0.0022	5e-04	0.0391	0.0232	0.0287	0.0841	0.0106	0.0954	7e-04
2	rs6734788	209093069	1.01	0.127260826833158	0.87	0.283849475516541	0.0308540403616695	0.29669965162575	0.0141	0.0291	0.0125	0.002	0.1715	0.0018	0.0022	0.0646	5e-04	0.1078	0.1194	0.0263	0.0033	0.1393	0.011	0.0018	0.0021	0.0025	5e-04	0.039	0.0228	0.0286	0.0864	0.0112	0.0951	7e-04
2	rs77554490	209093484	1.01	0.127260826833158	0.87	0.283849475516541	0.033820132382521	0.307183351358197	0.0142	0.0291	0.0124	0.002	0.1715	0.0018	0.0022	0.0647	5e-04	0.108	0.1189	0.0264	0.0033	0.1392	0.0109	0.0018	0.0021	0.0025	6e-04	0.039	0.0227	0.0286	0.0869	0.0114	0.0949	8e-04
2	rs115829460	209094050	1.01	0.127260826833158	0.87	0.283849475516541	0.0387990030727384	0.317895986017691	0.0143	0.0291	0.0124	0.002	0.1712	0.0017	0.0022	0.0649	6e-04	0.1083	0.1183	0.0265	0.0033	0.1391	0.0108	0.0018	0.0021	0.0026	6e-04	0.039	0.0226	0.0286	0.0875	0.0115	0.0944	9e-04
2	rs16840769	209099400	1.01	0.127260826833158	0.87	0.283849475516541	0.0587523492011182	0.347935013104007	0.0143	0.0291	0.0122	0.002	0.1706	0.0017	0.0021	0.0653	5e-04	0.1092	0.1166	0.0269	0.0032	0.1392	0.0105	0.0019	0.0022	0.0026	6e-04	0.0393	0.0224	0.0288	0.0889	0.0121	0.0935	8e-04
2	rs34218846	209108317	1.01	0.127260826833158	0.87	0.283849475516541	0.0749043134603323	0.389981945165096	0.0144	0.0289	0.0119	0.002	0.1709	0.0015	0.002	0.0659	5e-04	0.1104	0.1154	0.0271	0.0031	0.1387	0.0103	0.0019	0.0022	0.0024	6e-04	0.0397	0.0221	0.0286	0.0895	0.0128	0.0928	7e-04
2	rs3769521	209116753	1.01	0.127260826833158	0.87	0.283849475516541	0.0776582700448901	0.386650847060502	0.0144	0.0288	0.0119	0.002	0.1709	0.0015	0.002	0.0661	5e-04	0.1106	0.1151	0.0272	0.0031	0.1386	0.0103	0.0019	0.0022	0.0024	6e-04	0.0398	0.0221	0.0286	0.0896	0.0129	0.0926	7e-04
2	rs75443849	209128892	1.01	0.127260826833158	0.87	0.283849475516541	0.0904296582967153	0.424113247561946	0.0145	0.0287	0.0116	0.0019	0.171	0.0014	0.0019	0.0663	5e-04	0.1113	0.1147	0.0275	0.0031	0.1382	0.0101	0.0019	0.0022	0.0023	6e-04	0.0401	0.0218	0.0284	0.0899	0.0132	0.0925	6e-04
2	rs17652774	209131796	1.01	0.127260826833158	0.87	0.283849475516541	0.0949976536083218	0.407793553039966	0.0145	0.0287	0.0116	0.0019	0.1708	0.0014	0.0019	0.0664	5e-04	0.1118	0.1145	0.0276	0.0031	0.1381	0.0101	0.0019	0.0022	0.0022	6e-04	0.0402	0.0218	0.0284	0.0898	0.0133	0.0925	6e-04
2	rs116462142	209175972	1	0.145626599290586	0.88	0.251609301083599	0.103954183279288	0.397699195152455	0.0145	0.0287	0.0115	0.0019	0.171	0.0014	0.0019	0.0664	5e-04	0.1119	0.1141	0.0277	0.0031	0.1382	0.0101	0.0018	0.0022	0.0022	6e-04	0.0404	0.0217	0.0285	0.0896	0.0134	0.0928	6e-04
2	rs16840913	209179939	1	0.145626599290586	0.88	0.251609301083599	0.103954183279288	0.395508401479869	0.0145	0.0287	0.0115	0.0019	0.171	0.0014	0.0019	0.0664	5e-04	0.1119	0.1141	0.0278	0.0031	0.1382	0.0101	0.0018	0.0022	0.0022	6e-04	0.0404	0.0217	0.0284	0.0896	0.0134	0.0928	6e-04
2	rs10497898	209182548	1	0.145626599290586	0.88	0.251609301083599	0.103637825209327	0.395379635288288	0.0145	0.0287	0.0115	0.0019	0.171	0.0014	0.0019	0.0664	5e-04	0.1119	0.1141	0.0278	0.003	0.1382	0.0101	0.0018	0.0022	0.0022	6e-04	0.0404	0.0217	0.0284	0.0896	0.0134	0.0928	6e-04
2	rs17653688	209183908	1	0.145626599290586	0.87	0.283849475516541	0.104482780888598	0.396023581955076	0.0145	0.0287	0.0115	0.0019	0.171	0.0014	0.0019	0.0664	5e-04	0.1119	0.1141	0.0278	0.003	0.1382	0.0101	0.0018	0.0022	0.0022	6e-04	0.0404	0.0217	0.0285	0.0897	0.0134	0.0928	6e-04
2	rs4673398	209186123	1	0.145626599290586	0.87	0.283849475516541	0.105145874457183	0.396538947424643	0.0145	0.0287	0.0115	0.0019	0.171	0.0014	0.0019	0.0664	5e-04	0.1119	0.1141	0.0278	0.003	0.1382	0.0101	0.0018	0.0022	0.0022	6e-04	0.0404	0.0217	0.0285	0.0897	0.0134	0.0928	6e-04
2	rs56713124	209186173	1	0.145626599290586	0.87	0.283849475516541	0.105651570441909	0.398731310189583	0.0145	0.0287	0.0115	0.0019	0.171	0.0014	0.0019	0.0664	5e-04	0.1119	0.114	0.0278	0.003	0.1382	0.0101	0.0018	0.0022	0.0022	6e-04	0.0404	0.0217	0.0284	0.0897	0.0133	0.0928	6e-04
2	rs7355562	209189442	1	0.145626599290586	0.87	0.283849475516541	0.105704889299378	0.400151669941544	0.0145	0.0287	0.0115	0.0019	0.171	0.0014	0.0019	0.0665	5e-04	0.1119	0.114	0.0278	0.003	0.1382	0.0101	0.0018	0.0022	0.0022	6e-04	0.0404	0.0217	0.0284	0.0897	0.0133	0.0928	6e-04
2	rs2363468	209190330	1	0.145626599290586	0.88	0.251609301083599	0.105678227782107	0.400151669941544	0.0145	0.0287	0.0115	0.0019	0.171	0.0014	0.0019	0.0665	5e-04	0.1119	0.114	0.0278	0.003	0.1382	0.0101	0.0018	0.0022	0.0022	6e-04	0.0404	0.0217	0.0284	0.0897	0.0133	0.0928	6e-04
2	rs999890	209190632	1	0.145626599290586	0.88	0.251609301083599	0.105598268292237	0.399764161304898	0.0145	0.0287	0.0115	0.0019	0.171	0.0014	0.0019	0.0665	5e-04	0.1119	0.114	0.0278	0.003	0.1382	0.0101	0.0018	0.0022	0.0022	6e-04	0.0404	0.0217	0.0284	0.0897	0.0133	0.0928	6e-04
2	rs1529979	209191082	1	0.145626599290586	0.88	0.251609301083599	0.105678227782107	0.399764161304898	0.0145	0.0287	0.0115	0.0019	0.171	0.0014	0.0019	0.0665	5e-04	0.1119	0.1141	0.0278	0.003	0.1382	0.0101	0.0018	0.0022	0.0022	6e-04	0.0404	0.0217	0.0284	0.0897	0.0133	0.0928	6e-04
2	rs55754111	209212769	1	0.145626599290586	0.88	0.251609301083599	0.114367763770029	0.402349499747689	0.0145	0.0286	0.0115	0.0018	0.1711	0.0013	0.0019	0.0665	4e-04	0.1121	0.1138	0.0279	0.0029	0.1385	0.0101	0.0019	0.0022	0.0022	6e-04	0.0406	0.0217	0.0283	0.0897	0.0133	0.0928	5e-04
2	rs11538998	209222202	1	0.145626599290586	0.88	0.251609301083599	0.115772715673205	0.402608285225537	0.0145	0.0286	0.0115	0.0018	0.1711	0.0013	0.0019	0.0665	4e-04	0.1121	0.1138	0.0279	0.0029	0.1385	0.0101	0.0019	0.0022	0.0022	6e-04	0.0406	0.0217	0.0282	0.0897	0.0133	0.0928	5e-04
2	rs13400356	209233095	1	0.145626599290586	0.88	0.251609301083599	0.119849133312615	0.405069021324154	0.0145	0.0286	0.0114	0.0018	0.1712	0.0013	0.0019	0.0664	4e-04	0.1122	0.1137	0.0279	0.0028	0.1386	0.01	0.0019	0.0022	0.0022	6e-04	0.0406	0.0218	0.0282	0.0897	0.0132	0.0928	4e-04
2	rs35444703	209236372	1	0.145626599290586	0.88	0.251609301083599	0.121178813315778	0.406365794144653	0.0145	0.0286	0.0114	0.0018	0.1712	0.0013	0.0019	0.0664	4e-04	0.1122	0.1137	0.0279	0.0028	0.1386	0.01	0.0019	0.0022	0.0022	6e-04	0.0406	0.0218	0.0282	0.0897	0.0132	0.0928	4e-04
2	rs11686838	209240174	1	0.145626599290586	0.88	0.251609301083599	0.124660252050194	0.411434010283075	0.0145	0.0286	0.0114	0.0018	0.1713	0.0013	0.0019	0.0664	4e-04	0.112	0.1137	0.0279	0.0029	0.1387	0.01	0.0019	0.0022	0.0022	6e-04	0.0406	0.0218	0.0282	0.0898	0.0132	0.0929	4e-04
2	rs2885826	209244861	1	0.145626599290586	0.88	0.251609301083599	0.130010352499298	0.417433834524958	0.0145	0.0287	0.0113	0.0018	0.1713	0.0013	0.0019	0.0664	4e-04	0.1116	0.1137	0.0279	0.003	0.1388	0.01	0.002	0.0022	0.0022	6e-04	0.0407	0.0218	0.0281	0.0899	0.0131	0.0929	4e-04
2	rs78907274	209253879	1	0.145626599290586	0.88	0.251609301083599	0.139820351278893	0.431216622713537	0.0145	0.0287	0.0112	0.0018	0.1715	0.0013	0.0018	0.0664	4e-04	0.111	0.1136	0.028	0.0031	0.1391	0.01	0.0022	0.0022	0.0022	6e-04	0.0407	0.0218	0.028	0.0901	0.0129	0.0929	4e-04
2	rs10165453	209262050	1	0.145626599290586	0.88	0.251609301083599	0.14258785450204	0.432535535055125	0.0145	0.0287	0.0112	0.0018	0.1715	0.0013	0.0018	0.0664	4e-04	0.1109	0.1136	0.028	0.0031	0.1391	0.01	0.0022	0.0022	0.0022	6e-04	0.0407	0.0218	0.028	0.0901	0.0129	0.0929	4e-04
2	rs12617462	209286233	1	0.145626599290586	0.88	0.251609301083599	0.149500497769314	0.435705320422243	0.0145	0.0287	0.0112	0.0018	0.1715	0.0013	0.0018	0.0664	4e-04	0.1107	0.1136	0.0279	0.0032	0.1393	0.0099	0.0023	0.0022	0.0022	6e-04	0.0408	0.0218	0.0279	0.0902	0.0129	0.0929	5e-04
2	rs75840527	209288815	1	0.145626599290586	0.88	0.251609301083599	0.151383407617269	0.437027889341484	0.0145	0.0287	0.0112	0.0018	0.1716	0.0013	0.0018	0.0664	4e-04	0.1107	0.1136	0.028	0.0032	0.1393	0.0099	0.0023	0.0022	0.0022	6e-04	0.0408	0.0218	0.0279	0.0902	0.0129	0.0929	5e-04
2	rs74515198	209300791	1	0.145626599290586	0.88	0.251609301083599	0.166704359917804	0.445384566207761	0.0145	0.0288	0.0111	0.0018	0.1716	0.0013	0.0018	0.0665	4e-04	0.11	0.1135	0.028	0.0033	0.1396	0.0099	0.0025	0.0022	0.0022	6e-04	0.0408	0.0218	0.0278	0.0903	0.0128	0.093	5e-04
2	rs28756032	209301684	1	0.145626599290586	0.88	0.251609301083599	0.166739451817402	0.445650545682155	0.0145	0.0288	0.0111	0.0018	0.1716	0.0013	0.0018	0.0665	4e-04	0.11	0.1135	0.028	0.0033	0.1397	0.0099	0.0025	0.0022	0.0022	6e-04	0.0408	0.0218	0.0278	0.0903	0.0128	0.093	5e-04
2	rs75987467	209306396	1	0.145626599290586	0.88	0.251609301083599	0.167196038962512	0.445650545682155	0.0145	0.0288	0.0111	0.0018	0.1716	0.0013	0.0018	0.0665	4e-04	0.11	0.1135	0.028	0.0033	0.1397	0.0099	0.0025	0.0022	0.0022	6e-04	0.0408	0.0218	0.0278	0.0903	0.0128	0.093	5e-04
2	rs61744730	209307104	1	0.145626599290586	0.88	0.251609301083599	0.167266347829802	0.445517550678856	0.0145	0.0288	0.0111	0.0018	0.1716	0.0013	0.0018	0.0665	4e-04	0.11	0.1135	0.028	0.0033	0.1397	0.0099	0.0025	0.0022	0.0022	6e-04	0.0408	0.0218	0.0278	0.0903	0.0128	0.093	5e-04
2	rs10166432	209315021	1	0.145626599290586	0.88	0.251609301083599	0.171694890804133	0.443523890922265	0.0145	0.0288	0.0111	0.0018	0.1716	0.0013	0.0018	0.0665	4e-04	0.1098	0.1135	0.028	0.0033	0.1398	0.0099	0.0025	0.0022	0.0022	6e-04	0.0408	0.0218	0.0277	0.0903	0.0128	0.0931	5e-04
2	rs77895169	209315095	1	0.145626599290586	0.88	0.251609301083599	0.171623503469781	0.443523890922265	0.0145	0.0288	0.0111	0.0018	0.1716	0.0013	0.0018	0.0665	4e-04	0.1098	0.1135	0.028	0.0033	0.1398	0.0099	0.0025	0.0022	0.0022	6e-04	0.0408	0.0218	0.0277	0.0903	0.0128	0.0931	5e-04
2	rs16841236	209324865	1	0.145626599290586	0.88	0.251609301083599	0.177570990069824	0.460343720140596	0.0145	0.0288	0.011	0.0018	0.1714	0.0013	0.0018	0.0666	4e-04	0.1095	0.1133	0.0282	0.0034	0.1399	0.0099	0.0025	0.0021	0.0022	7e-04	0.0409	0.0219	0.0277	0.0906	0.0127	0.0932	5e-04
2	rs114910795	209340163	1	0.145626599290586	0.88	0.251609301083599	0.181380083449687	0.466794368066354	0.0145	0.0288	0.0109	0.0018	0.1713	0.0013	0.0018	0.0666	4e-04	0.1094	0.1132	0.0283	0.0034	0.14	0.0098	0.0025	0.0021	0.0022	7e-04	0.0409	0.0219	0.0277	0.0907	0.0127	0.0933	5e-04
2	rs72973920	209344013	1	0.145626599290586	0.88	0.251609301083599	0.181380083449687	0.469084587700035	0.0145	0.0288	0.0109	0.0018	0.1713	0.0013	0.0018	0.0666	4e-04	0.1094	0.1132	0.0283	0.0034	0.14	0.0099	0.0025	0.0021	0.0022	7e-04	0.0409	0.0219	0.0276	0.0906	0.0127	0.0933	5e-04
2	rs116336921	209355664	1	0.145626599290586	0.88	0.251609301083599	0.18167502450842	0.470702970948581	0.0145	0.0288	0.0109	0.0018	0.1713	0.0013	0.0018	0.0666	4e-04	0.1093	0.1132	0.0284	0.0034	0.1401	0.0099	0.0024	0.0021	0.0022	7e-04	0.0409	0.0219	0.0276	0.0906	0.0127	0.0933	5e-04
2	rs75429039	209356873	1	0.145626599290586	0.88	0.251609301083599	0.181527519444748	0.469354217380389	0.0145	0.0288	0.0109	0.0018	0.1713	0.0013	0.0018	0.0666	4e-04	0.1093	0.1132	0.0284	0.0034	0.1401	0.0099	0.0024	0.0021	0.0022	7e-04	0.0409	0.0219	0.0276	0.0906	0.0127	0.0933	5e-04
2	rs12105866	209361153	1	0.145626599290586	0.88	0.251609301083599	0.181159058960486	0.468410690243539	0.0145	0.0287	0.0109	0.0018	0.1713	0.0013	0.0018	0.0666	4e-04	0.1093	0.1132	0.0284	0.0034	0.1401	0.0099	0.0024	0.0021	0.0022	7e-04	0.0409	0.0219	0.0276	0.0906	0.0127	0.0933	5e-04
2	rs2059963	209378325	1	0.145626599290586	0.88	0.251609301083599	0.180938189874966	0.474755263278929	0.0145	0.0286	0.0109	0.0018	0.1713	0.0013	0.0018	0.0667	4e-04	0.1093	0.1131	0.0285	0.0034	0.1398	0.0099	0.0024	0.0021	0.0022	7e-04	0.0409	0.022	0.0275	0.0908	0.0127	0.0933	5e-04
2	rs62193703	209379964	1	0.145626599290586	0.88	0.251609301083599	0.181601263343001	0.477190961625673	0.0145	0.0286	0.0109	0.0018	0.1712	0.0013	0.0018	0.0667	4e-04	0.1093	0.1131	0.0285	0.0034	0.1398	0.0099	0.0024	0.0021	0.0022	7e-04	0.0409	0.022	0.0275	0.0908	0.0127	0.0934	5e-04
2	rs114394924	209395350	1	0.145626599290586	0.88	0.251609301083599	0.183561768397838	0.478681032636326	0.0145	0.0286	0.0108	0.0018	0.1712	0.0013	0.0018	0.0667	4e-04	0.1093	0.1131	0.0285	0.0034	0.1398	0.0099	0.0024	0.0021	0.0022	7e-04	0.0409	0.022	0.0275	0.0908	0.0127	0.0935	6e-04
2	rs62193706	209397331	1	0.145626599290586	0.88	0.251609301083599	0.185795842068776	0.479358734994368	0.0145	0.0286	0.0108	0.0018	0.1711	0.0013	0.0018	0.0666	4e-04	0.1093	0.113	0.0286	0.0035	0.1398	0.0099	0.0024	0.0021	0.0022	7e-04	0.0409	0.0219	0.0275	0.0909	0.0127	0.0936	6e-04
2	rs7566907	209414183	1	0.145626599290586	0.88	0.251609301083599	0.19023485355025	0.481393328521014	0.0145	0.0286	0.0108	0.0018	0.1709	0.0013	0.0018	0.0666	4e-04	0.1093	0.1128	0.0286	0.0035	0.1397	0.0099	0.0024	0.0021	0.0023	8e-04	0.0409	0.0219	0.0275	0.0909	0.0128	0.0936	6e-04
2	rs76366535	209422461	1	0.145626599290586	0.88	0.251609301083599	0.192743898481104	0.478139049460486	0.0145	0.0286	0.0108	0.0018	0.1709	0.0013	0.0018	0.0665	4e-04	0.1095	0.1127	0.0287	0.0035	0.1397	0.0099	0.0024	0.0021	0.0023	8e-04	0.0409	0.0219	0.0275	0.091	0.0128	0.0936	6e-04
2	rs79865762	209423942	1	0.145626599290586	0.88	0.251609301083599	0.192934743683564	0.478139049460486	0.0145	0.0286	0.0108	0.0018	0.1709	0.0013	0.0018	0.0665	4e-04	0.1095	0.1127	0.0287	0.0035	0.1397	0.0099	0.0024	0.0021	0.0023	8e-04	0.0409	0.0219	0.0275	0.091	0.0128	0.0936	6e-04
2	rs75675404	209429834	1	0.145626599290586	0.88	0.251609301083599	0.193928877846805	0.475702095162305	0.0145	0.0288	0.0108	0.0018	0.1709	0.0014	0.0018	0.0664	4e-04	0.1095	0.1126	0.0287	0.0035	0.1396	0.0098	0.0024	0.0021	0.0023	8e-04	0.0408	0.0219	0.0275	0.091	0.0128	0.0936	6e-04
2	rs112345519	209431959	1	0.145626599290586	0.88	0.251609301083599	0.194197027766583	0.474349628098756	0.0145	0.0288	0.0108	0.0018	0.1709	0.0014	0.0018	0.0664	5e-04	0.1095	0.1126	0.0287	0.0035	0.1396	0.0098	0.0024	0.0021	0.0023	8e-04	0.0408	0.0219	0.0275	0.0911	0.0128	0.0936	6e-04
2	rs72981040	209433346	1	0.145626599290586	0.88	0.251609301083599	0.194964335465279	0.473808921264791	0.0145	0.0288	0.0108	0.0018	0.1709	0.0014	0.0018	0.0664	5e-04	0.1095	0.1126	0.0287	0.0035	0.1396	0.0098	0.0024	0.0021	0.0023	8e-04	0.0408	0.0219	0.0275	0.0911	0.0128	0.0936	6e-04
2	rs10497902	209436386	1	0.145626599290586	0.88	0.251609301083599	0.195694876447403	0.473133263052596	0.0145	0.0288	0.0108	0.0018	0.1708	0.0014	0.0018	0.0663	5e-04	0.1095	0.1125	0.0287	0.0035	0.1396	0.0098	0.0024	0.0021	0.0023	8e-04	0.0408	0.0219	0.0276	0.0911	0.0128	0.0936	6e-04
2	rs77330644	209437627	1	0.145626599290586	0.88	0.251609301083599	0.195425548549711	0.473268374653041	0.0145	0.0288	0.0108	0.0018	0.1708	0.0014	0.0018	0.0663	5e-04	0.1095	0.1125	0.0287	0.0035	0.1395	0.0098	0.0025	0.0021	0.0023	8e-04	0.0408	0.0219	0.0276	0.0911	0.0129	0.0936	6e-04
2	rs75416995	209439732	1	0.145626599290586	0.88	0.251609301083599	0.196426975019075	0.472322804073539	0.0145	0.0288	0.0108	0.0018	0.1707	0.0014	0.0018	0.0663	5e-04	0.1095	0.1124	0.0288	0.0036	0.1395	0.0099	0.0025	0.0021	0.0024	8e-04	0.0409	0.0219	0.0275	0.0911	0.0129	0.0936	6e-04
2	rs1429881	209447610	1	0.145626599290586	0.88	0.251609301083599	0.209991130940648	0.483837775174614	0.0145	0.029	0.0108	0.0019	0.1704	0.0014	0.0018	0.0662	5e-04	0.1094	0.1119	0.0289	0.0037	0.1394	0.0099	0.0025	0.0022	0.0024	9e-04	0.0409	0.0219	0.0275	0.0915	0.013	0.0937	7e-04
2	rs7567331	209458654	1	0.145626599290586	0.88	0.251609301083599	0.19251502665088	0.508455416393232	0.0145	0.029	0.0108	0.0019	0.1706	0.0015	0.0018	0.0661	7e-04	0.109	0.1117	0.0288	0.0037	0.1395	0.01	0.0025	0.0021	0.0023	0.001	0.0407	0.0219	0.0274	0.0921	0.0127	0.0936	9e-04
2	rs5028247	209458834	1	0.145626599290586	0.88	0.251609301083599	0.190689645186416	0.507354710870207	0.0145	0.029	0.0108	0.0019	0.1706	0.0015	0.0018	0.0661	7e-04	0.109	0.1117	0.0288	0.0037	0.1395	0.01	0.0025	0.0021	0.0023	0.001	0.0407	0.0219	0.0274	0.0921	0.0127	0.0936	9e-04
2	rs72985938	209458980	1	0.145626599290586	0.88	0.251609301083599	0.189213844819496	0.506529578772259	0.0145	0.029	0.0108	0.0019	0.1706	0.0015	0.0018	0.0661	7e-04	0.109	0.1117	0.0288	0.0037	0.1395	0.01	0.0025	0.0021	0.0023	0.001	0.0407	0.0219	0.0274	0.0921	0.0127	0.0936	9e-04
2	rs7580611	209467044	1	0.145626599290586	0.88	0.251609301083599	0.186057496277526	0.504330894158374	0.0145	0.0289	0.0108	0.0019	0.1706	0.0015	0.0018	0.0661	7e-04	0.109	0.1116	0.0288	0.0037	0.1395	0.01	0.0025	0.0021	0.0023	9e-04	0.0406	0.0219	0.0274	0.0922	0.0127	0.0935	9e-04
2	rs59233105	209469952	1	0.145626599290586	0.89	0.222038712392691	0.187031206622126	0.502546253816385	0.0145	0.0289	0.0108	0.0019	0.1713	0.0015	0.0018	0.0661	7e-04	0.1091	0.1115	0.0288	0.0037	0.1395	0.01	0.0025	0.0021	0.0023	0.001	0.0407	0.0218	0.0274	0.0922	0.0127	0.0928	9e-04
2	rs1377908	209474223	1	0.145626599290586	0.89	0.222038712392691	0.199565498950176	0.443125444098646	0.0149	0.0285	0.0113	0.0019	0.1723	0.0017	0.0018	0.0645	0.001	0.1096	0.1092	0.0292	0.0041	0.138	0.0117	0.0025	0.0022	0.0024	0.0013	0.0414	0.0209	0.0271	0.0921	0.0136	0.0915	0.0017
2	rs28489581	209488889	1	0.145626599290586	0.89	0.222038712392691	0.201908576671439	0.438219116042569	0.0149	0.0285	0.0113	0.0019	0.1724	0.0017	0.0018	0.0644	0.001	0.1096	0.1092	0.0292	0.0041	0.1379	0.0118	0.0025	0.0022	0.0024	0.0013	0.0415	0.0209	0.0271	0.092	0.0137	0.0914	0.0017
2	rs78474885	209489914	1	0.145626599290586	0.89	0.222038712392691	0.202339824920206	0.438616383828987	0.0149	0.0285	0.0113	0.0019	0.1724	0.0017	0.0018	0.0644	0.001	0.1097	0.1092	0.0292	0.0041	0.1379	0.0118	0.0025	0.0022	0.0024	0.0013	0.0415	0.0209	0.0271	0.092	0.0137	0.0914	0.0017
2	rs35962803	209499158	1	0.145626599290586	0.89	0.222038712392691	0.202300598973999	0.427266383842805	0.015	0.0285	0.0113	0.0019	0.1724	0.0017	0.0018	0.0642	0.001	0.1099	0.1093	0.0292	0.0041	0.138	0.0119	0.0026	0.0022	0.0023	0.0013	0.0415	0.0209	0.027	0.0918	0.0136	0.0914	0.0017
2	rs76823729	209502945	1	0.145626599290586	0.89	0.222038712392691	0.205768986067421	0.424900941418479	0.015	0.0285	0.0113	0.0019	0.1724	0.0017	0.0018	0.0642	0.001	0.1099	0.1093	0.0291	0.0041	0.1381	0.0119	0.0026	0.0022	0.0022	0.0013	0.0415	0.0209	0.027	0.0918	0.0137	0.0914	0.0017
2	rs1921739	209503854	1	0.145626599290586	0.89	0.222038712392691	0.207078237154174	0.424244502495123	0.015	0.0285	0.0113	0.0019	0.1723	0.0017	0.0018	0.0642	0.001	0.11	0.1093	0.0292	0.0041	0.1381	0.0119	0.0026	0.0022	0.0022	0.0013	0.0415	0.0209	0.027	0.0918	0.0137	0.0914	0.0017
2	rs1864352	209510934	0.99	0.165875049708709	0.89	0.222038712392691	0.241548379322316	0.408832782267293	0.0151	0.0286	0.0115	0.002	0.1729	0.0017	0.0018	0.0636	0.001	0.1102	0.1072	0.0291	0.0041	0.138	0.0118	0.0026	0.0022	0.0022	0.0013	0.0417	0.0209	0.0268	0.0914	0.0137	0.0931	0.0019
2	rs2099159	209511062	0.99	0.165875049708709	0.89	0.222038712392691	0.241418465714554	0.403643883507069	0.0151	0.0286	0.0115	0.002	0.1729	0.0018	0.0018	0.0636	0.001	0.1103	0.1071	0.0291	0.0041	0.138	0.0118	0.0027	0.0022	0.0022	0.0013	0.0417	0.0209	0.0267	0.0914	0.0137	0.0932	0.0019
2	rs114194625	209515227	0.99	0.165875049708709	0.89	0.222038712392691	0.242111783262116	0.405976643178653	0.015	0.0285	0.0114	0.002	0.1729	0.0017	0.0018	0.0636	0.001	0.1104	0.107	0.029	0.0041	0.138	0.0119	0.0026	0.0022	0.0022	0.0013	0.0417	0.0208	0.0265	0.0913	0.0137	0.0933	0.0019
2	rs2048920	209517915	0.99	0.165875049708709	0.89	0.222038712392691	0.388423957527545	0.436234219458286	0.0146	0.0282	0.0112	0.0018	0.1742	0.0018	0.0017	0.0639	0.0016	0.1139	0.1062	0.0285	0.004	0.1374	0.0123	0.0024	0.0019	0.0018	0.0013	0.042	0.0198	0.0248	0.09	0.0141	0.0947	0.0023
2	rs17664721	209521783	0.98	0.188103243221556	0.89	0.222038712392691	0.600301659938694	0.4020907599526	0.0144	0.0282	0.011	0.0016	0.1751	0.0017	0.0016	0.063	0.0019	0.1159	0.1066	0.0283	0.004	0.1373	0.0125	0.0023	0.0017	0.0016	0.0013	0.0419	0.0197	0.0236	0.0897	0.0141	0.0947	0.0026
2	rs17664733	209521984	0.98	0.188103243221556	0.89	0.222038712392691	0.598859105169787	0.401056258058075	0.0144	0.0283	0.011	0.0016	0.175	0.0017	0.0016	0.063	0.0019	0.1159	0.1066	0.0283	0.004	0.1372	0.0125	0.0023	0.0017	0.0016	0.0013	0.0419	0.0197	0.0236	0.0897	0.0141	0.0947	0.0026
2	rs113254386	209522643	0.98	0.188103243221556	0.89	0.222038712392691	0.597555318633915	0.402867116363257	0.0144	0.0283	0.011	0.0016	0.175	0.0017	0.0016	0.063	0.0019	0.1159	0.1066	0.0283	0.004	0.1372	0.0125	0.0023	0.0017	0.0016	0.0013	0.0419	0.0197	0.0236	0.0897	0.0141	0.0947	0.0026
2	rs73986158	209529165	0.98	0.188103243221556	0.89	0.222038712392691	0.597966898799367	0.412345501795286	0.0144	0.0283	0.011	0.0016	0.175	0.0017	0.0016	0.0631	0.0019	0.1159	0.1067	0.0283	0.004	0.1373	0.0124	0.0023	0.0017	0.0016	0.0013	0.0418	0.0197	0.0236	0.0897	0.0141	0.0946	0.0026
2	rs16841614	209537276	0.98	0.188103243221556	0.89	0.222038712392691	0.614815171528709	0.401185530752276	0.0144	0.0283	0.0109	0.0017	0.1751	0.0017	0.0016	0.0631	0.002	0.1159	0.1066	0.0283	0.004	0.1372	0.0124	0.0024	0.0017	0.0017	0.0013	0.0417	0.0198	0.0236	0.0897	0.0141	0.0944	0.0026
2	rs1607181	209538603	0.98	0.188103243221556	0.89	0.222038712392691	0.617528092590936	0.400410066384862	0.0144	0.0284	0.0109	0.0017	0.1752	0.0017	0.0016	0.0631	0.002	0.1159	0.1066	0.0283	0.004	0.1372	0.0124	0.0024	0.0017	0.0017	0.0013	0.0417	0.0198	0.0236	0.0897	0.0141	0.0945	0.0026
2	rs115483320	209539280	0.98	0.188103243221556	0.88	0.251609301083599	0.616623176223949	0.4002808624299	0.0144	0.0284	0.0109	0.0017	0.1752	0.0017	0.0016	0.0632	0.002	0.1159	0.1066	0.0283	0.004	0.1372	0.0124	0.0024	0.0017	0.0017	0.0013	0.0417	0.0198	0.0236	0.0897	0.0141	0.0944	0.0026
2	rs72990070	209559905	0.98	0.188103243221556	0.88	0.251609301083599	0.626610704963191	0.412866600623244	0.0143	0.0283	0.0108	0.0017	0.1752	0.0018	0.0017	0.0632	0.002	0.1159	0.1066	0.0284	0.004	0.1371	0.0125	0.0025	0.0017	0.0017	0.0013	0.0417	0.0198	0.0236	0.0898	0.0142	0.0942	0.0027
2	rs17721674	209569003	0.98	0.188103243221556	0.88	0.251609301083599	0.631807901242237	0.407663700213299	0.0142	0.0283	0.0108	0.0017	0.1751	0.0018	0.0017	0.0633	0.002	0.116	0.1067	0.0284	0.004	0.1369	0.0126	0.0025	0.0017	0.0017	0.0013	0.0416	0.0199	0.0235	0.0897	0.0143	0.0942	0.0027
2	rs1914406	209572263	0.98	0.188103243221556	0.88	0.251609301083599	0.635683377916094	0.409872733343736	0.0142	0.0283	0.0107	0.0017	0.1751	0.0018	0.0017	0.0633	0.002	0.116	0.1067	0.0285	0.004	0.1368	0.0126	0.0025	0.0017	0.0017	0.0013	0.0416	0.0199	0.0235	0.0896	0.0144	0.0942	0.0027
2	rs74370399	209573819	0.98	0.188103243221556	0.88	0.251609301083599	0.606225975005533	0.411954795299882	0.0142	0.0283	0.0108	0.0017	0.1746	0.0018	0.0017	0.0633	0.002	0.1159	0.1067	0.0283	0.004	0.1368	0.0126	0.0026	0.0018	0.0017	0.0014	0.0415	0.0199	0.0236	0.09	0.0144	0.0942	0.0027
2	rs11892714	209574249	0.98	0.188103243221556	0.88	0.251609301083599	0.608368059764992	0.406365794144653	0.0142	0.0283	0.0108	0.0017	0.1746	0.0018	0.0017	0.0633	0.002	0.1159	0.1066	0.0283	0.004	0.1368	0.0126	0.0026	0.0018	0.0016	0.0014	0.0416	0.0199	0.0236	0.09	0.0144	0.0942	0.0027
2	rs1400650	209577968	0.98	0.188103243221556	0.88	0.251609301083599	0.588261362928517	0.409872733343736	0.0142	0.0283	0.0107	0.0018	0.1743	0.0019	0.0018	0.0635	0.002	0.116	0.1067	0.0283	0.004	0.1365	0.0126	0.0026	0.0018	0.0017	0.0014	0.0415	0.0199	0.0236	0.09	0.0145	0.0941	0.0027
2	rs77091857	209584573	0.98	0.188103243221556	0.88	0.251609301083599	0.564521225738289	0.4002808624299	0.0142	0.0282	0.0108	0.0018	0.1742	0.002	0.0018	0.0636	0.002	0.116	0.1068	0.0284	0.004	0.1362	0.0127	0.0026	0.0018	0.0017	0.0014	0.0415	0.0198	0.0236	0.0899	0.0146	0.094	0.0027
2	rs55754484	209587459	0.98	0.188103243221556	0.88	0.251609301083599	0.55639981822929	0.403902897055773	0.0142	0.0281	0.0108	0.0019	0.1741	0.0021	0.0018	0.0636	0.002	0.116	0.1068	0.0284	0.004	0.1361	0.0127	0.0026	0.0018	0.0017	0.0014	0.0415	0.0198	0.0236	0.0899	0.0146	0.094	0.0027
2	rs1607185	209603734	0.98	0.188103243221556	0.88	0.251609301083599	0.507315320396879	0.430425794142742	0.0146	0.0278	0.0105	0.0021	0.1718	0.0024	0.002	0.0646	0.002	0.1164	0.1071	0.0286	0.0038	0.1367	0.013	0.0027	0.002	0.002	0.0014	0.0411	0.0198	0.0237	0.0896	0.015	0.0932	0.0026
2	rs72990085	209603996	0.98	0.188103243221556	0.88	0.251609301083599	0.511897104492413	0.43161218300432	0.0146	0.0278	0.0105	0.0021	0.1718	0.0024	0.002	0.0646	0.002	0.1164	0.1071	0.0286	0.0038	0.1367	0.013	0.0027	0.002	0.002	0.0014	0.0411	0.0198	0.0237	0.0896	0.015	0.0932	0.0026
2	rs66885528	209608575	0.98	0.188103243221556	0.88	0.251609301083599	0.517011070490328	0.426608961834101	0.0146	0.0278	0.0105	0.0021	0.1718	0.0024	0.002	0.0646	0.002	0.1164	0.1071	0.0286	0.0038	0.1368	0.013	0.0027	0.002	0.002	0.0014	0.0411	0.0197	0.0237	0.0895	0.015	0.0932	0.0026
2	rs11894141	209609820	0.98	0.188103243221556	0.88	0.251609301083599	0.534058874783488	0.428055649671437	0.0146	0.0278	0.0105	0.0021	0.1718	0.0024	0.002	0.0646	0.0021	0.1164	0.1071	0.0286	0.0038	0.1368	0.013	0.0027	0.002	0.002	0.0014	0.0411	0.0197	0.0237	0.0895	0.015	0.0932	0.0026
2	rs16841741	209637598	0.98	0.188103243221556	0.89	0.222038712392691	0.528411812015306	0.405587594281365	0.0147	0.0277	0.0105	0.0021	0.1718	0.0024	0.002	0.0646	0.0021	0.1163	0.1071	0.0287	0.0038	0.137	0.013	0.0027	0.002	0.0019	0.0014	0.0411	0.0197	0.0238	0.0894	0.015	0.0932	0.0026
2	rs13032890	209641533	0.98	0.188103243221556	0.89	0.222038712392691	0.529124235293017	0.402478886777698	0.0147	0.0277	0.0105	0.0021	0.1718	0.0024	0.002	0.0647	0.0021	0.1163	0.1071	0.0287	0.0038	0.137	0.0129	0.0027	0.002	0.0019	0.0014	0.0411	0.0197	0.0238	0.0894	0.015	0.0932	0.0026
2	rs2364688	209645956	0.98	0.188103243221556	0.89	0.222038712392691	0.524792001220007	0.414430970850871	0.0148	0.0277	0.0104	0.0021	0.1718	0.0024	0.0021	0.0646	0.0021	0.1163	0.1072	0.0287	0.0038	0.1368	0.013	0.0027	0.002	0.002	0.0014	0.0411	0.0197	0.0238	0.0893	0.015	0.0931	0.0026
2	rs36116733	209661366	0.98	0.188103243221556	0.89	0.222038712392691	0.517972640725094	0.44698107442655	0.0149	0.0276	0.0104	0.0021	0.1715	0.0025	0.0022	0.0664	0.0022	0.1161	0.1078	0.0288	0.0039	0.1351	0.0132	0.0026	0.0022	0.0021	0.0014	0.0408	0.0196	0.0239	0.0889	0.0153	0.0924	0.0027
2	rs10176943	209672155	0.98	0.188103243221556	0.88	0.251609301083599	0.522471229014928	0.452046641999105	0.0149	0.0276	0.0104	0.0021	0.1714	0.0026	0.0022	0.0666	0.0022	0.1161	0.1079	0.0288	0.0039	0.1348	0.0132	0.0026	0.0022	0.0021	0.0014	0.0408	0.0196	0.0239	0.0888	0.0154	0.0923	0.0027
2	rs10199080	209683782	0.98	0.188103243221556	0.88	0.251609301083599	0.515026527430928	0.440073853119192	0.0149	0.0276	0.0103	0.0022	0.1714	0.0026	0.0022	0.0667	0.0022	0.1162	0.1081	0.0288	0.0039	0.1346	0.0133	0.0025	0.0022	0.0021	0.0014	0.0408	0.0196	0.0239	0.0888	0.0154	0.0922	0.0027
2	rs7574227	209686778	0.98	0.188103243221556	0.88	0.251609301083599	0.480117011905161	0.462222730471199	0.0149	0.0276	0.0103	0.002	0.1714	0.0025	0.0021	0.0667	0.0021	0.1162	0.1082	0.0288	0.004	0.1341	0.0133	0.0021	0.0021	0.0021	0.0014	0.0408	0.0202	0.0239	0.0895	0.0154	0.0923	0.0027
2	rs67658320	209703230	0.98	0.188103243221556	0.88	0.251609301083599	0.414862054988512	0.474890495003461	0.015	0.0283	0.0102	0.002	0.1709	0.0026	0.0021	0.0668	0.002	0.116	0.1085	0.0281	0.004	0.1337	0.0134	0.0021	0.0021	0.0021	0.0015	0.0409	0.0201	0.0237	0.0896	0.0161	0.092	0.0026
2	rs4260180	209703543	0.98	0.188103243221556	0.88	0.251609301083599	0.415380140893119	0.47597270842021	0.015	0.0283	0.0102	0.002	0.1709	0.0026	0.0021	0.0668	0.002	0.116	0.1085	0.0281	0.004	0.1337	0.0134	0.0021	0.0021	0.0021	0.0015	0.0409	0.0201	0.0237	0.0896	0.0161	0.092	0.0026
2	rs74636123	209706043	0.98	0.188103243221556	0.88	0.251609301083599	0.411760321307446	0.471512706534189	0.015	0.0283	0.0102	0.002	0.1709	0.0026	0.0021	0.0668	0.002	0.116	0.1085	0.0281	0.004	0.1337	0.0134	0.0021	0.0021	0.0021	0.0015	0.0409	0.0201	0.0237	0.0896	0.0161	0.092	0.0026
2	rs74966312	209714328	0.98	0.188103243221556	0.88	0.251609301083599	0.39727077884879	0.460343720140596	0.015	0.0283	0.0102	0.002	0.1709	0.0026	0.0021	0.0668	0.002	0.1161	0.1086	0.0281	0.004	0.1336	0.0134	0.0021	0.0021	0.0021	0.0015	0.0409	0.0201	0.0237	0.0895	0.0161	0.0919	0.0026
2	rs76943072	209726661	0.98	0.188103243221556	0.88	0.251609301083599	0.370000237504966	0.462759958800495	0.015	0.0284	0.0102	0.0021	0.1708	0.0026	0.0021	0.0668	0.002	0.1161	0.1089	0.0281	0.004	0.1333	0.0134	0.0021	0.0021	0.0021	0.0015	0.0409	0.0201	0.0237	0.0894	0.0161	0.0918	0.0026
2	rs72979203	209736477	0.98	0.188103243221556	0.88	0.251609301083599	0.365506018671514	0.463297350503454	0.015	0.0285	0.0102	0.0021	0.1708	0.0026	0.0021	0.0668	0.002	0.1162	0.109	0.028	0.004	0.1333	0.0134	0.0021	0.0021	0.0021	0.0015	0.0408	0.0201	0.0237	0.0894	0.0161	0.0918	0.0026
2	rs6751164	209738085	0.98	0.188103243221556	0.89	0.222038712392691	0.357561995994341	0.461282974482177	0.015	0.0285	0.0102	0.0021	0.1708	0.0026	0.0021	0.0669	0.002	0.1162	0.1091	0.028	0.004	0.1332	0.0134	0.0021	0.0021	0.0021	0.0015	0.0408	0.0201	0.0236	0.0894	0.0161	0.0918	0.0026
2	rs75091295	209744370	0.98	0.188103243221556	0.89	0.222038712392691	0.326278427024202	0.453515801679758	0.015	0.0286	0.0102	0.0021	0.1709	0.0026	0.0022	0.0669	0.0019	0.1163	0.1093	0.028	0.004	0.133	0.0135	0.0021	0.0021	0.0021	0.0015	0.0407	0.0201	0.0236	0.0893	0.0162	0.0917	0.0026
2	rs62212869	209745990	0.98	0.188103243221556	0.89	0.222038712392691	0.327960374961823	0.453382189754086	0.015	0.0287	0.0102	0.0021	0.1708	0.0026	0.0022	0.0669	0.0019	0.1163	0.1094	0.028	0.004	0.1329	0.0135	0.0021	0.0021	0.0021	0.0015	0.0407	0.0201	0.0236	0.0894	0.0162	0.0917	0.0026
2	rs7606381	209773350	0.98	0.188103243221556	0.89	0.222038712392691	0.0745619040139552	0.237323412800166	0.0144	0.0283	0.0104	0.0026	0.1709	0.0031	0.0029	0.0713	0.0011	0.1167	0.1169	0.0286	0.0037	0.1265	0.0132	0.0032	0.0027	0.0022	0.0012	0.0365	0.0201	0.0242	0.0863	0.0172	0.0903	0.0018
2	rs62212873	209802430	0.98	0.188103243221556	0.89	0.222038712392691	0.0704288558372066	0.232255797695451	0.0144	0.0282	0.0103	0.0026	0.1709	0.0031	0.0029	0.0713	0.0011	0.1168	0.1172	0.0287	0.0037	0.1266	0.0132	0.0032	0.0027	0.0022	0.0012	0.0365	0.0201	0.0242	0.0863	0.0172	0.0903	0.0017
2	rs114260065	209810952	0.98	0.188103243221556	0.89	0.222038712392691	0.0680261831434473	0.234124505675388	0.0144	0.0282	0.0103	0.0026	0.1709	0.0031	0.0029	0.0712	0.0011	0.1168	0.1173	0.0287	0.0036	0.1265	0.0132	0.0032	0.0027	0.0021	0.0012	0.0365	0.0201	0.0242	0.0863	0.0172	0.0903	0.0016
2	rs870908	209814683	0.98	0.188103243221556	0.89	0.222038712392691	0.0680463164875027	0.241202673904836	0.0144	0.0282	0.0103	0.0026	0.1709	0.0031	0.0029	0.0712	0.0011	0.1169	0.1174	0.0287	0.0036	0.1265	0.0132	0.0032	0.0027	0.0021	0.0012	0.0365	0.0201	0.0242	0.0863	0.0172	0.0903	0.0016
2	rs17667172	209817526	0.98	0.188103243221556	0.89	0.222038712392691	0.0666265106143302	0.240425210901591	0.0144	0.0282	0.0103	0.0026	0.1709	0.003	0.0029	0.0712	0.001	0.1169	0.1175	0.0287	0.0036	0.1265	0.0133	0.0033	0.0027	0.0021	0.0012	0.0365	0.0201	0.0242	0.0863	0.0172	0.0903	0.0016
2	rs76485915	209825725	0.98	0.188103243221556	0.89	0.222038712392691	0.0666066531157241	0.241424953590957	0.0144	0.0282	0.0103	0.0026	0.1709	0.003	0.0029	0.0712	0.0011	0.1169	0.1175	0.0287	0.0036	0.1265	0.0132	0.0033	0.0027	0.0021	0.0012	0.0365	0.0201	0.0242	0.0863	0.0172	0.0903	0.0016
2	rs3851945	209835602	0.98	0.188103243221556	0.89	0.222038712392691	0.06542228904149	0.235446497019271	0.0144	0.0282	0.0103	0.0026	0.1708	0.003	0.0029	0.0712	0.001	0.1169	0.1175	0.0287	0.0036	0.1266	0.0133	0.0033	0.0027	0.0021	0.0012	0.0365	0.0201	0.0242	0.0863	0.0172	0.0903	0.0016
2	rs1533805	209868701	0.98	0.188103243221556	0.89	0.222038712392691	0.0596156449614608	0.221902871744182	0.0143	0.0282	0.0102	0.0026	0.1703	0.0031	0.0029	0.0711	0.001	0.1172	0.118	0.0289	0.0035	0.1268	0.0134	0.0034	0.0027	0.0021	0.0011	0.0365	0.0201	0.024	0.0861	0.0174	0.09	0.0015
2	rs76390281	209872178	0.98	0.188103243221556	0.89	0.222038712392691	0.0592105096439085	0.218127618961104	0.0143	0.0282	0.0102	0.0026	0.1703	0.0031	0.0029	0.071	0.001	0.1174	0.1182	0.0289	0.0035	0.1269	0.0133	0.0034	0.0027	0.0021	0.0011	0.0365	0.0201	0.024	0.086	0.0174	0.0899	0.0014
2	rs116071652	209873544	0.98	0.188103243221556	0.89	0.222038712392691	0.0592288851743001	0.218127618961104	0.0143	0.0282	0.0102	0.0026	0.1703	0.0031	0.0029	0.071	0.001	0.1174	0.1182	0.0289	0.0035	0.1269	0.0133	0.0034	0.0027	0.0021	0.0011	0.0365	0.0201	0.024	0.086	0.0174	0.0899	0.0014
2	rs13387460	209878841	0.98	0.188103243221556	0.89	0.222038712392691	0.0595971899900357	0.200202812698414	0.0143	0.0282	0.0102	0.0026	0.1703	0.0031	0.0029	0.0708	0.001	0.1176	0.1184	0.0291	0.0035	0.1268	0.0133	0.0034	0.0027	0.0021	0.0011	0.0364	0.0201	0.024	0.086	0.0174	0.0899	0.0014
2	rs79515350	209896600	0.98	0.188103243221556	0.89	0.222038712392691	0.0608607651641788	0.203978145198767	0.0143	0.0282	0.0102	0.0025	0.1703	0.0031	0.0029	0.0708	0.001	0.1177	0.1184	0.0291	0.0035	0.1268	0.0133	0.0034	0.0027	0.0021	0.0011	0.0364	0.02	0.0239	0.086	0.0174	0.0899	0.0014
2	rs115268569	209904114	0.98	0.188103243221556	0.89	0.222038712392691	0.0605991823977443	0.202717078738739	0.0143	0.0282	0.0102	0.0025	0.1703	0.0031	0.0029	0.0708	0.001	0.1177	0.1185	0.0292	0.0035	0.1268	0.0133	0.0034	0.0027	0.0021	0.0011	0.0364	0.02	0.0239	0.086	0.0174	0.0899	0.0014
2	rs16842309	209912119	0.98	0.188103243221556	0.89	0.222038712392691	0.0598373999854882	0.196970848547838	0.0143	0.0282	0.0102	0.0025	0.1703	0.0031	0.0029	0.0708	0.001	0.1177	0.1186	0.0292	0.0035	0.1267	0.0133	0.0034	0.0027	0.0021	0.0011	0.0364	0.02	0.0239	0.086	0.0174	0.0899	0.0014
2	rs16842335	209922229	0.98	0.188103243221556	0.89	0.222038712392691	0.0545603414981805	0.187893636225069	0.0142	0.0281	0.0102	0.0025	0.1703	0.0031	0.0029	0.0706	0.001	0.1177	0.1187	0.0293	0.0035	0.1267	0.0132	0.0034	0.0027	0.0021	0.0011	0.0364	0.02	0.0239	0.0861	0.0174	0.0898	0.0014
2	rs115902689	209929185	0.98	0.188103243221556	0.89	0.222038712392691	0.0544386326366099	0.187791323970311	0.0142	0.0281	0.0102	0.0025	0.1703	0.0031	0.0029	0.0706	0.001	0.1177	0.1187	0.0292	0.0035	0.1267	0.0132	0.0034	0.0027	0.0021	0.0011	0.0364	0.02	0.0239	0.0861	0.0174	0.0898	0.0014
2	rs17726407	209935753	0.98	0.188103243221556	0.89	0.222038712392691	0.0529069947332992	0.186258923627492	0.0142	0.0281	0.0101	0.0025	0.1703	0.0031	0.0029	0.0707	0.001	0.1177	0.1187	0.0292	0.0035	0.1266	0.0132	0.0034	0.0027	0.0021	0.0011	0.0364	0.02	0.0239	0.0861	0.0174	0.0898	0.0014
2	rs6717243	209949182	0.98	0.188103243221556	0.89	0.222038712392691	0.069485749462693	0.242426021465358	0.0131	0.0277	0.0097	0.0022	0.1674	0.0027	0.0029	0.0717	0.0011	0.1188	0.1254	0.0311	0.0022	0.1255	0.0127	0.0034	0.003	0.0017	0.001	0.0385	0.0209	0.0229	0.0859	0.0169	0.0872	8e-04
2	rs966284	209963585	0.98	0.188103243221556	0.9	0.195029827813683	0.0722980745391873	0.245772440896735	0.0131	0.0277	0.0096	0.0022	0.1674	0.0027	0.0029	0.0717	0.0011	0.1188	0.1255	0.0311	0.0023	0.1255	0.0127	0.0034	0.0029	0.0017	0.001	0.0385	0.0209	0.0229	0.0859	0.0169	0.0872	8e-04
2	rs13422892	209965827	0.98	0.188103243221556	0.9	0.195029827813683	0.0760241602936287	0.25307279466191	0.0131	0.0277	0.0096	0.0022	0.1674	0.0027	0.0029	0.0717	0.0011	0.1189	0.1255	0.0311	0.0023	0.1256	0.0127	0.0034	0.0029	0.0017	0.001	0.0385	0.021	0.0229	0.0859	0.0169	0.0872	8e-04
2	rs72996515	209968381	0.98	0.188103243221556	0.9	0.195029827813683	0.0760458010980112	0.253185634953753	0.0131	0.0277	0.0096	0.0022	0.1674	0.0027	0.0029	0.0717	0.0011	0.1189	0.1255	0.0311	0.0023	0.1256	0.0127	0.0034	0.0029	0.0017	0.001	0.0385	0.021	0.0229	0.0859	0.0169	0.0872	8e-04
2	rs1439724	209976271	0.98	0.188103243221556	0.9	0.195029827813683	0.0778558704325153	0.259643628469326	0.0131	0.0276	0.0097	0.0022	0.1673	0.0027	0.0029	0.0717	0.0011	0.1189	0.1255	0.0311	0.0022	0.1256	0.0127	0.0034	0.0029	0.0016	0.001	0.0385	0.021	0.0229	0.0859	0.0169	0.0872	8e-04
2	rs11894507	209978033	0.98	0.188103243221556	0.9	0.195029827813683	0.0778558704325153	0.259984935510679	0.0131	0.0276	0.0097	0.0022	0.1673	0.0027	0.0029	0.0717	0.0011	0.1189	0.1255	0.0311	0.0022	0.1256	0.0127	0.0034	0.0029	0.0016	0.001	0.0385	0.021	0.0229	0.0859	0.0169	0.0872	8e-04
2	rs74765766	210000504	0.98	0.188103243221556	0.9	0.195029827813683	0.0757647807599279	0.263519975462864	0.0131	0.0276	0.0097	0.0023	0.1673	0.0027	0.0029	0.0717	0.0011	0.1189	0.1255	0.0311	0.0022	0.1256	0.0127	0.0034	0.0029	0.0016	0.001	0.0385	0.021	0.0229	0.0859	0.0169	0.0872	8e-04
2	rs2886188	210000798	0.98	0.188103243221556	0.9	0.195029827813683	0.0760241602936287	0.264434661671092	0.0131	0.0276	0.0097	0.0023	0.1673	0.0027	0.0029	0.0717	0.0011	0.1189	0.1255	0.0311	0.0023	0.1256	0.0127	0.0034	0.0029	0.0016	0.001	0.0385	0.021	0.0229	0.0859	0.0169	0.0872	8e-04
2	rs17676441	210005980	0.98	0.188103243221556	0.9	0.195029827813683	0.0739013716903672	0.26535033540418	0.0131	0.0276	0.0097	0.0023	0.1674	0.0027	0.0029	0.0717	0.0011	0.1189	0.1255	0.0311	0.0022	0.1256	0.0126	0.0034	0.0029	0.0016	0.001	0.0385	0.021	0.0229	0.0859	0.0168	0.0873	8e-04
2	rs10164549	210018246	0.98	0.188103243221556	0.9	0.195029827813683	0.0676845117794569	0.307063607039334	0.013	0.0276	0.0096	0.0023	0.1677	0.0027	0.003	0.0724	0.001	0.1186	0.1262	0.0304	0.0022	0.1253	0.0126	0.0034	0.003	0.0015	0.001	0.0394	0.0207	0.0226	0.0853	0.0165	0.0876	8e-04
2	rs2886335	210020340	0.98	0.188103243221556	0.9	0.195029827813683	0.0647573248429754	0.308381560662893	0.013	0.0276	0.0096	0.0023	0.1677	0.0027	0.003	0.0724	9e-04	0.1187	0.1262	0.0304	0.0022	0.1254	0.0126	0.0034	0.003	0.0015	0.001	0.0394	0.0207	0.0226	0.0853	0.0165	0.0876	8e-04
2	rs72998508	210021142	0.98	0.188103243221556	0.9	0.195029827813683	0.0645431437415535	0.307782281988098	0.013	0.0276	0.0096	0.0023	0.1677	0.0027	0.003	0.0724	9e-04	0.1187	0.1262	0.0304	0.0022	0.1254	0.0126	0.0034	0.003	0.0015	0.001	0.0394	0.0207	0.0226	0.0853	0.0165	0.0876	8e-04
2	rs72998516	210025550	0.98	0.188103243221556	0.9	0.195029827813683	0.0613673518980478	0.313911172123959	0.013	0.0276	0.0096	0.0023	0.1677	0.0027	0.003	0.0724	9e-04	0.1184	0.1263	0.0304	0.0021	0.1255	0.0126	0.0034	0.003	0.0015	0.001	0.0394	0.0207	0.0225	0.0854	0.0165	0.0879	8e-04
2	rs79844775	210041387	0.98	0.188103243221556	0.9	0.195029827813683	0.0609731002146114	0.322502909233952	0.0131	0.0277	0.0095	0.0023	0.168	0.0026	0.003	0.0724	8e-04	0.1181	0.1265	0.0303	0.0021	0.1257	0.0125	0.0033	0.0029	0.0014	0.001	0.0395	0.0205	0.0223	0.0855	0.0164	0.0885	7e-04
2	rs6727838	210044808	0.98	0.188103243221556	0.9	0.195029827813683	0.0675842341673178	0.328105716531779	0.0129	0.0277	0.0095	0.0023	0.168	0.0026	0.003	0.0724	8e-04	0.1181	0.1266	0.0303	0.0021	0.1258	0.0125	0.0033	0.0029	0.0013	0.001	0.0395	0.0205	0.0223	0.0856	0.0164	0.0885	7e-04
2	rs17676871	210046793	0.98	0.188103243221556	0.9	0.195029827813683	0.0679054648301647	0.326519445512793	0.0129	0.0277	0.0095	0.0023	0.1681	0.0026	0.003	0.0724	8e-04	0.1181	0.1266	0.0303	0.002	0.1259	0.0125	0.0033	0.0029	0.0013	0.001	0.0395	0.0204	0.0223	0.0855	0.0164	0.0885	7e-04
2	rs73000411	210072378	0.98	0.188103243221556	0.9	0.195029827813683	0.073181288105159	0.330183462467685	0.0129	0.0276	0.0095	0.0022	0.1693	0.0026	0.003	0.0726	6e-04	0.1183	0.1268	0.0303	0.0019	0.1267	0.0125	0.0033	0.0028	0.0012	8e-04	0.0394	0.0204	0.0223	0.0854	0.0164	0.0874	6e-04
2	rs10497923	210092124	0.98	0.188103243221556	0.9	0.195029827813683	0.077307778724951	0.328838600465995	0.0129	0.0275	0.0095	0.0022	0.1698	0.0026	0.0029	0.0727	5e-04	0.1184	0.1268	0.0302	0.0018	0.1269	0.0125	0.0033	0.0028	0.0012	8e-04	0.0394	0.0203	0.0223	0.0854	0.0164	0.087	5e-04
2	rs4455100	210100384	0.98	0.188103243221556	0.9	0.195029827813683	0.0762407473196052	0.33496449097656	0.0129	0.0275	0.0095	0.0022	0.1698	0.0026	0.0029	0.0727	5e-04	0.1183	0.1269	0.0302	0.0018	0.127	0.0125	0.0033	0.0028	0.0012	8e-04	0.0395	0.0204	0.0222	0.0855	0.0163	0.087	5e-04
2	Affx-18931039	210118505	0.98	0.188103243221556	0.9	0.195029827813683	0.0830387136669077	0.342482411609267	0.0129	0.0275	0.0095	0.0022	0.17	0.0026	0.0029	0.0727	4e-04	0.1184	0.1269	0.0302	0.0017	0.1271	0.0125	0.0033	0.0028	0.0012	7e-04	0.0394	0.0203	0.022	0.0855	0.0163	0.0871	5e-04
2	rs78752740	210118698	0.98	0.188103243221556	0.9	0.195029827813683	0.0829013789618039	0.342853389947382	0.0129	0.0275	0.0095	0.0022	0.17	0.0026	0.0029	0.0727	4e-04	0.1184	0.1269	0.0302	0.0017	0.1271	0.0125	0.0033	0.0028	0.0012	7e-04	0.0394	0.0203	0.022	0.0855	0.0163	0.0871	5e-04
2	rs12614235	210153220	0.98	0.188103243221556	0.9	0.195029827813683	0.0783843866350518	0.373279883002207	0.0128	0.0271	0.0095	0.0022	0.1714	0.0026	0.0029	0.0732	4e-04	0.1182	0.1267	0.0299	0.0016	0.127	0.0125	0.0033	0.0028	0.0011	7e-04	0.0394	0.0202	0.022	0.0855	0.016	0.0872	4e-04
2	rs75764781	210175781	0.98	0.188103243221556	0.9	0.195029827813683	0.0785389708870032	0.388187290811279	0.0129	0.0271	0.0095	0.0022	0.1713	0.0026	0.0028	0.0734	4e-04	0.1182	0.1267	0.0299	0.0015	0.127	0.0125	0.0032	0.0028	0.0011	6e-04	0.0394	0.0201	0.022	0.0856	0.0159	0.0874	4e-04
2	rs35955770	210188030	0.98	0.188103243221556	0.9	0.195029827813683	0.07880442846057	0.384860473236646	0.0129	0.0271	0.0095	0.0022	0.1712	0.0026	0.0028	0.0734	4e-04	0.1183	0.1268	0.0298	0.0015	0.1269	0.0125	0.0032	0.0028	0.0011	6e-04	0.0394	0.0201	0.022	0.0856	0.0158	0.0876	4e-04
2	rs1020407	210204470	0.98	0.188103243221556	0.9	0.195029827813683	0.0768928964123122	0.380522083691807	0.013	0.0271	0.0095	0.0021	0.1712	0.0026	0.0028	0.0735	4e-04	0.1182	0.1268	0.0298	0.0015	0.1269	0.0125	0.0032	0.0028	0.0011	6e-04	0.0394	0.02	0.022	0.0856	0.0158	0.0878	4e-04
2	rs4330049	210207813	0.98	0.188103243221556	0.9	0.195029827813683	0.0762624279015356	0.381541645720922	0.013	0.0271	0.0095	0.0021	0.1712	0.0026	0.0028	0.0735	4e-04	0.1181	0.1269	0.0298	0.0015	0.1269	0.0125	0.0032	0.0029	0.0011	6e-04	0.0394	0.02	0.0221	0.0856	0.0157	0.0878	4e-04
2	rs17725721	210215929	0.98	0.188103243221556	0.9	0.195029827813683	0.0745405371143949	0.382051712386311	0.013	0.0271	0.0095	0.0021	0.1711	0.0026	0.0028	0.0736	4e-04	0.1181	0.1269	0.0297	0.0015	0.1269	0.0125	0.0032	0.0029	0.0011	6e-04	0.0394	0.02	0.0221	0.0856	0.0157	0.0879	4e-04
2	rs78020428	210227600	0.98	0.188103243221556	0.9	0.195029827813683	0.0757216064856833	0.397828169227205	0.013	0.0272	0.0095	0.0021	0.171	0.0026	0.0028	0.0736	3e-04	0.1182	0.1271	0.0297	0.0014	0.1268	0.0126	0.0032	0.0029	0.0011	6e-04	0.0394	0.0199	0.0221	0.0855	0.0157	0.0881	4e-04
2	rs975719	210232466	0.98	0.188103243221556	0.92	0.14824156235026	0.0757647807599279	0.41586638861784	0.013	0.0273	0.0095	0.0021	0.1708	0.0026	0.0028	0.0737	3e-04	0.1183	0.1272	0.0295	0.0014	0.1268	0.0126	0.0032	0.0028	0.0011	6e-04	0.0394	0.0199	0.0222	0.0854	0.0156	0.0884	4e-04
2	rs6726105	210234774	0.98	0.188103243221556	0.89	0.222038712392691	0.0756137403373977	0.41651929660244	0.013	0.0273	0.0095	0.0021	0.1708	0.0026	0.0028	0.0737	3e-04	0.1183	0.1272	0.0295	0.0013	0.1268	0.0126	0.0032	0.0028	0.0011	6e-04	0.0394	0.0199	0.0222	0.0854	0.0156	0.0884	4e-04
2	rs17726713	210247729	0.98	0.188103243221556	0.89	0.222038712392691	0.0749471860101893	0.416649911554731	0.0129	0.0272	0.0094	0.002	0.1706	0.0026	0.0027	0.0739	3e-04	0.1183	0.1277	0.0294	0.0013	0.127	0.0125	0.0031	0.0028	0.0011	5e-04	0.0395	0.0199	0.0221	0.0854	0.0155	0.0886	3e-04
2	rs72993710	210254294	0.98	0.188103243221556	0.89	0.222038712392691	0.0742844433251328	0.416127518445292	0.0129	0.0272	0.0094	0.002	0.1706	0.0026	0.0027	0.0739	3e-04	0.1183	0.1277	0.0294	0.0013	0.127	0.0125	0.0031	0.0028	0.0012	6e-04	0.0395	0.0199	0.0221	0.0854	0.0155	0.0886	3e-04
2	rs80254907	210270553	0.98	0.188103243221556	0.89	0.222038712392691	0.0731179706018028	0.406236065819739	0.0129	0.0272	0.0093	0.002	0.1706	0.0026	0.0027	0.0739	3e-04	0.1183	0.1278	0.0294	0.0013	0.127	0.0125	0.0031	0.0028	0.0012	6e-04	0.0395	0.0199	0.0221	0.0854	0.0155	0.0886	3e-04
2	rs79246906	210286906	0.98	0.188103243221556	0.89	0.222038712392691	0.0716714636462762	0.406106348830128	0.0129	0.0271	0.0093	0.002	0.1706	0.0025	0.0027	0.074	3e-04	0.1182	0.1279	0.0293	0.0012	0.1271	0.0125	0.0031	0.0028	0.0012	5e-04	0.0395	0.0198	0.022	0.0853	0.0154	0.0887	3e-04
2	rs114000167	210296736	0.98	0.188103243221556	0.89	0.222038712392691	0.0714633802998848	0.402349499747689	0.0129	0.0271	0.0093	0.002	0.1706	0.0025	0.0027	0.074	3e-04	0.1182	0.1279	0.0293	0.0012	0.1271	0.0125	0.0031	0.0028	0.0012	5e-04	0.0395	0.0198	0.022	0.0853	0.0154	0.0888	3e-04
2	rs16842904	210312788	0.98	0.188103243221556	0.89	0.222038712392691	0.0714841709408933	0.403514393819479	0.0129	0.0271	0.0093	0.002	0.1707	0.0025	0.0027	0.074	3e-04	0.1182	0.128	0.0293	0.0012	0.1271	0.0125	0.0031	0.0028	0.0012	5e-04	0.0395	0.0198	0.022	0.0853	0.0154	0.0888	3e-04
2	rs115844550	210324282	0.98	0.188103243221556	0.89	0.222038712392691	0.0634792222477333	0.438483950564184	0.0129	0.0272	0.009	0.0021	0.1701	0.0025	0.0026	0.0745	4e-04	0.1174	0.129	0.0291	0.0011	0.1277	0.0126	0.0032	0.0027	0.0013	5e-04	0.0397	0.0199	0.0216	0.0848	0.0145	0.09	4e-04
2	rs142872898	210337627	0.98	0.188103243221556	0.89	0.222038712392691	0.0630186064553914	0.444321069904285	0.0129	0.0272	0.009	0.0021	0.17	0.0025	0.0026	0.0745	4e-04	0.1173	0.1291	0.0291	0.0011	0.1278	0.0126	0.0032	0.0027	0.0013	5e-04	0.0397	0.0199	0.0216	0.0848	0.0144	0.0901	4e-04
2	rs10514642	210340967	0.98	0.188103243221556	0.88	0.251609301083599	0.0628273348570122	0.44698107442655	0.0129	0.0272	0.009	0.0021	0.1699	0.0025	0.0026	0.0745	4e-04	0.1172	0.1291	0.0291	0.0011	0.1278	0.0126	0.0032	0.0027	0.0013	5e-04	0.0397	0.0199	0.0216	0.0847	0.0144	0.0901	4e-04
2	rs72997619	210343107	0.98	0.188103243221556	0.88	0.251609301083599	0.0624840108634052	0.447247306307564	0.0129	0.0272	0.009	0.0021	0.1699	0.0025	0.0026	0.0746	4e-04	0.1172	0.1291	0.0291	0.0011	0.1278	0.0126	0.0033	0.0027	0.0013	5e-04	0.0397	0.0199	0.0216	0.0847	0.0144	0.0902	4e-04
2	rs17237823	210370902	0.97	0.212405230483542	0.88	0.251609301083599	0.0623698450088207	0.449645280655943	0.0129	0.0271	0.009	0.0021	0.1698	0.0025	0.0027	0.0746	4e-04	0.1172	0.1292	0.029	0.0011	0.1278	0.0126	0.0033	0.0027	0.0013	5e-04	0.0397	0.0199	0.0216	0.0847	0.0143	0.0904	4e-04
2	rs288067	210373406	0.97	0.212405230483542	0.88	0.251609301083599	0.0541784394729617	0.446182630966478	0.0139	0.0264	0.009	0.0021	0.1698	0.0025	0.0027	0.0744	4e-04	0.1172	0.1291	0.029	0.0011	0.1278	0.0126	0.0033	0.0027	0.0013	5e-04	0.0397	0.0199	0.0216	0.0847	0.0143	0.0903	4e-04
2	rs10173260	210377845	0.97	0.212405230483542	0.88	0.251609301083599	0.052617758026813	0.439013747608249	0.0139	0.0264	0.009	0.0021	0.1697	0.0025	0.0026	0.0744	4e-04	0.1172	0.1291	0.029	0.0012	0.1279	0.0127	0.0033	0.0027	0.0013	5e-04	0.0396	0.0199	0.0216	0.0847	0.0143	0.0903	4e-04
2	rs288057	210392711	0.98	0.188103243221556	0.88	0.251609301083599	0.0508381938257606	0.448179448481778	0.0137	0.0264	0.0089	0.0022	0.1678	0.0026	0.0027	0.0747	5e-04	0.1162	0.1297	0.0289	0.0012	0.1292	0.0128	0.0034	0.0027	0.0015	6e-04	0.0395	0.0197	0.0213	0.085	0.0142	0.0909	5e-04
2	rs288071	210408416	0.98	0.188103243221556	0.88	0.251609301083599	0.0605245812805553	0.444188180337786	0.0135	0.0264	0.0087	0.0022	0.1663	0.0024	0.0026	0.0752	5e-04	0.1157	0.1305	0.0288	0.0012	0.131	0.0129	0.0032	0.0025	0.0014	6e-04	0.0395	0.0189	0.0211	0.085	0.0142	0.0915	5e-04
2	rs12105310	210413450	0.98	0.188103243221556	0.88	0.251609301083599	0.0609356399815878	0.443125444098646	0.0134	0.0264	0.0087	0.0022	0.1662	0.0024	0.0026	0.0751	5e-04	0.1156	0.1306	0.0288	0.0012	0.1311	0.013	0.0032	0.0025	0.0014	6e-04	0.0395	0.0189	0.0211	0.085	0.0142	0.0915	5e-04
2	rs13017741	210459446	0.98	0.188103243221556	0.88	0.251609301083599	0.0553998175508941	0.422670167038605	0.0134	0.0262	0.0085	0.0022	0.1655	0.0024	0.0026	0.0747	5e-04	0.1152	0.1306	0.0287	0.0013	0.132	0.0131	0.0032	0.0025	0.0016	6e-04	0.0392	0.0189	0.0215	0.0853	0.0145	0.0916	5e-04
2	rs114574676	210460950	0.98	0.188103243221556	0.88	0.251609301083599	0.0549265589256717	0.42162148869977	0.0134	0.0262	0.0085	0.0022	0.1655	0.0024	0.0026	0.0747	5e-04	0.1152	0.1306	0.0287	0.0013	0.132	0.0131	0.0032	0.0025	0.0016	6e-04	0.0392	0.0189	0.0215	0.0853	0.0145	0.0916	5e-04
2	rs114333495	210463061	0.98	0.188103243221556	0.87	0.283849475516541	0.0546648080281829	0.419657116821642	0.0134	0.0262	0.0085	0.0022	0.1655	0.0024	0.0026	0.0746	5e-04	0.1152	0.1306	0.0287	0.0013	0.132	0.0131	0.0032	0.0025	0.0016	6e-04	0.0392	0.0189	0.0216	0.0853	0.0145	0.0916	5e-04
2	rs6733319	210465558	0.98	0.188103243221556	0.87	0.283849475516541	0.0541438100197434	0.416780537619058	0.0134	0.0263	0.0085	0.0022	0.1655	0.0024	0.0026	0.0746	5e-04	0.1152	0.1307	0.0287	0.0013	0.1321	0.0131	0.0032	0.0025	0.0016	6e-04	0.0392	0.0189	0.0216	0.0853	0.0145	0.0916	5e-04
2	rs79313867	210468377	0.98	0.188103243221556	0.87	0.283849475516541	0.0541611228950911	0.417564527203756	0.0134	0.0263	0.0085	0.0022	0.1654	0.0024	0.0026	0.0746	5e-04	0.1151	0.1307	0.0287	0.0013	0.1321	0.0131	0.0032	0.0025	0.0016	6e-04	0.0392	0.0189	0.0216	0.0853	0.0145	0.0916	5e-04
2	rs12619473	210468640	0.98	0.188103243221556	0.87	0.283849475516541	0.0541784394729617	0.41704182307281	0.0134	0.0263	0.0085	0.0022	0.1654	0.0024	0.0026	0.0746	5e-04	0.1151	0.1307	0.0287	0.0013	0.1321	0.0131	0.0032	0.0025	0.0016	6e-04	0.0392	0.0189	0.0216	0.0853	0.0145	0.0916	5e-04
2	rs75321603	210476862	0.98	0.188103243221556	0.87	0.283849475516541	0.0545603414981805	0.414300545224982	0.0133	0.0263	0.0085	0.0022	0.1652	0.0024	0.0026	0.0745	5e-04	0.1152	0.1307	0.0287	0.0013	0.1321	0.0131	0.0032	0.0025	0.0016	6e-04	0.0392	0.0189	0.0216	0.0852	0.0145	0.0916	5e-04
2	rs17726953	210479305	0.98	0.188103243221556	0.87	0.283849475516541	0.0545081583089507	0.412606028813671	0.0133	0.0263	0.0085	0.0022	0.1652	0.0024	0.0026	0.0745	5e-04	0.1152	0.1308	0.0288	0.0013	0.1322	0.0131	0.0032	0.0025	0.0016	6e-04	0.0392	0.0189	0.0216	0.0852	0.0145	0.0916	5e-04
2	rs72997685	210487117	0.98	0.188103243221556	0.87	0.283849475516541	0.0553822410950316	0.410523068691815	0.0133	0.0263	0.0085	0.0022	0.1649	0.0024	0.0026	0.0745	5e-04	0.1153	0.1307	0.0289	0.0014	0.1323	0.0131	0.0032	0.0025	0.0016	6e-04	0.0393	0.019	0.0216	0.0851	0.0145	0.0917	5e-04
2	rs75381169	210499092	0.98	0.188103243221556	0.87	0.283849475516541	0.0560527656835669	0.406365794144653	0.0133	0.0262	0.0085	0.0022	0.1646	0.0024	0.0026	0.0744	5e-04	0.1153	0.1307	0.0289	0.0014	0.1325	0.0131	0.0032	0.0025	0.0016	6e-04	0.0394	0.019	0.0215	0.085	0.0145	0.0918	5e-04
2	rs116522853	210507362	0.98	0.188103243221556	0.86	0.318862054747229	0.0616311196859446	0.433987584331705	0.0133	0.0262	0.0084	0.0022	0.164	0.0024	0.0026	0.074	5e-04	0.115	0.1308	0.029	0.0014	0.1327	0.013	0.0032	0.0025	0.0016	6e-04	0.0396	0.0189	0.0213	0.0861	0.0146	0.0918	6e-04
2	rs2663652	210508524	0.98	0.188103243221556	0.86	0.318862054747229	0.0610293191003281	0.430162271218528	0.0133	0.0262	0.0084	0.0023	0.1638	0.0024	0.0026	0.074	5e-04	0.1149	0.1309	0.0291	0.0015	0.1327	0.013	0.0032	0.0026	0.0017	6e-04	0.0396	0.019	0.0213	0.0861	0.0146	0.0919	6e-04
2	rs2271252	210517915	0.98	0.188103243221556	0.86	0.318862054747229	0.0624269107267314	0.440604161254861	0.0132	0.0261	0.0085	0.0023	0.1627	0.0024	0.0026	0.0741	6e-04	0.1149	0.131	0.0296	0.0016	0.1329	0.0132	0.0032	0.0026	0.0016	6e-04	0.0399	0.019	0.0212	0.0856	0.0134	0.0928	6e-04
2	rs75800271	210545309	0.98	0.188103243221556	0.86	0.318862054747229	0.062293810913501	0.442594329773925	0.0132	0.0261	0.0085	0.0023	0.1627	0.0024	0.0026	0.0741	6e-04	0.1149	0.1311	0.0296	0.0016	0.133	0.0132	0.0033	0.0026	0.0017	6e-04	0.0399	0.019	0.0212	0.0856	0.0132	0.0929	6e-04
2	rs11691894	210547346	0.98	0.188103243221556	0.86	0.318862054747229	0.0621608984049929	0.442594329773925	0.0132	0.0261	0.0085	0.0023	0.1626	0.0024	0.0026	0.0741	6e-04	0.1149	0.1311	0.0296	0.0016	0.133	0.0132	0.0033	0.0026	0.0017	6e-04	0.0399	0.019	0.0212	0.0856	0.0132	0.0929	6e-04
2	rs16843453	210556337	0.98	0.188103243221556	0.86	0.318862054747229	0.0641549173038723	0.452313668362595	0.0132	0.0261	0.0085	0.0023	0.1626	0.0024	0.0026	0.0741	6e-04	0.1149	0.1311	0.0297	0.0016	0.1331	0.0133	0.0033	0.0026	0.0017	6e-04	0.0399	0.019	0.0212	0.0857	0.0127	0.093	6e-04
2	rs79431896	210557212	0.98	0.188103243221556	0.86	0.318862054747229	0.0647378345675996	0.452580736339843	0.0132	0.0261	0.0085	0.0023	0.1626	0.0024	0.0026	0.0741	6e-04	0.115	0.1311	0.0297	0.0017	0.1331	0.0133	0.0033	0.0026	0.0017	6e-04	0.0399	0.019	0.0212	0.0857	0.0127	0.093	6e-04
2	rs741006	210558162	0.98	0.188103243221556	0.85	0.356744695657816	0.0648938647018805	0.452313668362595	0.0132	0.0261	0.0085	0.0023	0.1626	0.0024	0.0026	0.0741	6e-04	0.115	0.1312	0.0297	0.0017	0.1331	0.0132	0.0033	0.0025	0.0017	6e-04	0.0399	0.0189	0.0212	0.0857	0.0127	0.093	6e-04
2	rs35927101	210559865	0.98	0.188103243221556	0.85	0.356744695657816	0.0649329107896083	0.452580736339843	0.0132	0.0261	0.0085	0.0023	0.1626	0.0024	0.0026	0.0741	6e-04	0.115	0.1312	0.0297	0.0017	0.1331	0.0132	0.0033	0.0025	0.0017	6e-04	0.0399	0.0189	0.0212	0.0857	0.0127	0.093	6e-04
2	rs17745550	210560189	0.98	0.188103243221556	0.85	0.356744695657816	0.0649524396179285	0.45244719715075	0.0132	0.0261	0.0085	0.0023	0.1626	0.0024	0.0026	0.0741	6e-04	0.115	0.1312	0.0297	0.0017	0.1331	0.0132	0.0033	0.0025	0.0017	6e-04	0.0399	0.0189	0.0212	0.0857	0.0127	0.093	6e-04
2	rs13424278	210564805	0.98	0.188103243221556	0.85	0.356744695657816	0.0649524396179285	0.452313668362595	0.0132	0.0261	0.0085	0.0023	0.1626	0.0024	0.0026	0.0741	6e-04	0.115	0.1312	0.0297	0.0017	0.1331	0.0132	0.0033	0.0025	0.0017	6e-04	0.0399	0.0189	0.0212	0.0857	0.0127	0.093	6e-04
2	rs17745941	210582816	0.98	0.188103243221556	0.84	0.397589870063919	0.0639807175108293	0.447779896039299	0.0132	0.0261	0.0086	0.0022	0.1625	0.0024	0.0026	0.0741	6e-04	0.115	0.1311	0.0298	0.0017	0.1332	0.0133	0.0033	0.0024	0.0018	6e-04	0.0399	0.0189	0.0212	0.0856	0.0126	0.093	6e-04
2	rs78433064	210583925	0.98	0.188103243221556	0.84	0.397589870063919	0.0639807175108293	0.447779896039299	0.0132	0.0261	0.0086	0.0022	0.1625	0.0024	0.0026	0.0741	6e-04	0.115	0.1311	0.0298	0.0017	0.1332	0.0133	0.0033	0.0024	0.0018	6e-04	0.0399	0.0189	0.0212	0.0856	0.0126	0.093	6e-04
2	rs2268045	210593576	0.98	0.188103243221556	0.84	0.397589870063919	0.06417429206638	0.448845578814272	0.0132	0.0261	0.0086	0.0022	0.1625	0.0024	0.0026	0.0741	6e-04	0.115	0.1312	0.0298	0.0017	0.1332	0.0133	0.0033	0.0024	0.0018	6e-04	0.0399	0.0189	0.0212	0.0856	0.0126	0.093	6e-04
2	rs76605897	210599627	0.98	0.188103243221556	0.84	0.397589870063919	0.0648158187952925	0.449511970866798	0.0131	0.026	0.0087	0.0023	0.1614	0.0025	0.0027	0.0745	7e-04	0.1146	0.1309	0.0298	0.0017	0.1331	0.0136	0.0033	0.0025	0.0022	7e-04	0.0398	0.0188	0.0212	0.0859	0.0128	0.0931	6e-04
2	rs80034716	210607997	0.98	0.188103243221556	0.84	0.397589870063919	0.0795374092953534	0.448312653595519	0.0131	0.0261	0.0087	0.0024	0.1598	0.0026	0.0028	0.075	7e-04	0.1142	0.1306	0.0297	0.0018	0.133	0.014	0.0034	0.0026	0.0027	8e-04	0.0396	0.0185	0.0211	0.0862	0.013	0.0932	7e-04
2	rs60725628	210618038	0.98	0.188103243221556	0.84	0.397589870063919	0.0885085231341675	0.451112377724515	0.0131	0.0262	0.0088	0.0024	0.1591	0.0026	0.0028	0.0752	7e-04	0.114	0.1306	0.0297	0.0019	0.133	0.014	0.0034	0.0026	0.003	9e-04	0.0396	0.0185	0.021	0.0863	0.013	0.0934	7e-04
2	rs113978536	210618278	0.98	0.188103243221556	0.84	0.397589870063919	0.0869196602259302	0.454451375686498	0.0131	0.0262	0.0088	0.0024	0.1592	0.0027	0.0028	0.0752	7e-04	0.114	0.1306	0.0297	0.0019	0.133	0.014	0.0034	0.0026	0.0029	9e-04	0.0396	0.0185	0.021	0.0863	0.013	0.0933	7e-04
2	rs2370828	210619594	0.98	0.188103243221556	0.84	0.397589870063919	0.0853956744013605	0.462222730471199	0.0131	0.0262	0.0088	0.0024	0.1592	0.0027	0.0028	0.0752	7e-04	0.114	0.1307	0.0297	0.0019	0.133	0.014	0.0034	0.0026	0.0029	9e-04	0.0396	0.0185	0.0209	0.0864	0.013	0.0933	7e-04
2	rs11677489	210632900	0.98	0.188103243221556	0.84	0.397589870063919	0.0865429327685648	0.465583084261449	0.0131	0.0262	0.0088	0.0024	0.1591	0.0026	0.0029	0.0751	7e-04	0.114	0.1307	0.0296	0.0019	0.133	0.014	0.0034	0.0026	0.0029	9e-04	0.0396	0.0185	0.0209	0.0863	0.013	0.0933	7e-04
2	rs17803541	210657967	0.99	0.165875049708709	0.84	0.397589870063919	0.0867076229619077	0.444852733696396	0.0131	0.0263	0.0088	0.0024	0.1586	0.0027	0.0029	0.0751	7e-04	0.1142	0.1321	0.0296	0.0019	0.1323	0.014	0.0034	0.0026	0.003	9e-04	0.0395	0.0184	0.0209	0.0861	0.013	0.0931	7e-04
2	rs6733509	210671636	0.99	0.165875049708709	0.84	0.397589870063919	0.0917656237135862	0.424507045221054	0.0131	0.0264	0.0088	0.0026	0.1571	0.0027	0.0031	0.0749	6e-04	0.1144	0.1354	0.0294	0.0019	0.1302	0.0142	0.0036	0.0028	0.0033	0.001	0.0393	0.0184	0.021	0.0855	0.0131	0.0925	7e-04
2	rs10932310	210672638	0.99	0.165875049708709	0.84	0.397589870063919	0.0901398206861835	0.445251592271418	0.0131	0.0264	0.0088	0.0026	0.1571	0.0027	0.0031	0.0749	6e-04	0.1144	0.1355	0.0294	0.0019	0.1302	0.0142	0.0036	0.0028	0.0033	0.001	0.0393	0.0184	0.021	0.0855	0.0131	0.0925	7e-04
2	rs71420773	210674052	0.99	0.165875049708709	0.84	0.397589870063919	0.091375701077064	0.461148764557849	0.0131	0.0264	0.0088	0.0026	0.1571	0.0027	0.0031	0.075	6e-04	0.1144	0.1356	0.0294	0.0019	0.1301	0.0142	0.0036	0.0028	0.0033	0.001	0.0393	0.0184	0.021	0.0855	0.0131	0.0925	7e-04
2	rs114681423	210682485	0.99	0.165875049708709	0.84	0.397589870063919	0.107473791089714	0.470972842561593	0.013	0.0265	0.0089	0.0027	0.1567	0.0027	0.0031	0.0749	6e-04	0.1142	0.1357	0.0293	0.0019	0.1302	0.0143	0.0036	0.0028	0.0034	0.001	0.0393	0.0183	0.0209	0.0856	0.0132	0.0925	7e-04
2	rs6727370	210689195	0.99	0.165875049708709	0.84	0.397589870063919	0.109288141731252	0.470028468157934	0.013	0.0265	0.0089	0.0027	0.1564	0.0028	0.0031	0.0749	6e-04	0.1141	0.1358	0.0293	0.0019	0.1302	0.0143	0.0036	0.0028	0.0035	0.001	0.0392	0.0183	0.0209	0.0855	0.0132	0.0926	7e-04
2	rs75245711	210698785	0.99	0.165875049708709	0.84	0.397589870063919	0.111782559522904	0.463431723938066	0.013	0.0265	0.0089	0.0027	0.1563	0.0028	0.0031	0.0749	6e-04	0.114	0.1358	0.0293	0.0019	0.1302	0.0144	0.0037	0.0028	0.0036	0.001	0.0392	0.0183	0.0209	0.0855	0.0132	0.0926	7e-04
2	rs78350583	210704227	0.99	0.165875049708709	0.83	0.441484906400802	0.173592944305763	0.445384566207761	0.0129	0.0268	0.009	0.003	0.1545	0.003	0.0033	0.0746	0.001	0.113	0.1364	0.029	0.0019	0.1302	0.015	0.0038	0.003	0.0044	0.0012	0.0388	0.018	0.0208	0.085	0.0133	0.0931	9e-04
2	rs10178431	210704907	0.99	0.165875049708709	0.83	0.441484906400802	0.175683950873946	0.441002003949824	0.0129	0.0268	0.009	0.003	0.1544	0.003	0.0033	0.0746	0.001	0.113	0.1364	0.029	0.0019	0.1302	0.015	0.0038	0.003	0.0045	0.0012	0.0388	0.018	0.0208	0.0849	0.0133	0.0931	9e-04
2	rs10178675	210705348	0.99	0.165875049708709	0.83	0.441484906400802	0.184714099399268	0.445384566207761	0.0129	0.0268	0.0089	0.003	0.1544	0.003	0.0033	0.0746	0.001	0.1129	0.1365	0.029	0.0018	0.1302	0.015	0.0038	0.003	0.0045	0.0012	0.0388	0.018	0.0208	0.0849	0.0133	0.0932	9e-04
2	rs114753429	210709873	0.99	0.165875049708709	0.83	0.441484906400802	0.184527958968032	0.445783551215112	0.0129	0.0269	0.0089	0.003	0.1544	0.003	0.0033	0.0746	0.001	0.1129	0.1366	0.029	0.0018	0.1302	0.015	0.0039	0.003	0.0045	0.0012	0.0388	0.018	0.0208	0.0848	0.0133	0.0932	9e-04
2	rs17748227	210716471	0.99	0.165875049708709	0.83	0.441484906400802	0.187031206622126	0.483158441812433	0.0129	0.0271	0.009	0.0031	0.1535	0.0031	0.0034	0.0745	0.001	0.1126	0.137	0.0288	0.0019	0.1299	0.0155	0.004	0.0032	0.0046	0.0011	0.0388	0.0181	0.0209	0.0836	0.0135	0.0939	9e-04
2	rs34115158	210720339	0.99	0.165875049708709	0.83	0.441484906400802	0.186431654923517	0.479494305227694	0.0129	0.0271	0.009	0.0031	0.1535	0.0031	0.0034	0.0745	0.001	0.1126	0.137	0.0288	0.0019	0.1299	0.0155	0.004	0.0032	0.0046	0.0011	0.0388	0.0181	0.0209	0.0835	0.0135	0.0939	9e-04
2	rs78943586	210735067	1	0.145626599290586	0.83	0.441484906400802	0.189062851874055	0.485333174157101	0.0128	0.0271	0.009	0.0031	0.1533	0.0031	0.0034	0.0745	0.001	0.1125	0.137	0.0288	0.0019	0.1302	0.0156	0.004	0.0032	0.0046	0.0011	0.0388	0.0181	0.0209	0.0834	0.0135	0.0939	9e-04
2	rs116269484	210742597	1	0.145626599290586	0.83	0.441484906400802	0.188346578506396	0.525731691767808	0.0128	0.0271	0.009	0.0032	0.1532	0.0031	0.0034	0.0745	0.001	0.1124	0.137	0.0288	0.0019	0.1304	0.0156	0.0041	0.0032	0.0046	0.0011	0.0388	0.0181	0.0209	0.0832	0.0135	0.0939	9e-04
2	rs2370838	210745681	1	0.145626599290586	0.83	0.441484906400802	0.188195982667898	0.529482328127282	0.0128	0.0271	0.009	0.0032	0.1531	0.0031	0.0034	0.0745	0.001	0.1124	0.137	0.0288	0.0019	0.1305	0.0156	0.0041	0.0032	0.0046	0.0011	0.0388	0.0181	0.0209	0.0832	0.0135	0.0939	9e-04
2	rs75429160	210755041	1	0.145626599290586	0.83	0.441484906400802	0.182635490975948	0.521710678767445	0.0127	0.0271	0.009	0.0032	0.1531	0.0031	0.0035	0.0745	0.001	0.1123	0.137	0.0287	0.0019	0.1306	0.0156	0.0041	0.0033	0.0046	0.0011	0.0389	0.0181	0.0209	0.0831	0.0135	0.0939	9e-04
2	rs73003386	210758852	1	0.145626599290586	0.83	0.441484906400802	0.181380083449687	0.518665431578416	0.0127	0.027	0.009	0.0032	0.1531	0.0031	0.0035	0.0745	0.001	0.1123	0.137	0.0287	0.0019	0.1307	0.0156	0.0041	0.0033	0.0046	0.0011	0.0389	0.0181	0.0209	0.0831	0.0135	0.0939	9e-04
2	rs7600528	210767401	1	0.145626599290586	0.83	0.441484906400802	0.178190438231687	0.522126286451993	0.0127	0.027	0.009	0.0032	0.153	0.0032	0.0035	0.0745	0.001	0.1122	0.137	0.0287	0.0019	0.1307	0.0157	0.0041	0.0033	0.0046	0.0011	0.0389	0.0182	0.0209	0.0829	0.0136	0.094	9e-04
2	rs115512673	210779657	1	0.145626599290586	0.83	0.441484906400802	0.151151420832788	0.50570478752156	0.0127	0.0272	0.0091	0.0032	0.1531	0.0032	0.0035	0.0743	0.0011	0.1119	0.137	0.0287	0.0018	0.1312	0.016	0.0042	0.0033	0.0044	0.0011	0.0387	0.018	0.0209	0.0827	0.0137	0.0939	9e-04
2	rs78703781	210796695	1	0.145626599290586	0.83	0.441484906400802	0.143357012249366	0.539656093393542	0.0127	0.0273	0.0091	0.0033	0.1531	0.0032	0.0035	0.0742	0.0011	0.1118	0.137	0.0287	0.0017	0.1313	0.0161	0.0042	0.0033	0.0043	0.0011	0.0387	0.0179	0.0209	0.0827	0.0137	0.0938	9e-04
2	rs10200921	210799863	1	0.145626599290586	0.83	0.441484906400802	0.140548836951299	0.531151413016534	0.0127	0.0273	0.0091	0.0033	0.1531	0.0032	0.0035	0.0742	0.0011	0.1118	0.137	0.0287	0.0017	0.1314	0.0161	0.0042	0.0033	0.0043	0.0011	0.0387	0.0179	0.0209	0.0827	0.0137	0.0938	0.001
2	rs17749423	210801181	1	0.145626599290586	0.83	0.441484906400802	0.13877908914073	0.608138515335024	0.0127	0.0273	0.0091	0.0033	0.1532	0.0032	0.0035	0.0742	0.0011	0.1118	0.137	0.0287	0.0017	0.1314	0.0161	0.004	0.0033	0.0043	0.0011	0.0387	0.0179	0.0209	0.0826	0.0137	0.0938	0.001
2	rs2215669	210801263	1	0.145626599290586	0.83	0.441484906400802	0.139062607381439	0.613464722344506	0.0127	0.0273	0.0091	0.0033	0.1532	0.0032	0.0035	0.0742	0.0011	0.1118	0.137	0.0287	0.0017	0.1315	0.0161	0.004	0.0033	0.0043	0.0011	0.0387	0.0179	0.0209	0.0826	0.0137	0.0938	0.001
2	rs10178327	210810599	1	0.145626599290586	0.83	0.441484906400802	0.17983617548373	0.843007485222926	0.0127	0.0274	0.0091	0.0033	0.1531	0.0032	0.0035	0.0742	0.001	0.1118	0.137	0.0287	0.0017	0.1314	0.0162	0.004	0.0033	0.0043	0.0011	0.0387	0.0179	0.0209	0.0826	0.0137	0.0938	0.001
2	rs10202111	210810644	1	0.145626599290586	0.83	0.441484906400802	0.1805704200726	0.84146140013818	0.0127	0.0274	0.0091	0.0033	0.1531	0.0032	0.0035	0.0742	0.001	0.1118	0.137	0.0287	0.0017	0.1314	0.0162	0.004	0.0033	0.0043	0.0011	0.0387	0.0179	0.0209	0.0826	0.0137	0.0938	9e-04
2	rs73078990	210816548	1	0.145626599290586	0.83	0.441484906400802	0.190159115369408	0.79994404507764	0.0127	0.0274	0.0091	0.0033	0.1531	0.0032	0.0035	0.0742	0.0011	0.1117	0.137	0.0287	0.0017	0.1314	0.0162	0.004	0.0033	0.0043	0.0011	0.0387	0.0179	0.0209	0.0826	0.0137	0.0937	0.001
2	rs16843977	210818971	1	0.145626599290586	0.83	0.441484906400802	0.195964415763113	0.799638171205296	0.0127	0.0274	0.0091	0.0033	0.1531	0.0032	0.0035	0.0742	0.0011	0.1117	0.137	0.0287	0.0017	0.1314	0.0161	0.004	0.0033	0.0043	0.0011	0.0387	0.0179	0.0209	0.0826	0.0137	0.0937	0.001
2	rs35262014	210834736	1.02	0.110678017971113	0.83	0.441484906400802	0.0799614082789989	0.573294943497566	0.0123	0.0279	0.0094	0.0034	0.1514	0.003	0.0036	0.075	9e-04	0.1095	0.1383	0.0289	0.0017	0.1326	0.0175	0.0038	0.0033	0.0037	0.001	0.0379	0.0179	0.0212	0.0816	0.0154	0.0937	9e-04
2	rs75210452	210845218	0.99	0.165875049708709	0.83	0.441484906400802	0.173126262063996	0.511209820263603	0.0114	0.0289	0.0098	0.0036	0.1485	0.0028	0.0038	0.0765	6e-04	0.1059	0.1405	0.0293	0.0014	0.1361	0.02	0.0033	0.0033	0.0023	7e-04	0.0356	0.0174	0.0215	0.0793	0.0184	0.0935	8e-04
2	rs7589926	210856658	0.99	0.165875049708709	0.83	0.441484906400802	0.103716858458621	0.368599807557686	0.0114	0.0289	0.0098	0.0037	0.1485	0.0028	0.0038	0.0765	6e-04	0.1059	0.1406	0.0294	0.0015	0.1362	0.02	0.0033	0.0033	0.0022	7e-04	0.0355	0.0174	0.0215	0.0793	0.0184	0.0935	9e-04
2	rs73005317	210861361	0.99	0.165875049708709	0.83	0.441484906400802	0.100972988061145	0.36771626390783	0.0114	0.0289	0.0097	0.0036	0.1485	0.0028	0.0038	0.0766	6e-04	0.1059	0.1406	0.0294	0.0015	0.1362	0.0201	0.0033	0.0033	0.0022	7e-04	0.0355	0.0175	0.0215	0.0793	0.0185	0.0935	9e-04
2	rs16844058	210868224	0.99	0.165875049708709	0.82	0.488512084344485	0.097107287114931	0.316445241165028	0.0114	0.0289	0.0097	0.0036	0.1485	0.0028	0.0038	0.0766	6e-04	0.1059	0.1406	0.0293	0.0014	0.1361	0.0201	0.0033	0.0033	0.0022	7e-04	0.0355	0.0175	0.0215	0.0792	0.0185	0.0935	9e-04
2	rs112020963	210870168	0.99	0.165875049708709	0.82	0.488512084344485	0.0957226888639199	0.298835134575165	0.0114	0.0289	0.0098	0.0036	0.1485	0.0028	0.0038	0.0766	6e-04	0.1059	0.1406	0.0294	0.0014	0.1361	0.0201	0.0033	0.0033	0.0022	7e-04	0.0355	0.0175	0.0215	0.0792	0.0185	0.0935	9e-04
2	rs116178643	210871009	0.99	0.165875049708709	0.82	0.488512084344485	0.0956976299207381	0.291499107875393	0.0114	0.0289	0.0098	0.0036	0.1485	0.0028	0.0038	0.0766	6e-04	0.1059	0.1406	0.0293	0.0014	0.1361	0.0201	0.0033	0.0033	0.0022	7e-04	0.0355	0.0175	0.0215	0.0792	0.0185	0.0935	9e-04
2	rs112314451	210874838	0.99	0.165875049708709	0.82	0.488512084344485	0.0957477519319744	0.265464863944612	0.0114	0.0289	0.0098	0.0036	0.1485	0.0028	0.0038	0.0766	6e-04	0.1059	0.1406	0.0293	0.0014	0.1361	0.0202	0.0033	0.0032	0.0022	7e-04	0.0355	0.0175	0.0215	0.0792	0.0185	0.0935	9e-04
2	rs10192315	210875407	0.99	0.165875049708709	0.82	0.488512084344485	0.0956224778389534	0.263862866923018	0.0114	0.0289	0.0098	0.0036	0.1485	0.0028	0.0038	0.0766	6e-04	0.1059	0.1406	0.0293	0.0014	0.1361	0.0202	0.0033	0.0033	0.0022	7e-04	0.0355	0.0175	0.0215	0.0792	0.0185	0.0935	9e-04
2	rs2887872	210878117	0.98	0.188103243221556	0.82	0.488512084344485	0.0944499386912021	0.244990302826352	0.0114	0.0289	0.0098	0.0036	0.1485	0.0028	0.0038	0.0766	6e-04	0.1059	0.1406	0.0293	0.0015	0.1361	0.0202	0.0033	0.0032	0.0022	7e-04	0.0356	0.0175	0.0215	0.0792	0.0185	0.0935	9e-04
2	rs7560910	210897931	0.98	0.188103243221556	0.82	0.488512084344485	0.117188213724341	0.176453972397721	0.0114	0.0289	0.0098	0.0037	0.1485	0.0028	0.0038	0.0766	6e-04	0.1059	0.1399	0.0293	0.0015	0.1359	0.0202	0.0033	0.0032	0.003	7e-04	0.0357	0.0175	0.0215	0.0791	0.0186	0.0935	9e-04
2	rs2041688	210898710	0.98	0.188103243221556	0.82	0.488512084344485	0.117529503921719	0.171670142682555	0.0114	0.0289	0.0098	0.0037	0.1485	0.0028	0.0038	0.0766	6e-04	0.1059	0.1399	0.0293	0.0015	0.1359	0.0202	0.0033	0.0033	0.003	7e-04	0.0357	0.0175	0.0215	0.0791	0.0186	0.0935	9e-04
2	rs2723208	210936790	0.98	0.188103243221556	0.82	0.488512084344485	0.161765085584022	0.137673284872063	0.0115	0.0287	0.0098	0.0037	0.1487	0.0028	0.0038	0.0765	5e-04	0.1059	0.1396	0.0293	0.0014	0.136	0.0203	0.0033	0.0032	0.0035	7e-04	0.0357	0.0175	0.0215	0.079	0.0187	0.0936	8e-04
2	rs115302848	210941688	0.98	0.188103243221556	0.82	0.488512084344485	0.162974440408728	0.13675774220584	0.0115	0.0287	0.0098	0.0037	0.1487	0.0028	0.0038	0.0765	5e-04	0.1059	0.1396	0.0293	0.0014	0.136	0.0203	0.0032	0.0032	0.0035	7e-04	0.0357	0.0175	0.0215	0.079	0.0187	0.0936	8e-04
2	rs62201632	210951018	0.98	0.188103243221556	0.82	0.488512084344485	0.184230358751504	0.13951106584179	0.0115	0.0287	0.0098	0.0037	0.1487	0.0028	0.0038	0.0765	5e-04	0.1059	0.1395	0.0292	0.0014	0.136	0.0203	0.0032	0.0032	0.0037	7e-04	0.0357	0.0175	0.0213	0.079	0.0187	0.0936	8e-04
2	rs75886877	210975269	0.98	0.188103243221556	0.82	0.488512084344485	0.19019698230177	0.140525634072531	0.0115	0.0287	0.0098	0.0037	0.1487	0.0028	0.0038	0.0766	5e-04	0.1059	0.1395	0.0292	0.0014	0.136	0.0204	0.0032	0.0032	0.0038	7e-04	0.0357	0.0175	0.0213	0.079	0.0187	0.0937	9e-04
2	rs114557984	210978430	0.98	0.188103243221556	0.82	0.488512084344485	0.190159115369408	0.140340967751042	0.0115	0.0287	0.0098	0.0037	0.1487	0.0028	0.0038	0.0765	5e-04	0.1058	0.1395	0.0292	0.0014	0.136	0.0204	0.0032	0.0033	0.0038	7e-04	0.0358	0.0175	0.0213	0.0789	0.0187	0.0937	9e-04
2	rs116118456	210979933	0.98	0.188103243221556	0.82	0.488512084344485	0.191411003005156	0.140895232117075	0.0115	0.0287	0.0098	0.0037	0.1487	0.0028	0.0038	0.0766	5e-04	0.1058	0.1395	0.0292	0.0014	0.136	0.0204	0.0032	0.0033	0.0038	7e-04	0.0358	0.0176	0.0213	0.0789	0.0187	0.0936	9e-04
2	rs2302539	211000909	0.98	0.188103243221556	0.82	0.488512084344485	0.199838057993358	0.143678453793877	0.0115	0.0287	0.0098	0.0037	0.1486	0.0028	0.0038	0.0766	5e-04	0.1058	0.1395	0.0292	0.0014	0.136	0.0204	0.0031	0.0032	0.0038	7e-04	0.0358	0.0176	0.0212	0.0789	0.0187	0.0937	9e-04
2	rs80109156	211024429	0.98	0.188103243221556	0.82	0.488512084344485	0.424295105447895	0.174255717762222	0.0115	0.0288	0.0098	0.0037	0.1481	0.0028	0.0038	0.0765	6e-04	0.1057	0.139	0.0291	0.0014	0.1356	0.0204	0.0032	0.0033	0.0049	7e-04	0.0358	0.0178	0.0212	0.0787	0.0189	0.0938	9e-04
2	rs72990865	211038699	0.98	0.188103243221556	0.82	0.488512084344485	0.543993199587783	0.154815099722716	0.0115	0.0288	0.0099	0.0037	0.1478	0.0028	0.0038	0.0765	6e-04	0.1058	0.1387	0.029	0.0014	0.1355	0.0204	0.0032	0.0033	0.0052	7e-04	0.0358	0.0177	0.0214	0.0787	0.0189	0.0938	9e-04
2	rs2286963	211060050	0.97	0.212405230483542	0.81	0.53874877155386	0.701652320433239	0.141080163726806	0.0115	0.0288	0.01	0.0037	0.1475	0.0028	0.0038	0.0764	6e-04	0.1058	0.1383	0.0289	0.0014	0.1359	0.0205	0.0032	0.0033	0.0056	7e-04	0.0357	0.0176	0.0214	0.0786	0.019	0.0939	9e-04
2	rs72990896	211077007	0.97	0.212405230483542	0.8	0.592267592767429	0.812824194572587	0.136483516162505	0.0115	0.0288	0.01	0.0037	0.1474	0.0028	0.0038	0.0765	6e-04	0.1058	0.1381	0.0289	0.0014	0.1359	0.0205	0.0032	0.0033	0.0058	7e-04	0.0357	0.0176	0.0214	0.0786	0.019	0.0939	9e-04
2	rs13415601	211080124	0.97	0.212405230483542	0.8	0.592267592767429	0.835460841227551	0.1286195965827	0.0115	0.0288	0.01	0.0037	0.1474	0.0028	0.0038	0.0765	6e-04	0.1058	0.1381	0.0289	0.0014	0.136	0.0205	0.0032	0.0033	0.0058	7e-04	0.0357	0.0175	0.0215	0.0786	0.019	0.0939	9e-04
2	rs61731470	211085491	0.97	0.212405230483542	0.8	0.592267592767429	0.840403164301177	0.128083639446041	0.0115	0.0288	0.01	0.0037	0.1473	0.0028	0.0038	0.0765	6e-04	0.1058	0.1381	0.0289	0.0014	0.136	0.0205	0.0032	0.0033	0.0058	7e-04	0.0357	0.0175	0.0215	0.0786	0.019	0.0939	9e-04
2	rs72990901	211086151	0.97	0.212405230483542	0.8	0.592267592767429	0.840403164301177	0.127815972895983	0.0115	0.0288	0.01	0.0037	0.1473	0.0028	0.0038	0.0765	6e-04	0.1058	0.1381	0.0289	0.0014	0.136	0.0205	0.0032	0.0033	0.0058	7e-04	0.0357	0.0175	0.0215	0.0786	0.019	0.094	9e-04
2	rs62202973	211098308	0.97	0.212405230483542	0.8	0.592267592767429	0.837930446533859	0.121892733284845	0.0115	0.0288	0.0101	0.0037	0.1473	0.0028	0.0038	0.0765	6e-04	0.1057	0.1381	0.0289	0.0014	0.136	0.0205	0.0032	0.0033	0.0058	7e-04	0.0357	0.0174	0.0215	0.0786	0.0191	0.094	9e-04
2	rs72992570	211116775	0.97	0.212405230483542	0.8	0.592267592767429	0.842159882496212	0.134933388472316	0.0115	0.0288	0.0101	0.0037	0.1472	0.0028	0.0038	0.0765	7e-04	0.1057	0.1381	0.0289	0.0014	0.1359	0.0205	0.0032	0.0033	0.0058	7e-04	0.0357	0.0174	0.0215	0.0786	0.0191	0.094	9e-04
2	rs13001819	211147084	0.96	0.238871757466757	0.8	0.592267592767429	0.916428123177969	0.100665969971369	0.0115	0.029	0.0103	0.0037	0.1456	0.0028	0.0039	0.0769	8e-04	0.1047	0.1393	0.0287	0.0015	0.1353	0.0208	0.0033	0.0034	0.0061	7e-04	0.0356	0.0171	0.0216	0.0784	0.0193	0.0945	0.0011
2	rs13020232	211154625	0.96	0.238871757466757	0.8	0.592267592767429	0.921318022271177	0.102299748141799	0.0114	0.029	0.0104	0.0037	0.1454	0.0028	0.004	0.077	8e-04	0.1045	0.1392	0.0286	0.0015	0.1352	0.0208	0.0032	0.0034	0.0061	7e-04	0.0356	0.0171	0.0217	0.0784	0.0193	0.0948	0.0011
2	rs76631566	211162360	0.96	0.238871757466757	0.8	0.592267592767429	0.937640177086584	0.0997717665171424	0.0114	0.0291	0.0104	0.0037	0.1454	0.0028	0.004	0.077	8e-04	0.1044	0.1394	0.0286	0.0015	0.1351	0.0209	0.0032	0.0034	0.0061	7e-04	0.0356	0.0171	0.0217	0.0784	0.0193	0.0949	0.0011
2	rs62203005	211164911	0.96	0.238871757466757	0.8	0.592267592767429	0.933882201857758	0.0983152572571123	0.0114	0.0291	0.0104	0.0037	0.1455	0.0028	0.004	0.077	8e-04	0.1044	0.1394	0.0286	0.0015	0.1351	0.0208	0.0032	0.0034	0.0061	7e-04	0.0356	0.0171	0.0217	0.0784	0.0193	0.0949	0.0011
2	rs75926469	211166663	0.96	0.238871757466757	0.8	0.592267592767429	0.923974709931826	0.100340444929132	0.0114	0.0291	0.0104	0.0037	0.1454	0.0028	0.004	0.077	8e-04	0.1044	0.1393	0.0286	0.0015	0.1351	0.0208	0.0032	0.0034	0.0061	7e-04	0.0356	0.0171	0.0217	0.0784	0.0193	0.0949	0.0011
2	rs72996438	211172214	0.96	0.238871757466757	0.81	0.53874877155386	0.913367121802827	0.108852299542982	0.0114	0.0291	0.0105	0.0037	0.1453	0.0028	0.004	0.077	8e-04	0.1042	0.1394	0.0286	0.0015	0.1351	0.0208	0.0032	0.0034	0.0061	7e-04	0.0355	0.0172	0.0217	0.0783	0.0193	0.0951	0.0011
2	rs115325195	211179952	0.95	0.267590046340022	0.81	0.53874877155386	0.866917621974615	0.0843724367190833	0.0113	0.0292	0.0108	0.0036	0.1443	0.0028	0.004	0.0768	8e-04	0.1041	0.1397	0.0286	0.0015	0.1348	0.0207	0.0032	0.0034	0.0061	8e-04	0.0352	0.0176	0.0219	0.0779	0.0194	0.0961	0.0011
2	rs1396829	211189875	0.95	0.267590046340022	0.81	0.53874877155386	0.820629765473347	0.0621356168740305	0.0112	0.0292	0.0111	0.0036	0.1432	0.0027	0.004	0.0767	8e-04	0.1041	0.1401	0.0286	0.0014	0.1344	0.0207	0.0033	0.0035	0.0061	8e-04	0.0348	0.0181	0.0221	0.0776	0.0197	0.0971	0.0011
2	rs55931763	211229746	0.94	0.298643641979994	0.81	0.53874877155386	0.627522305037841	0.0545177874489787	0.0112	0.0293	0.0114	0.0036	0.1423	0.0027	0.0041	0.0763	8e-04	0.1039	0.141	0.0287	0.0013	0.1346	0.0212	0.0033	0.0034	0.0057	8e-04	0.0345	0.0181	0.0221	0.0771	0.0197	0.0978	0.0011
2	rs10932328	211232032	0.95	0.267590046340022	0.81	0.53874877155386	0.0650501416137766	0.053258562144801	0.0112	0.0295	0.0113	0.0036	0.1425	0.0027	0.0041	0.0766	8e-04	0.104	0.1432	0.0286	0.0013	0.1347	0.0213	0.0032	0.0034	0.0025	8e-04	0.0345	0.0181	0.0221	0.0771	0.0198	0.0979	0.0011
2	rs4673519	211241608	0.95	0.267590046340022	0.81	0.53874877155386	0.0668850109840221	0.0496185149648115	0.0112	0.0296	0.0114	0.0035	0.1423	0.0027	0.0041	0.0766	8e-04	0.1038	0.1434	0.0287	0.0013	0.1347	0.0213	0.0032	0.0034	0.0025	8e-04	0.0344	0.018	0.0222	0.0771	0.0198	0.0979	0.0011
2	rs10173803	211244451	0.94	0.298643641979994	0.81	0.53874877155386	0.0674239921617702	0.0566231882187791	0.011	0.03	0.0115	0.0029	0.1425	0.0025	0.0036	0.0758	8e-04	0.1044	0.1442	0.0284	0.0013	0.1347	0.0215	0.0028	0.003	0.0026	7e-04	0.0335	0.0174	0.0228	0.0781	0.0199	0.0992	0.001
2	rs1072872	211247999	0.93	0.332112317682009	0.81	0.53874877155386	0.0723399746084038	0.0632776061613162	0.0112	0.0301	0.0117	0.0028	0.1427	0.0024	0.0032	0.0756	8e-04	0.1042	0.1448	0.0283	0.0012	0.1349	0.0214	0.0027	0.0029	0.0026	6e-04	0.0329	0.0167	0.0231	0.0785	0.0199	0.0999	9e-04
2	rs7425115	211253302	0.93	0.332112317682009	0.81	0.53874877155386	0.0715257640171312	0.0561737222140632	0.0112	0.0301	0.0117	0.0028	0.1427	0.0024	0.0032	0.0756	8e-04	0.1042	0.1448	0.0283	0.0011	0.1349	0.0215	0.0027	0.0029	0.0025	6e-04	0.0329	0.0166	0.0231	0.0786	0.02	0.1	9e-04
2	rs116383068	211284152	0.93	0.332112317682009	0.8	0.592267592767429	0.0716922936104765	0.0568807159807942	0.0112	0.0301	0.0118	0.0028	0.1428	0.0024	0.0031	0.0754	8e-04	0.1042	0.145	0.0283	0.0011	0.1349	0.0214	0.0027	0.0029	0.0025	5e-04	0.0328	0.0166	0.023	0.0788	0.02	0.1001	9e-04
2	rs79675564	211286896	0.93	0.332112317682009	0.8	0.592267592767429	0.0722561902292813	0.0548980311015246	0.0112	0.0301	0.0118	0.0028	0.1428	0.0024	0.0031	0.0754	8e-04	0.1043	0.145	0.0283	0.0011	0.1348	0.0214	0.0026	0.0029	0.0025	5e-04	0.0328	0.0166	0.0231	0.0788	0.02	0.1001	9e-04
2	rs1044710	211297355	0.93	0.332112317682009	0.8	0.592267592767429	0.0731179706018028	0.0530082457957203	0.0112	0.0301	0.0117	0.0028	0.1429	0.0024	0.0032	0.0754	8e-04	0.1042	0.1451	0.0283	0.001	0.1349	0.0214	0.0026	0.0029	0.0025	5e-04	0.0328	0.0165	0.0231	0.0788	0.02	0.1001	9e-04
2	rs72944765	211298083	0.93	0.332112317682009	0.8	0.592267592767429	0.0732024018370377	0.0517024860776062	0.0112	0.0301	0.0117	0.0028	0.143	0.0024	0.0032	0.0754	8e-04	0.1042	0.1451	0.0283	0.001	0.1349	0.0214	0.0026	0.0029	0.0025	5e-04	0.0328	0.0165	0.0231	0.0788	0.02	0.1001	9e-04
2	rs74561492	211300502	0.93	0.332112317682009	0.8	0.592267592767429	0.0731390724877555	0.0469774772647228	0.0112	0.0301	0.0117	0.0028	0.1431	0.0024	0.0032	0.0753	7e-04	0.1042	0.1451	0.0283	0.001	0.1349	0.0214	0.0026	0.0029	0.0025	5e-04	0.0328	0.0164	0.0231	0.0788	0.02	0.1001	9e-04
2	rs41272663	211302627	0.93	0.332112317682009	0.8	0.592267592767429	0.0729703679381769	0.045739439008876	0.0112	0.0301	0.0117	0.0028	0.1432	0.0024	0.0031	0.0753	7e-04	0.1042	0.1452	0.0284	0.001	0.135	0.0214	0.0026	0.0029	0.0025	5e-04	0.0327	0.0164	0.0231	0.0788	0.0199	0.1001	9e-04
2	rs76971282	211316713	0.93	0.332112317682009	0.8	0.592267592767429	0.0722771304144287	0.044747939085228	0.0112	0.0302	0.0116	0.0028	0.1441	0.0024	0.003	0.0751	7e-04	0.1045	0.1451	0.0282	0.0011	0.1353	0.0213	0.0026	0.0029	0.0024	4e-04	0.0328	0.0161	0.0231	0.0783	0.0196	0.1004	9e-04
2	rs113935580	211323314	0.93	0.332112317682009	0.8	0.592267592767429	0.0737527456120108	0.0466222634313	0.0112	0.0302	0.0115	0.0028	0.1445	0.0024	0.003	0.075	7e-04	0.1047	0.145	0.0282	0.0011	0.1355	0.0214	0.0025	0.0029	0.0024	4e-04	0.0328	0.0159	0.0233	0.078	0.0195	0.1005	8e-04
2	rs3770689	211333956	0.93	0.332112317682009	0.8	0.592267592767429	0.0733291671662237	0.0449803670229448	0.0112	0.0302	0.0115	0.0028	0.1446	0.0024	0.003	0.075	7e-04	0.1047	0.145	0.0282	0.0011	0.1355	0.0214	0.0025	0.0029	0.0024	4e-04	0.0328	0.0159	0.0233	0.078	0.0195	0.1005	8e-04
2	rs76917316	211336997	0.93	0.332112317682009	0.8	0.592267592767429	0.073181288105159	0.0459154073011903	0.0112	0.0302	0.0116	0.0027	0.1446	0.0024	0.0029	0.0749	7e-04	0.1047	0.1449	0.0282	0.0011	0.1355	0.0214	0.0025	0.0029	0.0024	4e-04	0.0328	0.0159	0.0233	0.078	0.0195	0.1005	8e-04
2	rs2287417	211341599	0.93	0.332112317682009	0.8	0.592267592767429	0.0704288558372066	0.045505279576202	0.0112	0.0302	0.0116	0.0027	0.1448	0.0024	0.0029	0.0749	7e-04	0.1048	0.145	0.0281	0.0011	0.1354	0.0213	0.0025	0.0029	0.0024	4e-04	0.0328	0.0159	0.0233	0.0779	0.0195	0.1005	8e-04
2	rs72932405	211343527	0.93	0.332112317682009	0.8	0.592267592767429	0.0697105214506588	0.0448640863199299	0.0112	0.0302	0.0116	0.0027	0.1448	0.0024	0.0029	0.0748	7e-04	0.1048	0.1451	0.0281	0.0011	0.1354	0.0213	0.0025	0.0029	0.0024	4e-04	0.0328	0.0159	0.0234	0.078	0.0195	0.1004	8e-04
2	rs3856349	211346051	0.93	0.332112317682009	0.8	0.592267592767429	0.0689766629451975	0.0456808493126426	0.0112	0.0302	0.0116	0.0027	0.1449	0.0024	0.0029	0.0747	7e-04	0.1048	0.145	0.0281	0.0011	0.1354	0.0213	0.0025	0.0029	0.0024	4e-04	0.0328	0.0159	0.0234	0.078	0.0195	0.1005	8e-04
2	rs72932418	211349092	0.92	0.368072033098782	0.8	0.592267592767429	0.0653046182451703	0.0341808106081697	0.0114	0.0307	0.0119	0.0027	0.1455	0.0024	0.0028	0.0743	7e-04	0.1054	0.1445	0.028	0.0012	0.1346	0.0217	0.0025	0.0029	0.0024	4e-04	0.0322	0.016	0.0236	0.0778	0.0197	0.1002	8e-04
2	rs13016272	211354869	0.92	0.368072033098782	0.8	0.592267592767429	0.0637875273987699	0.0318044820468864	0.0114	0.0307	0.0119	0.0027	0.1456	0.0024	0.0028	0.0742	7e-04	0.1054	0.1445	0.028	0.0012	0.1346	0.0218	0.0025	0.0029	0.0024	4e-04	0.0322	0.016	0.0236	0.0777	0.0198	0.1002	8e-04
2	rs4672580	211361498	0.92	0.368072033098782	0.8	0.592267592767429	0.06417429206638	0.0330080728018168	0.0114	0.0307	0.0119	0.0027	0.1456	0.0024	0.0028	0.0742	7e-04	0.1054	0.1444	0.028	0.0012	0.1346	0.0218	0.0025	0.0029	0.0024	4e-04	0.0322	0.016	0.0236	0.0776	0.0198	0.1002	8e-04
2	rs116492934	211366744	0.92	0.368072033098782	0.8	0.592267592767429	0.0646015105372477	0.0330080728018168	0.0114	0.0307	0.0119	0.0027	0.1456	0.0024	0.0028	0.0742	7e-04	0.1054	0.1444	0.028	0.0012	0.1346	0.0218	0.0025	0.0029	0.0024	4e-04	0.0322	0.016	0.0236	0.0776	0.0198	0.1002	8e-04
2	rs115412697	211383576	0.92	0.368072033098782	0.8	0.592267592767429	0.0655400988847748	0.0319538013725012	0.0114	0.0307	0.0119	0.0027	0.1456	0.0024	0.0028	0.0742	7e-04	0.1054	0.1444	0.028	0.0012	0.1346	0.0218	0.0024	0.0029	0.0024	3e-04	0.0322	0.016	0.0236	0.0776	0.0198	0.1002	8e-04
2	rs11686981	211389583	0.92	0.368072033098782	0.8	0.592267592767429	0.0652654255367443	0.0309644597108265	0.0115	0.0307	0.0119	0.0027	0.1456	0.0024	0.0028	0.0742	7e-04	0.1055	0.1443	0.028	0.0012	0.1346	0.0218	0.0024	0.0029	0.0024	3e-04	0.0322	0.016	0.0236	0.0775	0.0197	0.1003	8e-04
2	rs115837354	211403113	0.92	0.368072033098782	0.8	0.592267592767429	0.062274811946665	0.0355290906486029	0.0116	0.0308	0.012	0.0027	0.146	0.0024	0.0028	0.074	7e-04	0.1054	0.1442	0.0279	0.0012	0.1346	0.022	0.0024	0.0028	0.0025	3e-04	0.0322	0.016	0.0237	0.077	0.0195	0.1004	8e-04
2	rs75266462	211405037	0.92	0.368072033098782	0.8	0.592267592767429	0.063037754687477	0.036529419968346	0.0116	0.0308	0.012	0.0027	0.146	0.0024	0.0028	0.0741	7e-04	0.1054	0.1441	0.0279	0.0012	0.1346	0.022	0.0024	0.0028	0.0024	3e-04	0.0322	0.016	0.0237	0.077	0.0195	0.1004	8e-04
2	rs3914067	211408618	0.92	0.368072033098782	0.8	0.592267592767429	0.0631527245673196	0.036529419968346	0.0116	0.0308	0.012	0.0027	0.146	0.0024	0.0028	0.0741	7e-04	0.1054	0.1441	0.0279	0.0012	0.1346	0.022	0.0024	0.0028	0.0024	3e-04	0.0322	0.016	0.0237	0.077	0.0195	0.1004	8e-04
2	rs78365831	211442306	0.92	0.368072033098782	0.8	0.592267592767429	0.0634022995205393	0.0460916741760272	0.0119	0.031	0.012	0.0028	0.1462	0.0024	0.0028	0.073	8e-04	0.1043	0.1434	0.0279	0.0013	0.1339	0.0226	0.0023	0.0029	0.0025	3e-04	0.0323	0.0159	0.0239	0.0773	0.0203	0.101	9e-04
2	rs33949976	211443503	0.92	0.368072033098782	0.8	0.592267592767429	0.0635177066384929	0.051332012947862	0.0119	0.031	0.0121	0.0028	0.1462	0.0024	0.0028	0.073	8e-04	0.1042	0.1434	0.0279	0.0013	0.1339	0.0226	0.0022	0.0029	0.0025	3e-04	0.0323	0.0159	0.024	0.0774	0.0203	0.101	9e-04
2	rs4640325	211448624	0.92	0.368072033098782	0.8	0.592267592767429	0.0635947214842337	0.0512703801596862	0.0119	0.0311	0.0121	0.0028	0.1463	0.0024	0.0028	0.073	8e-04	0.104	0.1433	0.0279	0.0013	0.1338	0.0227	0.0022	0.0029	0.0026	3e-04	0.0322	0.0159	0.024	0.0774	0.0203	0.101	9e-04
2	rs4309518	211454133	0.92	0.368072033098782	0.8	0.592267592767429	0.061990285978119	0.0432502093949739	0.0119	0.0311	0.0121	0.0028	0.1463	0.0024	0.0028	0.0729	8e-04	0.1039	0.1433	0.0279	0.0013	0.1338	0.0228	0.0022	0.0029	0.0026	3e-04	0.0322	0.0159	0.024	0.0774	0.0204	0.1009	9e-04
2	rs11684318	211463335	0.92	0.368072033098782	0.8	0.592267592767429	0.0662103169379932	0.0498617447741532	0.0119	0.0312	0.0121	0.0028	0.1466	0.0024	0.0028	0.0729	8e-04	0.1039	0.1431	0.0279	0.0013	0.1338	0.0228	0.0022	0.003	0.0026	3e-04	0.0322	0.0157	0.024	0.0775	0.0204	0.101	8e-04
2	rs17825520	211466096	0.92	0.368072033098782	0.8	0.592267592767429	0.0681873589274764	0.0511472113061697	0.0119	0.0312	0.0121	0.0028	0.1466	0.0024	0.0027	0.0729	8e-04	0.104	0.1431	0.0279	0.0013	0.1338	0.0228	0.0022	0.003	0.0026	3e-04	0.0322	0.0157	0.0241	0.0774	0.0204	0.101	8e-04
2	rs2277909	211470086	0.92	0.368072033098782	0.8	0.592267592767429	0.0676042819124315	0.0349557516974233	0.0116	0.0314	0.0123	0.0028	0.1476	0.0025	0.0027	0.0721	8e-04	0.1041	0.1425	0.0279	0.0017	0.1337	0.0226	0.0021	0.0032	0.0027	4e-04	0.0322	0.015	0.0242	0.0771	0.0207	0.1012	9e-04
2	rs75395645	211476897	0.92	0.368072033098782	0.8	0.592267592767429	0.0708001542170723	0.0428508550264692	0.0114	0.0316	0.0125	0.0029	0.1479	0.0025	0.0026	0.0719	8e-04	0.104	0.1422	0.0279	0.0017	0.1337	0.0224	0.002	0.0032	0.0028	4e-04	0.0322	0.0148	0.0242	0.0771	0.0208	0.1013	9e-04
2	rs13415932	211478366	0.92	0.368072033098782	0.8	0.592267592767429	0.0704082654020352	0.0420006674665008	0.0114	0.0316	0.0125	0.0029	0.1479	0.0025	0.0026	0.0718	8e-04	0.104	0.1422	0.0279	0.0017	0.1337	0.0224	0.002	0.0032	0.0028	4e-04	0.0322	0.0148	0.0242	0.0771	0.0208	0.1013	9e-04
2	rs114764732	211481033	0.92	0.368072033098782	0.81	0.53874877155386	0.0700793513862528	0.0443424760554932	0.0114	0.0316	0.0125	0.0028	0.148	0.0026	0.0026	0.0719	9e-04	0.104	0.1421	0.0279	0.0017	0.1337	0.0224	0.002	0.0032	0.0028	4e-04	0.0322	0.0148	0.0242	0.0771	0.0208	0.1014	9e-04
2	rs11685945	211485407	0.92	0.368072033098782	0.81	0.53874877155386	0.0686521283334818	0.0423398292037379	0.0114	0.0316	0.0126	0.0029	0.1481	0.0026	0.0026	0.0719	9e-04	0.1039	0.1421	0.0279	0.0017	0.1336	0.0224	0.002	0.0032	0.0028	4e-04	0.0322	0.0147	0.0242	0.0771	0.0207	0.1014	9e-04
2	rs150971421	211485471	0.92	0.368072033098782	0.81	0.53874877155386	0.0687737117499539	0.0413260075238987	0.0114	0.0316	0.0126	0.0029	0.1481	0.0026	0.0026	0.0719	9e-04	0.1039	0.1421	0.0279	0.0017	0.1336	0.0224	0.002	0.0032	0.0028	4e-04	0.0322	0.0147	0.0242	0.0771	0.0207	0.1014	9e-04
2	rs11903254	211487394	0.92	0.368072033098782	0.81	0.53874877155386	0.0667457370300664	0.0435364726885953	0.0114	0.0316	0.0126	0.0029	0.1482	0.0026	0.0026	0.0719	9e-04	0.1039	0.142	0.0278	0.0017	0.1336	0.0224	0.002	0.0032	0.0028	4e-04	0.0323	0.0147	0.0242	0.0771	0.0207	0.1014	9e-04
2	rs13033773	211490893	0.92	0.368072033098782	0.81	0.53874877155386	0.0624269107267314	0.046032885392933	0.0114	0.0317	0.0125	0.0029	0.1483	0.0026	0.0026	0.0718	9e-04	0.1039	0.1419	0.0278	0.0018	0.1337	0.0224	0.002	0.0032	0.0029	5e-04	0.0323	0.0147	0.0241	0.0771	0.0207	0.1014	9e-04
2	rs2887914	211493107	0.92	0.368072033098782	0.81	0.53874877155386	0.0582238373767642	0.0464451025274072	0.0114	0.0316	0.0125	0.0029	0.1483	0.0026	0.0026	0.0718	9e-04	0.1039	0.1417	0.0276	0.0018	0.1339	0.0225	0.0021	0.0033	0.0029	5e-04	0.0324	0.0146	0.024	0.077	0.0207	0.1013	9e-04
2	rs12468557	211495587	0.92	0.368072033098782	0.81	0.53874877155386	0.058078598606914	0.0538236392758575	0.0114	0.0316	0.0125	0.0029	0.1484	0.0026	0.0026	0.0717	9e-04	0.1039	0.1416	0.0276	0.0018	0.134	0.0224	0.0021	0.0033	0.0029	5e-04	0.0324	0.0146	0.0241	0.077	0.0207	0.1014	9e-04
2	rs7587791	211499979	0.92	0.368072033098782	0.81	0.53874877155386	0.0576804335396312	0.0394411426689033	0.0115	0.0315	0.0125	0.0029	0.1485	0.0026	0.0027	0.0718	9e-04	0.104	0.1414	0.0277	0.0018	0.134	0.0223	0.0021	0.0033	0.0029	5e-04	0.0324	0.0145	0.0241	0.0768	0.0206	0.1016	9e-04
2	rs114798794	211506275	0.92	0.368072033098782	0.81	0.53874877155386	0.0666463719898808	0.081507047839244	0.0114	0.0314	0.0126	0.0028	0.1486	0.0026	0.0027	0.0718	9e-04	0.104	0.1412	0.0277	0.0017	0.134	0.0222	0.0021	0.0033	0.0029	6e-04	0.0324	0.0144	0.0241	0.0768	0.0206	0.1018	9e-04
2	rs16844718	211508570	0.92	0.368072033098782	0.88	0.251609301083599	0.0667059793805628	0.0774311560206169	0.0114	0.0314	0.0126	0.0028	0.1486	0.0026	0.0026	0.0718	9e-04	0.104	0.1411	0.0277	0.0017	0.134	0.0222	0.0021	0.0033	0.0029	6e-04	0.0324	0.0144	0.0241	0.0768	0.0206	0.1019	9e-04
2	rs2371009	211511778	0.91	0.406594937265203	0.88	0.251609301083599	0.0489862093251596	0.077211288840029	0.0118	0.031	0.0137	0.0027	0.1486	0.0025	0.0025	0.0716	0.0011	0.1039	0.1392	0.0276	0.002	0.1336	0.022	0.0023	0.0031	0.0035	7e-04	0.0328	0.0147	0.0242	0.0763	0.0204	0.1026	0.0012
2	rs113612213	211515613	0.91	0.406594937265203	0.88	0.251609301083599	0.0383453386100844	0.134387839338093	0.0116	0.0305	0.0142	0.0026	0.1487	0.0024	0.0023	0.0714	0.0011	0.104	0.1389	0.0276	0.002	0.1333	0.0218	0.0024	0.003	0.0034	6e-04	0.033	0.0148	0.0252	0.076	0.0204	0.103	0.0012
2	rs62203741	211516630	0.91	0.406594937265203	0.88	0.251609301083599	0.0368462788752607	0.150911752819125	0.0116	0.0304	0.0143	0.0026	0.1487	0.0024	0.0023	0.0714	0.0011	0.104	0.1388	0.0275	0.0021	0.1333	0.0218	0.0024	0.003	0.0034	6e-04	0.033	0.0149	0.0253	0.076	0.0204	0.1031	0.0012
2	rs11681045	211516870	0.91	0.406594937265203	0.88	0.251609301083599	0.0361844821279896	0.135297539177865	0.0116	0.0304	0.0143	0.0026	0.1487	0.0024	0.0023	0.0714	0.0011	0.1041	0.1387	0.0275	0.0021	0.1333	0.0218	0.0024	0.003	0.0034	6e-04	0.033	0.0149	0.0253	0.076	0.0205	0.1031	0.0012
2	rs114019479	211517441	0.91	0.406594937265203	0.88	0.251609301083599	0.0362634589391984	0.15433717567609	0.0116	0.0304	0.0143	0.0026	0.1486	0.0024	0.0023	0.0713	0.0011	0.1041	0.1388	0.0275	0.0021	0.1333	0.0218	0.0024	0.003	0.0034	6e-04	0.033	0.0149	0.0253	0.076	0.0204	0.1032	0.0012
2	rs74566181	211528874	0.91	0.406594937265203	0.88	0.251609301083599	0.0289775890114616	0.138040127935072	0.0115	0.0303	0.0146	0.0026	0.1483	0.0024	0.0023	0.0711	0.001	0.1039	0.1387	0.0276	0.0021	0.133	0.0217	0.0024	0.003	0.0033	6e-04	0.033	0.0155	0.0256	0.0762	0.0205	0.1033	0.0012
2	rs77268067	211528908	0.91	0.406594937265203	0.88	0.251609301083599	0.0290903271351706	0.137581629944986	0.0115	0.0303	0.0146	0.0026	0.1483	0.0024	0.0023	0.0712	0.001	0.1039	0.1387	0.0276	0.0021	0.133	0.0217	0.0024	0.003	0.0033	6e-04	0.033	0.0155	0.0256	0.0762	0.0205	0.1033	0.0012
2	rs2287596	211532703	0.91	0.406594937265203	0.87	0.283849475516541	0.02753996622596	0.153668968817247	0.0115	0.0302	0.0146	0.0026	0.1482	0.0024	0.0023	0.0711	0.001	0.1039	0.1388	0.0276	0.0021	0.133	0.0217	0.0024	0.003	0.0033	6e-04	0.033	0.0156	0.0256	0.0762	0.0205	0.1034	0.0012
2	rs16844773	211534457	0.91	0.406594937265203	0.87	0.283849475516541	0.0274965502681785	0.162338419146868	0.0116	0.0302	0.0146	0.0026	0.1481	0.0024	0.0023	0.0712	0.001	0.1039	0.1388	0.0276	0.0021	0.133	0.0216	0.0024	0.003	0.0033	6e-04	0.033	0.0156	0.0255	0.0763	0.0205	0.1034	0.0012
2	rs4673544	211535931	0.91	0.406594937265203	0.87	0.283849475516541	0.0293848953152321	0.217160279196102	0.0116	0.0302	0.0147	0.0026	0.1481	0.0024	0.0023	0.0713	0.001	0.1038	0.1386	0.0275	0.0021	0.1329	0.0216	0.0023	0.003	0.0034	6e-04	0.0331	0.0157	0.0255	0.0764	0.0205	0.1033	0.0012
2	rs4142154	211536269	0.91	0.406594937265203	0.87	0.283849475516541	0.0329127092943	0.245772440896735	0.0116	0.0302	0.0147	0.0026	0.1481	0.0024	0.0023	0.0713	0.001	0.1038	0.1386	0.0275	0.0021	0.1329	0.0215	0.0023	0.003	0.0034	6e-04	0.0331	0.0157	0.0255	0.0764	0.0205	0.1033	0.0012
2	rs74982911	211536523	0.91	0.406594937265203	0.87	0.283849475516541	0.0409794098522803	0.3506705877194	0.0116	0.0301	0.0147	0.0026	0.148	0.0024	0.0023	0.0713	0.001	0.1038	0.1386	0.0275	0.0021	0.1329	0.0215	0.0023	0.003	0.0033	6e-04	0.0331	0.0157	0.0255	0.0764	0.0205	0.1033	0.0012
2	rs10932348	211538455	0.91	0.406594937265203	0.87	0.283849475516541	0.0185412793668268	0.143492290886994	0.012	0.0286	0.0161	0.0023	0.1463	0.0021	0.0021	0.0703	0.001	0.103	0.1381	0.0278	0.0019	0.1347	0.0216	0.0021	0.0028	0.0035	6e-04	0.0341	0.0173	0.0251	0.078	0.0202	0.1026	0.0012
2	rs140578009	211539650	0.91	0.406594937265203	0.87	0.283849475516541	0.0124556175509095	0.138040127935072	0.0127	0.0271	0.0174	0.0021	0.1448	0.0019	0.002	0.0693	0.001	0.1026	0.1384	0.0283	0.0018	0.1364	0.0215	0.0019	0.0027	0.0033	6e-04	0.0346	0.0187	0.0244	0.0789	0.02	0.1016	0.0012
2	rs1047891	211540507	0.9	0.447749409690379	0.87	0.283849475516541	0.0119577825413585	0.230282445948901	0.0131	0.0259	0.0181	0.0018	0.1435	0.0017	0.0019	0.0693	0.0011	0.1019	0.1384	0.0285	0.0017	0.1375	0.0215	0.0018	0.0026	0.0033	6e-04	0.035	0.0197	0.024	0.0802	0.0197	0.1012	0.0012
2	rs41272673	211541721	0.9	0.447749409690379	0.87	0.283849475516541	0.0160148417541148	0.341864372379383	0.0132	0.0255	0.0183	0.0017	0.1431	0.0016	0.0017	0.0695	0.0011	0.1018	0.1385	0.0284	0.0017	0.138	0.0214	0.0018	0.0027	0.0032	6e-04	0.0353	0.02	0.0238	0.0805	0.0196	0.101	0.0012
2	rs2371018	211554721	0.9	0.447749409690379	0.87	0.283849475516541	0.0117757206604394	0.372266566045819	0.0132	0.0252	0.0184	0.0017	0.143	0.0015	0.0017	0.0696	0.0011	0.1015	0.1387	0.0286	0.0017	0.1384	0.0213	0.0017	0.0028	0.0031	6e-04	0.0355	0.0203	0.0237	0.0807	0.0196	0.1009	0.0012
2	rs10490321	211557133	0.9	0.447749409690379	0.87	0.283849475516541	0.0123282214850326	0.383200057415867	0.0132	0.0251	0.0184	0.0017	0.143	0.0015	0.0016	0.0696	0.0011	0.1015	0.1387	0.0286	0.0017	0.1384	0.0213	0.0017	0.0028	0.0031	6e-04	0.0355	0.0203	0.0237	0.0808	0.0196	0.101	0.0012
2	rs78065004	211567425	0.9	0.447749409690379	0.87	0.283849475516541	0.0118576829826066	0.307183351358197	0.0131	0.0249	0.0185	0.0016	0.1429	0.0015	0.0016	0.0697	0.001	0.1014	0.1385	0.0285	0.0016	0.1386	0.0213	0.0016	0.0027	0.0031	6e-04	0.0356	0.0203	0.0235	0.0811	0.0196	0.1015	0.0011
2	rs12613336	211569399	0.9	0.447749409690379	0.88	0.251609301083599	0.0108140257132718	0.278039810743742	0.0131	0.0249	0.0185	0.0016	0.1429	0.0015	0.0016	0.0697	0.001	0.1014	0.1387	0.0285	0.0016	0.1387	0.0212	0.0016	0.0027	0.003	6e-04	0.0356	0.0203	0.0235	0.0812	0.0196	0.1015	0.0011
2	rs1016396	211570448	0.9	0.447749409690379	0.88	0.251609301083599	0.0116362029607161	0.257371845568379	0.0131	0.0249	0.0185	0.0016	0.1429	0.0015	0.0015	0.0696	0.001	0.1013	0.1397	0.0285	0.0016	0.1387	0.0212	0.0016	0.0027	0.0031	6e-04	0.0346	0.0204	0.0235	0.0812	0.0195	0.1015	0.0012
2	rs2193616	211573706	0.9	0.447749409690379	0.88	0.251609301083599	0.0134008194203057	0.274908181287383	0.0131	0.0249	0.0185	0.0016	0.1429	0.0015	0.0015	0.0697	0.001	0.1013	0.1398	0.0283	0.0016	0.1389	0.0211	0.0016	0.0027	0.0031	6e-04	0.0345	0.0203	0.0235	0.0812	0.0195	0.1016	0.0011
2	rs1318013	211579905	0.89	0.491600132839596	0.88	0.251609301083599	0.0146029639985824	0.263063003381915	0.0131	0.025	0.0184	0.0015	0.1412	0.0014	0.0014	0.0699	0.001	0.1014	0.14	0.0284	0.0016	0.1395	0.0207	0.0016	0.0026	0.003	6e-04	0.0348	0.0209	0.0235	0.0818	0.0194	0.1019	0.0011
2	rs17777000	211582869	0.89	0.491600132839596	0.88	0.251609301083599	0.0144323393604128	0.262263898494917	0.0131	0.025	0.0184	0.0015	0.1412	0.0014	0.0014	0.0698	0.001	0.1014	0.14	0.0284	0.0016	0.1395	0.0207	0.0016	0.0026	0.003	6e-04	0.0348	0.0209	0.0235	0.0818	0.0194	0.1019	0.0011
2	rs12998879	211583332	0.89	0.491600132839596	0.88	0.251609301083599	0.0142497287186725	0.261693574608818	0.0131	0.025	0.0184	0.0015	0.1412	0.0014	0.0014	0.0698	0.001	0.1014	0.1401	0.0284	0.0016	0.1394	0.0207	0.0016	0.0027	0.003	6e-04	0.0348	0.0209	0.0235	0.0818	0.0194	0.1018	0.0011
2	rs72933863	211587318	0.89	0.491600132839596	0.88	0.251609301083599	0.0144187534940853	0.272711009062895	0.0131	0.025	0.0184	0.0015	0.1412	0.0014	0.0014	0.0697	0.001	0.1014	0.1401	0.0284	0.0016	0.1394	0.0207	0.0016	0.0027	0.003	6e-04	0.0348	0.0209	0.0235	0.0818	0.0194	0.1018	0.0011
2	rs17777637	211601726	0.89	0.491600132839596	0.88	0.251609301083599	0.0201674684243751	0.270173735640947	0.0131	0.0249	0.0185	0.0015	0.1415	0.0013	0.0014	0.0674	0.001	0.1019	0.1398	0.0284	0.0016	0.14	0.0207	0.0015	0.0028	0.0031	6e-04	0.0351	0.021	0.0238	0.0825	0.0194	0.1018	0.001
2	rs115410993	211610889	0.89	0.491600132839596	0.87	0.283849475516541	0.0224903089646363	0.278039810743742	0.013	0.0248	0.0185	0.0015	0.1416	0.0013	0.0013	0.0667	0.001	0.102	0.1398	0.0284	0.0015	0.1402	0.0207	0.0015	0.0029	0.0031	6e-04	0.0351	0.021	0.0239	0.0827	0.0195	0.1017	0.001
2	rs62201973	211612953	0.89	0.491600132839596	0.88	0.251609301083599	0.0218394450203039	0.261693574608818	0.013	0.0248	0.0185	0.0015	0.1416	0.0013	0.0013	0.0666	0.0011	0.1021	0.1398	0.0284	0.0015	0.1403	0.0207	0.0014	0.0029	0.0031	6e-04	0.0351	0.021	0.0239	0.0828	0.0195	0.1017	0.001
2	rs114338044	211615121	0.89	0.491600132839596	0.88	0.251609301083599	0.0217475861505387	0.259643628469326	0.013	0.0248	0.0185	0.0015	0.1416	0.0013	0.0013	0.0665	0.001	0.1021	0.1398	0.0284	0.0015	0.1403	0.0207	0.0014	0.0029	0.0031	6e-04	0.0351	0.021	0.0239	0.0828	0.0195	0.1018	0.001
2	rs2216405	211616894	0.89	0.491600132839596	0.88	0.251609301083599	0.020394192130966	0.251156942551563	0.013	0.0248	0.0185	0.0015	0.1416	0.0013	0.0013	0.0665	0.0011	0.1021	0.1397	0.0285	0.0015	0.1403	0.0207	0.0014	0.0029	0.0031	6e-04	0.0351	0.021	0.0239	0.0828	0.0195	0.1018	0.001
2	rs74383434	211637929	0.89	0.491600132839596	0.88	0.251609301083599	0.0221352741210963	0.271095530975335	0.0131	0.0246	0.0185	0.0015	0.1412	0.0013	0.0013	0.0665	0.0011	0.1023	0.1396	0.0287	0.0015	0.1404	0.0207	0.0014	0.0029	0.003	5e-04	0.0354	0.0214	0.0238	0.0829	0.0195	0.1016	0.001
2	rs76637000	211649802	0.89	0.491600132839596	0.88	0.251609301083599	0.0225373273643121	0.250819328992232	0.0131	0.0246	0.0186	0.0015	0.141	0.0013	0.0013	0.0666	0.0011	0.1024	0.1395	0.0287	0.0015	0.1404	0.0207	0.0014	0.0029	0.003	5e-04	0.0354	0.0214	0.0238	0.0829	0.0195	0.1016	9e-04
2	rs186757218	211653300	0.89	0.491600132839596	0.88	0.251609301083599	0.022697719134738	0.248460064998204	0.0131	0.0245	0.0186	0.0015	0.141	0.0013	0.0013	0.0666	0.0011	0.1024	0.1395	0.0287	0.0015	0.1404	0.0207	0.0014	0.0029	0.003	5e-04	0.0355	0.0214	0.0238	0.0829	0.0195	0.1016	9e-04
2	rs73984699	211655014	0.89	0.491600132839596	0.88	0.251609301083599	0.0349242068066625	0.261921657587252	0.0135	0.0239	0.0189	0.0015	0.1398	0.0012	0.0012	0.0671	0.0013	0.102	0.1387	0.0291	0.0015	0.1407	0.0207	0.0014	0.0032	0.0028	5e-04	0.0364	0.0218	0.0237	0.0831	0.0196	0.1009	9e-04
2	rs114102226	211657170	0.89	0.491600132839596	0.88	0.251609301083599	0.0410080816186187	0.272480044775069	0.0136	0.0238	0.019	0.0015	0.1396	0.0012	0.0012	0.0673	0.0013	0.1019	0.1384	0.0293	0.0015	0.1407	0.0207	0.0014	0.0033	0.0027	5e-04	0.0366	0.022	0.0237	0.0832	0.0196	0.1008	8e-04
2	rs71422709	211657696	0.89	0.491600132839596	0.88	0.251609301083599	0.0412811504175638	0.280133613546453	0.0136	0.0238	0.019	0.0015	0.1396	0.0012	0.0012	0.0673	0.0013	0.1019	0.1384	0.0293	0.0015	0.1407	0.0207	0.0014	0.0033	0.0027	5e-04	0.0367	0.022	0.0237	0.0832	0.0196	0.1008	8e-04
2	rs11901633	211659882	0.89	0.491600132839596	0.88	0.251609301083599	0.0463958795285536	0.264205897450998	0.0136	0.0238	0.019	0.0015	0.1395	0.0012	0.0012	0.0673	0.0013	0.1019	0.1383	0.0292	0.0015	0.1406	0.0207	0.0014	0.0035	0.0027	5e-04	0.0367	0.022	0.0237	0.0832	0.0196	0.1007	8e-04
2	rs10184345	211670070	0.89	0.491600132839596	0.88	0.251609301083599	0.0519413899378459	0.244208959014143	0.0136	0.0237	0.019	0.0016	0.1393	0.0012	0.0012	0.0674	0.0014	0.1023	0.1383	0.0291	0.0015	0.1408	0.0205	0.0015	0.0036	0.0027	5e-04	0.0368	0.0221	0.0234	0.0832	0.0194	0.1008	9e-04
2	rs986294	211671984	0.89	0.491600132839596	0.88	0.251609301083599	0.0545255489967965	0.259529890680576	0.0136	0.0237	0.019	0.0016	0.1392	0.0012	0.0012	0.0674	0.0014	0.1023	0.1382	0.0292	0.0015	0.1407	0.0205	0.0015	0.0036	0.0027	5e-04	0.0368	0.0222	0.0235	0.0832	0.0194	0.1008	9e-04
2	rs28503539	211672775	0.89	0.491600132839596	0.88	0.251609301083599	0.0573380274017898	0.294805328227394	0.0136	0.0236	0.019	0.0016	0.1392	0.0012	0.0012	0.0674	0.0014	0.1023	0.1382	0.0292	0.0015	0.1407	0.0205	0.0015	0.0036	0.0027	5e-04	0.0368	0.0222	0.0234	0.0833	0.0194	0.1008	9e-04
2	rs78272924	211678757	0.89	0.491600132839596	0.88	0.251609301083599	0.0635177066384929	0.281065738439562	0.0138	0.0227	0.0193	0.0016	0.1394	0.0012	0.0013	0.0679	0.0015	0.1019	0.1374	0.0296	0.0014	0.139	0.0205	0.0019	0.004	0.0026	6e-04	0.0375	0.0228	0.0237	0.0837	0.02	0.0994	8e-04
2	rs13031255	211679181	0.89	0.491600132839596	0.88	0.251609301083599	0.0627509334596156	0.275719035853756	0.0138	0.0227	0.0193	0.0016	0.1394	0.0012	0.0013	0.0679	0.0015	0.1019	0.1374	0.0296	0.0014	0.139	0.0205	0.0019	0.004	0.0026	6e-04	0.0375	0.0228	0.0237	0.0837	0.02	0.0994	8e-04
2	rs16844960	211680401	0.89	0.491600132839596	0.88	0.251609301083599	0.0641355463880078	0.295515270054933	0.0138	0.0227	0.0193	0.0016	0.1394	0.0012	0.0013	0.0679	0.0015	0.1019	0.1373	0.0296	0.0014	0.139	0.0205	0.0019	0.004	0.0026	6e-04	0.0376	0.0228	0.0238	0.0837	0.02	0.0994	8e-04
2	rs17735152	211690150	0.89	0.491600132839596	0.88	0.251609301083599	0.0696491730652943	0.295515270054933	0.0139	0.0221	0.0196	0.0017	0.1394	0.0013	0.0014	0.0681	0.0015	0.1019	0.1364	0.0299	0.0015	0.1386	0.0207	0.002	0.0041	0.0025	6e-04	0.0379	0.023	0.024	0.0838	0.0202	0.0988	8e-04
2	rs2719964	211709872	0.89	0.491600132839596	0.9	0.195029827813683	0.0683891792337761	0.321167317112758	0.0139	0.0216	0.0197	0.0017	0.1396	0.0013	0.0014	0.0681	0.0015	0.1018	0.136	0.0301	0.0015	0.1383	0.0209	0.002	0.0041	0.0025	6e-04	0.0379	0.0232	0.0241	0.084	0.0202	0.0988	7e-04
2	rs12995612	211717706	0.89	0.491600132839596	0.9	0.195029827813683	0.0266383959035671	0.348183447255565	0.0142	0.0207	0.02	0.0017	0.1401	0.0013	0.0015	0.0682	9e-04	0.102	0.1349	0.0305	0.0015	0.1378	0.021	0.0021	0.0042	0.0025	7e-04	0.0377	0.0235	0.0244	0.0844	0.0201	0.0988	7e-04
2	rs72943699	211722822	0.89	0.491600132839596	0.9	0.195029827813683	0.0250505153574705	0.347190016737816	0.0142	0.0207	0.02	0.0017	0.1401	0.0013	0.0015	0.0682	9e-04	0.1021	0.1348	0.0305	0.0015	0.1378	0.0211	0.0021	0.0042	0.0025	7e-04	0.0377	0.0236	0.0244	0.0845	0.0201	0.0988	7e-04
2	rs13016309	211726427	0.89	0.491600132839596	0.9	0.195029827813683	0.023550842145796	0.343471944883084	0.0142	0.0206	0.0201	0.0017	0.1402	0.0013	0.0015	0.0682	8e-04	0.1021	0.1347	0.0305	0.0015	0.1377	0.0211	0.0021	0.0042	0.0025	7e-04	0.0376	0.0236	0.0245	0.0845	0.0201	0.0988	7e-04
2	rs75447717	211737275	0.89	0.491600132839596	0.9	0.195029827813683	0.0231646175816232	0.344338462261665	0.0143	0.0205	0.0201	0.0017	0.1403	0.0013	0.0015	0.0681	7e-04	0.102	0.1347	0.0305	0.0016	0.1378	0.0211	0.0022	0.0042	0.0025	7e-04	0.0376	0.0237	0.0245	0.0844	0.0201	0.0988	7e-04
2	rs17678015	211739710	0.89	0.491600132839596	0.9	0.195029827813683	0.0228494246719726	0.352913350053384	0.0143	0.0205	0.0201	0.0017	0.1403	0.0013	0.0015	0.0681	7e-04	0.102	0.1347	0.0305	0.0016	0.1379	0.0211	0.0022	0.0042	0.0025	7e-04	0.0376	0.0237	0.0245	0.0844	0.0202	0.0988	8e-04
2	rs72945439	211749990	0.89	0.491600132839596	0.9	0.195029827813683	0.0227924499126096	0.365698988637159	0.0144	0.0204	0.0201	0.0017	0.1402	0.0013	0.0016	0.068	7e-04	0.1019	0.1347	0.0306	0.0016	0.1378	0.0211	0.0023	0.0042	0.0025	7e-04	0.0376	0.0238	0.0245	0.0845	0.0202	0.0986	8e-04
2	rs7566803	211782674	0.89	0.491600132839596	0.9	0.195029827813683	0.0207998349048921	0.362804669109467	0.0145	0.0201	0.0202	0.0018	0.1399	0.0013	0.0017	0.0679	7e-04	0.1019	0.1345	0.0307	0.0016	0.1379	0.021	0.0023	0.0042	0.0025	7e-04	0.0376	0.024	0.0245	0.0845	0.0203	0.0984	9e-04
2	rs73065964	211788464	0.89	0.491600132839596	0.9	0.195029827813683	0.0195491639914571	0.358538097631112	0.0145	0.0201	0.0202	0.0018	0.1399	0.0014	0.0017	0.0679	7e-04	0.1019	0.1344	0.0306	0.0016	0.1378	0.021	0.0024	0.0042	0.0025	7e-04	0.0376	0.024	0.0245	0.0845	0.0204	0.0983	9e-04
2	rs55896054	211797420	0.89	0.491600132839596	0.91	0.170469891558667	0.0184271610625611	0.350546110054238	0.0145	0.0201	0.0202	0.0018	0.1402	0.0014	0.0017	0.0679	7e-04	0.1019	0.1343	0.0306	0.0017	0.1377	0.021	0.0024	0.0042	0.0025	7e-04	0.0375	0.024	0.0245	0.0844	0.0204	0.0982	9e-04
2	rs116496902	211804200	0.89	0.491600132839596	0.91	0.170469891558667	0.0175012411776689	0.344957788719271	0.0145	0.0201	0.0203	0.0018	0.1403	0.0014	0.0018	0.0679	7e-04	0.1019	0.1342	0.0306	0.0017	0.1377	0.021	0.0025	0.0042	0.0025	7e-04	0.0375	0.024	0.0246	0.0844	0.0204	0.0981	9e-04
2	rs4455102	211808697	0.89	0.491600132839596	0.91	0.170469891558667	0.0164895702478531	0.34211154935086	0.0145	0.0201	0.0202	0.0018	0.1403	0.0014	0.0018	0.0678	7e-04	0.1019	0.1342	0.0306	0.0017	0.1377	0.021	0.0025	0.0042	0.0025	7e-04	0.0375	0.0241	0.0246	0.0844	0.0204	0.0981	9e-04
2	rs71422719	211821044	0.89	0.491600132839596	0.91	0.170469891558667	0.0159562161446095	0.325057197840578	0.0145	0.02	0.0202	0.0019	0.1404	0.0014	0.0018	0.0678	7e-04	0.1019	0.134	0.0306	0.0017	0.1376	0.0209	0.0025	0.0043	0.0026	7e-04	0.0375	0.0241	0.0246	0.0845	0.0204	0.0981	9e-04
2	rs796245	211821282	0.89	0.491600132839596	0.91	0.170469891558667	0.015250818352947	0.32371849835209	0.0145	0.02	0.0202	0.0019	0.1404	0.0014	0.0018	0.0678	7e-04	0.1019	0.134	0.0306	0.0018	0.1376	0.0209	0.0025	0.0043	0.0026	8e-04	0.0375	0.0241	0.0246	0.0845	0.0204	0.0981	9e-04
2	rs392911	211839986	0.89	0.491600132839596	0.91	0.170469891558667	0.0171436673669359	0.373533333279944	0.0146	0.02	0.0202	0.0018	0.1403	0.0014	0.0018	0.0678	8e-04	0.1021	0.1338	0.0307	0.0018	0.1374	0.0209	0.0025	0.0043	0.0026	8e-04	0.0375	0.024	0.0247	0.0844	0.0204	0.0979	9e-04
2	rs72949273	211842079	0.89	0.491600132839596	0.91	0.170469891558667	0.0179279336466576	0.379885244802095	0.0146	0.02	0.0202	0.0018	0.1404	0.0014	0.0018	0.0678	7e-04	0.1022	0.1338	0.0307	0.0017	0.1374	0.0209	0.0025	0.0043	0.0025	8e-04	0.0375	0.024	0.0247	0.0844	0.0204	0.0979	9e-04
2	rs79639185	211852272	0.89	0.491600132839596	0.91	0.170469891558667	0.0186477071237156	0.387034799202471	0.0146	0.02	0.0202	0.0018	0.1404	0.0014	0.0018	0.0678	7e-04	0.1021	0.1339	0.0307	0.0017	0.1374	0.0209	0.0025	0.0043	0.0025	8e-04	0.0375	0.024	0.0246	0.0845	0.0204	0.098	9e-04
2	rs1652326	211853203	0.89	0.491600132839596	0.91	0.170469891558667	0.0192368396101144	0.389468952418388	0.0146	0.02	0.0202	0.0018	0.1404	0.0014	0.0018	0.0678	7e-04	0.1021	0.1339	0.0306	0.0017	0.1374	0.0209	0.0025	0.0043	0.0025	8e-04	0.0375	0.024	0.0246	0.0845	0.0204	0.098	9e-04
2	rs1652322	211855721	0.89	0.491600132839596	0.9	0.195029827813683	0.022070316172592	0.458198741319616	0.0146	0.02	0.0202	0.0019	0.1404	0.0014	0.0018	0.0678	7e-04	0.1021	0.1338	0.0305	0.0017	0.1374	0.0209	0.0025	0.0043	0.0026	8e-04	0.0374	0.024	0.0247	0.0844	0.0204	0.0978	9e-04
2	rs72933606	211868920	0.88	0.538208189821859	0.91	0.170469891558667	0.0320828840379851	0.472052731375092	0.0149	0.0199	0.0203	0.002	0.1398	0.0015	0.002	0.0681	9e-04	0.1017	0.1334	0.0304	0.0019	0.1365	0.0211	0.0027	0.0045	0.0029	9e-04	0.0374	0.0242	0.0249	0.0847	0.0207	0.0965	0.0011
2	rs13402304	211872193	0.88	0.538208189821859	0.91	0.170469891558667	0.0329127092943	0.442063384864579	0.015	0.0198	0.0203	0.0021	0.1392	0.0015	0.0021	0.0682	0.001	0.1016	0.1332	0.0305	0.0019	0.1362	0.0212	0.0028	0.0046	0.003	9e-04	0.0374	0.0244	0.025	0.0849	0.0209	0.0959	0.0012
2	rs796224	211873239	0.89	0.491600132839596	0.91	0.170469891558667	0.0206227574056931	0.325666233661888	0.0154	0.0196	0.0207	0.0026	0.1386	0.0017	0.0024	0.0676	0.0013	0.1008	0.1318	0.0307	0.002	0.1347	0.0215	0.0031	0.005	0.0031	0.001	0.0372	0.0248	0.0255	0.086	0.0217	0.0947	0.0015
2	rs13421200	211874063	0.89	0.491600132839596	0.91	0.170469891558667	0.0264268682424782	0.40649553380204	0.0153	0.0196	0.0202	0.0024	0.1388	0.0018	0.0025	0.0678	0.0013	0.1012	0.1319	0.0307	0.002	0.1349	0.0213	0.003	0.005	0.0031	0.001	0.037	0.0247	0.0251	0.0866	0.0219	0.0943	0.0016
2	rs76642187	211878120	0.89	0.491600132839596	0.92	0.14824156235026	0.0271832354981605	0.425163593591042	0.0153	0.0196	0.02	0.0023	0.1389	0.0018	0.0025	0.0678	0.0013	0.1012	0.1319	0.0307	0.002	0.1349	0.0213	0.003	0.0049	0.0031	0.001	0.037	0.0247	0.0252	0.0867	0.0219	0.0943	0.0016
2	rs79228416	211882904	0.89	0.491600132839596	0.92	0.14824156235026	0.0291355089979765	0.425951812468654	0.0152	0.0195	0.0199	0.0023	0.139	0.0018	0.0025	0.0678	0.0013	0.1013	0.1319	0.0307	0.002	0.135	0.0213	0.0029	0.0049	0.0031	0.001	0.037	0.0247	0.0252	0.0867	0.022	0.0942	0.0016
2	rs72933625	211891780	0.89	0.491600132839596	0.92	0.14824156235026	0.0270650577296152	0.443922432880511	0.0152	0.0195	0.0198	0.0022	0.1391	0.0019	0.0025	0.0679	0.0013	0.1013	0.1319	0.0308	0.002	0.1349	0.0212	0.0029	0.0049	0.0031	0.001	0.0369	0.0247	0.0252	0.0867	0.022	0.0942	0.0016
2	rs6715026	211891850	0.89	0.491600132839596	0.92	0.14824156235026	0.0266065902676612	0.438483950564184	0.0152	0.0195	0.0198	0.0022	0.1391	0.0019	0.0025	0.0678	0.0013	0.1013	0.1319	0.0308	0.002	0.1349	0.0212	0.0029	0.0049	0.0031	0.0011	0.0369	0.0247	0.0252	0.0868	0.022	0.0942	0.0016
2	rs319716	211899362	0.89	0.491600132839596	0.92	0.14824156235026	0.0289100944884815	0.477732666424766	0.0152	0.0195	0.0199	0.0021	0.139	0.0019	0.0025	0.068	0.0013	0.1014	0.1321	0.0307	0.002	0.1348	0.0212	0.0029	0.0049	0.0032	0.0011	0.0369	0.0246	0.0253	0.0868	0.022	0.094	0.0016
2	rs192927	211900425	0.89	0.491600132839596	0.92	0.14824156235026	0.0323740702880853	0.529204274829661	0.0152	0.0196	0.0199	0.0021	0.1389	0.0019	0.0025	0.0681	0.0013	0.1014	0.1321	0.0306	0.002	0.1349	0.0212	0.0029	0.0049	0.0032	0.0011	0.0368	0.0246	0.0253	0.0868	0.0221	0.0939	0.0016
2	rs112966128	211900434	0.89	0.491600132839596	0.92	0.14824156235026	0.0325569986301925	0.536305983134215	0.0152	0.0196	0.0199	0.0021	0.1388	0.0019	0.0025	0.0681	0.0013	0.1015	0.1321	0.0306	0.002	0.1349	0.0212	0.0029	0.0049	0.0032	0.0011	0.0368	0.0246	0.0254	0.0868	0.0221	0.0939	0.0016
2	rs319711	211909456	0.96	0.238871757466757	0.92	0.14824156235026	0.0298651725866008	0.750421762708175	0.0225	0.0193	0.0202	0.0027	0.1452	0.0023	0.0033	0.0699	0.0013	0.1	0.1291	0.0299	0.0021	0.1341	0.0184	0.0026	0.004	0.0026	0.0011	0.0352	0.0258	0.029	0.0862	0.0213	0.0846	0.002
2	rs111665384	211910311	0.96	0.238871757466757	0.92	0.14824156235026	0.0287642375698964	0.729517759160537	0.0225	0.0193	0.0202	0.0027	0.1452	0.0023	0.0033	0.07	0.0013	0.1	0.1291	0.0299	0.0021	0.1342	0.0184	0.0026	0.004	0.0025	0.0011	0.0352	0.0258	0.029	0.0861	0.0213	0.0846	0.002
2	rs116631696	211921724	0.96	0.238871757466757	0.93	0.128223312274834	0.0148860151930654	0.610008631946609	0.0226	0.0192	0.0202	0.0027	0.1452	0.0023	0.0033	0.07	0.0013	0.1002	0.1293	0.03	0.0021	0.1342	0.0184	0.0026	0.004	0.0025	0.0011	0.0353	0.0258	0.0291	0.086	0.0213	0.0844	0.002
2	rs35075903	211921888	0.96	0.238871757466757	0.93	0.128223312274834	0.0146098199064608	0.603971633025318	0.0226	0.0192	0.0202	0.0027	0.1452	0.0023	0.0033	0.07	0.0013	0.1002	0.1293	0.03	0.0021	0.1341	0.0184	0.0026	0.004	0.0025	0.0011	0.0353	0.0258	0.0291	0.086	0.0213	0.0844	0.002
2	rs72933669	211929051	0.96	0.238871757466757	0.93	0.128223312274834	0.0130316561792063	0.550719869051813	0.0226	0.0192	0.0202	0.0027	0.1452	0.0024	0.0033	0.07	0.0013	0.1002	0.1294	0.03	0.0021	0.1341	0.0183	0.0026	0.004	0.0025	0.0011	0.0353	0.0258	0.0291	0.086	0.0212	0.0843	0.002
2	rs182656	211936979	0.96	0.238871757466757	0.94	0.110289943288055	0.0127009950779859	0.5226805591824	0.0227	0.0191	0.0203	0.0027	0.1453	0.0024	0.0033	0.07	0.0013	0.1002	0.1295	0.0301	0.0021	0.1341	0.0183	0.0025	0.0039	0.0025	0.0011	0.0353	0.0258	0.0291	0.0859	0.0212	0.0842	0.002
2	rs115656652	211938762	0.95	0.267590046340022	0.94	0.110289943288055	0.0127319191153301	0.515624675234527	0.0227	0.0191	0.0203	0.0027	0.1453	0.0024	0.0034	0.07	0.0013	0.1002	0.1295	0.0301	0.0021	0.1341	0.0183	0.0025	0.0039	0.0025	0.0011	0.0353	0.0258	0.0292	0.0859	0.0212	0.0842	0.002
2	rs76578661	211939129	0.95	0.267590046340022	0.94	0.110289943288055	0.0122980332374398	0.511761152510224	0.0227	0.0191	0.0203	0.0027	0.1453	0.0024	0.0034	0.07	0.0013	0.1002	0.1295	0.03	0.0021	0.134	0.0183	0.0025	0.0039	0.0025	0.0011	0.0353	0.0258	0.0292	0.0859	0.0212	0.0842	0.002
2	rs6435599	211946057	0.95	0.267590046340022	0.94	0.110289943288055	0.0119459733846475	0.46612133112508	0.0228	0.0192	0.0203	0.0027	0.1454	0.0023	0.0034	0.07	0.0013	0.1001	0.1294	0.03	0.0021	0.1339	0.0183	0.0025	0.0039	0.0025	0.0011	0.0353	0.0257	0.0292	0.0861	0.0213	0.0842	0.0021
2	rs62178028	211951124	0.95	0.267590046340022	0.94	0.110289943288055	0.0114292563770093	0.457127239519152	0.0228	0.0192	0.0209	0.0027	0.1456	0.0024	0.0034	0.07	0.0013	0.0995	0.1297	0.03	0.0022	0.1337	0.0184	0.0025	0.0039	0.0025	0.0011	0.0353	0.0257	0.0293	0.086	0.0213	0.084	0.0021
2	rs75116121	211956927	0.95	0.267590046340022	0.95	0.0943132253134139	0.0119932624801918	0.478410021180755	0.0229	0.0192	0.0218	0.0027	0.1457	0.0024	0.0034	0.0699	0.0012	0.0988	0.1298	0.03	0.0021	0.1336	0.0184	0.0024	0.0039	0.0024	0.0011	0.0354	0.0256	0.0294	0.086	0.0212	0.0839	0.002
2	rs75707469	211958122	0.95	0.267590046340022	0.95	0.0943132253134139	0.0112194539367559	0.473808921264791	0.023	0.0192	0.0219	0.0027	0.1457	0.0024	0.0034	0.0698	0.0012	0.0987	0.1299	0.03	0.0021	0.1336	0.0184	0.0024	0.0039	0.0024	0.0011	0.0354	0.0256	0.0294	0.086	0.0212	0.0839	0.002
2	rs34089844	211966316	0.95	0.267590046340022	0.96	0.0801626552665664	0.0122980332374398	0.487374268005868	0.023	0.0192	0.0225	0.0027	0.1457	0.0024	0.0034	0.0698	0.0012	0.0982	0.1299	0.03	0.0021	0.1336	0.0185	0.0024	0.0039	0.0024	0.0011	0.0354	0.0256	0.0294	0.0859	0.0212	0.0837	0.002
2	rs319726	211971957	0.95	0.267590046340022	0.96	0.0801626552665664	0.0109571385081966	0.441532609535004	0.0231	0.0192	0.0225	0.0027	0.1461	0.0024	0.0035	0.0697	0.0012	0.0981	0.13	0.03	0.0021	0.1335	0.0185	0.0024	0.0039	0.0024	0.0011	0.0355	0.0256	0.0294	0.0859	0.0211	0.0834	0.002
2	rs77531978	211972704	0.95	0.267590046340022	0.97	0.0677063307338505	0.0109626711680372	0.44751358018524	0.0231	0.0192	0.0225	0.0027	0.1462	0.0024	0.0035	0.0697	0.0012	0.098	0.13	0.03	0.0021	0.1335	0.0186	0.0024	0.0039	0.0024	0.0011	0.0355	0.0256	0.0294	0.0858	0.0211	0.0833	0.002
2	rs72935610	211972716	0.95	0.267590046340022	0.97	0.0677063307338505	0.00999503393718308	0.42476963174179	0.023	0.0192	0.0224	0.0029	0.1459	0.0026	0.0036	0.0698	0.0014	0.0979	0.1301	0.0299	0.0021	0.1333	0.0185	0.0024	0.004	0.0024	0.0011	0.0355	0.0257	0.0293	0.0858	0.0211	0.0832	0.002
2	rs12471863	211977706	0.96	0.238871757466757	0.97	0.0677063307338505	0.00560827554129603	0.334227645271916	0.0234	0.0193	0.022	0.003	0.148	0.0027	0.0037	0.0698	0.0012	0.098	0.1301	0.0298	0.002	0.1334	0.0191	0.0024	0.0042	0.0023	0.001	0.0356	0.0254	0.029	0.0852	0.0212	0.0817	0.0018
2	rs11694662	211989218	0.96	0.238871757466757	0.97	0.0677063307338505	0.00515295345760498	0.312465849071451	0.0235	0.0193	0.022	0.003	0.1482	0.0027	0.0038	0.0698	0.0011	0.098	0.1301	0.0297	0.0019	0.1335	0.0192	0.0024	0.0043	0.0023	0.001	0.0356	0.0254	0.0289	0.0851	0.0213	0.0815	0.0017
2	rs67776983	211990579	0.96	0.238871757466757	0.97	0.0677063307338505	0.00528450924739705	0.311142711991857	0.0235	0.0193	0.0219	0.003	0.1483	0.0027	0.0038	0.0698	0.0011	0.098	0.1302	0.0297	0.0019	0.1335	0.0192	0.0024	0.0043	0.0023	0.001	0.0356	0.0254	0.0289	0.0852	0.0213	0.0814	0.0017
2	rs34386562	211991736	0.96	0.238871757466757	0.98	0.0568119256469769	0.0053003433505758	0.311142711991857	0.0235	0.0193	0.0219	0.003	0.1483	0.0027	0.0038	0.0698	0.0011	0.098	0.1302	0.0297	0.0019	0.1335	0.0191	0.0024	0.0043	0.0023	0.001	0.0356	0.0254	0.0289	0.0852	0.0213	0.0814	0.0017
2	rs77777081	211996449	0.96	0.238871757466757	0.98	0.0568119256469769	0.00505444650236572	0.310782146355077	0.0235	0.0193	0.0219	0.003	0.1483	0.0027	0.0038	0.0698	0.0011	0.098	0.1301	0.0297	0.0019	0.1335	0.0191	0.0024	0.0044	0.0023	0.001	0.0357	0.0254	0.0289	0.0852	0.0215	0.0813	0.0016
2	rs114732295	212007096	0.96	0.238871757466757	1	0.0391838568150044	0.00501485060177604	0.306704457765356	0.0235	0.0194	0.0219	0.003	0.1484	0.0028	0.0038	0.0699	0.0011	0.098	0.1301	0.0296	0.0019	0.1335	0.019	0.0024	0.0044	0.0023	0.001	0.0358	0.0254	0.0288	0.0852	0.0215	0.0812	0.0016
2	rs79925990	212017966	0.96	0.238871757466757	1.03	0.0212444876357053	0.00478819080679442	0.299191496639808	0.0235	0.0194	0.0219	0.003	0.1484	0.0028	0.0038	0.0699	0.0011	0.098	0.1302	0.0296	0.0019	0.1334	0.019	0.0024	0.0044	0.0023	0.001	0.0358	0.0254	0.0288	0.0852	0.0214	0.0812	0.0016
2	rs6435604	212021755	0.96	0.238871757466757	1.04	0.0170565984053636	0.00473570130313388	0.294687054769864	0.0235	0.0194	0.0218	0.003	0.1485	0.0028	0.0038	0.0699	0.0011	0.098	0.1302	0.0296	0.0018	0.1334	0.019	0.0024	0.0045	0.0023	0.001	0.0358	0.0254	0.0288	0.0852	0.0214	0.0811	0.0016
2	rs113872838	212022486	0.96	0.238871757466757	1.04	0.0170565984053636	0.00469518840319463	0.294332320499874	0.0235	0.0194	0.0218	0.003	0.1485	0.0028	0.0038	0.0699	0.0011	0.098	0.1302	0.0296	0.0018	0.1334	0.0189	0.0024	0.0045	0.0023	0.001	0.0359	0.0254	0.0288	0.0852	0.0214	0.0811	0.0016
2	rs72941646	212033662	0.96	0.238871757466757	1.05	0.0135840880299916	0.00461213233617144	0.289967923990191	0.0236	0.0194	0.0218	0.0031	0.1485	0.0029	0.0038	0.07	0.0011	0.098	0.1303	0.0295	0.0018	0.1333	0.0188	0.0025	0.0044	0.0023	0.001	0.0359	0.0254	0.0288	0.0852	0.0213	0.081	0.0016
2	rs73073675	212037772	0.96	0.238871757466757	1.06	0.0107295960273598	0.00464635957189139	0.28749965602549	0.0236	0.0194	0.0218	0.0031	0.1485	0.0029	0.0039	0.07	0.0011	0.0981	0.1303	0.0295	0.0018	0.1333	0.0188	0.0025	0.0045	0.0023	0.001	0.0359	0.0254	0.0288	0.0852	0.0213	0.081	0.0016
2	rs1344908	212038877	0.96	0.238871757466757	1.06	0.0107295960273598	0.0045583436082098	0.286209319573421	0.0235	0.0194	0.0218	0.0031	0.1485	0.0029	0.0039	0.07	0.0011	0.0981	0.1303	0.0295	0.0018	0.1333	0.0188	0.0025	0.0045	0.0023	0.001	0.0359	0.0254	0.0288	0.0852	0.0213	0.081	0.0016
2	rs62178186	212053035	0.96	0.238871757466757	1.06	0.0107295960273598	0.00381632111092726	0.261123639113878	0.0235	0.0196	0.0216	0.0032	0.1486	0.0031	0.004	0.0698	0.0012	0.0979	0.1306	0.0293	0.0017	0.1333	0.0184	0.0025	0.0045	0.0023	0.001	0.036	0.0255	0.0286	0.0854	0.0211	0.0811	0.0016
2	rs71422732	212061368	0.96	0.238871757466757	1.06	0.0107295960273598	0.00390035558383629	0.258279806900882	0.0235	0.0196	0.0216	0.0032	0.1487	0.0031	0.004	0.0698	0.0012	0.0979	0.1306	0.0293	0.0017	0.1333	0.0184	0.0025	0.0045	0.0023	0.001	0.036	0.0255	0.0286	0.0854	0.0211	0.0811	0.0016
2	rs56291226	212061885	0.96	0.238871757466757	1.06	0.0107295960273598	0.00389786333113769	0.261465553772957	0.0235	0.0196	0.0216	0.0032	0.1487	0.0031	0.0039	0.0698	0.0012	0.098	0.1307	0.0292	0.0017	0.1333	0.0184	0.0025	0.0045	0.0023	0.001	0.036	0.0255	0.0285	0.0854	0.0211	0.0811	0.0016
2	rs16845538	212065255	0.96	0.238871757466757	1.06	0.0107295960273598	0.00392534729549369	0.260781864474684	0.0235	0.0196	0.0216	0.0033	0.1487	0.0031	0.0039	0.0698	0.0012	0.098	0.1307	0.0292	0.0017	0.1333	0.0184	0.0025	0.0045	0.0023	9e-04	0.036	0.0255	0.0285	0.0854	0.0211	0.0811	0.0016
2	rs114163373	212072920	0.96	0.238871757466757	1.06	0.0107295960273598	0.0034898020126763	0.253411363149183	0.0234	0.0196	0.0216	0.0033	0.1488	0.0031	0.0039	0.0699	0.0012	0.0979	0.1308	0.0289	0.0017	0.1332	0.0189	0.0025	0.0045	0.0023	9e-04	0.036	0.0256	0.0285	0.0853	0.021	0.081	0.0016
2	rs12478428	212077276	0.96	0.238871757466757	1.06	0.0107295960273598	0.00336157310284985	0.251494699700036	0.0234	0.0196	0.0215	0.0033	0.1488	0.0032	0.0039	0.0699	0.0013	0.0979	0.1308	0.0287	0.0017	0.1332	0.019	0.0025	0.0045	0.0023	9e-04	0.036	0.0256	0.0284	0.0853	0.021	0.081	0.0016
2	rs115535803	212097537	0.96	0.238871757466757	1.06	0.0107295960273598	0.00327818360008446	0.251494699700036	0.0234	0.0196	0.0215	0.0033	0.1489	0.0032	0.0039	0.0699	0.0013	0.0979	0.1308	0.0288	0.0018	0.1332	0.019	0.0025	0.0045	0.0023	9e-04	0.036	0.0256	0.0284	0.0853	0.0209	0.0811	0.0016
2	rs9808372	212101436	0.96	0.238871757466757	1.06	0.0107295960273598	0.00317944426644153	0.250706823069228	0.0234	0.0196	0.0215	0.0033	0.1489	0.0032	0.0039	0.0699	0.0013	0.0979	0.1308	0.0288	0.0018	0.1331	0.0189	0.0025	0.0045	0.0023	9e-04	0.036	0.0256	0.0284	0.0852	0.0209	0.0811	0.0016
2	rs62178223	212109834	0.96	0.238871757466757	1.06	0.0107295960273598	0.00263006778591977	0.252283357420548	0.0234	0.0197	0.0215	0.0034	0.1489	0.0032	0.004	0.0698	0.0013	0.0977	0.1307	0.0288	0.0019	0.1331	0.0189	0.0025	0.0046	0.0023	0.0011	0.036	0.0257	0.0283	0.0852	0.0208	0.081	0.0016
2	rs74903535	212115901	0.96	0.238871757466757	1.06	0.0107295960273598	0.00257404026107754	0.242537332880538	0.0234	0.0197	0.0213	0.0035	0.1489	0.0033	0.0041	0.0698	0.0012	0.0975	0.1307	0.0288	0.0019	0.1332	0.0189	0.0025	0.0046	0.0023	0.001	0.036	0.0258	0.0282	0.0853	0.0206	0.0811	0.0016
2	rs10497935	212122230	0.96	0.238871757466757	1.06	0.0107295960273598	0.0024304316721358	0.237876357464678	0.0234	0.0198	0.0213	0.0036	0.1489	0.0033	0.0041	0.0698	0.0012	0.0975	0.1307	0.0289	0.0019	0.1332	0.0189	0.0025	0.0046	0.0023	0.001	0.036	0.0258	0.0282	0.0853	0.0205	0.0811	0.0016
2	rs4597455	212145608	0.96	0.238871757466757	1.06	0.0107295960273598	0.00240317454583846	0.226461027254061	0.0233	0.0198	0.0212	0.0037	0.1489	0.0034	0.0043	0.0697	0.0012	0.0972	0.1307	0.0289	0.0018	0.1333	0.0189	0.0026	0.0047	0.0023	0.001	0.0361	0.026	0.0281	0.0854	0.0202	0.0812	0.0015
2	rs12615606	212151198	0.96	0.238871757466757	1.06	0.0107295960273598	0.00237448302989719	0.22157844819789	0.0233	0.0198	0.0212	0.0038	0.1489	0.0035	0.0043	0.0697	0.0012	0.0971	0.1307	0.0289	0.0018	0.1335	0.019	0.0026	0.0047	0.0023	9e-04	0.0361	0.0261	0.0281	0.0855	0.0198	0.0813	0.0015
2	rs10183528	212152513	0.96	0.238871757466757	1.05	0.0135840880299916	0.00236777218957869	0.22157844819789	0.0233	0.0198	0.0212	0.0038	0.1489	0.0035	0.0043	0.0697	0.0012	0.0971	0.1308	0.0288	0.0018	0.1335	0.019	0.0026	0.0047	0.0023	9e-04	0.0361	0.0261	0.0281	0.0855	0.0197	0.0813	0.0015
2	rs35890165	212153230	0.96	0.238871757466757	1.05	0.0135840880299916	0.00242188733038692	0.220066526812829	0.0233	0.0198	0.0212	0.0038	0.1489	0.0035	0.0043	0.0697	0.0012	0.0971	0.1308	0.0288	0.0018	0.1334	0.0189	0.0026	0.0047	0.0023	9e-04	0.0361	0.0261	0.0281	0.0855	0.0197	0.0814	0.0016
2	rs75319436	212164265	0.97	0.212405230483542	1.05	0.0135840880299916	0.00287965066183548	0.207142208090513	0.0234	0.0198	0.021	0.0039	0.149	0.0036	0.0044	0.0697	0.0012	0.0969	0.1307	0.0288	0.0018	0.1337	0.0189	0.0026	0.005	0.0023	9e-04	0.0361	0.0261	0.028	0.0854	0.0194	0.0812	0.0015
2	rs74391031	212166000	0.97	0.212405230483542	1.05	0.0135840880299916	0.00300321736041552	0.205769121028153	0.0234	0.0198	0.021	0.0039	0.149	0.0037	0.0044	0.0697	0.0012	0.0969	0.1307	0.0288	0.0017	0.1338	0.0189	0.0027	0.005	0.0023	9e-04	0.0361	0.0261	0.028	0.0854	0.0193	0.0811	0.0015
2	rs7569417	212179718	0.97	0.212405230483542	1.05	0.0135840880299916	0.00364072251357352	0.190046572713624	0.0234	0.0198	0.0208	0.004	0.1491	0.0039	0.0045	0.0698	0.0012	0.0966	0.1305	0.0288	0.0017	0.1341	0.0189	0.0027	0.0052	0.0022	9e-04	0.036	0.0262	0.0279	0.0854	0.019	0.081	0.0015
2	rs78126988	212194049	0.98	0.188103243221556	1.05	0.0135840880299916	0.00847592050544987	0.19375665675354	0.0236	0.0199	0.0205	0.0048	0.1489	0.0044	0.0052	0.07	0.0014	0.0959	0.1296	0.0286	0.0015	0.1343	0.0185	0.0032	0.0056	0.0021	8e-04	0.0361	0.0267	0.0276	0.0849	0.019	0.0808	0.0014
2	rs116349694	212194881	0.98	0.188103243221556	1.05	0.0135840880299916	0.0309247012604011	0.243651343463294	0.0238	0.02	0.0203	0.0056	0.1488	0.0049	0.0059	0.0701	0.0016	0.0954	0.1284	0.0284	0.0013	0.1344	0.0182	0.0037	0.006	0.0019	7e-04	0.0362	0.0272	0.0272	0.0844	0.0191	0.0808	0.0013
2	rs62180093	212198526	0.99	0.165875049708709	1.05	0.0135840880299916	0.0811969430114992	0.280483049118444	0.024	0.0201	0.02	0.0061	0.1487	0.0052	0.0064	0.0701	0.0017	0.0951	0.1276	0.0282	0.0012	0.1345	0.018	0.0041	0.0063	0.0018	6e-04	0.0363	0.0275	0.0267	0.0841	0.0192	0.0806	0.0012
2	rs76746540	212200688	0.99	0.165875049708709	1.05	0.0135840880299916	0.0917168259916597	0.280832618230808	0.024	0.0201	0.02	0.0061	0.1486	0.0053	0.0065	0.0702	0.0017	0.095	0.1274	0.0282	0.0011	0.1347	0.0179	0.0041	0.0063	0.0018	6e-04	0.0363	0.0275	0.0267	0.0842	0.0192	0.0807	0.0012
2	rs6747894	212210170	0.99	0.165875049708709	1.04	0.0170565984053636	0.138244500558727	0.325300772011758	0.024	0.02	0.0199	0.0063	0.1483	0.0054	0.0066	0.0705	0.0018	0.0949	0.1266	0.0281	0.0011	0.1347	0.0179	0.0042	0.0064	0.0017	6e-04	0.0363	0.0276	0.0265	0.0848	0.0192	0.0809	0.0012
2	rs76595551	212213204	0.99	0.165875049708709	1.04	0.0170565984053636	0.145549708115133	0.3270072889463	0.024	0.02	0.0198	0.0063	0.1482	0.0054	0.0066	0.0706	0.0018	0.0948	0.1266	0.0281	0.0011	0.1347	0.0178	0.0042	0.0065	0.0017	5e-04	0.0363	0.0276	0.0265	0.0848	0.0192	0.0809	0.0012
2	rs116675889	212214613	0.99	0.165875049708709	1.04	0.0170565984053636	0.151151420832788	0.331284996328168	0.024	0.02	0.0198	0.0064	0.1482	0.0054	0.0067	0.0707	0.0018	0.0948	0.1266	0.0281	0.0011	0.1347	0.0178	0.0042	0.0065	0.0017	5e-04	0.0363	0.0276	0.0265	0.0848	0.0192	0.0809	0.0012
2	rs79073562	212220319	0.99	0.165875049708709	1.04	0.0170565984053636	0.164363025630071	0.346073384345236	0.024	0.02	0.0198	0.0065	0.1481	0.0055	0.0068	0.0708	0.0018	0.0946	0.1265	0.028	0.0011	0.1346	0.0178	0.0042	0.0066	0.0017	6e-04	0.0362	0.0277	0.0265	0.0849	0.0191	0.0808	0.0012
2	rs7575581	212222547	0.99	0.165875049708709	1.04	0.0170565984053636	0.178701508683185	0.34483389775437	0.024	0.02	0.0198	0.0066	0.1481	0.0056	0.0068	0.0709	0.0018	0.0944	0.1265	0.028	0.0011	0.1346	0.0178	0.0043	0.0067	0.0017	6e-04	0.0362	0.0277	0.0265	0.085	0.0191	0.0807	0.0011
2	rs80344950	212224474	0.99	0.165875049708709	1.04	0.0170565984053636	0.19080344020638	0.35428594056616	0.024	0.02	0.0198	0.0066	0.148	0.0056	0.0068	0.071	0.0018	0.0943	0.1265	0.028	0.0011	0.1345	0.0177	0.0043	0.0067	0.0016	6e-04	0.0362	0.0278	0.0265	0.085	0.0191	0.0808	0.0011
2	rs73083810	212229201	0.99	0.165875049708709	1.04	0.0170565984053636	0.212160645461518	0.360544108180564	0.024	0.0199	0.0198	0.0067	0.148	0.0056	0.0069	0.0711	0.0018	0.0942	0.1264	0.0279	0.001	0.1345	0.0177	0.0043	0.0067	0.0016	6e-04	0.0361	0.0278	0.0265	0.0851	0.019	0.0808	0.0011
2	rs73083812	212230621	0.99	0.165875049708709	1.04	0.0170565984053636	0.219072565534883	0.356660361560978	0.024	0.0199	0.0198	0.0067	0.148	0.0056	0.0069	0.0711	0.0018	0.0942	0.1265	0.0279	0.001	0.1346	0.0177	0.0043	0.0067	0.0016	6e-04	0.0361	0.0278	0.0265	0.0851	0.0191	0.0808	0.0011
2	rs66600814	212232053	0.99	0.165875049708709	1.04	0.0170565984053636	0.222616538182482	0.35541010157348	0.024	0.0199	0.0198	0.0067	0.148	0.0056	0.0069	0.0711	0.0018	0.0942	0.1264	0.0279	0.001	0.1346	0.0177	0.0043	0.0067	0.0016	6e-04	0.0361	0.0278	0.0265	0.0851	0.019	0.0808	0.0011
2	rs2371263	212236088	0.99	0.165875049708709	1.04	0.0170565984053636	0.266289099207912	0.39036681258758	0.024	0.0199	0.0199	0.0068	0.148	0.0057	0.007	0.0713	0.0018	0.0941	0.1263	0.0279	9e-04	0.1346	0.0178	0.0043	0.0067	0.0016	5e-04	0.036	0.0279	0.0264	0.0851	0.019	0.0808	0.0011
2	rs3748960	212247834	0.99	0.165875049708709	1.04	0.0170565984053636	0.326329328751516	0.432667485656692	0.024	0.0199	0.0201	0.0072	0.1479	0.006	0.0072	0.0715	0.0018	0.0936	0.1262	0.0277	0.001	0.1342	0.0178	0.0045	0.0069	0.0017	5e-04	0.0357	0.0279	0.0264	0.0851	0.0188	0.0807	0.0011
2	rs3748962	212251864	0.99	0.165875049708709	1.04	0.0170565984053636	0.349654880760676	0.470433139609875	0.024	0.0199	0.0201	0.0072	0.148	0.006	0.0073	0.0715	0.0018	0.0936	0.1262	0.0277	0.001	0.1341	0.0179	0.0045	0.0069	0.0017	6e-04	0.0357	0.0279	0.0264	0.0851	0.0188	0.0806	0.0011
2	rs72947685	212255062	0.99	0.165875049708709	1.03	0.0212444876357053	0.357188483585621	0.463297350503454	0.024	0.0199	0.0201	0.0072	0.1481	0.006	0.0075	0.0715	0.0018	0.0935	0.1261	0.0277	0.001	0.1343	0.0179	0.0045	0.0069	0.0017	6e-04	0.0356	0.0279	0.0264	0.0849	0.0187	0.0806	0.0012
2	rs1865681	212257285	0.99	0.165875049708709	1.03	0.0212444876357053	0.387978693490988	0.467198311908208	0.024	0.0198	0.0201	0.0073	0.1481	0.006	0.0077	0.0715	0.0019	0.0935	0.1261	0.0277	0.001	0.1343	0.0179	0.0045	0.0069	0.0017	6e-04	0.0355	0.0279	0.0264	0.0846	0.0188	0.0806	0.0012
2	rs4673615	212266860	0.99	0.165875049708709	1.03	0.0212444876357053	0.441219423172924	0.520602797974968	0.0239	0.0199	0.0201	0.0076	0.1483	0.0063	0.0084	0.0715	0.0018	0.0932	0.1262	0.0278	0.001	0.134	0.0176	0.0047	0.0073	0.0018	5e-04	0.0352	0.0276	0.0266	0.0837	0.0187	0.0806	0.0012
2	rs112122313	212273739	0.99	0.165875049708709	1.03	0.0212444876357053	0.448248092611699	0.540075220878735	0.0239	0.0199	0.02	0.0076	0.1483	0.0067	0.0085	0.0715	0.0018	0.0927	0.1262	0.0279	0.001	0.1338	0.0177	0.0047	0.0076	0.0018	6e-04	0.0351	0.0272	0.0266	0.0837	0.019	0.0806	0.0012
2	rs3828242	212274937	0.99	0.165875049708709	1.03	0.0212444876357053	0.451482822382486	0.5328218069394	0.0239	0.0199	0.02	0.0076	0.1482	0.0067	0.0085	0.0716	0.0018	0.0926	0.1262	0.0279	0.001	0.1338	0.0178	0.0047	0.0076	0.0018	6e-04	0.0351	0.0271	0.0265	0.0837	0.019	0.0806	0.0012
2	rs3791703	212284353	1	0.145626599290586	1	0.0391838568150044	0.478078554465567	0.514796160428951	0.0241	0.0199	0.0206	0.0076	0.1494	0.0072	0.0086	0.0709	0.0018	0.0919	0.126	0.0285	9e-04	0.1344	0.0177	0.0047	0.008	0.0019	6e-04	0.0332	0.0271	0.0262	0.0824	0.0197	0.0808	0.0011
2	rs75004628	212285755	1	0.145626599290586	1	0.0391838568150044	0.468865927866356	0.526425750854876	0.0244	0.0199	0.0206	0.0076	0.1496	0.0073	0.0086	0.0708	0.0018	0.0919	0.1257	0.0285	0.001	0.1344	0.0177	0.0048	0.008	0.0019	6e-04	0.0332	0.0272	0.0261	0.0823	0.0196	0.0808	0.0011
2	rs13414946	212296470	1	0.145626599290586	1	0.0391838568150044	0.480364383345188	0.589370196983675	0.025	0.02	0.0205	0.0077	0.1499	0.0074	0.0086	0.0707	0.0019	0.0917	0.1249	0.0284	0.0011	0.1346	0.0177	0.0049	0.0081	0.002	7e-04	0.0332	0.0273	0.0259	0.0821	0.0194	0.0807	0.0011
2	rs111936316	212296903	1	0.145626599290586	1	0.0391838568150044	0.469049325929476	0.587943297997434	0.0251	0.02	0.0205	0.0077	0.15	0.0074	0.0086	0.0706	0.0019	0.0916	0.1248	0.0284	0.0011	0.1346	0.0177	0.0049	0.0081	0.0021	7e-04	0.0332	0.0273	0.0259	0.0821	0.0194	0.0807	0.0011
2	rs16846161	212297838	1	0.145626599290586	0.99	0.0473477484867341	0.456537306847391	0.581248037712447	0.025	0.02	0.0204	0.0078	0.1501	0.0075	0.0087	0.0706	0.0018	0.0917	0.1248	0.0284	0.0011	0.1347	0.0177	0.0049	0.0081	0.0021	7e-04	0.0332	0.0274	0.0258	0.082	0.0193	0.0807	0.0011
2	rs17803152	212301462	1	0.145626599290586	0.99	0.0473477484867341	0.428086174568021	0.614761945493761	0.025	0.0213	0.0203	0.0078	0.1501	0.0075	0.0087	0.0706	0.0018	0.0916	0.1248	0.0282	0.0012	0.1347	0.0173	0.005	0.0081	0.0021	7e-04	0.0332	0.0274	0.0256	0.0818	0.019	0.0806	0.0011
2	rs10165449	212303073	1	0.145626599290586	0.99	0.0473477484867341	0.40150536119061	0.629798681891844	0.025	0.0223	0.0202	0.0078	0.1502	0.0075	0.0087	0.0705	0.0018	0.0917	0.1248	0.028	0.0012	0.1345	0.017	0.005	0.008	0.0021	8e-04	0.0332	0.0274	0.0256	0.0815	0.019	0.0806	0.0011
2	rs115278398	212308581	1	0.145626599290586	0.99	0.0473477484867341	0.238570111737837	0.586232116660572	0.0247	0.0224	0.0201	0.0079	0.1501	0.0078	0.0086	0.0707	0.0016	0.0914	0.1244	0.0279	0.0013	0.1344	0.017	0.0053	0.0081	0.0022	8e-04	0.0332	0.0271	0.0258	0.0818	0.019	0.0804	0.0011
2	rs4334429	212308917	1	0.145626599290586	0.99	0.0473477484867341	0.227740480736649	0.595944588185918	0.0247	0.0224	0.0201	0.0079	0.1501	0.0078	0.0086	0.0707	0.0016	0.0914	0.1244	0.0279	0.0013	0.1344	0.017	0.0053	0.0082	0.0022	8e-04	0.0332	0.0271	0.0258	0.0818	0.019	0.0803	0.0011
2	rs16846200	212311744	1.01	0.127260826833158	0.99	0.0473477484867341	0.230812238387405	0.637058066443629	0.0247	0.0224	0.0203	0.0079	0.15	0.0079	0.0086	0.071	0.0015	0.0912	0.1231	0.0279	0.0013	0.1352	0.0169	0.0053	0.0082	0.0022	8e-04	0.0333	0.0272	0.0258	0.0823	0.019	0.0801	0.0011
2	rs114210411	212313828	1.01	0.127260826833158	0.99	0.0473477484867341	0.236553108745254	0.668491073109832	0.0247	0.0224	0.0205	0.008	0.15	0.0079	0.0087	0.0711	0.0015	0.0911	0.1222	0.0279	0.0013	0.1356	0.017	0.0053	0.0082	0.0022	8e-04	0.0333	0.0272	0.0257	0.0826	0.019	0.08	0.0011
2	rs35420885	212323282	1.01	0.127260826833158	0.99	0.0473477484867341	0.199176495510299	0.625597172105467	0.0247	0.0225	0.0205	0.0079	0.1499	0.008	0.0086	0.071	0.0014	0.0912	0.1221	0.028	0.0013	0.1358	0.017	0.0053	0.0081	0.0021	8e-04	0.0334	0.027	0.0259	0.0826	0.019	0.08	0.0011
2	rs13425064	212328743	1.02	0.110678017971113	0.98	0.0568119256469769	0.143935501430292	0.507629830565208	0.0247	0.0229	0.0205	0.0078	0.1496	0.008	0.0084	0.0708	0.0012	0.0915	0.1216	0.0283	0.0014	0.136	0.0172	0.0052	0.008	0.0019	7e-04	0.0337	0.0267	0.0263	0.0826	0.0189	0.0801	0.001
2	rs2371272	212329352	1.02	0.110678017971113	0.98	0.0568119256469769	0.146588430495487	0.508455416393232	0.0247	0.0229	0.0205	0.0078	0.1496	0.008	0.0084	0.0708	0.0012	0.0915	0.1216	0.0283	0.0014	0.136	0.0172	0.0052	0.0081	0.0018	7e-04	0.0337	0.0267	0.0263	0.0827	0.0188	0.0801	0.001
2	rs13391276	212329903	1.02	0.110678017971113	0.98	0.0568119256469769	0.142363981982807	0.494193765148481	0.0247	0.0229	0.0205	0.0078	0.1496	0.0081	0.0084	0.0707	0.0011	0.0914	0.1216	0.0283	0.0014	0.136	0.0172	0.0052	0.008	0.0018	7e-04	0.0337	0.0267	0.0263	0.0827	0.0189	0.0801	0.001
2	rs6756178	212330388	1.02	0.110678017971113	0.98	0.0568119256469769	0.143196567390143	0.491190192088096	0.0247	0.0229	0.0206	0.0079	0.1495	0.0081	0.0084	0.0707	0.0011	0.0913	0.1215	0.0282	0.0014	0.136	0.0172	0.0052	0.008	0.0018	7e-04	0.0336	0.0266	0.0264	0.0831	0.0188	0.08	0.001
2	rs75344028	212334445	1.02	0.110678017971113	0.97	0.0677063307338505	0.146979084672948	0.485469178457945	0.0248	0.0227	0.0206	0.0079	0.1495	0.0081	0.0085	0.0707	0.0011	0.0912	0.1215	0.0282	0.0014	0.1361	0.0172	0.0052	0.0081	0.0018	7e-04	0.0337	0.0266	0.0264	0.0832	0.0188	0.0799	0.001
2	rs72931848	212336097	1.02	0.110678017971113	0.97	0.0677063307338505	0.147729566763138	0.496107567559086	0.0248	0.0227	0.0206	0.0079	0.1494	0.0082	0.0085	0.0707	0.0011	0.0912	0.1215	0.0282	0.0014	0.1361	0.0173	0.0053	0.0081	0.0018	7e-04	0.0337	0.0266	0.0264	0.0833	0.0188	0.0799	0.001
2	rs13383927	212336730	1.02	0.110678017971113	0.97	0.0677063307338505	0.147958425270984	0.497749473090016	0.0248	0.0226	0.0206	0.0079	0.1495	0.0082	0.0085	0.0707	0.0011	0.0912	0.1215	0.0282	0.0014	0.1361	0.0173	0.0053	0.0081	0.0018	7e-04	0.0337	0.0266	0.0264	0.0833	0.0188	0.0799	0.001
2	rs10932376	212347855	1.03	0.0957762513390589	0.97	0.0677063307338505	0.134444305595646	0.531012272562211	0.0248	0.0221	0.0208	0.0081	0.1488	0.0085	0.0086	0.0705	0.0011	0.0909	0.1213	0.0281	0.0016	0.1359	0.0174	0.0055	0.008	0.0017	7e-04	0.0339	0.0264	0.0263	0.0838	0.0186	0.0803	0.001
2	rs12476044	212351521	1.03	0.0957762513390589	0.97	0.0677063307338505	0.108907469218404	0.519495509115706	0.0248	0.0218	0.0207	0.008	0.1489	0.0086	0.0085	0.0707	0.0011	0.0909	0.121	0.0281	0.0017	0.1357	0.0175	0.0056	0.008	0.0017	7e-04	0.0341	0.0259	0.0263	0.0842	0.0185	0.0806	0.001
2	rs75731114	212352865	1.04	0.0824519171540817	0.96	0.0801626552665664	0.0990667333276475	0.5226805591824	0.0247	0.0214	0.0207	0.0079	0.1491	0.0087	0.0085	0.0713	0.0011	0.0911	0.121	0.0281	0.0018	0.1355	0.0176	0.0056	0.008	0.0017	7e-04	0.0342	0.0256	0.0262	0.0843	0.0185	0.0803	0.001
2	rs12052288	212354995	1.05	0.0706003084525404	0.96	0.0801626552665664	0.0951224123517938	0.527953486639443	0.0247	0.021	0.0208	0.0078	0.1496	0.0088	0.0085	0.072	0.001	0.0914	0.1209	0.0281	0.0019	0.1356	0.0177	0.0057	0.0081	0.0016	7e-04	0.0344	0.0251	0.0262	0.0842	0.0185	0.0795	0.0011
2	rs4233983	212357308	1.05	0.0706003084525404	0.96	0.0801626552665664	0.0911325321931123	0.528231375657549	0.0247	0.0208	0.0208	0.0078	0.1497	0.0088	0.0084	0.0723	9e-04	0.0914	0.1209	0.0281	0.0019	0.1356	0.0178	0.0057	0.0081	0.0015	7e-04	0.0344	0.025	0.0263	0.0843	0.0185	0.0793	0.0011
2	rs77371432	212357781	1.05	0.0706003084525404	0.96	0.0801626552665664	0.0900192288419182	0.527814555836405	0.0247	0.0208	0.0208	0.0078	0.1497	0.0088	0.0084	0.0723	9e-04	0.0914	0.1209	0.0281	0.0019	0.1356	0.0178	0.0057	0.0081	0.0015	7e-04	0.0344	0.025	0.0263	0.0843	0.0185	0.0793	0.0011
2	rs4673621	212367741	1.06	0.0601162778244188	0.96	0.0801626552665664	0.0675040820664571	0.495423849566471	0.0247	0.0204	0.0208	0.0075	0.1497	0.0087	0.0083	0.0727	9e-04	0.0914	0.1213	0.0281	0.0019	0.1357	0.0179	0.0057	0.008	0.0016	7e-04	0.0344	0.0247	0.0263	0.0844	0.0185	0.0793	0.0011
2	rs7569072	212368252	1.06	0.0601162778244188	0.96	0.0801626552665664	0.0674640293405235	0.493920519340683	0.0247	0.0204	0.0208	0.0075	0.1496	0.0087	0.0083	0.0727	9e-04	0.0915	0.1213	0.0281	0.0019	0.1357	0.0179	0.0057	0.008	0.0016	7e-04	0.0344	0.0247	0.0263	0.0844	0.0185	0.0793	0.0011
2	rs62178826	212370790	1.06	0.0601162778244188	0.96	0.0801626552665664	0.0689969795333684	0.497749473090016	0.0247	0.0204	0.0208	0.0075	0.1496	0.0087	0.0083	0.0727	9e-04	0.0915	0.1213	0.0281	0.0019	0.1356	0.0179	0.0057	0.0079	0.0017	7e-04	0.0344	0.0247	0.0263	0.0844	0.0184	0.0793	0.0012
2	rs114126586	212376501	1.06	0.0601162778244188	0.96	0.0801626552665664	0.0719425600580065	0.481936262654494	0.0248	0.0201	0.0211	0.0075	0.1497	0.0087	0.0082	0.0728	9e-04	0.0918	0.1214	0.0282	0.0019	0.1353	0.018	0.0057	0.0078	0.0017	7e-04	0.0345	0.0241	0.0264	0.0841	0.0186	0.0791	0.0012
2	rs2030457	212376745	1.06	0.0601162778244188	0.96	0.0801626552665664	0.0659732587714168	0.472592916931945	0.0248	0.0201	0.0212	0.0075	0.1497	0.0087	0.0082	0.0728	9e-04	0.0918	0.1213	0.0282	0.0019	0.1352	0.018	0.0057	0.0078	0.0017	9e-04	0.0345	0.024	0.0264	0.084	0.0186	0.0791	0.0012
2	rs16846352	212378242	1.08	0.0428324673547855	0.96	0.0801626552665664	0.0918632683635606	0.480443574353725	0.0249	0.0192	0.0216	0.0076	0.1487	0.0089	0.0084	0.0728	6e-04	0.0913	0.1222	0.0285	0.0019	0.1353	0.0182	0.0058	0.0079	0.0017	9e-04	0.0344	0.0235	0.0266	0.0841	0.0188	0.0794	0.0011
2	rs13408475	212379238	1.11	0.0245911388883176	0.96	0.0801626552665664	0.140675761393849	0.523789546942381	0.0252	0.0175	0.0225	0.0079	0.1468	0.0093	0.0089	0.0731	5e-04	0.0902	0.1236	0.0293	0.002	0.1352	0.0185	0.0059	0.0082	0.0018	0.001	0.0333	0.0223	0.0268	0.0831	0.0192	0.0806	0.0012
2	rs7594200	212380226	1.12	0.0201729039058691	0.96	0.0801626552665664	0.179726187721043	0.575280730199932	0.0249	0.0168	0.0233	0.0079	0.1451	0.0098	0.009	0.0728	5e-04	0.09	0.1235	0.0301	0.0022	0.1349	0.0193	0.0063	0.0083	0.0018	0.0015	0.0328	0.0211	0.0267	0.0828	0.0195	0.082	0.0012
2	rs12995550	212380385	1.12	0.0201729039058691	0.96	0.0801626552665664	0.177498195826983	0.563108761045258	0.0249	0.0168	0.0234	0.0079	0.145	0.0098	0.009	0.0727	5e-04	0.09	0.1236	0.0301	0.0022	0.1348	0.0193	0.0063	0.0083	0.0018	0.0015	0.0328	0.021	0.0267	0.0828	0.0195	0.0821	0.0012
2	rs10189716	212380586	1.12	0.0201729039058691	0.96	0.0801626552665664	0.190500073140265	0.558173275685782	0.0249	0.0167	0.0234	0.0079	0.145	0.0098	0.0089	0.0726	5e-04	0.0901	0.1236	0.0302	0.0023	0.1346	0.0193	0.0063	0.0083	0.0018	0.0016	0.0328	0.0209	0.0267	0.0827	0.0195	0.0823	0.0012
2	rs77762486	212385664	1.13	0.0164362283145484	0.96	0.0801626552665664	0.656868712259344	0.314393386162258	0.024	0.0162	0.0261	0.0075	0.1439	0.0096	0.0079	0.0713	5e-04	0.0912	0.1236	0.0319	0.0025	0.1335	0.0199	0.0055	0.008	0.0016	0.0024	0.0305	0.0203	0.0264	0.0815	0.0196	0.0872	0.0011
2	rs7609447	212390899	1.13	0.0164362283145484	0.96	0.0801626552665664	0.663832470299629	0.30240449305306	0.024	0.0162	0.0261	0.0075	0.1439	0.0096	0.0079	0.0713	5e-04	0.0912	0.1236	0.0319	0.0025	0.1335	0.0199	0.0055	0.008	0.0016	0.0025	0.0305	0.0203	0.0264	0.0815	0.0196	0.0872	0.0011
2	rs2371315	212393907	1.13	0.0164362283145484	0.96	0.0801626552665664	0.639923490233774	0.275371436614559	0.024	0.0162	0.0262	0.0075	0.1439	0.0096	0.0079	0.0713	5e-04	0.0912	0.1236	0.032	0.0025	0.1335	0.0199	0.0055	0.008	0.0016	0.0025	0.0305	0.0203	0.0264	0.0815	0.0196	0.0872	0.0011
2	rs11898476	212397409	1.13	0.0164362283145484	0.96	0.0801626552665664	0.618085266907518	0.266037737420555	0.0224	0.0162	0.0262	0.0075	0.144	0.0096	0.0078	0.071	5e-04	0.0912	0.1236	0.0327	0.0028	0.1334	0.0198	0.0056	0.0082	0.0016	0.0025	0.0307	0.0201	0.0265	0.0813	0.0195	0.0881	9e-04
2	rs7582551	212397801	1.13	0.0164362283145484	0.96	0.0801626552665664	0.622341297763012	0.263177223189051	0.0225	0.0162	0.0262	0.0075	0.144	0.0096	0.0077	0.071	5e-04	0.0912	0.1236	0.0327	0.0028	0.1334	0.0198	0.0056	0.0083	0.0016	0.0025	0.0307	0.02	0.0266	0.0813	0.0195	0.0881	9e-04
2	rs72939497	212398390	1.13	0.0164362283145484	0.96	0.0801626552665664	0.64318293250715	0.257825700739154	0.0225	0.0162	0.0262	0.0075	0.144	0.0096	0.0077	0.0709	5e-04	0.0912	0.1237	0.0327	0.0028	0.1336	0.0198	0.0055	0.0082	0.0016	0.0025	0.0307	0.02	0.0265	0.0814	0.0195	0.0881	9e-04
2	rs114188626	212401020	1.13	0.0164362283145484	0.96	0.0801626552665664	0.671407903695917	0.262378009830485	0.0225	0.0162	0.0262	0.0075	0.144	0.0096	0.0077	0.0709	5e-04	0.0913	0.1238	0.0328	0.0028	0.1337	0.0197	0.0054	0.0083	0.0016	0.0025	0.0307	0.02	0.0265	0.0815	0.0194	0.0882	9e-04
2	rs1818753	212402956	1.13	0.0164362283145484	0.96	0.0801626552665664	0.692237699943226	0.238097650956508	0.0225	0.0162	0.0261	0.0075	0.1441	0.0096	0.0076	0.0707	5e-04	0.0913	0.1238	0.0328	0.0029	0.1339	0.0197	0.0054	0.0083	0.0015	0.0025	0.0307	0.0199	0.0265	0.0816	0.0194	0.0882	9e-04
2	rs55663096	212406723	1.13	0.0164362283145484	0.96	0.0801626552665664	0.698704154865034	0.241313805565374	0.0225	0.0161	0.0261	0.0075	0.1442	0.0096	0.0076	0.0706	6e-04	0.0913	0.1238	0.0327	0.0029	0.134	0.0198	0.0053	0.0083	0.0015	0.0025	0.0307	0.0199	0.0264	0.0815	0.0194	0.0882	9e-04
2	rs72941338	212409128	1.13	0.0164362283145484	0.96	0.0801626552665664	0.68463020685968	0.243205543777458	0.0225	0.0161	0.0262	0.0074	0.1442	0.0095	0.0075	0.0703	6e-04	0.0914	0.1238	0.0327	0.003	0.1342	0.0198	0.0053	0.0082	0.0015	0.0025	0.0307	0.0199	0.0265	0.0816	0.0195	0.0882	9e-04
2	rs10932383	212409676	1.13	0.0164362283145484	0.96	0.0801626552665664	0.646734343012089	0.229407151379004	0.0225	0.0162	0.0262	0.0074	0.1441	0.0095	0.0074	0.07	6e-04	0.0915	0.1239	0.0326	0.0031	0.1343	0.0199	0.0053	0.0082	0.0015	0.0025	0.0307	0.02	0.0265	0.0816	0.0195	0.0882	9e-04
2	rs10932384	212409848	1.13	0.0164362283145484	0.96	0.0801626552665664	0.643041060991841	0.21759003357919	0.0225	0.0162	0.0262	0.0074	0.1441	0.0093	0.0073	0.0699	6e-04	0.0914	0.1241	0.0328	0.0031	0.1345	0.0199	0.0053	0.0082	0.0015	0.0025	0.0308	0.02	0.0264	0.0819	0.0195	0.088	9e-04
2	rs4435392	212411658	1.13	0.0164362283145484	0.96	0.0801626552665664	0.47309291427012	0.137032169980304	0.0226	0.0159	0.0261	0.0068	0.145	0.0089	0.0068	0.0686	6e-04	0.0935	0.1231	0.0331	0.0032	0.1348	0.0199	0.0048	0.0079	0.0014	0.0023	0.0308	0.0199	0.0265	0.0836	0.0196	0.0878	9e-04
2	rs11895509	212412738	1.13	0.0164362283145484	0.96	0.0801626552665664	0.418668842682982	0.122682269843163	0.0225	0.0158	0.0261	0.0066	0.1452	0.0088	0.0067	0.0684	6e-04	0.0941	0.123	0.033	0.0033	0.1348	0.0199	0.0046	0.0078	0.0013	0.0022	0.0308	0.0198	0.0266	0.0838	0.0195	0.0879	9e-04
2	rs34991391	212412968	1.13	0.0164362283145484	0.96	0.0801626552665664	0.40354597729085	0.108349142432876	0.0225	0.0158	0.0261	0.0065	0.1453	0.0087	0.0067	0.0683	6e-04	0.0945	0.123	0.0331	0.0033	0.1348	0.02	0.0046	0.0077	0.0013	0.0022	0.0308	0.0198	0.0267	0.0838	0.0194	0.0878	9e-04
2	rs12475861	212415948	1.12	0.0201729039058691	0.96	0.0801626552665664	0.176589724543657	0.0444002990420635	0.0224	0.015	0.0264	0.0055	0.1464	0.0076	0.0062	0.0665	8e-04	0.0997	0.123	0.0341	0.0036	0.1343	0.0207	0.0034	0.0069	0.0012	0.0015	0.031	0.0192	0.027	0.0846	0.0181	0.0877	0.0011
2	rs114988449	212419469	1.12	0.0201729039058691	0.97	0.0677063307338505	0.179542961116285	0.0409347176008474	0.0224	0.0151	0.0263	0.0054	0.1466	0.0074	0.0061	0.0664	0.0012	0.1001	0.1227	0.0342	0.0036	0.1341	0.0208	0.0032	0.0068	0.0012	0.0015	0.0312	0.0191	0.0269	0.0849	0.0179	0.0878	0.0011
2	rs17335043	212426466	1.12	0.0201729039058691	0.97	0.0677063307338505	0.186094892717029	0.041046344365315	0.0225	0.0151	0.0262	0.0054	0.1466	0.0074	0.0061	0.0664	0.0014	0.1003	0.1226	0.0342	0.0036	0.134	0.0209	0.0031	0.0068	0.0012	0.0015	0.0312	0.0191	0.0269	0.0849	0.0179	0.0878	0.0011
2	rs62180220	212427941	1.12	0.0201729039058691	0.97	0.0677063307338505	0.192286310182006	0.0372211342439854	0.0225	0.0151	0.0261	0.0053	0.1466	0.0073	0.0061	0.0663	0.0015	0.1003	0.1226	0.0341	0.0036	0.1346	0.0208	0.0031	0.0068	0.0012	0.0015	0.0313	0.0191	0.0269	0.0849	0.0178	0.0878	0.0011
2	rs11886732	212429649	1.12	0.0201729039058691	0.98	0.0568119256469769	0.200305793753528	0.0353723027871356	0.0225	0.0151	0.0262	0.0053	0.1466	0.0073	0.0061	0.0662	0.0016	0.1003	0.1226	0.0342	0.0036	0.1346	0.0208	0.0031	0.0067	0.0012	0.0015	0.0313	0.0191	0.0269	0.0849	0.0178	0.0879	0.0011
2	rs16846465	212432770	1.11	0.0245911388883176	0.98	0.0568119256469769	0.182302691577962	0.0287439639838225	0.0225	0.0151	0.026	0.0053	0.1485	0.007	0.0061	0.066	0.0016	0.1003	0.1225	0.0341	0.0036	0.1344	0.0208	0.0031	0.0066	0.0012	0.0014	0.0313	0.019	0.0268	0.0845	0.0178	0.0877	0.0011
2	rs12622730	212435213	1.11	0.0245911388883176	0.98	0.0568119256469769	0.167829439830291	0.0257386459897854	0.0225	0.0151	0.0258	0.0052	0.1499	0.0062	0.006	0.0656	0.0016	0.1004	0.1227	0.0343	0.0036	0.1344	0.0207	0.003	0.0065	0.0012	0.0014	0.0314	0.0189	0.0268	0.0847	0.0177	0.0876	0.0012
2	rs17413364	212435494	1.11	0.0245911388883176	0.98	0.0568119256469769	0.176118385580533	0.0273374958803479	0.0225	0.0151	0.0259	0.0052	0.1499	0.0062	0.006	0.0656	0.0016	0.1004	0.1227	0.0343	0.0036	0.1344	0.0207	0.003	0.0065	0.0012	0.0014	0.0314	0.0189	0.0268	0.0847	0.0177	0.0876	0.0012
2	rs143864183	212436253	1.11	0.0245911388883176	0.98	0.0568119256469769	0.177389036835351	0.0275696065741636	0.0225	0.0151	0.0259	0.0051	0.1501	0.0062	0.006	0.0655	0.0016	0.1005	0.1227	0.0343	0.0036	0.1343	0.0208	0.0029	0.0065	0.0012	0.0013	0.0313	0.0189	0.0268	0.0848	0.0177	0.0877	0.0012
2	rs2888004	212453484	1.1	0.0297783867163545	0.98	0.0568119256469769	0.218703522950262	0.030523966350704	0.0227	0.015	0.026	0.0051	0.1512	0.0059	0.0053	0.0643	0.0017	0.1011	0.1224	0.0344	0.0036	0.1333	0.0208	0.0027	0.0064	0.0012	0.0013	0.0313	0.0189	0.0269	0.0858	0.0176	0.0881	0.0012
2	rs9288435	212463224	1.1	0.0297783867163545	0.98	0.0568119256469769	0.200813208332515	0.052758440569807	0.0227	0.015	0.026	0.0051	0.1515	0.0058	0.0052	0.0641	0.0016	0.1009	0.1223	0.0344	0.0036	0.1338	0.0208	0.0027	0.0064	0.0012	0.0013	0.0315	0.019	0.0267	0.0859	0.0175	0.0883	0.0012
2	rs13015705	212463770	1.1	0.0297783867163545	1	0.0391838568150044	0.203321874897414	0.05102417148622	0.0227	0.015	0.026	0.0051	0.1515	0.0057	0.0052	0.0642	0.0016	0.1009	0.1224	0.0343	0.0036	0.1338	0.0208	0.0027	0.0064	0.0012	0.0013	0.0315	0.019	0.0268	0.0859	0.0175	0.0883	0.0011
2	rs77200750	212465243	1.1	0.0297783867163545	1	0.0391838568150044	0.197083330792765	0.0481700866478443	0.0227	0.015	0.026	0.0051	0.1516	0.0057	0.0052	0.0641	0.0016	0.1008	0.1224	0.0343	0.0035	0.1338	0.0208	0.0027	0.0064	0.0012	0.0013	0.0316	0.019	0.0268	0.086	0.0175	0.0884	0.0011
2	rs75025736	212465584	1.1	0.0297783867163545	1	0.0391838568150044	0.197818380333989	0.05102417148622	0.0227	0.015	0.026	0.0051	0.1516	0.0057	0.0052	0.0641	0.0016	0.1008	0.1224	0.0343	0.0035	0.1338	0.0208	0.0027	0.0063	0.0012	0.0013	0.0316	0.019	0.0268	0.086	0.0175	0.0884	0.0011
2	rs35426402	212470227	1.1	0.0297783867163545	1	0.0391838568150044	0.192896566012064	0.0278961102155838	0.0227	0.015	0.0261	0.0051	0.1517	0.0056	0.0052	0.0639	0.0017	0.1007	0.1223	0.0344	0.0035	0.1339	0.0208	0.0027	0.0063	0.0012	0.0013	0.0316	0.019	0.0268	0.0861	0.0174	0.0884	0.0011
2	rs9288436	212471756	1.1	0.0297783867163545	1.01	0.0321931958856115	0.199021014907101	0.0292201243966722	0.0227	0.015	0.026	0.0051	0.1517	0.0056	0.0052	0.0638	0.0017	0.1006	0.1223	0.0344	0.0035	0.134	0.0209	0.0027	0.0063	0.0012	0.0013	0.0316	0.019	0.0268	0.0862	0.0174	0.0884	0.0011
2	rs7593315	212480293	1.1	0.0297783867163545	1.01	0.0321931958856115	0.206442862623634	0.0318542192161454	0.0227	0.015	0.026	0.005	0.1519	0.0055	0.0052	0.0638	0.0017	0.1005	0.1222	0.0344	0.0035	0.134	0.021	0.0026	0.0063	0.0012	0.0013	0.0316	0.019	0.0269	0.0864	0.0173	0.0883	0.0012
2	rs10469656	212486350	1.1	0.0297783867163545	1.01	0.0321931958856115	0.203676072553467	0.0284600247675554	0.0227	0.015	0.026	0.005	0.1519	0.0055	0.0052	0.0638	0.0017	0.1005	0.1222	0.0344	0.0035	0.134	0.0211	0.0026	0.0063	0.0012	0.0013	0.0316	0.019	0.0269	0.0864	0.0173	0.0883	0.0012
2	rs10497948	212492126	1.1	0.0297783867163545	1.01	0.0321931958856115	0.190993184892752	0.0261454331419271	0.0227	0.015	0.026	0.005	0.152	0.0055	0.0052	0.0637	0.0017	0.1005	0.1221	0.0343	0.0035	0.134	0.0213	0.0026	0.0062	0.0012	0.0012	0.0316	0.019	0.027	0.0865	0.0172	0.0884	0.0012
2	rs12151786	212495963	1.1	0.0297783867163545	1.01	0.0321931958856115	0.195425548549711	0.0292201243966722	0.0227	0.015	0.026	0.005	0.152	0.0055	0.0051	0.0637	0.0017	0.1005	0.1222	0.0343	0.0034	0.134	0.0213	0.0026	0.0062	0.0012	0.0012	0.0317	0.019	0.027	0.0866	0.0171	0.0884	0.0012
2	rs75216508	212501363	1.1	0.0297783867163545	1.01	0.0321931958856115	0.19023485355025	0.0269220242228822	0.0226	0.0151	0.0259	0.0049	0.1521	0.0054	0.0051	0.0636	0.0017	0.1004	0.1224	0.0342	0.0034	0.134	0.0214	0.0026	0.0061	0.0012	0.0012	0.0317	0.019	0.0271	0.0867	0.017	0.0886	0.0012
2	rs6435643	212505476	1.1	0.0297783867163545	1.01	0.0321931958856115	0.172803601573726	0.0285545245579515	0.0225	0.0151	0.0258	0.0049	0.1527	0.0053	0.005	0.0633	0.0017	0.1002	0.1228	0.034	0.0033	0.1339	0.0215	0.0025	0.006	0.0012	0.0012	0.0317	0.019	0.0272	0.087	0.0168	0.0887	0.0012
2	rs10180037	212508067	1.1	0.0297783867163545	1.01	0.0321931958856115	0.152180390333895	0.0274302294344924	0.0224	0.0151	0.0258	0.0049	0.1529	0.0052	0.005	0.0632	0.0017	0.1001	0.123	0.0339	0.0033	0.1338	0.0216	0.0025	0.0059	0.0012	0.0012	0.0318	0.019	0.0272	0.0871	0.0167	0.0888	0.0012
2	rs17413728	212508093	1.1	0.0297783867163545	1.01	0.0321931958856115	0.152579810529564	0.0271986725655142	0.0224	0.0151	0.0258	0.0049	0.1529	0.0052	0.005	0.0632	0.0017	0.1001	0.123	0.0339	0.0033	0.1338	0.0216	0.0025	0.0059	0.0012	0.0012	0.0318	0.019	0.0272	0.0871	0.0167	0.0888	0.0012
2	rs10932390	212512446	1.1	0.0297783867163545	1.01	0.0321931958856115	0.144838135744595	0.026555233577288	0.0224	0.0151	0.0257	0.0048	0.1533	0.0051	0.005	0.0631	0.0016	0.1002	0.123	0.0338	0.0033	0.1334	0.0217	0.0025	0.0059	0.0013	0.0012	0.0319	0.019	0.0272	0.0874	0.0165	0.089	0.0012
2	rs75322540	212516273	1.1	0.0297783867163545	1.02	0.0262527243843747	0.0957728191250501	0.0208499575847958	0.0221	0.0155	0.0259	0.0045	0.1541	0.0049	0.0048	0.0621	0.0015	0.1013	0.1232	0.0341	0.0033	0.1322	0.0217	0.0024	0.0056	0.0014	0.0011	0.0322	0.0191	0.0269	0.0877	0.0159	0.0899	0.0013
2	rs35497618	212522450	1.08	0.0428324673547855	1.02	0.0262527243843747	0.0852791551054111	0.0540756121789229	0.0215	0.0165	0.0257	0.0039	0.1558	0.0041	0.0045	0.0593	0.0012	0.1036	0.1243	0.0348	0.0034	0.129	0.0215	0.0023	0.0051	0.0015	9e-04	0.033	0.0194	0.026	0.0886	0.0145	0.0928	0.0015
2	rs6719664	212525039	1.08	0.0428324673547855	1.02	0.0262527243843747	0.070325942857552	0.04183154410652	0.0215	0.0165	0.0257	0.0038	0.1559	0.0041	0.0045	0.0592	0.0012	0.1037	0.1244	0.0348	0.0034	0.1288	0.0215	0.0023	0.0051	0.0016	9e-04	0.033	0.0194	0.026	0.0887	0.0145	0.0929	0.0015
2	rs1851185	212527729	1.08	0.0428324673547855	1.02	0.0262527243843747	0.0528899513704465	0.0304264771857121	0.0215	0.0166	0.0257	0.0038	0.1559	0.0041	0.0045	0.059	0.0012	0.1038	0.1244	0.0349	0.0034	0.1287	0.0214	0.0024	0.0051	0.0016	9e-04	0.0331	0.0195	0.026	0.0888	0.0145	0.093	0.0015
2	rs7567715	212528105	1.08	0.0428324673547855	1.02	0.0262527243843747	0.0529069947332992	0.0290292214773337	0.0215	0.0166	0.0257	0.0038	0.156	0.0041	0.0044	0.059	0.0012	0.1039	0.1244	0.0349	0.0033	0.1287	0.0214	0.0023	0.0051	0.0016	9e-04	0.0331	0.0195	0.026	0.0888	0.0144	0.093	0.0015
2	rs72945032	212535078	1.07	0.0508949488002241	1.03	0.0212444876357053	0.0517228338102882	0.0327556241814075	0.0215	0.0167	0.0257	0.0038	0.1561	0.004	0.0044	0.0587	0.0012	0.1043	0.1246	0.0343	0.0033	0.1286	0.0213	0.0023	0.0052	0.0016	9e-04	0.0333	0.0194	0.0259	0.0887	0.0143	0.0936	0.0016
2	rs6714941	212539997	1.07	0.0508949488002241	1.03	0.0212444876357053	0.047528329230999	0.0216719102217646	0.0214	0.0167	0.0257	0.0038	0.1561	0.004	0.0044	0.0585	0.0011	0.1046	0.1247	0.0344	0.0033	0.1285	0.0213	0.0023	0.0051	0.0016	9e-04	0.0333	0.0194	0.0258	0.0887	0.0143	0.0937	0.0016
2	rs10177033	212546568	1.07	0.0508949488002241	1.03	0.0212444876357053	0.0460690638404497	0.0218797911468812	0.0213	0.0167	0.0258	0.0037	0.1561	0.0039	0.0044	0.0585	0.0011	0.1048	0.125	0.0344	0.0033	0.1283	0.0212	0.0023	0.0051	0.0016	9e-04	0.0334	0.0194	0.0259	0.0886	0.0142	0.0937	0.0016
2	rs114730379	212552396	1.07	0.0508949488002241	1.03	0.0212444876357053	0.0452665449443819	0.0270140923458692	0.0212	0.0167	0.0258	0.0037	0.1561	0.0038	0.0044	0.0585	0.0011	0.1049	0.1251	0.0344	0.0033	0.1283	0.0212	0.0023	0.0049	0.0016	9e-04	0.0334	0.0194	0.026	0.0886	0.0141	0.0938	0.0016
2	rs78325609	212555195	1.07	0.0508949488002241	1.03	0.0212444876357053	0.0428274967650503	0.02388036763644	0.0211	0.0168	0.0258	0.0037	0.1561	0.0036	0.0044	0.0585	0.0011	0.1052	0.1254	0.0344	0.0032	0.1281	0.0211	0.0023	0.0048	0.0017	9e-04	0.0335	0.0195	0.0262	0.0885	0.014	0.0938	0.0017
2	rs115113393	212557915	1.07	0.0508949488002241	1.03	0.0212444876357053	0.0412235588801556	0.0448059960137216	0.021	0.0169	0.0259	0.0035	0.1559	0.0033	0.0043	0.0585	0.0011	0.1056	0.1258	0.0346	0.0032	0.1275	0.021	0.0022	0.0045	0.0017	9e-04	0.0335	0.0194	0.0263	0.0883	0.0138	0.0945	0.0017
2	rs12992169	212558805	1.07	0.0508949488002241	1.03	0.0212444876357053	0.0398016371936823	0.0452716521460771	0.0209	0.0169	0.0259	0.0035	0.1558	0.0033	0.0043	0.0585	0.0011	0.1058	0.1259	0.0347	0.0032	0.1273	0.021	0.0022	0.0045	0.0017	9e-04	0.0335	0.0194	0.0264	0.0883	0.0137	0.0948	0.0017
2	rs7424835	212562506	1.07	0.0508949488002241	1.03	0.0212444876357053	0.0309011350024531	0.0737283500334822	0.0209	0.0171	0.0254	0.0033	0.156	0.0029	0.0042	0.0588	0.0011	0.1063	0.1265	0.0346	0.0031	0.1264	0.0209	0.0021	0.0041	0.0017	9e-04	0.0335	0.0192	0.0266	0.0885	0.0135	0.096	0.0016
2	rs6435659	212564895	1.06	0.0601162778244188	1.03	0.0212444876357053	0.0300149443372674	0.0687685394845203	0.021	0.0172	0.0249	0.0032	0.1564	0.0027	0.0041	0.0589	0.0011	0.1068	0.127	0.0347	0.0031	0.1259	0.0207	0.002	0.004	0.0018	9e-04	0.0334	0.019	0.0265	0.0888	0.0133	0.0965	0.0016
2	rs35248812	212567389	1.06	0.0601162778244188	1.03	0.0212444876357053	0.0284963312107705	0.083993131630829	0.021	0.0173	0.0245	0.0031	0.1566	0.0027	0.004	0.0591	0.001	0.107	0.1272	0.0348	0.0031	0.1254	0.0206	0.002	0.004	0.0017	9e-04	0.0334	0.0189	0.0261	0.0891	0.0133	0.0971	0.0015
2	rs7572096	212571235	1.06	0.0601162778244188	1.03	0.0212444876357053	0.0275725600844696	0.0995284336681809	0.0211	0.0175	0.0244	0.0029	0.1563	0.0026	0.0039	0.059	9e-04	0.1074	0.127	0.0349	0.003	0.1258	0.0204	0.0019	0.0038	0.0017	9e-04	0.0334	0.0189	0.0258	0.089	0.0134	0.0978	0.0014
2	rs6725121	212571813	1.06	0.0601162778244188	1.03	0.0212444876357053	0.0294417834288026	0.0857436209346151	0.021	0.0175	0.0245	0.0029	0.1564	0.0026	0.0039	0.059	8e-04	0.1074	0.1271	0.035	0.003	0.1258	0.0204	0.0019	0.0038	0.0017	9e-04	0.0334	0.0189	0.0258	0.0891	0.0133	0.0979	0.0014
2	rs115336419	212577611	1.06	0.0601162778244188	1.03	0.0212444876357053	0.0564612270787748	0.0727964518298534	0.02	0.0183	0.0246	0.0023	0.1542	0.0024	0.0037	0.0588	7e-04	0.1073	0.1267	0.0355	0.003	0.1268	0.0201	0.0018	0.0039	0.0015	7e-04	0.0335	0.0188	0.0265	0.0911	0.013	0.0993	0.0011
2	rs35474968	212579488	1.06	0.0601162778244188	1.03	0.0212444876357053	0.0649719723028761	0.0960662935999257	0.0198	0.0185	0.0246	0.0022	0.1535	0.0023	0.0036	0.0588	6e-04	0.1071	0.1267	0.0356	0.003	0.1273	0.02	0.0017	0.004	0.0015	7e-04	0.0334	0.0187	0.0268	0.0915	0.013	0.0996	0.001
2	rs62182968	212579954	1.06	0.0601162778244188	1.03	0.0212444876357053	0.0661510001407614	0.0923374721587286	0.0198	0.0185	0.0247	0.0022	0.1534	0.0023	0.0036	0.0588	6e-04	0.1071	0.1268	0.0356	0.003	0.1272	0.02	0.0017	0.004	0.0015	7e-04	0.0334	0.0187	0.0268	0.0915	0.013	0.0997	0.0011
2	rs72946560	212581988	1.06	0.0601162778244188	1.03	0.0212444876357053	0.0692614505538511	0.0921014462994714	0.0197	0.0185	0.0247	0.0022	0.1532	0.0023	0.0036	0.0588	6e-04	0.1073	0.1269	0.0355	0.0031	0.1272	0.02	0.0017	0.004	0.0015	6e-04	0.0334	0.0186	0.0268	0.0915	0.013	0.0997	0.001
2	rs7422904	212583540	1.05	0.0706003084525404	1.03	0.0212444876357053	0.0672440172037068	0.0778716561698616	0.0197	0.0186	0.0247	0.0022	0.1533	0.0023	0.0036	0.0588	6e-04	0.1075	0.127	0.0355	0.0031	0.1271	0.02	0.0017	0.004	0.0015	6e-04	0.0334	0.0186	0.0268	0.0915	0.013	0.0997	0.001
2	rs7564414	212585498	1.05	0.0706003084525404	1.03	0.0212444876357053	0.0747115832749424	0.0776512785487973	0.0196	0.0186	0.0248	0.0022	0.153	0.0023	0.0036	0.0589	6e-04	0.1085	0.1269	0.0356	0.003	0.1268	0.0199	0.0017	0.004	0.0015	6e-04	0.0335	0.0186	0.0269	0.0914	0.0128	0.0996	9e-04
2	rs13002712	212587321	1.05	0.0706003084525404	1.03	0.0212444876357053	0.088079867942848	0.0809089168701184	0.0194	0.0186	0.0249	0.0022	0.1522	0.0024	0.0036	0.059	7e-04	0.1095	0.1271	0.036	0.003	0.126	0.0199	0.0017	0.0041	0.0014	6e-04	0.0336	0.0185	0.0269	0.0912	0.0124	0.0998	0.001
2	rs141966929	212593458	1.05	0.0706003084525404	1.03	0.0212444876357053	0.101570103803702	0.0674471379883101	0.0193	0.0187	0.025	0.0022	0.152	0.0024	0.0036	0.0585	7e-04	0.1099	0.1274	0.0361	0.003	0.1256	0.0198	0.0017	0.0042	0.0014	6e-04	0.0333	0.0184	0.0277	0.0911	0.0118	0.1001	0.001
2	rs62182991	212595435	1.05	0.0706003084525404	1.03	0.0212444876357053	0.0997853472588327	0.0647684788604892	0.0193	0.0187	0.025	0.0022	0.152	0.0024	0.0036	0.0585	7e-04	0.11	0.1274	0.0361	0.003	0.1256	0.0198	0.0017	0.0042	0.0014	6e-04	0.0333	0.0184	0.0278	0.0911	0.0118	0.1001	0.001
2	rs34776422	212605856	1.05	0.0706003084525404	1.03	0.0212444876357053	0.103085642447912	0.0648365928645739	0.0192	0.0187	0.025	0.0022	0.1519	0.0024	0.0037	0.0585	7e-04	0.11	0.1273	0.0361	0.0031	0.1254	0.0198	0.0017	0.0043	0.0014	7e-04	0.0334	0.0184	0.0279	0.091	0.0117	0.1003	0.0011
2	rs75404170	212606923	1.05	0.0706003084525404	1.03	0.0212444876357053	0.103558829466396	0.0668939645962369	0.0192	0.0187	0.0251	0.0022	0.1518	0.0024	0.0037	0.0584	7e-04	0.1099	0.1273	0.0361	0.0031	0.1254	0.0198	0.0017	0.0043	0.0015	7e-04	0.0334	0.0184	0.0279	0.0911	0.0117	0.1003	0.0011
2	rs13008293	212621443	1.05	0.0706003084525404	1.03	0.0212444876357053	0.107770379557967	0.0726535170803705	0.0189	0.0187	0.0253	0.0022	0.1515	0.0024	0.0037	0.0579	8e-04	0.11	0.127	0.0362	0.0032	0.1248	0.0202	0.0017	0.0044	0.0017	7e-04	0.0335	0.0184	0.0281	0.0911	0.0118	0.1003	0.0012
2	rs80114241	212621502	1.05	0.0706003084525404	1.04	0.0170565984053636	0.108310929251895	0.0725820932031408	0.0189	0.0187	0.0253	0.0022	0.1515	0.0024	0.0037	0.0577	8e-04	0.1101	0.1271	0.0362	0.0032	0.1248	0.0202	0.0017	0.0044	0.0017	7e-04	0.0335	0.0184	0.0281	0.0911	0.0118	0.1003	0.0012
2	rs6734786	212629290	1.05	0.0706003084525404	1.04	0.0170565984053636	0.108581832373584	0.077798168634899	0.0189	0.0188	0.0253	0.0022	0.1514	0.0024	0.0037	0.0577	8e-04	0.1101	0.1271	0.0362	0.0032	0.1247	0.0203	0.0018	0.0044	0.0017	7e-04	0.0335	0.0184	0.0282	0.091	0.0118	0.1003	0.0012
2	rs80002126	212631441	1.05	0.0706003084525404	1.03	0.0212444876357053	0.108636063274952	0.0794955290774959	0.0189	0.0188	0.0253	0.0022	0.1514	0.0024	0.0037	0.0577	8e-04	0.1101	0.1271	0.0362	0.0032	0.1249	0.0203	0.0018	0.0045	0.0017	7e-04	0.0335	0.0184	0.0282	0.0909	0.0117	0.1002	0.0012
2	rs57367594	212636222	1.05	0.0706003084525404	1.04	0.0170565984053636	0.108310929251895	0.0794955290774959	0.0189	0.0188	0.0253	0.0022	0.1514	0.0024	0.0037	0.0577	8e-04	0.11	0.1271	0.0362	0.0033	0.1249	0.0203	0.0018	0.0045	0.0017	7e-04	0.0336	0.0184	0.0282	0.0909	0.0118	0.1002	0.0012
2	rs12620559	212649531	1.05	0.0706003084525404	1.04	0.0170565984053636	0.0985299050406971	0.0697490304013639	0.0188	0.019	0.0255	0.0023	0.151	0.0025	0.0038	0.0575	8e-04	0.1093	0.1267	0.0361	0.0034	0.124	0.0212	0.0019	0.0047	0.0019	8e-04	0.0345	0.0182	0.0284	0.0904	0.0119	0.0998	0.0012
2	rs74383217	212665192	1.05	0.0706003084525404	1.04	0.0170565984053636	0.0986064829618845	0.0875085750450613	0.0186	0.0192	0.0254	0.0023	0.1484	0.0026	0.0039	0.0577	9e-04	0.109	0.1261	0.0361	0.0036	0.1236	0.0216	0.002	0.0048	0.0021	9e-04	0.0357	0.0182	0.0289	0.0902	0.0119	0.1004	0.0013
2	rs72948544	212667092	1.05	0.0706003084525404	1.04	0.0170565984053636	0.0983768609982976	0.086126079961349	0.0186	0.0193	0.0254	0.0023	0.1478	0.0027	0.004	0.0577	0.001	0.1088	0.126	0.0361	0.0036	0.1235	0.0217	0.0021	0.0048	0.0022	9e-04	0.036	0.0182	0.029	0.0902	0.0119	0.1005	0.0013
2	rs72948546	212667637	1.05	0.0706003084525404	1.04	0.0170565984053636	0.0973603747373312	0.0854381458425069	0.0186	0.0193	0.0254	0.0023	0.1477	0.0027	0.004	0.0577	0.001	0.1088	0.126	0.036	0.0036	0.1234	0.0217	0.0021	0.0048	0.0022	9e-04	0.0361	0.0182	0.0291	0.0902	0.012	0.1006	0.0014
2	rs4672626	212670425	1.05	0.0706003084525404	1.04	0.0170565984053636	0.0960739472472638	0.0906903285761184	0.0184	0.0193	0.0254	0.0023	0.1467	0.0027	0.004	0.0577	0.001	0.1086	0.1259	0.0359	0.0037	0.1234	0.0219	0.0021	0.0048	0.0023	9e-04	0.0366	0.0182	0.0292	0.09	0.012	0.1009	0.0014
2	rs114474965	212671857	1.05	0.0706003084525404	1.04	0.0170565984053636	0.0974110418693169	0.0876627292794626	0.0184	0.0194	0.0253	0.0023	0.1466	0.0027	0.004	0.0577	0.001	0.1086	0.126	0.0359	0.0037	0.1234	0.0219	0.0021	0.0048	0.0022	9e-04	0.0367	0.0181	0.0293	0.09	0.012	0.101	0.0014
2	rs12475566	212684995	1.05	0.0706003084525404	1.04	0.0170565984053636	0.107716416707817	0.0877398470770927	0.0184	0.0195	0.0251	0.0023	0.1445	0.0027	0.0041	0.0573	0.001	0.1084	0.126	0.0358	0.0039	0.1227	0.0225	0.0023	0.005	0.0024	9e-04	0.038	0.018	0.0296	0.0896	0.012	0.102	0.0014
2	rs115233901	212693699	1.05	0.0706003084525404	1.04	0.0170565984053636	0.106479890880361	0.0801637675784237	0.0183	0.0198	0.0248	0.0024	0.1446	0.0028	0.004	0.057	0.0011	0.1092	0.1257	0.0356	0.004	0.1221	0.0226	0.0024	0.0052	0.0023	9e-04	0.0381	0.018	0.0292	0.0895	0.0121	0.1023	0.0014
2	rs17335770	212694047	1.05	0.0706003084525404	1.03	0.0212444876357053	0.106506677766995	0.0789034504929872	0.0183	0.0198	0.0248	0.0024	0.1446	0.0028	0.004	0.057	0.0011	0.1092	0.1257	0.0356	0.004	0.1221	0.0226	0.0024	0.0052	0.0023	9e-04	0.0381	0.018	0.0292	0.0895	0.0121	0.1024	0.0014
2	rs16846896	212695168	1.05	0.0706003084525404	1.04	0.0170565984053636	0.104456311387792	0.0758247429028631	0.0183	0.0198	0.0248	0.0024	0.1446	0.0028	0.004	0.057	0.0011	0.1092	0.1256	0.0356	0.004	0.122	0.0226	0.0024	0.0052	0.0023	9e-04	0.0381	0.018	0.0292	0.0895	0.0122	0.1024	0.0014
2	rs79616155	212699376	1.05	0.0706003084525404	1.04	0.0170565984053636	0.103690509874603	0.0749543415105019	0.0183	0.0198	0.0248	0.0024	0.1446	0.0028	0.004	0.0569	0.001	0.1093	0.1256	0.0356	0.004	0.122	0.0226	0.0024	0.0053	0.0023	9e-04	0.0381	0.0179	0.0292	0.0895	0.0123	0.1024	0.0014
2	rs116773726	212702045	1.05	0.0706003084525404	1.04	0.0170565984053636	0.100300633641307	0.0751715551245121	0.0183	0.0199	0.0248	0.0024	0.1446	0.0028	0.004	0.0569	0.001	0.1095	0.1255	0.0356	0.004	0.1218	0.0227	0.0024	0.0053	0.0023	9e-04	0.0381	0.0179	0.0291	0.0894	0.0125	0.1024	0.0014
2	rs11887033	212703078	1.05	0.0706003084525404	1.08	0.00652609165390683	0.10019744358581	0.0728679626828336	0.0183	0.0199	0.0248	0.0024	0.1446	0.0028	0.004	0.0569	0.001	0.1095	0.1255	0.0356	0.004	0.1218	0.0226	0.0024	0.0053	0.0023	9e-04	0.0381	0.0179	0.0291	0.0895	0.0125	0.1025	0.0014
2	rs79612564	212710385	1.05	0.0706003084525404	1.08	0.00652609165390683	0.102666164576812	0.0697490304013639	0.0183	0.02	0.0247	0.0025	0.1445	0.0029	0.004	0.0568	0.001	0.1098	0.1253	0.0356	0.004	0.1218	0.0227	0.0025	0.0053	0.0023	9e-04	0.0381	0.0179	0.0291	0.0894	0.0124	0.1025	0.0014
2	rs60088784	212718138	1.06	0.0601162778244188	1.08	0.00652609165390683	0.0952222935292229	0.0751715551245121	0.0182	0.02	0.0246	0.0025	0.1445	0.0029	0.004	0.0568	9e-04	0.1097	0.1253	0.0356	0.004	0.1215	0.0227	0.0025	0.0054	0.0023	0.001	0.0382	0.018	0.029	0.0894	0.0125	0.1026	0.0014
2	Affx-18962110	212718375	1.05	0.0706003084525404	1.08	0.00652609165390683	0.095397244288798	0.0761157920833488	0.0182	0.02	0.0246	0.0025	0.1445	0.0029	0.004	0.0568	9e-04	0.1098	0.1253	0.0356	0.004	0.1215	0.0227	0.0025	0.0054	0.0023	0.001	0.0382	0.018	0.0291	0.0894	0.0125	0.1025	0.0014
2	rs112314250	212722568	1.06	0.0601162778244188	1.08	0.00652609165390683	0.0945245097114754	0.0871236644848596	0.0182	0.02	0.0246	0.0025	0.1445	0.0029	0.004	0.0567	9e-04	0.1097	0.1252	0.0356	0.004	0.1214	0.0228	0.0025	0.0054	0.0023	0.001	0.0382	0.0181	0.0291	0.0893	0.0126	0.1025	0.0014
2	rs12991661	212726383	1.06	0.0601162778244188	1.08	0.00652609165390683	0.0948480790930166	0.0884351260480472	0.0182	0.02	0.0246	0.0025	0.1444	0.0029	0.004	0.0567	9e-04	0.1097	0.1252	0.0356	0.004	0.1214	0.0228	0.0025	0.0054	0.0023	0.001	0.0382	0.0181	0.0292	0.0893	0.0126	0.1025	0.0014
2	rs77854795	212732254	1.06	0.0601162778244188	1.08	0.00652609165390683	0.0969051145929193	0.0934420856303372	0.0182	0.0201	0.0245	0.0025	0.1444	0.0029	0.004	0.0567	9e-04	0.1097	0.1251	0.0355	0.004	0.1213	0.0228	0.0025	0.0054	0.0023	0.001	0.0382	0.0181	0.0292	0.0893	0.0126	0.1026	0.0014
2	rs77206021	212745203	1.06	0.0601162778244188	1.08	0.00652609165390683	0.0750544367993184	0.122418878471943	0.0182	0.0205	0.0242	0.0026	0.1436	0.0029	0.004	0.0564	9e-04	0.1103	0.1242	0.035	0.0039	0.1196	0.0234	0.0027	0.0052	0.0023	0.001	0.0393	0.0183	0.0305	0.0885	0.0128	0.1036	0.0013
2	rs72933728	212751587	1.06	0.0601162778244188	1.08	0.00652609165390683	0.0717548071050813	0.142006145387701	0.0182	0.0205	0.0242	0.0026	0.1436	0.0029	0.004	0.0565	9e-04	0.1104	0.1241	0.035	0.0039	0.1193	0.0232	0.0027	0.0052	0.0023	0.001	0.0395	0.0183	0.0306	0.0884	0.0128	0.1037	0.0013
2	rs6727114	212752193	1.06	0.0601162778244188	1.09	0.00502393591369278	0.0710276845880508	0.134296993550187	0.0182	0.0205	0.0242	0.0026	0.1436	0.0029	0.004	0.0565	9e-04	0.1104	0.1241	0.035	0.0039	0.1194	0.0232	0.0027	0.0052	0.0023	0.001	0.0395	0.0183	0.0306	0.0884	0.0128	0.1037	0.0013
2	rs4292044	212761152	1.07	0.0508949488002241	1.09	0.00502393591369278	0.0763058010022267	0.157597423766489	0.0182	0.0205	0.0242	0.0026	0.1436	0.0029	0.004	0.0565	9e-04	0.1105	0.1238	0.0349	0.0039	0.1192	0.0232	0.0027	0.0052	0.0023	0.0011	0.0395	0.0183	0.0309	0.0884	0.0128	0.1037	0.0013
2	rs72933730	212761578	1.07	0.0508949488002241	1.09	0.00502393591369278	0.0765663739229358	0.158850383573588	0.0182	0.0205	0.0242	0.0026	0.1436	0.0029	0.004	0.0565	9e-04	0.1105	0.1238	0.0349	0.0039	0.1192	0.0232	0.0027	0.0052	0.0023	0.0011	0.0395	0.0183	0.0309	0.0884	0.0128	0.1038	0.0013
2	rs73073354	212769377	1.07	0.0508949488002241	1.09	0.00502393591369278	0.0868960842637275	0.183612949130593	0.0181	0.0206	0.0242	0.0026	0.1437	0.0029	0.004	0.0563	9e-04	0.1107	0.1237	0.0348	0.0039	0.1194	0.0232	0.0027	0.0052	0.002	0.0011	0.0395	0.0184	0.0309	0.0883	0.0127	0.1039	0.0013
2	rs13389940	212769813	1.07	0.0508949488002241	1.09	0.00502393591369278	0.0862845362431465	0.183105595958384	0.0181	0.0206	0.0242	0.0026	0.1438	0.0029	0.004	0.0563	9e-04	0.1107	0.1238	0.0348	0.0039	0.1194	0.0232	0.0027	0.0052	0.002	0.0011	0.0395	0.0184	0.0309	0.0883	0.0127	0.1039	0.0013
2	rs114792967	212771839	1.07	0.0508949488002241	1.09	0.00502393591369278	0.0932864945304459	0.214373701007763	0.0181	0.0206	0.0242	0.0026	0.1438	0.0029	0.004	0.0563	9e-04	0.1106	0.1238	0.0347	0.0039	0.1194	0.0232	0.0027	0.0052	0.002	0.0011	0.0395	0.0184	0.0309	0.0883	0.0128	0.1039	0.0013
2	rs79323300	212772760	1.07	0.0508949488002241	1.09	0.00502393591369278	0.0952222935292229	0.206296871481922	0.0181	0.0206	0.0242	0.0026	0.1438	0.0029	0.004	0.0562	9e-04	0.1106	0.1237	0.0347	0.0039	0.1193	0.0232	0.0027	0.0052	0.002	0.0011	0.0395	0.0184	0.0309	0.0883	0.0128	0.1039	0.0013
2	rs115891916	212773273	1.07	0.0508949488002241	1.09	0.00502393591369278	0.0987597506232139	0.219742984921617	0.0181	0.0206	0.0242	0.0026	0.1438	0.0029	0.0039	0.0562	9e-04	0.1106	0.1237	0.0347	0.0039	0.1194	0.0232	0.0027	0.0051	0.002	0.0011	0.0395	0.0185	0.0309	0.0883	0.0128	0.1039	0.0013
2	rs73077363	212779825	1.08	0.0428324673547855	1.09	0.00502393591369278	0.0547868544888489	0.118580322134213	0.0174	0.0217	0.0242	0.0026	0.1437	0.003	0.0038	0.0556	0.001	0.1106	0.1211	0.0329	0.0039	0.1207	0.0236	0.0028	0.0054	0.0023	0.0012	0.0393	0.0187	0.0302	0.0882	0.0142	0.1052	0.0015
2	rs115621125	212781778	1.08	0.0428324673547855	1.09	0.00502393591369278	0.052532890688383	0.203978145198767	0.0171	0.0228	0.0241	0.0026	0.145	0.0031	0.0037	0.0551	0.001	0.1095	0.1188	0.0314	0.0038	0.121	0.0239	0.0029	0.0056	0.0026	0.0014	0.0392	0.0191	0.0297	0.0883	0.0154	0.1063	0.0016
2	rs115194127	212781803	1.08	0.0428324673547855	1.09	0.00502393591369278	0.0530434741981606	0.214694623864506	0.0171	0.0229	0.0241	0.0026	0.1451	0.0031	0.0037	0.0553	0.001	0.1094	0.1186	0.0312	0.0038	0.1209	0.0239	0.0029	0.0056	0.0026	0.0014	0.0392	0.0191	0.0297	0.0883	0.0155	0.1062	0.0016
2	rs1347889	212781914	1.08	0.0428324673547855	1.09	0.00502393591369278	0.0465051668815954	0.160494171036998	0.0171	0.023	0.0242	0.0025	0.1449	0.0032	0.0037	0.0556	0.001	0.1095	0.1183	0.0312	0.0039	0.1207	0.024	0.0029	0.0056	0.0027	0.0014	0.0391	0.0191	0.0296	0.0883	0.0156	0.1064	0.0017
2	rs11896200	212782803	1.09	0.0358267755764475	1.09	0.00502393591369278	0.0367132538537748	0.140248667790305	0.0168	0.025	0.0236	0.0024	0.1435	0.0031	0.0034	0.056	0.001	0.11	0.1187	0.0302	0.0038	0.1216	0.0239	0.0028	0.0053	0.0027	0.0014	0.0397	0.0189	0.0291	0.087	0.0166	0.1067	0.0017
2	rs114437491	212789585	1.1	0.0297783867163545	1.09	0.00502393591369278	0.0452205380303047	0.219419599078099	0.017	0.0256	0.0225	0.0021	0.1414	0.0028	0.0029	0.0566	9e-04	0.1109	0.12	0.0284	0.0036	0.1243	0.0238	0.0026	0.0047	0.0026	0.0014	0.0411	0.0188	0.0285	0.0853	0.0175	0.1076	0.0018
2	rs11688057	212790609	1.1	0.0297783867163545	1.09	0.00502393591369278	0.0432424852769157	0.217697515792572	0.017	0.0256	0.0225	0.0021	0.1414	0.0028	0.0029	0.0566	9e-04	0.1108	0.1199	0.0283	0.0036	0.1245	0.0238	0.0026	0.0047	0.0026	0.0014	0.0411	0.0188	0.0285	0.0852	0.0176	0.1076	0.0018
2	rs112073796	212793357	1.1	0.0297783867163545	1.09	0.00502393591369278	0.0384687001939781	0.192517260682641	0.017	0.0256	0.0224	0.002	0.1415	0.0028	0.0029	0.0566	9e-04	0.1105	0.1199	0.0282	0.0036	0.125	0.0238	0.0026	0.0047	0.0027	0.0014	0.0412	0.0188	0.0284	0.0851	0.0176	0.1077	0.0018
2	rs75153479	212793431	1.1	0.0297783867163545	1.09	0.00502393591369278	0.0384961510355621	0.189635846206003	0.017	0.0256	0.0224	0.002	0.1415	0.0028	0.0029	0.0566	9e-04	0.1104	0.1199	0.0282	0.0036	0.125	0.0238	0.0026	0.0047	0.0027	0.0014	0.0412	0.0188	0.0284	0.0851	0.0176	0.1077	0.0018
2	rs114754952	212795212	1.1	0.0297783867163545	1.09	0.00502393591369278	0.0349242068066625	0.199471469495925	0.017	0.0257	0.0224	0.0021	0.1415	0.0028	0.0029	0.0566	9e-04	0.1103	0.1199	0.0282	0.0036	0.1253	0.0237	0.0026	0.0047	0.0027	0.0015	0.0413	0.0188	0.0284	0.085	0.0176	0.1077	0.0018
2	rs57175680	212795244	1.1	0.0297783867163545	1.1	0.00383352030686692	0.0349498789494524	0.200202812698414	0.017	0.0257	0.0224	0.0021	0.1415	0.0028	0.0029	0.0566	9e-04	0.1103	0.1199	0.0282	0.0036	0.1253	0.0237	0.0026	0.0047	0.0027	0.0015	0.0413	0.0188	0.0284	0.085	0.0176	0.1077	0.0018
2	rs62184547	212798420	1.1	0.0297783867163545	1.1	0.00383352030686692	0.0302812200474787	0.13484240717599	0.017	0.0257	0.0224	0.0021	0.1416	0.0029	0.0029	0.0566	9e-04	0.1101	0.1199	0.0281	0.0036	0.1255	0.0237	0.0026	0.0047	0.0028	0.0015	0.0413	0.0188	0.0283	0.085	0.0176	0.1078	0.0018
2	rs839539	212811801	1.1	0.0297783867163545	1.1	0.00383352030686692	0.0304674333505138	0.131762517932538	0.017	0.0257	0.0223	0.0023	0.1407	0.0029	0.0029	0.0564	9e-04	0.1099	0.1201	0.028	0.0036	0.126	0.0237	0.0027	0.0048	0.0028	0.0015	0.0412	0.0189	0.0282	0.0848	0.0175	0.1084	0.0019
2	rs11884015	212813983	1.1	0.0297783867163545	1.1	0.00383352030686692	0.030420804681142	0.127815972895983	0.0171	0.0257	0.0223	0.0023	0.1407	0.0029	0.0029	0.0564	9e-04	0.1099	0.1201	0.028	0.0036	0.126	0.0237	0.0027	0.0048	0.0028	0.0015	0.0412	0.0189	0.0282	0.0848	0.0175	0.1084	0.0019
2	rs839520	212817095	1.1	0.0297783867163545	1.1	0.00383352030686692	0.0287194633626596	0.118320283111515	0.0171	0.0257	0.0223	0.0023	0.1407	0.0029	0.0029	0.0564	9e-04	0.11	0.1202	0.0279	0.0036	0.126	0.0236	0.0027	0.0049	0.0028	0.0015	0.0412	0.0189	0.0282	0.0847	0.0174	0.1086	0.0019
2	rs839511	212822242	1.1	0.0297783867163545	1.1	0.00383352030686692	0.0281418749453462	0.111296809245489	0.0171	0.0257	0.0222	0.0023	0.1407	0.003	0.0029	0.0564	9e-04	0.11	0.1202	0.0279	0.0036	0.1259	0.0236	0.0027	0.0049	0.0028	0.0015	0.0412	0.0189	0.0281	0.0847	0.0175	0.1086	0.0019
2	rs839498	212828771	1.1	0.0297783867163545	1.1	0.00383352030686692	0.0284296313870896	0.115989665167208	0.0171	0.0257	0.0222	0.0024	0.1407	0.003	0.0029	0.0565	0.001	0.11	0.1203	0.0279	0.0036	0.1259	0.0236	0.0027	0.0049	0.0028	0.0015	0.0411	0.019	0.028	0.0846	0.0175	0.1086	0.0019
2	rs6707590	212832222	1.1	0.0297783867163545	1.09	0.00502393591369278	0.0293053823369128	0.107345519938824	0.0171	0.0257	0.0222	0.0024	0.1407	0.003	0.0029	0.0565	9e-04	0.11	0.1203	0.0279	0.0036	0.1259	0.0236	0.0027	0.0049	0.0028	0.0015	0.0411	0.019	0.028	0.0847	0.0175	0.1086	0.0019
2	rs6749807	212845716	1.1	0.0297783867163545	1.09	0.00502393591369278	0.0317094915118693	0.07655322193468	0.0168	0.0257	0.0222	0.0025	0.1417	0.003	0.0029	0.0562	9e-04	0.1104	0.1204	0.0275	0.0035	0.126	0.0236	0.0027	0.0049	0.0027	0.0014	0.0408	0.019	0.0277	0.0846	0.0176	0.1083	0.002
2	rs77756874	212846076	1.11	0.0245911388883176	1.09	0.00502393591369278	0.0368729238955089	0.05102417148622	0.0166	0.0257	0.0219	0.0026	0.1429	0.0031	0.0029	0.0559	8e-04	0.1104	0.1204	0.0271	0.0033	0.1266	0.0236	0.0028	0.0049	0.0026	0.0014	0.0405	0.019	0.0276	0.0847	0.0178	0.1082	0.0021
2	rs115022338	212850737	1.11	0.0245911388883176	1.09	0.00502393591369278	0.124277003201083	0.0215890254334355	0.0156	0.0256	0.0209	0.003	0.1469	0.0032	0.0029	0.055	5e-04	0.1105	0.1205	0.0256	0.0029	0.128	0.0236	0.003	0.0049	0.002	0.0011	0.0395	0.0192	0.0272	0.0851	0.0182	0.1079	0.0023
2	rs7569748	212853880	1.11	0.0245911388883176	1.09	0.00502393591369278	0.119561257827319	0.0160998361772707	0.0155	0.0256	0.0208	0.0031	0.1471	0.0032	0.0029	0.055	5e-04	0.1106	0.1205	0.0256	0.0028	0.1281	0.0236	0.003	0.0049	0.002	0.0011	0.0395	0.0192	0.0271	0.085	0.0182	0.1079	0.0023
2	rs4673646	212860841	1.11	0.0245911388883176	1.09	0.00502393591369278	0.121876117616182	0.0139851904949278	0.0155	0.0256	0.0207	0.0031	0.1474	0.0032	0.0029	0.0549	5e-04	0.1105	0.1205	0.0255	0.0028	0.1282	0.0237	0.0031	0.005	0.002	0.0011	0.0393	0.0191	0.0271	0.0851	0.0183	0.1078	0.0023
2	rs16847473	212866526	1.12	0.0201729039058691	1.09	0.00502393591369278	0.127782049595289	0.0092856022847993	0.0154	0.0256	0.0206	0.0031	0.1477	0.0032	0.003	0.0548	5e-04	0.1105	0.1205	0.0255	0.0028	0.1286	0.0237	0.0031	0.0049	0.002	0.0011	0.0392	0.0191	0.027	0.0853	0.018	0.1078	0.0024
2	rs17337063	212866757	1.12	0.0201729039058691	1.1	0.00383352030686692	0.127542548363191	0.00825733759770314	0.0154	0.0256	0.0206	0.0031	0.1477	0.0032	0.003	0.0548	5e-04	0.1105	0.1205	0.0255	0.0028	0.1286	0.0237	0.0031	0.0049	0.002	0.0011	0.0392	0.0191	0.027	0.0853	0.018	0.1078	0.0024
2	rs11693914	212867025	1.12	0.0201729039058691	1.1	0.00383352030686692	0.12745280560961	0.00724375751520087	0.0154	0.0256	0.0206	0.0031	0.1477	0.0032	0.003	0.0548	5e-04	0.1105	0.1205	0.0255	0.0028	0.1286	0.0237	0.0031	0.0049	0.002	0.0011	0.0392	0.0191	0.027	0.0853	0.018	0.1078	0.0024
2	rs79985594	212894198	1.12	0.0201729039058691	1.1	0.00383352030686692	0.152280187325769	0.00638851388535974	0.0154	0.0255	0.0203	0.0031	0.1482	0.0033	0.003	0.0547	5e-04	0.1105	0.1203	0.0253	0.0027	0.129	0.0237	0.0033	0.0048	0.002	0.0011	0.0389	0.0191	0.0269	0.0859	0.0178	0.108	0.0024
2	rs73087372	212895680	1.12	0.0201729039058691	1.09	0.00502393591369278	0.154485515063329	0.00567335622707186	0.0154	0.0256	0.0203	0.0031	0.1482	0.0033	0.003	0.0547	5e-04	0.1105	0.1203	0.0252	0.0027	0.129	0.0237	0.0033	0.0048	0.002	0.0011	0.0388	0.0191	0.0268	0.0859	0.0178	0.1081	0.0024
2	rs16847551	212896459	1.12	0.0201729039058691	1.1	0.00383352030686692	0.155022962264263	0.00546550598252324	0.0154	0.0256	0.0203	0.0031	0.1483	0.0033	0.003	0.0547	5e-04	0.1105	0.1203	0.0252	0.0027	0.1291	0.0237	0.0033	0.0048	0.002	0.0011	0.0388	0.0191	0.0268	0.0859	0.0178	0.1081	0.0024
2	rs12464239	212896904	1.12	0.0201729039058691	1.1	0.00383352030686692	0.154888497186993	0.00534277386279771	0.0154	0.0256	0.0203	0.0031	0.1483	0.0033	0.003	0.0547	5e-04	0.1105	0.1203	0.0253	0.0027	0.1291	0.0237	0.0033	0.0048	0.002	0.0011	0.0388	0.0191	0.0269	0.0859	0.0178	0.1081	0.0024
2	rs17415586	212902859	1.12	0.0201729039058691	1.1	0.00383352030686692	0.157489046929518	0.00569436795020911	0.0154	0.0256	0.0203	0.0031	0.1483	0.0033	0.003	0.0547	5e-04	0.1105	0.1201	0.0252	0.0027	0.1292	0.0237	0.0033	0.0048	0.002	0.0011	0.0388	0.0191	0.0269	0.0859	0.0178	0.108	0.0024
2	rs11680941	212906355	1.12	0.0201729039058691	1.1	0.00383352030686692	0.158781842458314	0.00556891591710797	0.0154	0.0256	0.0203	0.0031	0.1483	0.0033	0.003	0.0547	5e-04	0.1105	0.12	0.0252	0.0027	0.1293	0.0237	0.0033	0.0048	0.002	0.0011	0.0389	0.0191	0.0269	0.0859	0.0178	0.108	0.0024
2	rs12476163	212909135	1.12	0.0201729039058691	1.09	0.00502393591369278	0.157624837842761	0.00520146073521423	0.0154	0.0256	0.0203	0.0031	0.1483	0.0033	0.003	0.0548	5e-04	0.1105	0.12	0.0252	0.0027	0.1292	0.0237	0.0034	0.0048	0.002	0.0011	0.0389	0.0191	0.0269	0.0859	0.0178	0.1079	0.0024
2	rs75550332	212909462	1.12	0.0201729039058691	1.09	0.00502393591369278	0.157726726240247	0.00532246270463347	0.0154	0.0256	0.0203	0.0031	0.1483	0.0033	0.003	0.0548	5e-04	0.1105	0.1199	0.0252	0.0027	0.1292	0.0237	0.0034	0.0048	0.002	0.0011	0.0388	0.0191	0.0269	0.0859	0.0178	0.1079	0.0024
2	rs13390631	212933592	1.12	0.0201729039058691	1.09	0.00502393591369278	0.141375071029346	0.0052617763805196	0.0154	0.0255	0.0203	0.0031	0.1483	0.0033	0.003	0.0549	5e-04	0.1106	0.1197	0.0252	0.0027	0.1293	0.0237	0.0034	0.0048	0.002	0.0011	0.0389	0.0191	0.0269	0.0858	0.0178	0.1078	0.0024
2	rs1521545	212938165	1.12	0.0201729039058691	1.09	0.00502393591369278	0.138495917590172	0.00488603483564525	0.0154	0.0255	0.0203	0.0031	0.1483	0.0033	0.003	0.0549	5e-04	0.1106	0.1197	0.0252	0.0027	0.1293	0.0238	0.0034	0.0048	0.002	0.0011	0.0389	0.0191	0.0269	0.0858	0.0179	0.1078	0.0024
2	rs9973715	212945711	1.12	0.0201729039058691	1.09	0.00502393591369278	0.118071124296243	0.00484734726560563	0.0154	0.0255	0.0203	0.0031	0.1482	0.0034	0.003	0.0549	5e-04	0.1106	0.1196	0.0252	0.0028	0.1293	0.0238	0.0034	0.0048	0.0021	0.0012	0.0389	0.0191	0.0268	0.0858	0.0179	0.1079	0.0023
2	rs10497958	212945959	1.12	0.0201729039058691	1.09	0.00502393591369278	0.120802125810963	0.00516145620646895	0.0154	0.0255	0.0203	0.0031	0.1482	0.0034	0.003	0.0549	5e-04	0.1105	0.1195	0.0252	0.0028	0.1293	0.0238	0.0034	0.0048	0.0021	0.0012	0.0389	0.0191	0.0268	0.0858	0.0179	0.1079	0.0023
2	rs79931026	212948147	1.12	0.0201729039058691	1.1	0.00383352030686692	0.113780825746336	0.00488603483564525	0.0154	0.0255	0.0203	0.0031	0.1482	0.0034	0.003	0.0549	5e-04	0.1105	0.1195	0.0252	0.0029	0.1293	0.0238	0.0034	0.0048	0.0021	0.0012	0.0389	0.0191	0.0268	0.0858	0.0179	0.1078	0.0023
2	rs2888038	212951797	1.12	0.0201729039058691	1.1	0.00383352030686692	0.0777241009078023	0.00437762342012653	0.0154	0.0255	0.0203	0.0031	0.1482	0.0034	0.0031	0.0549	5e-04	0.1105	0.1195	0.0253	0.0028	0.1293	0.0238	0.0034	0.0049	0.0021	0.0012	0.0389	0.0191	0.0268	0.0858	0.0179	0.1079	0.0021
2	rs67888322	212958665	1.12	0.0201729039058691	1.1	0.00383352030686692	0.0354401476430437	0.00338645169771627	0.0154	0.0255	0.0204	0.0031	0.1483	0.0034	0.0031	0.0549	5e-04	0.1105	0.1195	0.0253	0.0028	0.1292	0.0237	0.0035	0.0049	0.002	0.0012	0.0389	0.0191	0.0269	0.0858	0.018	0.108	0.0018
2	rs12618158	212959927	1.12	0.0201729039058691	1.1	0.00383352030686692	0.0351815194160741	0.00349879260604028	0.0154	0.0254	0.0204	0.0031	0.1483	0.0034	0.0031	0.0549	5e-04	0.1105	0.1195	0.0253	0.0028	0.1292	0.0237	0.0035	0.0049	0.002	0.0012	0.0389	0.0191	0.0269	0.0857	0.018	0.108	0.0018
2	rs34349040	212959967	1.12	0.0201729039058691	1.09	0.00502393591369278	0.0351686225643548	0.00354754897925014	0.0154	0.0254	0.0204	0.0031	0.1483	0.0034	0.0031	0.0549	5e-04	0.1105	0.1195	0.0253	0.0028	0.1292	0.0237	0.0035	0.0049	0.002	0.0012	0.0389	0.0191	0.0269	0.0857	0.018	0.108	0.0018
2	rs75311951	212974278	1.12	0.0201729039058691	1.09	0.00502393591369278	0.0293394407090197	0.00190326293230781	0.0155	0.0255	0.02	0.0033	0.1486	0.0035	0.0032	0.0549	5e-04	0.1098	0.1195	0.0251	0.0028	0.1296	0.0238	0.0037	0.0049	0.002	0.0014	0.0386	0.0188	0.0272	0.0852	0.0182	0.1081	0.0017
2	rs116190745	212987749	1.12	0.0201729039058691	1.08	0.00652609165390683	0.0269365531584822	0.00142127271852618	0.0155	0.0256	0.0199	0.0033	0.1489	0.0035	0.0032	0.055	5e-04	0.1093	0.1197	0.0249	0.0029	0.1298	0.0237	0.0037	0.0049	0.002	0.0014	0.0385	0.0187	0.0273	0.0848	0.0184	0.1087	0.0017
2	rs6738304	212989308	1.12	0.0201729039058691	1.08	0.00652609165390683	0.0270436101283208	0.00144103546394183	0.0155	0.0256	0.0199	0.0033	0.1489	0.0035	0.0032	0.055	5e-04	0.1092	0.1197	0.0248	0.0029	0.1297	0.0237	0.0038	0.0049	0.002	0.0014	0.0385	0.0187	0.0273	0.0847	0.0184	0.1087	0.0017
2	rs73987248	213003161	1.13	0.0164362283145484	1.08	0.00652609165390683	0.0244666364013297	0.00143113496793214	0.0156	0.0255	0.0199	0.0033	0.149	0.0035	0.0032	0.0552	5e-04	0.1089	0.1199	0.0246	0.0029	0.1295	0.0239	0.0037	0.0049	0.002	0.0015	0.0384	0.0186	0.0276	0.0843	0.0186	0.1087	0.0017
2	rs1568519	213006392	1.13	0.0164362283145484	1.08	0.00652609165390683	0.0260282627141175	0.00148102039808509	0.0156	0.0255	0.0199	0.0033	0.149	0.0035	0.0032	0.0552	5e-04	0.1089	0.1199	0.0246	0.0029	0.1295	0.0239	0.0037	0.0049	0.002	0.0016	0.0384	0.0186	0.0276	0.0843	0.0187	0.1087	0.0017
2	rs1568520	213006622	1.13	0.0164362283145484	1.07	0.00840387427400822	0.0261013661997121	0.00144103546394183	0.0156	0.0255	0.0199	0.0033	0.149	0.0035	0.0032	0.0553	5e-04	0.1089	0.1199	0.0246	0.0029	0.1295	0.0239	0.0037	0.0049	0.002	0.0016	0.0384	0.0186	0.0276	0.0842	0.0187	0.1087	0.0017
2	rs74531469	213018659	1.13	0.0164362283145484	1.07	0.00840387427400822	0.0215464784772966	0.00174489209216735	0.0156	0.0255	0.0198	0.0033	0.1493	0.0035	0.0032	0.0553	5e-04	0.1083	0.12	0.0246	0.003	0.1295	0.0239	0.0037	0.0049	0.0021	0.0016	0.0383	0.0187	0.0277	0.0841	0.0187	0.1087	0.0017
2	rs2888052	213024352	1.13	0.0164362283145484	1.07	0.00840387427400822	0.020933363315582	0.00190326293230781	0.0156	0.0255	0.0198	0.0033	0.1493	0.0035	0.0032	0.0553	6e-04	0.108	0.1201	0.0246	0.003	0.1296	0.0238	0.0037	0.0049	0.0021	0.0016	0.0382	0.0187	0.0278	0.0841	0.0187	0.1087	0.0017
2	rs115191052	213024601	1.13	0.0164362283145484	1.07	0.00840387427400822	0.0212653833146045	0.00200912573058092	0.0156	0.0255	0.0198	0.0033	0.1493	0.0035	0.0032	0.0553	5e-04	0.108	0.1201	0.0246	0.003	0.1298	0.0238	0.0037	0.0049	0.0021	0.0016	0.0382	0.0187	0.0277	0.084	0.0187	0.1088	0.0017
2	rs63498360	213028129	1.13	0.0164362283145484	1.07	0.00840387427400822	0.0282965632466178	0.00254549777088301	0.0158	0.0258	0.0197	0.0032	0.1521	0.0033	0.0029	0.0557	6e-04	0.1082	0.1218	0.0241	0.0032	0.1302	0.0233	0.0035	0.0047	0.0026	0.0018	0.0376	0.0184	0.0283	0.0794	0.0187	0.1085	0.002
2	rs62182562	213030170	1.13	0.0164362283145484	1.07	0.00840387427400822	0.0328143120268473	0.00484734726560563	0.0159	0.0264	0.0196	0.0031	0.1526	0.0032	0.0029	0.0558	7e-04	0.1082	0.1226	0.0239	0.0032	0.13	0.0232	0.0035	0.0047	0.0028	0.0019	0.0376	0.0184	0.0285	0.0774	0.0187	0.1087	0.0021
2	rs1402766	213033301	1.13	0.0164362283145484	1.06	0.0107295960273598	0.0320466152676126	0.00522152476761984	0.0159	0.0264	0.0196	0.0031	0.1527	0.0032	0.0029	0.0558	7e-04	0.1083	0.1226	0.0239	0.0032	0.1299	0.0232	0.0035	0.0047	0.0028	0.0019	0.0376	0.0184	0.0285	0.0773	0.0187	0.1087	0.0021
2	rs115610836	213033861	1.13	0.0164362283145484	1.06	0.0107295960273598	0.0323862430660248	0.00627727001482072	0.0159	0.0265	0.0196	0.0031	0.1527	0.0032	0.0029	0.0558	7e-04	0.1082	0.1226	0.0239	0.0032	0.1299	0.0232	0.0035	0.0047	0.0028	0.0019	0.0376	0.0184	0.0285	0.0773	0.0187	0.1087	0.0021
2	rs12621602	213036190	1.13	0.0164362283145484	1.06	0.0107295960273598	0.0357783360565546	0.0114984464347352	0.0159	0.0265	0.0196	0.0031	0.1528	0.0032	0.0028	0.0558	7e-04	0.1083	0.1225	0.0239	0.0032	0.1298	0.0232	0.0035	0.0047	0.0028	0.0019	0.0376	0.0184	0.0285	0.0772	0.0187	0.1087	0.0022
2	rs10200506	213040853	1.14	0.0132988856882812	1.06	0.0107295960273598	0.0776363344076961	0.0220886267442524	0.0159	0.0268	0.0196	0.0022	0.153	0.0031	0.0028	0.0558	7e-04	0.1082	0.1227	0.0235	0.0033	0.1302	0.0231	0.0035	0.0047	0.0029	0.0019	0.0375	0.0185	0.0285	0.0769	0.0187	0.1087	0.0022
2	rs10177771	213041364	1.14	0.0132988856882812	1.06	0.0107295960273598	0.10562491727866	0.0268301042016976	0.016	0.0269	0.0195	0.0019	0.1531	0.0031	0.0028	0.0558	7e-04	0.1082	0.1227	0.0234	0.0033	0.1303	0.0231	0.0035	0.0047	0.0029	0.0019	0.0375	0.0186	0.0285	0.0769	0.0187	0.1087	0.0023
2	rs115542122	213048051	1.16	0.00852198573445534	1.06	0.0107295960273598	0.0578611920322298	0.0707352835858344	0.0161	0.0273	0.0184	0.002	0.1613	0.0027	0.0024	0.056	7e-04	0.1068	0.1275	0.0204	0.0035	0.1272	0.0209	0.0031	0.0042	0.0029	0.002	0.0358	0.0198	0.027	0.0765	0.0195	0.109	0.0021
2	rs73075203	213057992	1.16	0.00852198573445534	1.06	0.0107295960273598	0.0537121906239952	0.0684894613515642	0.0161	0.0273	0.0183	0.002	0.1616	0.0026	0.0023	0.056	7e-04	0.1067	0.1278	0.0203	0.0035	0.1271	0.0208	0.0031	0.0042	0.0029	0.002	0.0357	0.0198	0.027	0.0765	0.0195	0.109	0.0021
2	rs114622862	213060282	1.17	0.00674752145384042	1.06	0.0107295960273598	0.0551015238337025	0.0728679626828336	0.0161	0.0273	0.0183	0.002	0.1617	0.0026	0.0023	0.056	7e-04	0.1067	0.1278	0.0202	0.0035	0.1271	0.0208	0.0031	0.0042	0.0029	0.002	0.0357	0.0198	0.027	0.0765	0.0195	0.109	0.0021
2	rs10180825	213063222	1.17	0.00674752145384042	1.06	0.0107295960273598	0.0506393213072084	0.0712305626715058	0.0161	0.0273	0.0183	0.002	0.1618	0.0026	0.0023	0.0561	7e-04	0.1067	0.1278	0.0202	0.0035	0.127	0.0208	0.0031	0.0042	0.0029	0.002	0.0357	0.0198	0.027	0.0765	0.0196	0.109	0.0021
2	rs7577276	213070808	1.17	0.00674752145384042	1.06	0.0107295960273598	0.0479099345764565	0.0862026536973973	0.0161	0.0273	0.0183	0.002	0.162	0.0027	0.0023	0.0561	7e-04	0.1065	0.128	0.02	0.0035	0.1269	0.0208	0.0031	0.0042	0.0029	0.002	0.0356	0.0199	0.0269	0.0766	0.0196	0.1091	0.002
2	rs59265615	213074215	1.17	0.00674752145384042	1.06	0.0107295960273598	0.0546299710116163	0.0943930257383542	0.0161	0.0273	0.0182	0.002	0.1623	0.0027	0.0023	0.0561	7e-04	0.1064	0.1281	0.0199	0.0035	0.1269	0.0208	0.0031	0.0042	0.0029	0.002	0.0356	0.0199	0.0268	0.0766	0.0196	0.1091	0.002
2	rs75677866	213079635	1.17	0.00674752145384042	1.06	0.0107295960273598	0.0556462789224425	0.107178599216655	0.016	0.0273	0.0182	0.002	0.1623	0.0026	0.0023	0.0562	7e-04	0.1064	0.1281	0.0199	0.0035	0.1268	0.0208	0.0031	0.0042	0.0029	0.002	0.0356	0.0199	0.0268	0.0765	0.0196	0.1091	0.002
2	rs1915747	213087563	1.17	0.00674752145384042	1.06	0.0107295960273598	0.0461467348336353	0.112229464650784	0.0161	0.0274	0.0181	0.002	0.1626	0.0026	0.0023	0.0563	7e-04	0.1065	0.1283	0.0197	0.0035	0.1267	0.0207	0.0031	0.0042	0.0029	0.002	0.0356	0.02	0.0268	0.0765	0.0197	0.1091	0.002
2	rs10201835	213093680	1.17	0.00674752145384042	1.06	0.0107295960273598	0.0472119015856253	0.113676676337854	0.0161	0.0274	0.0181	0.002	0.1626	0.0026	0.0023	0.0563	7e-04	0.1066	0.1283	0.0197	0.0035	0.1268	0.0207	0.0031	0.0041	0.0029	0.002	0.0357	0.0201	0.0268	0.0764	0.0196	0.109	0.002
2	rs78819283	213131751	1.17	0.00674752145384042	1.05	0.0135840880299916	0.0542824167090515	0.0975901499978567	0.0161	0.0273	0.018	0.002	0.163	0.0026	0.0022	0.0566	7e-04	0.107	0.1284	0.0195	0.0035	0.1268	0.0204	0.003	0.004	0.0029	0.002	0.0356	0.0202	0.0266	0.0763	0.0196	0.109	0.002
2	rs72945676	213151776	1.17	0.00674752145384042	1.05	0.0135840880299916	0.0492456246480963	0.0917086021624525	0.016	0.0273	0.0179	0.002	0.1633	0.0026	0.0022	0.0568	7e-04	0.1071	0.1286	0.0194	0.0035	0.1269	0.0202	0.003	0.004	0.0028	0.002	0.0355	0.0203	0.0265	0.0762	0.0196	0.1091	0.002
2	rs17346678	213154017	1.17	0.00674752145384042	1.05	0.0135840880299916	0.0304441127335048	0.110367133129176	0.0165	0.0274	0.0178	0.002	0.1637	0.0025	0.0022	0.057	7e-04	0.1071	0.1289	0.0192	0.0036	0.1276	0.0198	0.0029	0.0038	0.0025	0.002	0.0355	0.0205	0.0263	0.0756	0.0195	0.1091	0.0016
2	rs16848285	213168282	1.17	0.00674752145384042	1.04	0.0170565984053636	0.0281749719144117	0.104438906794529	0.0168	0.0274	0.0177	0.002	0.1639	0.0025	0.0022	0.0571	6e-04	0.1071	0.129	0.0191	0.0036	0.1281	0.0197	0.0029	0.0038	0.0022	0.002	0.0356	0.0206	0.0262	0.0752	0.0195	0.1091	0.0013
2	rs982765	213171295	1.17	0.00674752145384042	1.03	0.0212444876357053	0.0274640201756625	0.102956120694023	0.0168	0.0275	0.0177	0.002	0.1639	0.0025	0.0022	0.0571	7e-04	0.1071	0.129	0.0191	0.0036	0.1281	0.0197	0.0029	0.0038	0.0022	0.002	0.0356	0.0206	0.0262	0.0752	0.0195	0.1091	0.0013
2	rs72947336	213173057	1.17	0.00674752145384042	1.03	0.0212444876357053	0.0279548452901935	0.114873793652153	0.0168	0.0275	0.0177	0.002	0.164	0.0025	0.0022	0.0571	7e-04	0.1071	0.129	0.019	0.0036	0.1281	0.0197	0.0029	0.0038	0.0022	0.002	0.0356	0.0206	0.0262	0.0752	0.0195	0.1091	0.0013
2	rs72947344	213176711	1.17	0.00674752145384042	1.03	0.0212444876357053	0.0269900439394742	0.119361731469192	0.0168	0.0275	0.0177	0.002	0.164	0.0025	0.0022	0.0571	7e-04	0.1071	0.129	0.019	0.0036	0.1281	0.0197	0.0029	0.0038	0.0022	0.002	0.0356	0.0206	0.0262	0.0752	0.0195	0.1091	0.0013
2	rs17419065	213191242	1.17	0.00674752145384042	1.01	0.0321931958856115	0.0276814038458109	0.133118058492342	0.0169	0.0275	0.0176	0.002	0.1642	0.0025	0.0022	0.0571	7e-04	0.1072	0.1291	0.019	0.0035	0.1284	0.0196	0.003	0.0036	0.0022	0.0021	0.0355	0.0207	0.0261	0.0752	0.0194	0.109	0.0012
2	rs7562782	213192268	1.17	0.00674752145384042	1.01	0.0321931958856115	0.0273341727929827	0.134296993550187	0.0169	0.0275	0.0176	0.002	0.1642	0.0025	0.0022	0.0571	7e-04	0.1072	0.1291	0.019	0.0035	0.1284	0.0196	0.003	0.0036	0.0022	0.0021	0.0355	0.0207	0.026	0.0752	0.0194	0.109	0.0012
2	rs6743882	213200404	1.17	0.00674752145384042	1.01	0.0321931958856115	0.0467085923535774	0.17695490567372	0.0169	0.0277	0.0176	0.002	0.1659	0.0025	0.0021	0.0572	8e-04	0.1066	0.129	0.0191	0.0034	0.1299	0.019	0.0032	0.0034	0.002	0.0022	0.0353	0.0209	0.0257	0.0742	0.0197	0.1084	8e-04
2	rs1394783	213201725	1.17	0.00674752145384042	1.01	0.0321931958856115	0.040083280515324	0.142469961976645	0.0169	0.0277	0.0176	0.002	0.166	0.0025	0.0021	0.0572	8e-04	0.1066	0.129	0.0191	0.0034	0.13	0.019	0.0032	0.0034	0.002	0.0022	0.0353	0.021	0.0257	0.0741	0.0197	0.1083	8e-04
2	rs4672645	213204955	1.17	0.00674752145384042	1.01	0.0321931958856115	0.0346554412474315	0.126836312387972	0.0169	0.0278	0.0175	0.002	0.1661	0.0025	0.0021	0.0572	8e-04	0.1067	0.129	0.019	0.0034	0.1302	0.0189	0.0032	0.0034	0.002	0.0021	0.0351	0.021	0.0257	0.0741	0.0197	0.1082	8e-04
2	rs2135157	213206302	1.17	0.00674752145384042	1.01	0.0321931958856115	0.0302231930867721	0.130142647632455	0.0169	0.0278	0.0175	0.002	0.1662	0.0025	0.0021	0.0571	8e-04	0.1066	0.129	0.019	0.0034	0.1302	0.0189	0.0033	0.0034	0.002	0.0021	0.0351	0.021	0.0258	0.0741	0.0197	0.1081	8e-04
2	rs62184064	213215895	1.17	0.00674752145384042	1	0.0391838568150044	0.0180878813239157	0.135024392327929	0.0169	0.0277	0.0175	0.002	0.1664	0.0024	0.0021	0.0571	8e-04	0.1064	0.1292	0.019	0.0031	0.1306	0.0189	0.0033	0.0034	0.002	0.002	0.0351	0.021	0.0259	0.074	0.0198	0.108	8e-04
2	rs2888090	213234346	1.18	0.00530284828807677	0.97	0.0677063307338505	0.0140355264194356	0.170481345438242	0.0171	0.0277	0.0171	0.0019	0.1655	0.0023	0.002	0.0569	9e-04	0.1063	0.1303	0.0184	0.0032	0.1324	0.0187	0.0033	0.0031	0.002	0.0018	0.0348	0.0213	0.026	0.0738	0.0204	0.1074	9e-04
2	rs75852261	213246373	1.18	0.00530284828807677	0.96	0.0801626552665664	0.0125410931491143	0.144797267381713	0.0171	0.0277	0.0171	0.0019	0.1655	0.0023	0.002	0.0569	9e-04	0.1063	0.1304	0.0183	0.0032	0.1326	0.0187	0.0033	0.0031	0.002	0.0018	0.0347	0.0213	0.026	0.0738	0.0204	0.1073	0.001
2	rs1505351	213249549	1.18	0.00530284828807677	0.96	0.0801626552665664	0.0120288212022681	0.133661706529128	0.0171	0.0277	0.0171	0.0019	0.1654	0.0023	0.002	0.0568	9e-04	0.1063	0.1304	0.0183	0.0032	0.1326	0.0187	0.0033	0.0031	0.002	0.0018	0.0347	0.0214	0.026	0.0738	0.0205	0.1073	0.001
2	rs62184102	213251217	1.18	0.00530284828807677	0.96	0.0801626552665664	0.0110681916996931	0.137673284872063	0.0171	0.0277	0.017	0.0019	0.1655	0.0023	0.002	0.0569	9e-04	0.1062	0.1304	0.0184	0.0032	0.1326	0.0187	0.0033	0.0031	0.002	0.0018	0.0347	0.0214	0.026	0.0737	0.0205	0.1072	0.001
2	rs12694279	213253406	1.18	0.00530284828807677	0.96	0.0801626552665664	0.0105858235719566	0.171670142682555	0.0171	0.0277	0.017	0.0019	0.1655	0.0023	0.002	0.0569	8e-04	0.1064	0.1304	0.0184	0.0032	0.1326	0.0186	0.0033	0.0031	0.002	0.0018	0.0347	0.0215	0.0259	0.0737	0.0205	0.1072	0.001
2	rs115481520	213257658	1.18	0.00530284828807677	0.96	0.0801626552665664	0.0126762962463594	0.170679278220969	0.0171	0.0277	0.017	0.0019	0.1655	0.0022	0.002	0.057	8e-04	0.1065	0.1304	0.0184	0.0032	0.1327	0.0186	0.0033	0.003	0.002	0.0018	0.0346	0.0216	0.026	0.0736	0.0204	0.1072	0.001
2	rs72933173	213260640	1.18	0.00530284828807677	0.96	0.0801626552665664	0.0132854289549573	0.173657854471256	0.0171	0.0277	0.0169	0.0019	0.1656	0.0022	0.002	0.057	8e-04	0.1065	0.1304	0.0184	0.0032	0.1328	0.0186	0.0033	0.003	0.002	0.0018	0.0345	0.0216	0.026	0.0736	0.0204	0.1073	0.001
2	rs72933177	213271755	1.18	0.00530284828807677	0.96	0.0801626552665664	0.0181924047954063	0.157212607074504	0.0171	0.0277	0.0168	0.0018	0.1658	0.0021	0.0019	0.0573	8e-04	0.1066	0.1302	0.0182	0.0031	0.1333	0.0187	0.0032	0.0029	0.0019	0.0018	0.034	0.0218	0.0261	0.0733	0.0204	0.1077	0.001
2	rs77120845	213275232	1.18	0.00530284828807677	0.96	0.0801626552665664	0.0243669606818406	0.169196738310377	0.0171	0.0277	0.0167	0.0017	0.1657	0.002	0.0019	0.0575	8e-04	0.1068	0.1303	0.018	0.0031	0.1337	0.0187	0.0031	0.0028	0.0019	0.0018	0.0336	0.0219	0.0263	0.0731	0.0203	0.108	0.001
2	rs73987400	213279126	1.18	0.00530284828807677	0.96	0.0801626552665664	0.0238827476361232	0.1553893040342	0.0171	0.0277	0.0166	0.0017	0.1658	0.002	0.0019	0.0575	8e-04	0.1069	0.1303	0.018	0.0031	0.1337	0.0187	0.0031	0.0028	0.0019	0.0018	0.0335	0.0219	0.0263	0.0731	0.0203	0.1081	0.001
2	rs16848525	213287978	1.18	0.00530284828807677	0.96	0.0801626552665664	0.0205786591572818	0.158271656777745	0.0171	0.0277	0.0166	0.0016	0.1658	0.0019	0.0019	0.0576	8e-04	0.1069	0.1303	0.018	0.0031	0.1338	0.0187	0.0031	0.0028	0.0019	0.0017	0.0335	0.022	0.0263	0.0731	0.0203	0.1081	0.001
2	rs1505348	213291322	1.18	0.00530284828807677	0.96	0.0801626552665664	0.0183054610929622	0.145077461714473	0.0171	0.0277	0.0166	0.0016	0.1658	0.0019	0.0019	0.0576	7e-04	0.1069	0.1303	0.018	0.0031	0.1339	0.0187	0.0031	0.0028	0.0019	0.0017	0.0335	0.022	0.0263	0.073	0.0203	0.1081	0.001
2	rs10202760	213291354	1.18	0.00530284828807677	0.96	0.0801626552665664	0.0208087175695412	0.153668968817247	0.0171	0.0277	0.0166	0.0016	0.1658	0.0019	0.0019	0.0576	7e-04	0.1069	0.1303	0.018	0.0033	0.1341	0.0187	0.0031	0.0028	0.0019	0.0017	0.0335	0.022	0.0262	0.0726	0.0203	0.1081	0.001
2	rs16848530	213292049	1.18	0.00530284828807677	0.96	0.0801626552665664	0.020481883486852	0.161949537948731	0.0171	0.0277	0.0166	0.0016	0.1658	0.002	0.0019	0.0576	7e-04	0.1068	0.1303	0.0181	0.0033	0.1342	0.0187	0.0031	0.0028	0.0019	0.0017	0.0335	0.022	0.0262	0.0726	0.0203	0.1081	0.001
2	rs56111964	213293294	1.18	0.00530284828807677	0.96	0.0801626552665664	0.0194390114415965	0.16068795149121	0.0171	0.0276	0.0166	0.0016	0.1658	0.002	0.0019	0.0576	7e-04	0.1068	0.1303	0.0181	0.0034	0.1342	0.0187	0.0031	0.0028	0.0019	0.0017	0.0334	0.022	0.0262	0.0726	0.0203	0.1082	0.001
2	rs72933185	213296335	1.18	0.00530284828807677	0.95	0.0943132253134139	0.018281191682092	0.155580873835835	0.0171	0.0276	0.0166	0.0017	0.1658	0.0021	0.0019	0.0575	7e-04	0.1068	0.1302	0.0181	0.0034	0.1342	0.0187	0.0031	0.0027	0.0018	0.0016	0.0334	0.022	0.0263	0.0726	0.0202	0.1082	0.001
2	rs13393577	213296863	1.18	0.00530284828807677	0.95	0.0943132253134139	0.0182085243940952	0.154910747788584	0.0171	0.0276	0.0166	0.0017	0.1658	0.0021	0.0019	0.0575	7e-04	0.1068	0.1302	0.0181	0.0034	0.1342	0.0187	0.0031	0.0027	0.0018	0.0016	0.0334	0.022	0.0263	0.0726	0.0202	0.1082	0.001
2	rs4106226	213298393	1.18	0.00530284828807677	0.95	0.0943132253134139	0.0176899541651292	0.170481345438242	0.0171	0.0276	0.0166	0.0017	0.1657	0.0023	0.0019	0.0575	7e-04	0.1069	0.1302	0.0182	0.0034	0.1342	0.0188	0.0031	0.0027	0.0019	0.0016	0.0334	0.022	0.0262	0.0725	0.0202	0.1082	0.001
2	rs16848553	213299544	1.18	0.00530284828807677	0.95	0.0943132253134139	0.026342592732168	0.156924214096603	0.0171	0.0274	0.0164	0.0017	0.1656	0.0023	0.0019	0.0575	7e-04	0.1072	0.1303	0.0182	0.0034	0.1341	0.0187	0.0031	0.0026	0.0019	0.0016	0.0333	0.0221	0.0262	0.0723	0.0202	0.1085	9e-04
2	rs72933190	213301372	1.18	0.00530284828807677	0.95	0.0943132253134139	0.0243669606818406	0.150816995741665	0.0171	0.0273	0.0163	0.0017	0.1655	0.0023	0.0019	0.0576	7e-04	0.1074	0.1304	0.0182	0.0034	0.1341	0.0187	0.0031	0.0026	0.0019	0.0016	0.0332	0.0222	0.0261	0.0721	0.0202	0.1089	9e-04
2	rs2888091	213311546	1.18	0.00530284828807677	0.94	0.110289943288055	0.0232030338844832	0.142748515665809	0.0171	0.0273	0.0163	0.0017	0.1655	0.0023	0.0019	0.0575	7e-04	0.1074	0.1304	0.0182	0.0034	0.1341	0.0187	0.0031	0.0026	0.0019	0.0016	0.0332	0.0222	0.0261	0.0721	0.0202	0.1089	9e-04
2	rs80025881	213313003	1.18	0.00530284828807677	0.94	0.110289943288055	0.0238533277757754	0.144144243876667	0.0171	0.0273	0.0162	0.0017	0.1655	0.0023	0.0019	0.0574	7e-04	0.108	0.1304	0.0181	0.0034	0.1341	0.0187	0.0031	0.0026	0.0019	0.0016	0.0332	0.0222	0.0261	0.0721	0.0201	0.1088	9e-04
2	rs972489	213316881	1.18	0.00530284828807677	0.94	0.110289943288055	0.0270543324195727	0.189327999728756	0.0171	0.0273	0.0162	0.0017	0.165	0.0024	0.0019	0.0577	7e-04	0.108	0.1305	0.018	0.0034	0.1341	0.0187	0.0031	0.0026	0.0019	0.0017	0.0332	0.0222	0.0261	0.072	0.0201	0.1089	9e-04
2	rs6726147	213317246	1.18	0.00530284828807677	0.94	0.110289943288055	0.0265536408972916	0.180475142799252	0.0171	0.0273	0.0162	0.0017	0.1649	0.0024	0.0019	0.0577	7e-04	0.108	0.1305	0.018	0.0034	0.1341	0.0187	0.0031	0.0026	0.0019	0.0017	0.0332	0.0222	0.0261	0.0721	0.0201	0.1089	9e-04
2	rs2170529	213328749	1.18	0.00530284828807677	0.94	0.110289943288055	0.0337950414704172	0.193860061239664	0.017	0.0273	0.0162	0.0017	0.1648	0.0023	0.0019	0.0577	7e-04	0.108	0.1305	0.0181	0.0034	0.1341	0.0187	0.0031	0.0026	0.0019	0.0017	0.0332	0.0222	0.0262	0.0719	0.0201	0.109	9e-04
2	rs77135359	213333476	1.18	0.00530284828807677	0.94	0.110289943288055	0.032471542265934	0.178862923126059	0.017	0.0273	0.0162	0.0018	0.1648	0.0023	0.002	0.0577	7e-04	0.108	0.1305	0.0181	0.0034	0.1338	0.0188	0.0032	0.0026	0.0019	0.0017	0.0332	0.0222	0.0262	0.0719	0.0201	0.109	9e-04
2	rs985995	213341614	1.18	0.00530284828807677	0.93	0.128223312274834	0.0273557837092925	0.149492642432716	0.017	0.0273	0.0164	0.002	0.1647	0.0024	0.0022	0.0577	6e-04	0.1078	0.1305	0.0182	0.0034	0.133	0.0188	0.0036	0.0027	0.0019	0.0017	0.0331	0.0223	0.0263	0.0718	0.0201	0.109	9e-04
2	rs1982717	213346989	1.18	0.00530284828807677	0.93	0.128223312274834	0.0317334889191127	0.154528282011522	0.017	0.0273	0.0164	0.002	0.1648	0.0024	0.0022	0.0577	6e-04	0.1078	0.1305	0.0182	0.0033	0.133	0.0188	0.0036	0.0028	0.0019	0.0016	0.033	0.0223	0.0263	0.0717	0.0201	0.1089	9e-04
2	rs6752299	213348367	1.18	0.00530284828807677	0.93	0.128223312274834	0.033370481412687	0.1593332279395	0.017	0.0273	0.0164	0.002	0.1647	0.0024	0.0022	0.0577	6e-04	0.1078	0.1304	0.0182	0.0033	0.133	0.0188	0.0036	0.0028	0.0019	0.0016	0.033	0.0223	0.0263	0.0717	0.0201	0.1089	9e-04
2	rs73989025	213352418	1.18	0.00530284828807677	0.93	0.128223312274834	0.0370330743722878	0.178561187598278	0.017	0.0273	0.0164	0.002	0.1647	0.0024	0.0022	0.0577	6e-04	0.1078	0.1304	0.0182	0.0033	0.133	0.0188	0.0036	0.0028	0.0019	0.0016	0.033	0.0224	0.0264	0.0717	0.02	0.109	9e-04
2	rs116771258	213373918	1.18	0.00530284828807677	0.93	0.128223312274834	0.0387852015342769	0.177857822252424	0.017	0.0273	0.0164	0.002	0.1645	0.0024	0.0023	0.0576	6e-04	0.1078	0.1304	0.0183	0.0033	0.1331	0.0188	0.0037	0.0029	0.0019	0.0016	0.0329	0.0225	0.0265	0.0715	0.0198	0.1092	9e-04
2	rs78562314	213382264	1.18	0.00530284828807677	0.93	0.128223312274834	0.036686688845102	0.162143937391934	0.017	0.0273	0.0164	0.002	0.1644	0.0024	0.0023	0.0576	6e-04	0.1078	0.1303	0.0184	0.0033	0.1332	0.0188	0.0037	0.0029	0.0019	0.0016	0.0328	0.0225	0.0266	0.0714	0.0197	0.1093	9e-04
2	rs114598754	213400968	1.18	0.00530284828807677	0.93	0.128223312274834	0.0223777529626942	0.0996906297800724	0.0171	0.0273	0.0165	0.0021	0.1637	0.0025	0.0024	0.0573	7e-04	0.1075	0.1301	0.0186	0.0032	0.1333	0.0188	0.0037	0.0031	0.0019	0.0016	0.0325	0.0229	0.027	0.0713	0.0191	0.1099	9e-04
2	rs62626349	213403521	1.19	0.00413610465934531	0.93	0.128223312274834	0.0138764499109835	0.0858965225782879	0.0171	0.0273	0.0168	0.0022	0.1629	0.0026	0.0025	0.057	7e-04	0.1074	0.1298	0.019	0.0031	0.1336	0.0188	0.0038	0.0033	0.0019	0.0015	0.0324	0.0233	0.0269	0.071	0.0194	0.1099	9e-04
2	rs116851418	213409098	1.19	0.00413610465934531	0.92	0.14824156235026	0.0120347553226687	0.0989615604761217	0.0172	0.0272	0.0171	0.0024	0.1615	0.0027	0.0027	0.0568	7e-04	0.1074	0.1289	0.0196	0.0032	0.1334	0.0187	0.0039	0.0037	0.002	0.0014	0.0324	0.0241	0.0267	0.0708	0.0198	0.11	9e-04
2	rs10207878	213409337	1.19	0.00413610465934531	0.92	0.14824156235026	0.00889335758955321	0.0872775472308369	0.0172	0.0272	0.0171	0.0024	0.1614	0.0027	0.0027	0.0568	7e-04	0.1074	0.1288	0.0196	0.0032	0.1334	0.0187	0.0039	0.0037	0.002	0.0014	0.0324	0.0241	0.0268	0.0708	0.0198	0.1099	0.001
2	rs75722529	213416594	1.19	0.00413610465934531	0.92	0.14824156235026	0.00864568419233521	0.109188234883191	0.0175	0.028	0.017	0.0028	0.1612	0.003	0.0028	0.0557	8e-04	0.1067	0.1267	0.0205	0.0035	0.1333	0.0189	0.004	0.0041	0.0022	0.0014	0.0322	0.0252	0.0265	0.0708	0.0194	0.1101	0.0011
2	rs11692979	213416765	1.19	0.00413610465934531	0.91	0.170469891558667	0.00730070962760423	0.103531782746475	0.0175	0.0281	0.017	0.0028	0.1612	0.003	0.0028	0.0557	8e-04	0.1067	0.1266	0.0205	0.0035	0.1333	0.0189	0.004	0.0041	0.0022	0.0014	0.0321	0.0252	0.0265	0.0708	0.0193	0.1101	0.0012
2	rs13416109	213423503	1.18	0.00530284828807677	0.91	0.170469891558667	0.0100260364089892	0.0924162006216931	0.0182	0.0286	0.0175	0.0028	0.1576	0.003	0.0027	0.055	0.001	0.107	0.1268	0.0206	0.0035	0.1341	0.0197	0.0038	0.0043	0.0024	0.0013	0.0312	0.0263	0.0269	0.07	0.0188	0.1109	0.0013
2	rs115529403	213443438	1.18	0.00530284828807677	0.91	0.170469891558667	0.00994352435256289	0.0901438999532543	0.0182	0.0286	0.0175	0.0028	0.1576	0.003	0.0027	0.055	0.001	0.107	0.1268	0.0206	0.0035	0.1341	0.0197	0.0038	0.0044	0.0024	0.0013	0.0312	0.0263	0.0269	0.07	0.0188	0.1109	0.0013
2	rs79142908	213452139	1.18	0.00530284828807677	0.91	0.170469891558667	0.00972937438572276	0.0886673725206129	0.0182	0.0286	0.0175	0.0028	0.1575	0.003	0.0027	0.055	9e-04	0.1071	0.1268	0.0206	0.0035	0.1341	0.0197	0.0038	0.0044	0.0024	0.0013	0.0312	0.0263	0.0269	0.0699	0.0188	0.1109	0.0013
2	rs17329513	213453410	1.18	0.00530284828807677	0.91	0.170469891558667	0.00976989302803288	0.0886673725206129	0.0182	0.0286	0.0175	0.0028	0.1575	0.003	0.0027	0.0549	9e-04	0.1071	0.1268	0.0206	0.0035	0.1341	0.0197	0.0038	0.0044	0.0024	0.0013	0.0312	0.0263	0.0269	0.0699	0.0188	0.1109	0.0013
2	rs1982715	213456326	1.18	0.00530284828807677	0.91	0.170469891558667	0.0137842758720508	0.101890344209039	0.0184	0.0287	0.0175	0.0028	0.157	0.003	0.0027	0.0549	0.001	0.1071	0.1267	0.0205	0.0036	0.1341	0.0197	0.0038	0.0044	0.0024	0.0013	0.031	0.0267	0.0269	0.0697	0.0188	0.1109	0.0013
2	rs35521899	213457697	1.17	0.00674752145384042	0.91	0.170469891558667	0.0182407948778425	0.131582166510464	0.0185	0.0288	0.0175	0.0028	0.1567	0.003	0.0027	0.0549	0.0011	0.107	0.1265	0.0205	0.0037	0.1341	0.0197	0.0038	0.0044	0.0025	0.0014	0.0309	0.0269	0.0269	0.0697	0.0188	0.1108	0.0014
2	rs75426490	213469330	1.17	0.00674752145384042	0.9	0.195029827813683	0.0207465965399249	0.156732056753697	0.0185	0.0289	0.0175	0.0028	0.1564	0.003	0.0027	0.055	0.0012	0.1068	0.1264	0.0205	0.0037	0.1341	0.0198	0.0037	0.0043	0.0025	0.0014	0.0307	0.0272	0.0269	0.0697	0.0188	0.1107	0.0015
2	rs71426311	213476310	1.17	0.00674752145384042	0.9	0.195029827813683	0.0190611980335129	0.165363373537302	0.0186	0.0289	0.0175	0.0028	0.1563	0.003	0.0027	0.055	0.0012	0.1068	0.1264	0.0205	0.0038	0.1341	0.0198	0.0037	0.0043	0.0025	0.0014	0.0307	0.0272	0.0269	0.0697	0.0188	0.1106	0.0015
2	rs34987441	213477547	1.17	0.00674752145384042	0.89	0.222038712392691	0.0190112298940393	0.164385434173065	0.0186	0.0289	0.0175	0.0028	0.1563	0.003	0.0027	0.055	0.0012	0.1068	0.1264	0.0205	0.0038	0.1341	0.0198	0.0037	0.0043	0.0025	0.0014	0.0307	0.0273	0.0269	0.0697	0.0188	0.1106	0.0015
2	rs16848930	213481872	1.17	0.00674752145384042	0.89	0.222038712392691	0.0189779708355221	0.171471809883169	0.0186	0.0289	0.0175	0.0028	0.1562	0.003	0.0027	0.055	0.0012	0.1068	0.1264	0.0205	0.0038	0.1341	0.0198	0.0037	0.0043	0.0026	0.0014	0.0306	0.0273	0.0269	0.0697	0.0188	0.1106	0.0015
2	rs13402172	213499899	1.17	0.00674752145384042	0.89	0.222038712392691	0.018103933232364	0.160881814645972	0.0185	0.029	0.0175	0.0028	0.1562	0.003	0.0027	0.0551	0.0012	0.1066	0.1263	0.0206	0.0038	0.1342	0.0198	0.0037	0.0043	0.0026	0.0014	0.0306	0.0273	0.027	0.0697	0.0189	0.1106	0.0015
2	rs56159667	213502063	1.17	0.00674752145384042	0.89	0.222038712392691	0.0184678586030316	0.161560986204375	0.0185	0.029	0.0174	0.0028	0.1563	0.003	0.0026	0.0551	0.0012	0.1065	0.1261	0.0208	0.0039	0.1341	0.0198	0.0037	0.0043	0.0026	0.0014	0.0306	0.0274	0.027	0.0697	0.0189	0.1109	0.0015
2	rs17271707	213510374	1.17	0.00674752145384042	0.89	0.222038712392691	0.0157305339572493	0.134569598715413	0.0186	0.029	0.0174	0.0028	0.1562	0.0029	0.0026	0.0551	0.0012	0.1066	0.126	0.0208	0.0039	0.1341	0.0199	0.0036	0.0043	0.0026	0.0014	0.0305	0.0274	0.027	0.0697	0.0189	0.1109	0.0015
2	rs17271784	213511696	1.17	0.00674752145384042	0.89	0.222038712392691	0.0157522707377762	0.135115418735565	0.0186	0.029	0.0174	0.0028	0.1562	0.0029	0.0026	0.0551	0.0012	0.1066	0.126	0.0208	0.0039	0.1341	0.0199	0.0036	0.0043	0.0026	0.0014	0.0305	0.0274	0.027	0.0697	0.0189	0.1109	0.0015
2	rs72949057	213517452	1.17	0.00674752145384042	0.89	0.222038712392691	0.0158394392743551	0.145170903389879	0.0186	0.029	0.0174	0.0028	0.156	0.0029	0.0026	0.0551	0.0012	0.1066	0.126	0.0208	0.0039	0.1341	0.0199	0.0036	0.0043	0.0026	0.0014	0.0304	0.0275	0.027	0.0697	0.019	0.111	0.0015
2	rs2371618	213521462	1.17	0.00674752145384042	0.89	0.222038712392691	0.0155430736032752	0.145357852045729	0.0186	0.029	0.0175	0.0028	0.156	0.0029	0.0026	0.0551	0.0012	0.1066	0.126	0.0208	0.0039	0.1341	0.0199	0.0036	0.0043	0.0026	0.0014	0.0304	0.0275	0.027	0.0697	0.019	0.111	0.0015
2	rs114013221	213531302	1.16	0.00852198573445534	0.89	0.222038712392691	0.0158321616867906	0.160978777219812	0.0186	0.029	0.0175	0.0028	0.1559	0.0029	0.0026	0.0551	0.0012	0.1065	0.1261	0.0208	0.0039	0.1342	0.02	0.0036	0.0043	0.0026	0.0014	0.0304	0.0276	0.0271	0.0697	0.019	0.1109	0.0015
2	rs80228335	213531592	1.16	0.00852198573445534	0.89	0.222038712392691	0.0158758641868385	0.162532983161867	0.0186	0.029	0.0175	0.0028	0.1559	0.0029	0.0026	0.0551	0.0012	0.1065	0.1261	0.0208	0.0039	0.1342	0.02	0.0036	0.0043	0.0026	0.0014	0.0304	0.0276	0.0271	0.0697	0.019	0.1109	0.0015
2	rs6435716	213532030	1.16	0.00852198573445534	0.89	0.222038712392691	0.0158176139028646	0.163214604267498	0.0186	0.029	0.0175	0.0028	0.1558	0.0029	0.0026	0.0551	0.0012	0.1065	0.1261	0.0208	0.0039	0.1342	0.02	0.0036	0.0043	0.0026	0.0014	0.0304	0.0276	0.0271	0.0697	0.019	0.1109	0.0015
2	rs35028965	213535240	1.16	0.00852198573445534	0.89	0.222038712392691	0.017345109732248	0.175653502228685	0.0185	0.029	0.0175	0.0028	0.1559	0.0029	0.0026	0.0553	0.0012	0.1063	0.1261	0.0208	0.0039	0.1337	0.0198	0.0036	0.0043	0.0026	0.0014	0.0301	0.0277	0.0271	0.0704	0.019	0.1107	0.0015
2	rs17331821	213542758	1.16	0.00852198573445534	0.89	0.222038712392691	0.0172286825523115	0.191692494967594	0.0184	0.029	0.0175	0.0029	0.1559	0.003	0.0027	0.0554	0.0013	0.1062	0.1262	0.0208	0.004	0.1334	0.0197	0.0036	0.0043	0.0026	0.0015	0.0299	0.0278	0.0271	0.0708	0.019	0.1106	0.0015
2	rs76380053	213546176	1.16	0.00852198573445534	0.89	0.222038712392691	0.0200894147752662	0.210109919967117	0.0184	0.029	0.0175	0.0029	0.1559	0.003	0.0027	0.0554	0.0013	0.1062	0.1262	0.0208	0.004	0.1334	0.0196	0.0036	0.0043	0.0026	0.0015	0.0298	0.0278	0.0271	0.071	0.019	0.1106	0.0015
2	rs62187998	213547665	1.16	0.00852198573445534	0.89	0.222038712392691	0.0205082440824786	0.211492539641594	0.0183	0.029	0.0175	0.0029	0.1559	0.003	0.0027	0.0554	0.0013	0.1062	0.1262	0.0208	0.004	0.1334	0.0196	0.0036	0.0043	0.0026	0.0015	0.0297	0.0278	0.0271	0.0713	0.019	0.1105	0.0016
2	rs7605740	213550376	1.16	0.00852198573445534	0.89	0.222038712392691	0.0229065017654365	0.220282308031626	0.0183	0.029	0.0175	0.0029	0.156	0.003	0.0027	0.0555	0.0013	0.1059	0.1262	0.0208	0.004	0.1334	0.0196	0.0036	0.0043	0.0026	0.0014	0.0296	0.0278	0.0271	0.0713	0.019	0.1105	0.0016
2	rs10200318	213551269	1.16	0.00852198573445534	0.89	0.222038712392691	0.0255206168076898	0.214801633322173	0.0183	0.0291	0.0175	0.0029	0.1558	0.003	0.0027	0.0554	0.0013	0.1059	0.1262	0.0209	0.004	0.1332	0.0196	0.0036	0.0043	0.0027	0.0014	0.0295	0.0279	0.0271	0.0713	0.019	0.1104	0.0016
2	rs79141900	213552914	1.16	0.00852198573445534	0.89	0.222038712392691	0.0128374813062908	0.144610580140629	0.0183	0.0292	0.0179	0.0032	0.1551	0.0031	0.0029	0.0553	0.0013	0.1056	0.1263	0.0218	0.0042	0.1327	0.0197	0.0037	0.0045	0.0028	0.0014	0.0285	0.0286	0.0272	0.0713	0.0189	0.1098	0.0017
2	rs7596833	213552997	1.16	0.00852198573445534	0.89	0.222038712392691	0.0133879615574411	0.151101331023699	0.0183	0.0293	0.0179	0.0032	0.1551	0.0031	0.0029	0.0553	0.0013	0.1057	0.1263	0.0218	0.0042	0.1327	0.0197	0.0037	0.0045	0.0028	0.0014	0.0285	0.0287	0.0272	0.0713	0.0189	0.1097	0.0017
2	rs72935003	213557218	1.15	0.0106843226579577	0.89	0.222038712392691	0.0227640008789151	0.18493431688321	0.0182	0.0292	0.0192	0.004	0.1526	0.0033	0.0034	0.0545	0.0013	0.1071	0.1258	0.0227	0.0043	0.1317	0.0189	0.0039	0.0048	0.0027	0.0015	0.0279	0.0307	0.027	0.0701	0.0194	0.1089	0.0018
2	rs17272806	213558906	1.13	0.0164362283145484	0.89	0.222038712392691	0.0330977599888113	0.255558940540181	0.0174	0.0294	0.0197	0.0043	0.152	0.0034	0.0036	0.054	0.0013	0.1076	0.1253	0.0231	0.0043	0.1308	0.0188	0.004	0.005	0.0027	0.0015	0.0278	0.0315	0.027	0.0693	0.0195	0.1097	0.0019
2	rs7580519	213559229	1.13	0.0164362283145484	0.89	0.222038712392691	0.037301061165951	0.235225998707462	0.0172	0.0295	0.0198	0.0043	0.1514	0.0034	0.0035	0.0538	0.0013	0.1074	0.1252	0.0232	0.0043	0.1321	0.0189	0.0039	0.0049	0.0028	0.0016	0.0279	0.0316	0.027	0.0688	0.0195	0.11	0.0019
2	rs55719952	213559411	1.13	0.0164362283145484	0.89	0.222038712392691	0.0380858061609069	0.237212873459777	0.0171	0.0295	0.0198	0.0043	0.1514	0.0034	0.0035	0.0537	0.0013	0.1074	0.1252	0.0232	0.0042	0.1321	0.0189	0.0039	0.0049	0.0027	0.0016	0.0279	0.0317	0.0272	0.0686	0.0194	0.1102	0.0019
2	rs13390015	213561811	1.11	0.0245911388883176	0.88	0.251609301083599	0.0631143859414597	0.33557888955873	0.0172	0.0295	0.0196	0.0042	0.1501	0.0032	0.0032	0.0534	0.0012	0.1087	0.1255	0.0226	0.0036	0.1339	0.0194	0.0038	0.0047	0.0021	0.0015	0.0272	0.0317	0.0287	0.068	0.0186	0.1117	0.0019
2	rs12996502	213564655	1.11	0.0245911388883176	0.87	0.283849475516541	0.0583875190732569	0.218988660934331	0.0173	0.0294	0.0196	0.0041	0.1503	0.0032	0.0032	0.0533	0.0012	0.1087	0.1255	0.0225	0.0036	0.1339	0.0194	0.0038	0.0047	0.0021	0.0015	0.0272	0.0317	0.0287	0.068	0.0186	0.1117	0.0019
2	rs74644380	213564717	1.11	0.0245911388883176	0.87	0.283849475516541	0.0586610002498406	0.215122767138093	0.0173	0.0294	0.0197	0.0041	0.1504	0.0032	0.0032	0.0533	0.0012	0.1087	0.1255	0.0225	0.0036	0.1339	0.0194	0.0038	0.0047	0.0021	0.0015	0.0272	0.0317	0.0287	0.0678	0.0186	0.1118	0.0019
2	rs16849099	213569169	1.11	0.0245911388883176	0.87	0.283849475516541	0.060991836038103	0.244543723288683	0.0172	0.0294	0.0197	0.0041	0.1503	0.0032	0.0032	0.0533	0.0012	0.1088	0.1256	0.0224	0.0036	0.1339	0.0194	0.0038	0.0047	0.0021	0.0015	0.0272	0.0317	0.0287	0.0678	0.0186	0.1118	0.0019
2	rs7587255	213575506	1.11	0.0245911388883176	0.87	0.283849475516541	0.0674840537599762	0.206825072014363	0.0173	0.0294	0.0197	0.0041	0.1503	0.0032	0.0032	0.0532	0.0012	0.1091	0.1257	0.0221	0.0036	0.1338	0.0193	0.0038	0.0047	0.002	0.0015	0.027	0.0315	0.0289	0.0679	0.0185	0.1121	0.0019
2	rs16849123	213576272	1.11	0.0245911388883176	0.87	0.283849475516541	0.076370890498386	0.238651173414679	0.0173	0.0294	0.0197	0.0041	0.1504	0.0032	0.0032	0.0532	0.0012	0.1092	0.1258	0.0221	0.0036	0.1337	0.0193	0.0038	0.0047	0.002	0.0015	0.027	0.0314	0.0287	0.0681	0.0184	0.1121	0.0019
2	rs114012995	213579190	1.1	0.0297783867163545	0.87	0.283849475516541	0.029911199977559	0.116764586706999	0.0179	0.0295	0.0197	0.0041	0.1524	0.0033	0.0033	0.0531	0.0011	0.1097	0.1273	0.022	0.0033	0.1328	0.0191	0.0037	0.0047	0.0019	0.0014	0.0266	0.0282	0.0292	0.0693	0.0176	0.1122	0.0019
2	rs16849142	213582322	1.08	0.0428324673547855	0.87	0.283849475516541	0.0233958020248999	0.211173207027772	0.0188	0.0296	0.0197	0.004	0.1554	0.0035	0.0034	0.0524	9e-04	0.1104	0.1303	0.0219	0.0029	0.1315	0.0187	0.0034	0.0047	0.0018	0.0012	0.026	0.0232	0.0302	0.0708	0.0163	0.1122	0.0019
2	rs76787100	213588174	1.07	0.0508949488002241	0.87	0.283849475516541	0.0284518523760488	0.276182711614721	0.0189	0.0297	0.0196	0.004	0.1559	0.0035	0.0034	0.0522	8e-04	0.1104	0.1307	0.0218	0.0028	0.1313	0.0187	0.0034	0.0047	0.0017	0.0012	0.026	0.0229	0.0304	0.0711	0.0161	0.1121	0.0019
2	rs6755259	213597627	1.07	0.0508949488002241	0.87	0.283849475516541	0.0212744093140074	0.217375121483188	0.019	0.0297	0.0196	0.004	0.1562	0.0035	0.0034	0.0521	8e-04	0.1105	0.131	0.0218	0.0028	0.1312	0.0186	0.0034	0.0047	0.0017	0.0012	0.026	0.0227	0.0305	0.0713	0.0159	0.112	0.0019
2	rs12185565	213599887	1.07	0.0508949488002241	0.87	0.283849475516541	0.0212653833146045	0.187484501240129	0.019	0.0297	0.0196	0.004	0.1562	0.0035	0.0034	0.0521	8e-04	0.1105	0.131	0.0218	0.0028	0.1313	0.0186	0.0034	0.0047	0.0017	0.0012	0.026	0.0227	0.0305	0.0713	0.0158	0.112	0.0019
2	rs58894557	213610868	1.07	0.0508949488002241	0.87	0.283849475516541	0.0192032936364069	0.195206015803662	0.0191	0.0297	0.0194	0.0039	0.1563	0.0036	0.0034	0.0521	8e-04	0.1107	0.1311	0.0218	0.0027	0.1315	0.0186	0.0034	0.0047	0.0017	0.0012	0.0259	0.0229	0.0306	0.0713	0.0157	0.1117	0.0019
2	rs6740113	213611291	1.07	0.0508949488002241	0.87	0.283849475516541	0.0192956476310911	0.196451224054656	0.0191	0.0297	0.0194	0.0039	0.1563	0.0035	0.0034	0.0521	8e-04	0.1107	0.1311	0.0218	0.0027	0.1315	0.0186	0.0034	0.0047	0.0017	0.0012	0.0259	0.0229	0.0306	0.0713	0.0157	0.1117	0.0019
2	rs114577733	213630721	1.07	0.0508949488002241	0.87	0.283849475516541	0.0178404044074225	0.186871369457238	0.019	0.0298	0.0194	0.004	0.1564	0.0035	0.0034	0.0521	8e-04	0.1108	0.1312	0.0217	0.0027	0.1315	0.0186	0.0034	0.0047	0.0017	0.0011	0.0259	0.0229	0.0306	0.0714	0.0157	0.1116	0.0018
2	rs10497981	213631850	1.07	0.0508949488002241	0.87	0.283849475516541	0.0175325905246297	0.186565060719387	0.019	0.0298	0.0194	0.004	0.1564	0.0036	0.0034	0.0521	8e-04	0.1108	0.1312	0.0217	0.0027	0.1315	0.0186	0.0034	0.0047	0.0017	0.0011	0.0259	0.0229	0.0306	0.0713	0.0157	0.1116	0.0018
2	rs55752268	213633949	1.07	0.0508949488002241	0.87	0.283849475516541	0.0178642449620246	0.192517260682641	0.019	0.0298	0.0194	0.004	0.1564	0.0036	0.0034	0.0521	8e-04	0.1108	0.1312	0.0217	0.0027	0.1315	0.0186	0.0034	0.0047	0.0016	0.0011	0.0259	0.0229	0.0306	0.0713	0.0157	0.1116	0.0018
2	rs116430634	213635638	1.07	0.0508949488002241	0.87	0.283849475516541	0.0178960685917336	0.188200686942018	0.019	0.0298	0.0194	0.004	0.1564	0.0036	0.0034	0.0521	8e-04	0.1108	0.1312	0.0217	0.0027	0.1314	0.0186	0.0034	0.0047	0.0016	0.0011	0.0259	0.0229	0.0306	0.0713	0.0157	0.1116	0.0018
2	rs80172529	213644103	1.07	0.0508949488002241	0.87	0.283849475516541	0.0175639809594735	0.196866886639905	0.019	0.0298	0.0194	0.004	0.1565	0.0035	0.0034	0.052	8e-04	0.1111	0.1314	0.0217	0.0027	0.1314	0.0186	0.0033	0.0047	0.0016	0.0011	0.0259	0.0228	0.0307	0.0713	0.0156	0.1114	0.0018
2	rs12986480	213646473	1.07	0.0508949488002241	0.87	0.283849475516541	0.0173217783205861	0.193653270935827	0.019	0.0298	0.0194	0.004	0.1565	0.0035	0.0034	0.052	8e-04	0.1112	0.1314	0.0217	0.0027	0.1315	0.0186	0.0033	0.0047	0.0016	0.0011	0.0259	0.0228	0.0307	0.0713	0.0155	0.1114	0.0018
2	rs6717762	213659782	1.07	0.0508949488002241	0.87	0.283849475516541	0.0176190131765303	0.19728284520975	0.019	0.0298	0.0194	0.004	0.1565	0.0035	0.0034	0.0519	8e-04	0.1112	0.1314	0.0217	0.0027	0.1315	0.0186	0.0033	0.0047	0.0016	0.0011	0.0258	0.0229	0.0307	0.0713	0.0155	0.1114	0.0018
2	rs112605136	213662854	1.07	0.0508949488002241	0.87	0.283849475516541	0.0179837972602548	0.196970848547838	0.019	0.0298	0.0194	0.004	0.1565	0.0035	0.0034	0.0519	8e-04	0.1113	0.1315	0.0217	0.0027	0.1314	0.0186	0.0033	0.0047	0.0016	0.0011	0.0258	0.0228	0.0307	0.0713	0.0155	0.1114	0.0018
2	rs72936722	213665269	1.07	0.0508949488002241	0.87	0.283849475516541	0.0179758089653641	0.190046572713624	0.019	0.0298	0.0194	0.004	0.1566	0.0035	0.0034	0.0519	8e-04	0.1113	0.1315	0.0217	0.0027	0.1314	0.0186	0.0033	0.0047	0.0016	0.0011	0.0258	0.0228	0.0307	0.0712	0.0155	0.1114	0.0018
2	rs114178993	213670074	1.05	0.0706003084525404	0.87	0.283849475516541	0.0164596003485117	0.158078914483586	0.0186	0.0295	0.02	0.004	0.1576	0.0036	0.0038	0.0511	7e-04	0.1132	0.1325	0.0216	0.0024	0.1297	0.0184	0.0034	0.0048	0.0014	0.0011	0.0258	0.0223	0.0309	0.072	0.0152	0.1104	0.0016
2	rs9288456	213674786	1.05	0.0706003084525404	0.87	0.283849475516541	0.0163029148294025	0.137673284872063	0.0186	0.0295	0.02	0.004	0.1576	0.0036	0.0038	0.0511	7e-04	0.1133	0.1326	0.0216	0.0024	0.1297	0.0184	0.0034	0.0049	0.0014	0.0011	0.0259	0.0223	0.0309	0.0721	0.0152	0.1103	0.0016
2	rs114302377	213677675	1.05	0.0706003084525404	0.87	0.283849475516541	0.01401556819117	0.114959484431824	0.0184	0.0294	0.02	0.004	0.1571	0.0036	0.0038	0.0524	7e-04	0.1133	0.1326	0.0216	0.0024	0.1295	0.0184	0.0034	0.0048	0.0014	0.0011	0.0258	0.0221	0.0309	0.0721	0.0152	0.1103	0.0016
2	rs13015944	213681716	1.05	0.0706003084525404	0.87	0.283849475516541	0.0139823512990294	0.113335520158137	0.0184	0.0294	0.02	0.004	0.1571	0.0035	0.0038	0.0524	7e-04	0.1134	0.1327	0.0216	0.0024	0.1295	0.0184	0.0034	0.0048	0.0014	0.0011	0.0258	0.0221	0.0309	0.0721	0.0152	0.1102	0.0016
2	rs79862441	213685075	1.05	0.0706003084525404	0.87	0.283849475516541	0.0136533888020378	0.118320283111515	0.0184	0.0294	0.0201	0.004	0.1571	0.0036	0.0038	0.0523	7e-04	0.1134	0.1327	0.0216	0.0024	0.1294	0.0184	0.0034	0.0049	0.0014	0.0011	0.0258	0.0221	0.0309	0.0721	0.0153	0.1102	0.0016
2	rs78536210	213692344	1.05	0.0706003084525404	0.86	0.318862054747229	0.0143509662689106	0.117800852466429	0.0183	0.0294	0.0203	0.004	0.1576	0.0036	0.0038	0.0514	7e-04	0.1137	0.1328	0.0215	0.0024	0.1286	0.0183	0.0034	0.0049	0.0014	0.0011	0.026	0.0221	0.031	0.0724	0.0152	0.1104	0.0016
2	rs62188036	213696790	1.04	0.0824519171540817	0.86	0.318862054747229	0.016829500634747	0.116506062240943	0.0182	0.0294	0.0204	0.004	0.1581	0.0036	0.0039	0.0505	7e-04	0.114	0.133	0.0215	0.0024	0.1281	0.0183	0.0034	0.0049	0.0014	0.001	0.0261	0.0222	0.031	0.0726	0.0151	0.1106	0.0016
2	rs72936761	213698649	1.04	0.0824519171540817	0.86	0.318862054747229	0.0181119630878003	0.118840576675322	0.0182	0.0294	0.0205	0.004	0.1584	0.0036	0.0039	0.05	7e-04	0.1141	0.133	0.0214	0.0024	0.1278	0.0183	0.0034	0.0049	0.0014	0.001	0.0262	0.0222	0.0311	0.0727	0.015	0.1107	0.0016
2	rs112082419	213705087	1.04	0.0824519171540817	0.86	0.318862054747229	0.0195576560140532	0.118667049711848	0.0181	0.0294	0.0206	0.004	0.1585	0.0036	0.0039	0.0498	6e-04	0.1143	0.1338	0.0212	0.0024	0.1274	0.0182	0.0034	0.005	0.0013	0.001	0.0262	0.0222	0.0312	0.0729	0.015	0.1104	0.0015
2	rs4131363	213707759	1.04	0.0824519171540817	0.85	0.356744695657816	0.0214555112040586	0.119622631300786	0.018	0.0295	0.0206	0.0041	0.1585	0.0036	0.004	0.0498	6e-04	0.1144	0.1341	0.0211	0.0023	0.1273	0.0181	0.0034	0.005	0.0013	0.001	0.0262	0.0222	0.0312	0.073	0.0149	0.1103	0.0015
2	rs77983132	213710637	1.04	0.0824519171540817	0.85	0.356744695657816	0.0198222405995393	0.120406618012422	0.018	0.0295	0.0207	0.0041	0.1586	0.0036	0.004	0.0501	6e-04	0.1145	0.135	0.021	0.0023	0.1265	0.018	0.0034	0.0051	0.0013	0.001	0.0262	0.0221	0.0312	0.073	0.0149	0.11	0.0015
2	rs6732928	213719976	1.03	0.0957762513390589	0.85	0.356744695657816	0.0185086216803012	0.123561772776244	0.0178	0.0296	0.0207	0.0042	0.1587	0.0036	0.004	0.0505	6e-04	0.1151	0.1364	0.0209	0.0023	0.1252	0.0179	0.0034	0.0051	0.0013	0.0011	0.0261	0.022	0.0311	0.0731	0.0149	0.109	0.0015
2	rs62188040	213723345	1.03	0.0957762513390589	0.85	0.356744695657816	0.0188040556275518	0.121454929311561	0.0178	0.0296	0.0207	0.0042	0.1587	0.0036	0.004	0.0506	6e-04	0.1151	0.1365	0.0209	0.0023	0.1251	0.0179	0.0034	0.0051	0.0013	0.0011	0.0261	0.022	0.0311	0.073	0.0149	0.109	0.0015
2	rs4673698	213727205	1.03	0.0957762513390589	0.85	0.356744695657816	0.0199081422319804	0.120842998952587	0.0179	0.0296	0.0207	0.0042	0.1586	0.0036	0.004	0.0506	6e-04	0.1151	0.1365	0.0209	0.0023	0.1251	0.0178	0.0034	0.0051	0.0013	0.0011	0.0261	0.0221	0.031	0.073	0.0148	0.109	0.0015
2	rs56008709	213733676	1.03	0.0957762513390589	0.85	0.356744695657816	0.0196853582955208	0.120319413142363	0.0179	0.0296	0.0207	0.0042	0.1586	0.0036	0.004	0.0506	6e-04	0.1152	0.1366	0.0208	0.0023	0.125	0.0178	0.0034	0.0051	0.0013	0.0011	0.0261	0.0221	0.031	0.073	0.0148	0.109	0.0015
2	rs4450544	213756968	1.03	0.0957762513390589	0.85	0.356744695657816	0.0243968328262183	0.139234831209988	0.018	0.0297	0.0207	0.0042	0.1587	0.0036	0.004	0.0507	6e-04	0.1153	0.1368	0.0205	0.0023	0.1247	0.0177	0.0034	0.0051	0.0013	0.0011	0.0261	0.0222	0.0309	0.073	0.0149	0.1089	0.0016
2	rs79925806	213757061	1.03	0.0957762513390589	0.85	0.356744695657816	0.0242179925420783	0.138040127935072	0.018	0.0297	0.0207	0.0042	0.1587	0.0036	0.004	0.0506	6e-04	0.1152	0.1368	0.0205	0.0023	0.1247	0.0177	0.0034	0.0051	0.0013	0.0011	0.0261	0.0222	0.0309	0.073	0.0149	0.1089	0.0016
2	rs113110281	213758256	1.03	0.0957762513390589	0.85	0.356744695657816	0.0230687767475648	0.134024591876907	0.018	0.0297	0.0207	0.0042	0.1587	0.0036	0.004	0.0506	6e-04	0.1152	0.1369	0.0205	0.0023	0.1247	0.0177	0.0034	0.0051	0.0013	0.0011	0.0261	0.0222	0.0309	0.073	0.0149	0.1089	0.0016
2	rs114433552	213763008	1.03	0.0957762513390589	0.85	0.356744695657816	0.0226410168077105	0.142098864716705	0.018	0.0297	0.0207	0.0042	0.1588	0.0036	0.0041	0.0507	6e-04	0.1153	0.1372	0.0204	0.0023	0.1245	0.0176	0.0034	0.0051	0.0014	0.0012	0.0261	0.0222	0.0308	0.073	0.0148	0.1088	0.0016
2	rs12151552	213766025	1.02	0.110678017971113	0.85	0.356744695657816	0.0343881194257434	0.217482568807667	0.018	0.0299	0.0203	0.0042	0.1594	0.004	0.0043	0.0512	7e-04	0.1158	0.14	0.0193	0.0025	0.1234	0.017	0.0034	0.0048	0.0015	0.0016	0.0258	0.022	0.03	0.0731	0.0144	0.1078	0.0016
2	rs77202089	213767601	1.02	0.110678017971113	0.85	0.356744695657816	0.032471542265934	0.219204095277494	0.0179	0.0299	0.0203	0.0042	0.1596	0.0041	0.0043	0.0512	7e-04	0.1156	0.1403	0.0192	0.0025	0.1234	0.017	0.0035	0.0048	0.0015	0.0016	0.0258	0.022	0.0299	0.0731	0.0143	0.1077	0.0016
2	rs10932454	213769423	1.01	0.127260826833158	0.85	0.356744695657816	0.0346554412474315	0.237212873459777	0.0179	0.0299	0.0202	0.0042	0.1599	0.0041	0.0043	0.0513	7e-04	0.1154	0.1406	0.0192	0.0025	0.1234	0.017	0.0035	0.0048	0.0015	0.0016	0.0259	0.022	0.0299	0.0732	0.0143	0.1075	0.0016
2	rs72940630	213772396	1.01	0.127260826833158	0.85	0.356744695657816	0.0309718716671133	0.231268441210747	0.0178	0.0299	0.0201	0.0042	0.1603	0.0041	0.0043	0.0511	7e-04	0.1155	0.1412	0.0189	0.0024	0.123	0.017	0.0036	0.0046	0.0016	0.0016	0.0258	0.0218	0.0297	0.0733	0.0143	0.1075	0.0016
2	rs10189307	213773376	1.01	0.127260826833158	0.85	0.356744695657816	0.0315299165856598	0.23599803355432	0.0178	0.0299	0.0201	0.0042	0.1604	0.0041	0.0043	0.0511	7e-04	0.1156	0.1413	0.0189	0.0024	0.123	0.017	0.0036	0.0046	0.0016	0.0016	0.0258	0.0218	0.0297	0.0733	0.0143	0.1075	0.0016
2	rs13392247	213787793	1.01	0.127260826833158	0.85	0.356744695657816	0.0360793654746402	0.269598107849824	0.0175	0.0298	0.0201	0.0042	0.1614	0.0041	0.0043	0.0513	6e-04	0.1157	0.1416	0.0188	0.0024	0.1228	0.0169	0.0038	0.0044	0.0016	0.0016	0.0258	0.0216	0.0295	0.0735	0.0142	0.1074	0.0016
2	rs12617902	213788891	1.01	0.127260826833158	0.85	0.356744695657816	0.0369796374597023	0.281298917916753	0.0175	0.0298	0.0201	0.0042	0.1616	0.0041	0.0043	0.0513	6e-04	0.1157	0.1416	0.0188	0.0024	0.1229	0.0168	0.0038	0.0044	0.0016	0.0016	0.0257	0.0214	0.0295	0.0735	0.0142	0.1074	0.0016
2	rs77968869	213795860	1.01	0.127260826833158	0.85	0.356744695657816	0.0370197101339946	0.269483027978752	0.0175	0.0297	0.0201	0.0042	0.1617	0.0041	0.0043	0.0512	6e-04	0.1158	0.1417	0.0188	0.0024	0.1229	0.0168	0.0038	0.0043	0.0016	0.0016	0.0258	0.0214	0.0295	0.0735	0.0142	0.1073	0.0015
2	rs7574655	213797552	1.01	0.127260826833158	0.85	0.356744695657816	0.0418019596153783	0.283400194839941	0.0175	0.0297	0.0201	0.0042	0.1619	0.0041	0.0042	0.0512	6e-04	0.1158	0.1418	0.0188	0.0024	0.1229	0.0168	0.0038	0.0043	0.0016	0.0017	0.0258	0.0214	0.0295	0.0735	0.0142	0.1072	0.0015
2	rs4553767	213800366	1	0.145626599290586	0.85	0.356744695657816	0.0381539861691235	0.298241482058562	0.0174	0.0298	0.0202	0.0042	0.1623	0.0041	0.0042	0.0514	6e-04	0.1157	0.1421	0.0187	0.0024	0.1227	0.0168	0.0039	0.0042	0.0016	0.0017	0.0258	0.0214	0.0296	0.0733	0.0142	0.1069	0.0015
2	rs16849460	213806682	0.99	0.165875049708709	0.85	0.356744695657816	0.0387576086174346	0.408832782267293	0.0173	0.0303	0.0202	0.0043	0.163	0.0044	0.0044	0.0522	4e-04	0.1162	0.1444	0.0183	0.0024	0.1213	0.0166	0.0043	0.0036	0.0017	0.0016	0.0262	0.0211	0.03	0.0719	0.0144	0.1049	0.0011
2	rs16849467	213818731	0.98	0.188103243221556	0.85	0.356744695657816	0.0543691662771706	0.357035683804713	0.0173	0.0304	0.0202	0.0044	0.1632	0.0044	0.0045	0.0525	4e-04	0.1163	0.1451	0.0183	0.0023	0.1209	0.0166	0.0045	0.0034	0.0017	0.0016	0.0264	0.0209	0.0301	0.0716	0.0144	0.1043	0.001
2	rs12619285	213824045	0.98	0.188103243221556	0.84	0.397589870063919	0.0652850199605912	0.443789574994847	0.0173	0.0305	0.0202	0.0044	0.1633	0.0045	0.0045	0.0525	4e-04	0.1163	0.1447	0.0183	0.0023	0.1208	0.0166	0.0045	0.0035	0.0017	0.0016	0.0265	0.021	0.0301	0.0715	0.0144	0.1043	0.001
2	rs13006388	213825499	0.98	0.188103243221556	0.84	0.397589870063919	0.0654615435370256	0.438616383828987	0.0173	0.0305	0.0202	0.0044	0.1633	0.0045	0.0045	0.0525	4e-04	0.1163	0.1447	0.0183	0.0023	0.1208	0.0166	0.0045	0.0035	0.0017	0.0016	0.0265	0.021	0.0301	0.0715	0.0144	0.1043	9e-04
2	rs74397423	213827083	0.98	0.188103243221556	0.84	0.397589870063919	0.0623128137028832	0.420311631676542	0.0173	0.0305	0.0202	0.0044	0.1634	0.0045	0.0045	0.0525	4e-04	0.1164	0.1447	0.0182	0.0023	0.1208	0.0166	0.0045	0.0035	0.0017	0.0016	0.0265	0.021	0.0301	0.0715	0.0144	0.1043	9e-04
2	rs6713970	213837306	0.98	0.188103243221556	0.84	0.397589870063919	0.0708828375814122	0.414430970850871	0.0173	0.0305	0.0197	0.0043	0.165	0.0045	0.0044	0.0531	4e-04	0.117	0.1445	0.0182	0.0023	0.12	0.0162	0.0046	0.0034	0.0016	0.0016	0.0266	0.0211	0.03	0.0708	0.0144	0.1043	8e-04
2	rs1384393	213838959	0.98	0.188103243221556	0.84	0.397589870063919	0.0727388115920177	0.413127217201754	0.0173	0.0305	0.0196	0.0043	0.1655	0.0045	0.0044	0.0532	4e-04	0.1172	0.1443	0.0181	0.0023	0.1199	0.0161	0.0046	0.0033	0.0016	0.0017	0.0266	0.0211	0.03	0.0707	0.0144	0.1043	8e-04
2	rs12993121	213840796	0.98	0.188103243221556	0.84	0.397589870063919	0.0774390932690942	0.438616383828987	0.0173	0.0305	0.0196	0.0043	0.1656	0.0045	0.0044	0.0533	4e-04	0.1173	0.1442	0.0181	0.0023	0.1198	0.0161	0.0046	0.0033	0.0016	0.0017	0.0266	0.0211	0.03	0.0707	0.0143	0.1042	8e-04
2	rs115020117	213849874	0.98	0.188103243221556	0.84	0.397589870063919	0.0780317867780187	0.41704182307281	0.0173	0.0307	0.0195	0.0043	0.1659	0.0046	0.0044	0.0533	4e-04	0.1174	0.1439	0.0181	0.0023	0.1197	0.016	0.0046	0.0033	0.0016	0.0017	0.0266	0.0211	0.03	0.0706	0.0143	0.1043	8e-04
2	rs4467215	213850964	0.97	0.212405230483542	0.85	0.356744695657816	0.08467488841591	0.441930675127654	0.0173	0.0307	0.0194	0.0043	0.1661	0.0046	0.0044	0.0533	4e-04	0.1175	0.1438	0.0181	0.0023	0.1196	0.0159	0.0046	0.0033	0.0016	0.0017	0.0266	0.0211	0.03	0.0706	0.0144	0.1042	8e-04
2	rs77099439	213852781	0.97	0.212405230483542	0.85	0.356744695657816	0.0781859233211693	0.436366471005598	0.0173	0.0308	0.0194	0.0043	0.1662	0.0046	0.0044	0.0533	4e-04	0.1175	0.1437	0.0181	0.0022	0.1196	0.0159	0.0046	0.0033	0.0016	0.0017	0.0266	0.0212	0.03	0.0705	0.0144	0.1042	7e-04
2	rs116020483	213860804	0.97	0.212405230483542	0.85	0.356744695657816	0.085605664666523	0.465583084261449	0.0173	0.0309	0.0193	0.0043	0.1664	0.0047	0.0045	0.0535	4e-04	0.1176	0.1433	0.0181	0.0021	0.1196	0.0159	0.0047	0.0033	0.0015	0.0016	0.0266	0.0213	0.0299	0.0703	0.0145	0.1044	7e-04
2	rs1384399	213861301	0.97	0.212405230483542	0.85	0.356744695657816	0.0957226888639199	0.458332725394307	0.0173	0.031	0.0192	0.0043	0.1665	0.0048	0.0045	0.0535	3e-04	0.1177	0.1431	0.0181	0.0021	0.1195	0.0159	0.0047	0.0033	0.0014	0.0016	0.0266	0.0214	0.0299	0.0702	0.0145	0.1044	6e-04
2	rs16849556	213861604	0.97	0.212405230483542	0.85	0.356744695657816	0.0964763758873686	0.454317691146511	0.0173	0.031	0.0192	0.0043	0.1665	0.0048	0.0045	0.0535	3e-04	0.1177	0.1431	0.0181	0.0021	0.1195	0.0159	0.0047	0.0033	0.0014	0.0016	0.0266	0.0214	0.0299	0.0702	0.0145	0.1044	6e-04
2	rs75097106	213862696	0.97	0.212405230483542	0.85	0.356744695657816	0.09382995417229	0.44698107442655	0.0172	0.031	0.0192	0.0043	0.1665	0.0048	0.0045	0.0536	3e-04	0.1177	0.1431	0.0181	0.0021	0.1196	0.0159	0.0047	0.0033	0.0014	0.0016	0.0266	0.0214	0.0299	0.0702	0.0145	0.1044	6e-04
2	rs17277107	213869354	0.97	0.212405230483542	0.85	0.356744695657816	0.0945742443132721	0.432667485656692	0.0172	0.0311	0.0192	0.0043	0.1667	0.0048	0.0045	0.0537	3e-04	0.1178	0.1431	0.0181	0.002	0.1196	0.0159	0.0047	0.0033	0.0014	0.0016	0.0266	0.0215	0.03	0.0701	0.0146	0.1042	6e-04
2	rs114776523	213878295	0.97	0.212405230483542	0.85	0.356744695657816	0.0870848058503607	0.384477122820901	0.0172	0.0311	0.0191	0.0043	0.1667	0.0048	0.0044	0.0539	3e-04	0.1179	0.1429	0.0181	0.002	0.1195	0.016	0.0047	0.0033	0.0014	0.0016	0.0266	0.0215	0.03	0.07	0.0147	0.1039	6e-04
2	rs2128391	213901736	0.97	0.212405230483542	0.85	0.356744695657816	0.0804317238633176	0.392292726431946	0.0172	0.0312	0.019	0.0043	0.1667	0.0049	0.0044	0.0545	3e-04	0.1182	0.1422	0.0182	0.0022	0.1192	0.016	0.0047	0.0033	0.0014	0.0016	0.0267	0.0217	0.0301	0.0698	0.0151	0.103	6e-04
2	rs62187831	213910238	0.97	0.212405230483542	0.85	0.356744695657816	0.0658746489964573	0.397183414126187	0.0172	0.0313	0.0189	0.0043	0.1669	0.0049	0.0044	0.0546	4e-04	0.1187	0.1421	0.0183	0.0023	0.1191	0.016	0.0046	0.0033	0.0013	0.0014	0.0267	0.0215	0.0302	0.0698	0.0151	0.1028	6e-04
2	rs73987746	213910484	0.97	0.212405230483542	0.84	0.397589870063919	0.0657958308005711	0.398086151938233	0.0172	0.0313	0.0189	0.0043	0.1669	0.0049	0.0044	0.0546	4e-04	0.1187	0.1421	0.0183	0.0023	0.1191	0.016	0.0046	0.0033	0.0013	0.0014	0.0267	0.0215	0.0302	0.0698	0.0151	0.1028	6e-04
2	rs72948213	213911435	0.97	0.212405230483542	0.84	0.397589870063919	0.0644070893437187	0.400410066384862	0.0172	0.0313	0.0189	0.0043	0.1669	0.0049	0.0044	0.0546	4e-04	0.1188	0.1421	0.0183	0.0023	0.119	0.0161	0.0046	0.0033	0.0013	0.0014	0.0267	0.0215	0.0302	0.0698	0.0151	0.1028	6e-04
2	rs9288462	213919289	0.97	0.212405230483542	0.84	0.397589870063919	0.0593760255294682	0.399505879599629	0.0172	0.0313	0.0189	0.0043	0.1669	0.0049	0.0044	0.0548	4e-04	0.119	0.142	0.0183	0.0023	0.119	0.0161	0.0046	0.0033	0.0013	0.0013	0.0267	0.0214	0.0302	0.0697	0.0151	0.1027	6e-04
2	rs77987716	213920231	0.97	0.212405230483542	0.84	0.397589870063919	0.0568001434652384	0.387290826145174	0.0172	0.0313	0.0189	0.0043	0.1669	0.0049	0.0044	0.0548	4e-04	0.119	0.142	0.0183	0.0023	0.119	0.0162	0.0046	0.0033	0.0013	0.0013	0.0267	0.0214	0.0302	0.0697	0.0151	0.1027	6e-04
2	rs16849611	213921685	0.97	0.212405230483542	0.84	0.397589870063919	0.0491320166056586	0.343348208141248	0.0172	0.0313	0.0189	0.0043	0.1669	0.0049	0.0044	0.0548	4e-04	0.1191	0.1419	0.0183	0.0022	0.119	0.0162	0.0046	0.0033	0.0013	0.0013	0.0267	0.0214	0.0302	0.0697	0.0151	0.1026	5e-04
2	rs72948225	213925356	0.97	0.212405230483542	0.84	0.397589870063919	0.0478302630464499	0.342482411609267	0.0172	0.0313	0.0188	0.0043	0.1669	0.0048	0.0044	0.0549	4e-04	0.1192	0.1418	0.0183	0.0022	0.1189	0.0162	0.0046	0.0033	0.0013	0.0013	0.0267	0.0213	0.0302	0.0697	0.0151	0.1027	5e-04
2	rs7594137	213931662	0.95	0.267590046340022	0.84	0.397589870063919	0.105864946128445	0.347562457504196	0.0169	0.0312	0.0193	0.0044	0.1672	0.0047	0.0046	0.0569	4e-04	0.1223	0.138	0.0188	0.0022	0.1169	0.0161	0.0043	0.0033	0.0012	0.0013	0.0262	0.0196	0.0311	0.0697	0.0149	0.1048	4e-04
2	rs112726174	213945791	0.95	0.267590046340022	0.84	0.397589870063919	0.108880309764388	0.301094249939693	0.0168	0.0313	0.0193	0.0044	0.1673	0.0047	0.0046	0.0574	4e-04	0.1225	0.1374	0.0188	0.0022	0.1167	0.016	0.0043	0.0033	0.0012	0.0013	0.0262	0.0199	0.0312	0.0696	0.0147	0.1047	4e-04
2	rs13390944	213946269	0.95	0.267590046340022	0.84	0.397589870063919	0.112501639932931	0.308621369479292	0.0168	0.0313	0.0193	0.0044	0.1674	0.0047	0.0046	0.0574	4e-04	0.1225	0.1373	0.0188	0.0022	0.1167	0.016	0.0043	0.0033	0.0012	0.0013	0.0262	0.0199	0.0312	0.0696	0.0147	0.1047	4e-04
2	rs965000	213958755	0.95	0.267590046340022	0.84	0.397589870063919	0.119618799069619	0.315841344010582	0.0168	0.0313	0.0193	0.0044	0.1674	0.0047	0.0047	0.0575	4e-04	0.1225	0.1372	0.0188	0.0022	0.1166	0.016	0.0043	0.0033	0.0011	0.0013	0.0262	0.02	0.0312	0.0696	0.0147	0.1047	4e-04
2	rs6755084	213973671	0.95	0.267590046340022	0.84	0.397589870063919	0.115547214997881	0.296818168391985	0.0168	0.0313	0.0193	0.0044	0.1675	0.0047	0.0046	0.0577	4e-04	0.1225	0.1371	0.0188	0.0022	0.1166	0.016	0.0043	0.0033	0.0011	0.0013	0.0262	0.02	0.0312	0.0696	0.0146	0.1047	4e-04
2	rs80125109	213975214	0.95	0.267590046340022	0.84	0.397589870063919	0.115209470087316	0.295515270054933	0.0168	0.0313	0.0193	0.0044	0.1675	0.0047	0.0046	0.0577	4e-04	0.1225	0.1371	0.0188	0.0022	0.1166	0.016	0.0043	0.0033	0.0011	0.0013	0.0262	0.02	0.0312	0.0696	0.0146	0.1047	4e-04
2	rs6713784	213983363	0.95	0.267590046340022	0.84	0.397589870063919	0.110928907908136	0.271902898866162	0.0168	0.0313	0.0193	0.0043	0.1675	0.0047	0.0046	0.0578	4e-04	0.1226	0.1369	0.0187	0.0022	0.1166	0.0159	0.0043	0.0033	0.0011	0.0013	0.0261	0.02	0.0312	0.0696	0.0145	0.1048	4e-04
2	rs10497995	213995346	0.95	0.267590046340022	0.84	0.397589870063919	0.126111258170367	0.304074540956439	0.0169	0.0312	0.0193	0.0044	0.1676	0.0047	0.0046	0.0581	4e-04	0.1228	0.1366	0.0187	0.0023	0.1166	0.0159	0.0043	0.0033	0.0011	0.0014	0.0261	0.0201	0.0312	0.0695	0.0144	0.1048	4e-04
2	rs77287624	213997434	0.95	0.267590046340022	0.84	0.397589870063919	0.122575863463925	0.30323917236499	0.0168	0.0312	0.0193	0.0043	0.1677	0.0047	0.0046	0.0582	4e-04	0.1228	0.1366	0.0187	0.0023	0.1166	0.0159	0.0043	0.0033	0.0011	0.0013	0.026	0.0201	0.0312	0.0695	0.0144	0.1049	4e-04
2	rs6714479	213998988	0.95	0.267590046340022	0.84	0.397589870063919	0.121178813315778	0.302642902444844	0.0168	0.0312	0.0193	0.0043	0.1677	0.0047	0.0046	0.0581	4e-04	0.1228	0.1366	0.0187	0.0023	0.1166	0.0159	0.0043	0.0033	0.0011	0.0013	0.026	0.0201	0.0312	0.0695	0.0144	0.1049	4e-04
2	rs72949917	214003165	0.95	0.267590046340022	0.84	0.397589870063919	0.120108583117399	0.295396910593623	0.0168	0.0312	0.0193	0.0043	0.1676	0.0047	0.0046	0.0581	4e-04	0.1228	0.1366	0.0187	0.0023	0.1166	0.0159	0.0043	0.0033	0.0011	0.0013	0.026	0.0201	0.0312	0.0695	0.0144	0.1049	4e-04
2	rs16849846	214006439	0.95	0.267590046340022	0.84	0.397589870063919	0.114535801584609	0.258393372625069	0.0168	0.0312	0.0193	0.0043	0.1676	0.0047	0.0046	0.0581	4e-04	0.1229	0.1367	0.0187	0.0023	0.1165	0.0159	0.0043	0.0033	0.0011	0.0013	0.026	0.0201	0.0313	0.0695	0.0143	0.1049	4e-04
2	rs62189576	214013606	0.95	0.267590046340022	0.84	0.397589870063919	0.108527618232476	0.316566061568284	0.0172	0.0316	0.0193	0.0042	0.1668	0.0044	0.0044	0.059	4e-04	0.1236	0.1368	0.0189	0.0023	0.1147	0.0162	0.0041	0.0032	0.0011	0.0013	0.026	0.0204	0.0314	0.0699	0.014	0.1048	4e-04
2	rs3754590	214017736	0.93	0.332112317682009	0.84	0.397589870063919	0.10237839171617	0.226352149273201	0.0179	0.0322	0.0193	0.004	0.1661	0.004	0.004	0.0603	5e-04	0.1246	0.1373	0.0193	0.0025	0.1116	0.0167	0.0039	0.0031	0.0012	0.0013	0.0259	0.0208	0.0316	0.0705	0.0135	0.1044	5e-04
2	rs4078939	214020749	0.93	0.332112317682009	0.84	0.397589870063919	0.0941024304837636	0.237323412800166	0.018	0.0322	0.0193	0.0039	0.166	0.004	0.0039	0.0605	5e-04	0.1247	0.1371	0.0193	0.0025	0.1115	0.0167	0.0038	0.0031	0.0012	0.0012	0.026	0.0208	0.0315	0.0705	0.0135	0.1044	5e-04
2	rs75841487	214023183	0.93	0.332112317682009	0.84	0.397589870063919	0.095372238955494	0.233574384272801	0.018	0.0323	0.0193	0.0039	0.166	0.0039	0.0039	0.0606	5e-04	0.1248	0.1371	0.0193	0.0025	0.1115	0.0167	0.0038	0.0031	0.0011	0.0012	0.026	0.0208	0.0315	0.0705	0.0134	0.1044	5e-04
2	rs11677121	214025362	0.93	0.332112317682009	0.84	0.397589870063919	0.0930893661385214	0.241424953590957	0.018	0.0323	0.0193	0.0039	0.166	0.0039	0.0039	0.0606	5e-04	0.1248	0.137	0.0193	0.0025	0.1114	0.0167	0.0038	0.003	0.0011	0.0012	0.0261	0.0208	0.0315	0.0705	0.0134	0.1044	5e-04
2	rs72949953	214026384	0.93	0.332112317682009	0.84	0.397589870063919	0.0916924332809077	0.241536117976837	0.018	0.0323	0.0193	0.0039	0.166	0.0039	0.0039	0.0606	5e-04	0.1248	0.137	0.0193	0.0025	0.1114	0.0167	0.0038	0.003	0.0011	0.0012	0.0261	0.0208	0.0315	0.0705	0.0134	0.1044	5e-04
2	rs62186567	214029965	0.93	0.332112317682009	0.84	0.397589870063919	0.0956224778389534	0.260440229975019	0.0181	0.0325	0.0192	0.0039	0.166	0.0039	0.0038	0.0607	5e-04	0.125	0.1368	0.0194	0.0025	0.1117	0.0166	0.0038	0.003	0.0011	0.0012	0.0261	0.0208	0.0315	0.0705	0.0133	0.1043	5e-04
2	rs1441170	214033563	0.93	0.332112317682009	0.84	0.397589870063919	0.0968798616220483	0.287969307323229	0.0182	0.0328	0.0193	0.0038	0.166	0.0039	0.0038	0.0603	5e-04	0.125	0.1366	0.0194	0.0024	0.1118	0.0166	0.0038	0.003	0.0011	0.0012	0.0262	0.0208	0.0315	0.0707	0.0133	0.1043	5e-04
2	rs7573232	214040425	0.94	0.298643641979994	0.84	0.397589870063919	0.0940032905874752	0.331162550778797	0.0184	0.0332	0.0193	0.0037	0.1657	0.0038	0.0037	0.0605	5e-04	0.1249	0.1361	0.0195	0.0024	0.112	0.0168	0.0037	0.003	0.0011	0.0011	0.0262	0.0208	0.0315	0.0711	0.0133	0.1039	5e-04
2	rs75992990	214058496	0.93	0.332112317682009	0.84	0.397589870063919	0.0421955087954775	0.165951115140525	0.0193	0.0338	0.0196	0.0027	0.1659	0.0031	0.003	0.0616	4e-04	0.1227	0.1354	0.0199	0.0019	0.1112	0.0176	0.0031	0.0026	9e-04	9e-04	0.0272	0.0204	0.0311	0.0747	0.0133	0.1037	4e-04
2	rs17295260	214067954	0.93	0.332112317682009	0.84	0.397589870063919	0.0462711933242538	0.191486491249225	0.0192	0.0339	0.0197	0.0027	0.1659	0.0031	0.003	0.0616	4e-04	0.1227	0.1354	0.02	0.0019	0.1112	0.0176	0.0031	0.0026	9e-04	9e-04	0.0272	0.0204	0.0312	0.0747	0.0133	0.1036	4e-04
2	rs77026326	214071053	0.93	0.332112317682009	0.84	0.397589870063919	0.0475917866756997	0.193033348384492	0.0193	0.0339	0.0197	0.0027	0.1659	0.0031	0.003	0.0617	4e-04	0.1226	0.1353	0.02	0.0019	0.1112	0.0176	0.0031	0.0026	9e-04	9e-04	0.0272	0.0204	0.0311	0.0748	0.0133	0.1037	4e-04
2	rs12997048	214072521	0.93	0.332112317682009	0.84	0.397589870063919	0.0482936081750846	0.190560405479322	0.0193	0.0339	0.0197	0.0027	0.1659	0.0031	0.003	0.0617	4e-04	0.1226	0.1353	0.02	0.0019	0.1112	0.0176	0.0031	0.0026	9e-04	9e-04	0.0272	0.0204	0.0311	0.0748	0.0133	0.1037	4e-04
2	rs34514028	214082436	0.93	0.332112317682009	0.84	0.397589870063919	0.0531801894335886	0.224503833117382	0.0193	0.0338	0.0197	0.0027	0.1659	0.0031	0.003	0.0617	4e-04	0.1225	0.1353	0.02	0.0019	0.1112	0.0177	0.0031	0.0026	9e-04	9e-04	0.0272	0.0204	0.0311	0.0748	0.0133	0.1038	4e-04
2	rs10186633	214085672	0.93	0.332112317682009	0.84	0.397589870063919	0.0523634316170826	0.221902871744182	0.0193	0.0338	0.0197	0.0027	0.1658	0.0031	0.003	0.0618	7e-04	0.1225	0.1353	0.02	0.0019	0.1111	0.0177	0.0031	0.0026	9e-04	0.001	0.0272	0.0203	0.0311	0.0748	0.0133	0.1039	4e-04
2	rs13012422	214096833	0.93	0.332112317682009	0.84	0.397589870063919	0.0465676951720023	0.216301608967598	0.0193	0.0333	0.0197	0.0027	0.1659	0.003	0.0029	0.0619	7e-04	0.1223	0.1351	0.0204	0.0019	0.1111	0.0177	0.003	0.0025	8e-04	0.001	0.0272	0.0204	0.0317	0.0747	0.0134	0.1039	4e-04
2	rs1372140	214099810	0.93	0.332112317682009	0.84	0.397589870063919	0.0452818876563911	0.21245149490782	0.0193	0.0331	0.0197	0.0026	0.1659	0.003	0.0029	0.062	7e-04	0.1222	0.135	0.0205	0.0019	0.1111	0.0177	0.003	0.0025	8e-04	0.0011	0.0272	0.0204	0.0319	0.0747	0.0134	0.1039	4e-04
2	rs13033931	214113722	0.92	0.368072033098782	0.84	0.397589870063919	0.0624840108634052	0.247339093394564	0.0191	0.0335	0.0199	0.0024	0.1666	0.0025	0.0024	0.0632	6e-04	0.1205	0.1338	0.0229	0.0016	0.1117	0.0176	0.0025	0.0024	7e-04	0.0014	0.0271	0.0194	0.0321	0.0747	0.0135	0.1046	4e-04
2	rs16850034	214115067	0.92	0.368072033098782	0.84	0.397589870063919	0.0679255748179331	0.259075095769488	0.0191	0.0335	0.0199	0.0024	0.1669	0.0025	0.0023	0.0635	6e-04	0.1201	0.1334	0.0233	0.0016	0.1119	0.0176	0.0025	0.0023	7e-04	0.0014	0.0272	0.0194	0.0321	0.0747	0.0135	0.1042	4e-04
2	rs10208952	214117454	0.92	0.368072033098782	0.84	0.397589870063919	0.102247752326598	0.251269512319485	0.0191	0.0335	0.0199	0.0023	0.1677	0.0023	0.0022	0.064	5e-04	0.1193	0.1334	0.0239	0.0015	0.1118	0.0178	0.0024	0.0023	5e-04	0.0016	0.0271	0.0191	0.0321	0.0744	0.0136	0.1041	4e-04
2	Affx-18980087	214118975	0.92	0.368072033098782	0.84	0.397589870063919	0.101180431172466	0.244990302826352	0.0191	0.0334	0.0199	0.0023	0.1677	0.0023	0.0022	0.0641	5e-04	0.1192	0.1335	0.0239	0.0015	0.1119	0.0178	0.0024	0.0023	5e-04	0.0016	0.0271	0.0191	0.032	0.0743	0.0136	0.1041	4e-04
2	rs79096818	214123731	0.92	0.368072033098782	0.84	0.397589870063919	0.105891636888681	0.247339093394564	0.0192	0.0333	0.0199	0.0023	0.1679	0.0023	0.0021	0.0641	5e-04	0.119	0.1333	0.0241	0.0015	0.112	0.0178	0.0024	0.0022	5e-04	0.0017	0.0272	0.019	0.032	0.0744	0.0136	0.1041	4e-04
2	rs34258369	214145157	0.92	0.368072033098782	0.85	0.356744695657816	0.118814761657872	0.232914789816243	0.0192	0.0333	0.0199	0.0023	0.1682	0.0023	0.0021	0.0641	5e-04	0.1185	0.1331	0.0244	0.0015	0.1121	0.0178	0.0024	0.0022	5e-04	0.0017	0.0273	0.0189	0.0318	0.0746	0.0138	0.1043	4e-04
2	rs17364234	214155327	0.92	0.368072033098782	0.85	0.356744695657816	0.124807846560205	0.251832600313911	0.0192	0.0333	0.0199	0.0023	0.1682	0.0022	0.0021	0.0641	5e-04	0.1183	0.133	0.0245	0.0015	0.1121	0.0177	0.0024	0.0022	5e-04	0.0017	0.0274	0.0189	0.0318	0.0746	0.0138	0.1043	4e-04
2	rs72935129	214156679	0.92	0.368072033098782	0.85	0.356744695657816	0.124218105533415	0.250369401154829	0.0192	0.0332	0.0199	0.0023	0.1682	0.0023	0.0021	0.0641	5e-04	0.1183	0.133	0.0245	0.0015	0.1121	0.0177	0.0024	0.0022	5e-04	0.0017	0.0274	0.0189	0.0318	0.0746	0.0138	0.1043	4e-04
2	rs116621592	214159322	0.92	0.368072033098782	0.84	0.397589870063919	0.124837378204238	0.250481859145932	0.0192	0.0332	0.0199	0.0023	0.1682	0.0023	0.0021	0.0641	5e-04	0.1183	0.133	0.0245	0.0015	0.1121	0.0178	0.0024	0.0021	5e-04	0.0017	0.0274	0.0189	0.0318	0.0747	0.0138	0.1043	4e-04
2	rs114098392	214159348	0.92	0.368072033098782	0.84	0.397589870063919	0.12539928656843	0.250706823069228	0.0192	0.0332	0.0199	0.0023	0.1682	0.0023	0.0021	0.0641	5e-04	0.1184	0.133	0.0245	0.0015	0.1121	0.0177	0.0024	0.0021	5e-04	0.0017	0.0274	0.0189	0.0318	0.0746	0.0138	0.1043	4e-04
2	rs61752198	214160817	0.92	0.368072033098782	0.84	0.397589870063919	0.125517778506578	0.248123604624447	0.0192	0.0332	0.0199	0.0023	0.1682	0.0023	0.0022	0.0641	5e-04	0.1184	0.133	0.0246	0.0015	0.1121	0.0177	0.0024	0.002	5e-04	0.0017	0.0274	0.0189	0.0318	0.0746	0.0138	0.1043	4e-04
2	rs1488971	214173996	0.92	0.368072033098782	0.84	0.397589870063919	0.125428903179081	0.236549984969912	0.0192	0.0332	0.0199	0.0023	0.1683	0.0023	0.0022	0.0641	5e-04	0.1183	0.1329	0.0246	0.0015	0.112	0.0177	0.0024	0.002	5e-04	0.0018	0.0274	0.0189	0.0319	0.0746	0.0138	0.1043	4e-04
2	rs114090458	214194940	0.92	0.368072033098782	0.83	0.441484906400802	0.133581103887862	0.243985864034284	0.0192	0.0331	0.0199	0.0024	0.1684	0.0023	0.0022	0.0641	4e-04	0.118	0.1327	0.0247	0.0015	0.1119	0.0177	0.0025	0.0021	5e-04	0.0018	0.0275	0.0189	0.0319	0.0745	0.0139	0.1043	4e-04
2	rs115370996	214204026	0.92	0.368072033098782	0.83	0.441484906400802	0.133181469580871	0.23876192736424	0.0192	0.0331	0.02	0.0024	0.1684	0.0023	0.0023	0.0641	4e-04	0.118	0.1327	0.0248	0.0015	0.1119	0.0177	0.0024	0.0021	5e-04	0.0018	0.0275	0.0189	0.0319	0.0746	0.0139	0.1043	4e-04
2	rs72937075	214208068	0.92	0.368072033098782	0.83	0.441484906400802	0.133611874873069	0.236770881567235	0.0192	0.0331	0.02	0.0024	0.1684	0.0023	0.0023	0.0641	4e-04	0.118	0.1327	0.0248	0.0015	0.1119	0.0177	0.0024	0.0021	5e-04	0.0018	0.0275	0.0189	0.0319	0.0746	0.0139	0.1042	4e-04
2	rs62192313	214217936	0.92	0.368072033098782	0.82	0.488512084344485	0.137272846004269	0.261237595115044	0.0192	0.0331	0.02	0.0024	0.1685	0.0022	0.0023	0.0641	4e-04	0.118	0.1326	0.0248	0.0015	0.1119	0.0178	0.0024	0.0021	5e-04	0.0018	0.0275	0.0188	0.032	0.0746	0.0139	0.1042	4e-04
2	rs76422052	214242476	0.91	0.406594937265203	0.82	0.488512084344485	0.146848797919827	0.287969307323229	0.0192	0.0331	0.02	0.0024	0.1685	0.0022	0.0023	0.064	4e-04	0.1181	0.1323	0.025	0.0015	0.1117	0.0178	0.0023	0.0021	6e-04	0.0018	0.0276	0.0188	0.0321	0.0746	0.0139	0.1041	4e-04
2	rs7420481	214248704	0.91	0.406594937265203	0.82	0.488512084344485	0.147076844820644	0.287734452506649	0.0192	0.0331	0.02	0.0024	0.1685	0.0022	0.0023	0.064	4e-04	0.1181	0.1323	0.025	0.0015	0.1117	0.0178	0.0023	0.0021	6e-04	0.0018	0.0276	0.0188	0.0321	0.0746	0.0139	0.1041	4e-04
2	rs72939065	214253875	0.91	0.406594937265203	0.82	0.488512084344485	0.147305102115665	0.28832169885623	0.0192	0.0331	0.02	0.0024	0.1685	0.0022	0.0023	0.064	4e-04	0.1181	0.1323	0.025	0.0015	0.1117	0.0178	0.0023	0.0021	6e-04	0.0018	0.0276	0.0188	0.0321	0.0746	0.0139	0.1041	4e-04
2	rs76741367	214258357	0.91	0.406594937265203	0.82	0.488512084344485	0.147305102115665	0.289262050115139	0.0192	0.0331	0.02	0.0024	0.1685	0.0022	0.0023	0.064	4e-04	0.1181	0.1323	0.025	0.0015	0.1117	0.0178	0.0023	0.0021	6e-04	0.0018	0.0276	0.0188	0.0321	0.0746	0.0139	0.1041	4e-04
2	rs2200758	214261657	0.91	0.406594937265203	0.82	0.488512084344485	0.147337727476626	0.289850242052787	0.0192	0.0331	0.02	0.0024	0.1685	0.0022	0.0023	0.064	4e-04	0.1181	0.1323	0.025	0.0015	0.1117	0.0178	0.0023	0.0021	6e-04	0.0018	0.0276	0.0188	0.0321	0.0746	0.0139	0.1041	4e-04
2	rs28436870	214276803	0.91	0.406594937265203	0.82	0.488512084344485	0.145841404542721	0.2738667369774	0.0192	0.0331	0.02	0.0024	0.1685	0.0022	0.0023	0.064	4e-04	0.1181	0.1323	0.025	0.0015	0.1117	0.0178	0.0023	0.0021	6e-04	0.0018	0.0276	0.0188	0.0321	0.0746	0.0139	0.1041	4e-04
2	rs114005634	214282216	0.91	0.406594937265203	0.82	0.488512084344485	0.14342122020955	0.264205897450998	0.0192	0.0332	0.02	0.0024	0.1685	0.0022	0.0024	0.064	4e-04	0.1182	0.1323	0.025	0.0015	0.1117	0.0178	0.0023	0.0021	6e-04	0.0018	0.0276	0.0188	0.0321	0.0746	0.0139	0.1042	4e-04
2	rs55987430	214284239	0.91	0.406594937265203	0.82	0.488512084344485	0.142715875965701	0.264320271843822	0.0192	0.0332	0.02	0.0024	0.1685	0.0022	0.0024	0.064	4e-04	0.1182	0.1322	0.025	0.0015	0.1117	0.0178	0.0023	0.0021	6e-04	0.0018	0.0276	0.0188	0.0321	0.0746	0.0139	0.1042	5e-04
2	rs112572396	214334867	0.91	0.406594937265203	0.82	0.488512084344485	0.138150289778924	0.308501458121557	0.0192	0.0332	0.0199	0.0022	0.1687	0.0022	0.0027	0.0639	4e-04	0.1182	0.132	0.0249	0.0014	0.1113	0.0179	0.0022	0.0022	7e-04	0.0017	0.0276	0.0187	0.0322	0.0747	0.0139	0.1043	5e-04
2	rs77970635	214340727	0.91	0.406594937265203	0.83	0.441484906400802	0.139314914678692	0.301570504342006	0.0192	0.0332	0.0199	0.0022	0.1687	0.0022	0.0027	0.0639	4e-04	0.1182	0.132	0.0249	0.0014	0.1113	0.0179	0.0022	0.0023	7e-04	0.0017	0.0276	0.0187	0.0322	0.0747	0.0139	0.1043	5e-04
2	rs16850385	214346678	0.91	0.406594937265203	0.83	0.441484906400802	0.13793061438582	0.300856207541521	0.0192	0.0332	0.0199	0.0022	0.1687	0.0022	0.0027	0.0639	4e-04	0.1182	0.1321	0.0249	0.0014	0.1112	0.0179	0.0022	0.0023	7e-04	0.0017	0.0276	0.0187	0.0322	0.0747	0.0139	0.1043	5e-04
2	rs78119635	214352935	0.91	0.406594937265203	0.84	0.397589870063919	0.141534294240855	0.312225154572281	0.0192	0.0332	0.0199	0.0022	0.1687	0.0022	0.0027	0.064	4e-04	0.1182	0.1321	0.0249	0.0014	0.1112	0.0179	0.0022	0.0023	7e-04	0.0017	0.0276	0.0187	0.0322	0.0747	0.0139	0.1043	5e-04
2	rs61752199	214354811	0.91	0.406594937265203	0.85	0.356744695657816	0.131407272699055	0.306704457765356	0.0192	0.0332	0.0199	0.0021	0.1688	0.0022	0.0027	0.064	4e-04	0.1182	0.132	0.0249	0.0014	0.1112	0.0179	0.0022	0.0023	7e-04	0.0017	0.0276	0.0187	0.0322	0.0747	0.0139	0.1043	5e-04
2	rs12997815	214358653	0.91	0.406594937265203	0.85	0.356744695657816	0.133242904823328	0.31306782631699	0.0192	0.0333	0.0198	0.0021	0.1689	0.0022	0.0027	0.0641	4e-04	0.1182	0.132	0.0249	0.0014	0.1112	0.0179	0.0022	0.0023	7e-04	0.0017	0.0275	0.0186	0.0322	0.0747	0.0138	0.1043	5e-04
2	rs114582986	214360922	0.91	0.406594937265203	0.85	0.356744695657816	0.132813216671192	0.307782281988098	0.0192	0.0333	0.0198	0.0021	0.1689	0.0022	0.0027	0.0641	4e-04	0.1182	0.132	0.0249	0.0014	0.1112	0.0179	0.0022	0.0023	7e-04	0.0017	0.0275	0.0186	0.0322	0.0747	0.0138	0.1043	5e-04
2	rs72940951	214444345	0.91	0.406594937265203	0.85	0.356744695657816	0.148810313828011	0.334841650569436	0.0192	0.0334	0.0198	0.002	0.1691	0.0022	0.0026	0.0642	4e-04	0.1183	0.1324	0.0254	0.0013	0.1105	0.0178	0.0021	0.0022	7e-04	0.0018	0.0278	0.0185	0.032	0.0751	0.0137	0.1042	5e-04
2	rs78506781	214446400	0.91	0.406594937265203	0.85	0.356744695657816	0.148449545051866	0.331529927061795	0.0192	0.0334	0.0198	0.002	0.1691	0.0022	0.0026	0.0642	4e-04	0.1183	0.1324	0.0254	0.0013	0.1105	0.0178	0.0021	0.0022	7e-04	0.0018	0.0278	0.0185	0.032	0.0751	0.0137	0.1042	5e-04
2	rs79415062	214483045	0.91	0.406594937265203	0.85	0.356744695657816	0.154485515063329	0.331407455090341	0.0193	0.0334	0.0197	0.0019	0.1691	0.0021	0.0026	0.0642	4e-04	0.1183	0.1327	0.0259	0.0012	0.1099	0.0177	0.002	0.0022	6e-04	0.0018	0.0279	0.0185	0.0318	0.0755	0.0135	0.1042	5e-04
2	rs7572369	214491910	0.91	0.406594937265203	0.85	0.356744695657816	0.163078345063	0.312345494932485	0.0193	0.0334	0.0197	0.0019	0.1691	0.0021	0.0025	0.0641	4e-04	0.1184	0.1328	0.0261	0.0012	0.1097	0.0176	0.0019	0.0022	6e-04	0.0018	0.028	0.0184	0.0317	0.0757	0.0135	0.1042	5e-04
2	rs4275972	214511256	0.91	0.406594937265203	0.85	0.356744695657816	0.165513801168971	0.296344187027406	0.0193	0.0335	0.0197	0.0019	0.1691	0.0021	0.0025	0.0641	4e-04	0.1184	0.1328	0.0261	0.0012	0.1097	0.0176	0.0019	0.0022	6e-04	0.0018	0.028	0.0184	0.0317	0.0757	0.0135	0.1042	5e-04
2	rs78160100	214524325	0.91	0.406594937265203	0.85	0.356744695657816	0.162559209707351	0.300499250035185	0.0193	0.0335	0.0197	0.0019	0.169	0.0021	0.0025	0.0641	4e-04	0.1183	0.1328	0.0261	0.0012	0.1096	0.0177	0.002	0.0022	6e-04	0.0018	0.028	0.0185	0.0318	0.0758	0.0135	0.1043	5e-04
2	rs12474173	214527050	0.91	0.406594937265203	0.85	0.356744695657816	0.158850056593728	0.298953907724961	0.0193	0.0335	0.0197	0.0019	0.169	0.0021	0.0025	0.0641	4e-04	0.1183	0.1328	0.0261	0.0012	0.1096	0.0177	0.002	0.0022	6e-04	0.0018	0.028	0.0185	0.0318	0.0758	0.0135	0.1043	5e-04
2	rs116419612	214535996	0.91	0.406594937265203	0.85	0.356744695657816	0.163043705867956	0.311383158170298	0.0193	0.0335	0.0197	0.0019	0.1689	0.0021	0.0025	0.0641	4e-04	0.1183	0.1327	0.0261	0.0012	0.1096	0.0177	0.002	0.0022	6e-04	0.0018	0.028	0.0186	0.0318	0.0759	0.0132	0.1044	5e-04
2	rs115785239	214536286	0.91	0.406594937265203	0.85	0.356744695657816	0.161558297697988	0.312345494932485	0.0193	0.0335	0.0197	0.0019	0.1689	0.0021	0.0025	0.0641	4e-04	0.1182	0.1327	0.0261	0.0012	0.1096	0.0177	0.002	0.0022	6e-04	0.0018	0.028	0.0186	0.0318	0.0759	0.0132	0.1044	5e-04
2	rs116719977	214554297	0.91	0.406594937265203	0.85	0.356744695657816	0.172660309106846	0.353038067993508	0.0193	0.0335	0.0197	0.0019	0.1689	0.0021	0.0025	0.0639	4e-04	0.1181	0.1324	0.0263	0.0013	0.1091	0.0178	0.002	0.0023	5e-04	0.0018	0.0283	0.0188	0.032	0.0763	0.0126	0.1047	5e-04
2	rs6749651	214569495	0.91	0.406594937265203	0.86	0.318862054747229	0.178409364829227	0.348307683446808	0.0193	0.0335	0.0197	0.0019	0.1688	0.0021	0.0025	0.0638	4e-04	0.1181	0.1324	0.0263	0.0013	0.109	0.0178	0.002	0.0023	5e-04	0.0018	0.0284	0.0189	0.032	0.0764	0.0124	0.1049	5e-04
2	rs62192662	214575258	0.91	0.406594937265203	0.87	0.283849475516541	0.152280187325769	0.31704947963292	0.0194	0.0335	0.0198	0.0019	0.1688	0.0021	0.0025	0.0639	5e-04	0.118	0.1322	0.0264	0.0014	0.1078	0.0177	0.002	0.0024	6e-04	0.0018	0.0283	0.0189	0.0319	0.0767	0.0126	0.1052	6e-04
2	rs112545998	214577970	0.91	0.406594937265203	0.87	0.283849475516541	0.182746501811378	0.334718823273538	0.0193	0.0338	0.0199	0.0018	0.1685	0.0021	0.0024	0.0643	6e-04	0.1178	0.1316	0.027	0.0014	0.1072	0.0174	0.002	0.0024	7e-04	0.0018	0.0287	0.0186	0.0317	0.0774	0.0119	0.1061	6e-04
2	rs878923	214590367	0.91	0.406594937265203	0.87	0.283849475516541	0.199409845815126	0.349923911982725	0.0193	0.0338	0.0201	0.0017	0.1681	0.0021	0.0023	0.0644	6e-04	0.118	0.1314	0.0272	0.0014	0.1067	0.0171	0.002	0.0024	7e-04	0.0019	0.029	0.0183	0.0313	0.0782	0.0117	0.1066	6e-04
2	rs1107324	214591298	0.91	0.406594937265203	0.87	0.283849475516541	0.199915970823529	0.361799479870693	0.0193	0.0338	0.0201	0.0017	0.1681	0.0021	0.0023	0.0644	6e-04	0.1181	0.1314	0.0272	0.0014	0.1067	0.0171	0.002	0.0024	7e-04	0.0019	0.029	0.0182	0.0313	0.0782	0.0117	0.1066	6e-04
2	rs9283526	214594856	0.9	0.447749409690379	0.87	0.283849475516541	0.209230770323809	0.319227557082015	0.0193	0.0339	0.0201	0.0017	0.1679	0.0021	0.0022	0.0644	6e-04	0.1184	0.1313	0.0272	0.0014	0.1066	0.0171	0.002	0.0024	7e-04	0.0019	0.0291	0.0181	0.0311	0.0783	0.0116	0.1068	7e-04
2	rs12465707	214596585	0.9	0.447749409690379	0.87	0.283849475516541	0.21067277171876	0.306584769247575	0.0192	0.0339	0.0201	0.0017	0.1679	0.0021	0.0022	0.0644	6e-04	0.1185	0.1313	0.0272	0.0014	0.1066	0.0171	0.002	0.0024	7e-04	0.0019	0.0291	0.0181	0.0311	0.0783	0.0116	0.1068	7e-04
2	rs724954	214600292	0.9	0.447749409690379	0.87	0.283849475516541	0.212846239720398	0.286795616918561	0.0192	0.0339	0.0201	0.0017	0.1678	0.0022	0.0022	0.0644	6e-04	0.1185	0.1312	0.0274	0.0014	0.1065	0.0171	0.002	0.0024	7e-04	0.0019	0.0291	0.0181	0.0311	0.0783	0.0116	0.1068	7e-04
2	rs75911272	214602027	0.9	0.447749409690379	0.87	0.283849475516541	0.207117984692926	0.28001716471745	0.0191	0.0339	0.0201	0.0017	0.1678	0.0022	0.0022	0.0645	6e-04	0.1184	0.1312	0.0274	0.0014	0.1064	0.0171	0.0021	0.0025	7e-04	0.0019	0.0292	0.018	0.0311	0.0784	0.0117	0.1068	7e-04
2	rs2662648	214618670	0.9	0.447749409690379	0.87	0.283849475516541	0.194350351225221	0.281532156629292	0.019	0.0339	0.0202	0.0017	0.1677	0.0022	0.0022	0.0645	6e-04	0.1182	0.1312	0.0274	0.0014	0.1064	0.017	0.002	0.0025	7e-04	0.0019	0.0291	0.0181	0.0311	0.0786	0.0117	0.1068	7e-04
2	rs76168041	214634493	0.9	0.447749409690379	0.87	0.283849475516541	0.144096439476964	0.227768889453881	0.0177	0.0339	0.0205	0.0019	0.1668	0.0022	0.0021	0.0659	6e-04	0.1169	0.1298	0.0278	0.0013	0.1064	0.0175	0.002	0.0024	7e-04	0.0019	0.0298	0.0177	0.031	0.0801	0.0123	0.1068	7e-04
2	rs79521074	214640962	0.9	0.447749409690379	0.87	0.283849475516541	0.146100982108957	0.179265510456408	0.0175	0.0339	0.0205	0.0019	0.1667	0.0022	0.002	0.0661	6e-04	0.1167	0.1297	0.0278	0.0013	0.1064	0.0176	0.0019	0.0024	7e-04	0.0019	0.0299	0.0176	0.0309	0.0802	0.0124	0.1068	7e-04
2	rs12997080	214644243	0.9	0.447749409690379	0.87	0.283849475516541	0.158100648604012	0.197074828949194	0.0175	0.0338	0.0206	0.0019	0.1666	0.0026	0.002	0.0664	6e-04	0.1164	0.1292	0.0277	0.0012	0.1061	0.0178	0.002	0.0024	7e-04	0.0019	0.03	0.0176	0.031	0.0807	0.0123	0.1069	7e-04
2	rs77477399	214646336	0.9	0.447749409690379	0.87	0.283849475516541	0.166003427534864	0.211599019334641	0.0175	0.0338	0.0207	0.0019	0.1664	0.0027	0.002	0.0665	6e-04	0.1164	0.1292	0.0277	0.0012	0.1062	0.0178	0.0019	0.0024	7e-04	0.0019	0.0301	0.0175	0.031	0.0806	0.0123	0.1069	7e-04
2	rs10200050	214646413	0.9	0.447749409690379	0.87	0.283849475516541	0.16663418905623	0.2135186814323	0.0175	0.0338	0.0207	0.0019	0.1663	0.0027	0.002	0.0665	7e-04	0.1165	0.1292	0.0277	0.0012	0.1062	0.0178	0.0019	0.0024	7e-04	0.0019	0.0301	0.0175	0.031	0.0806	0.0123	0.1069	7e-04
2	rs116669474	214647173	0.9	0.447749409690379	0.87	0.283849475516541	0.170021851123595	0.212878157496688	0.0175	0.0338	0.021	0.0019	0.1663	0.0027	0.002	0.0665	7e-04	0.1164	0.1291	0.0277	0.0012	0.1062	0.0178	0.0019	0.0024	7e-04	0.0019	0.0301	0.0175	0.031	0.0806	0.0123	0.1069	7e-04
2	rs7606864	214647339	0.9	0.447749409690379	0.87	0.283849475516541	0.168499545703982	0.211599019334641	0.0175	0.0338	0.021	0.0019	0.1663	0.0027	0.002	0.0665	7e-04	0.1164	0.1291	0.0277	0.0012	0.1062	0.0177	0.0019	0.0024	7e-04	0.0019	0.0301	0.0175	0.031	0.0807	0.0123	0.1069	7e-04
2	rs17755390	214652618	0.9	0.447749409690379	0.87	0.283849475516541	0.166774548029565	0.214052936535515	0.0175	0.0338	0.021	0.0019	0.1664	0.0027	0.002	0.0665	7e-04	0.1163	0.1291	0.0277	0.0012	0.1062	0.0177	0.0019	0.0024	7e-04	0.0019	0.03	0.0175	0.031	0.0807	0.0123	0.1069	7e-04
2	rs10498016	214658938	0.9	0.447749409690379	0.87	0.283849475516541	0.16716089099809	0.212131683724632	0.0175	0.0338	0.021	0.0019	0.1664	0.0027	0.002	0.0665	6e-04	0.1163	0.1291	0.0277	0.0012	0.1063	0.0177	0.0019	0.0024	7e-04	0.0018	0.0301	0.0175	0.0309	0.0808	0.0123	0.1071	7e-04
2	rs10932500	214696108	0.9	0.447749409690379	0.87	0.283849475516541	0.164746095786783	0.194273865754705	0.0174	0.0339	0.021	0.0019	0.1662	0.0027	0.0021	0.0667	6e-04	0.116	0.1287	0.0275	0.0012	0.1065	0.018	0.0019	0.0025	7e-04	0.0018	0.03	0.0175	0.0312	0.0809	0.0124	0.1071	6e-04
2	rs114986804	214701790	0.9	0.447749409690379	0.87	0.283849475516541	0.162559209707351	0.187995967475814	0.0174	0.0338	0.021	0.0019	0.1663	0.0026	0.0021	0.0666	6e-04	0.1161	0.1288	0.0275	0.0012	0.1066	0.018	0.0019	0.0024	7e-04	0.0018	0.03	0.0174	0.0312	0.0808	0.0124	0.1071	6e-04
2	rs2372260	214721627	0.9	0.447749409690379	0.87	0.283849475516541	0.159841097695471	0.187382265027498	0.0173	0.0338	0.021	0.0019	0.1666	0.0026	0.0021	0.0665	6e-04	0.1161	0.129	0.0275	0.0011	0.1068	0.0179	0.0019	0.0024	7e-04	0.0018	0.0299	0.0172	0.0312	0.0807	0.0123	0.1072	6e-04
2	rs2042791	214727221	0.9	0.447749409690379	0.87	0.283849475516541	0.157964616547941	0.180475142799252	0.0173	0.0337	0.021	0.0019	0.1667	0.0026	0.0021	0.0666	6e-04	0.116	0.1289	0.0275	0.0011	0.1069	0.0179	0.0019	0.0024	7e-04	0.0018	0.0299	0.0172	0.0312	0.0807	0.0123	0.1071	6e-04
2	rs79464968	214729706	0.9	0.447749409690379	0.87	0.283849475516541	0.159498950170405	0.186360950243274	0.0173	0.0337	0.021	0.0019	0.1668	0.0026	0.0021	0.0667	6e-04	0.116	0.1289	0.0275	0.0011	0.1069	0.0179	0.0019	0.0024	7e-04	0.0018	0.0299	0.0172	0.0312	0.0807	0.0123	0.1071	6e-04
2	rs2372296	214731869	0.9	0.447749409690379	0.87	0.283849475516541	0.162248193974505	0.177155416492405	0.0173	0.0337	0.0211	0.0019	0.1668	0.0025	0.0021	0.0667	6e-04	0.1159	0.1289	0.0275	0.0011	0.107	0.0179	0.0019	0.0024	7e-04	0.0018	0.0299	0.0172	0.0312	0.0807	0.0122	0.1071	6e-04
2	rs72941183	214735258	0.9	0.447749409690379	0.87	0.283849475516541	0.167970385352974	0.186054927669735	0.0173	0.0337	0.0211	0.0019	0.1669	0.0025	0.0021	0.0668	5e-04	0.1159	0.1288	0.0275	0.0011	0.107	0.018	0.0019	0.0024	7e-04	0.0018	0.0299	0.0172	0.0312	0.0806	0.0122	0.1071	5e-04
2	rs1427356	214736063	0.9	0.447749409690379	0.87	0.283849475516541	0.168040883993482	0.18108100866617	0.0173	0.0337	0.0211	0.0019	0.1669	0.0025	0.0021	0.0668	5e-04	0.1159	0.1289	0.0275	0.0011	0.107	0.018	0.0019	0.0024	7e-04	0.0018	0.0299	0.0172	0.0312	0.0806	0.0122	0.1071	5e-04
2	rs7422050	214751909	0.9	0.447749409690379	0.87	0.283849475516541	0.165968426194661	0.161075760449301	0.0173	0.0337	0.021	0.0019	0.1669	0.0025	0.0021	0.0668	5e-04	0.1159	0.1288	0.0275	0.0011	0.107	0.018	0.002	0.0024	7e-04	0.0018	0.0299	0.0172	0.0312	0.0806	0.0122	0.107	5e-04
2	rs76529697	214753432	0.9	0.447749409690379	0.87	0.283849475516541	0.163494351615089	0.160784872734272	0.0173	0.0337	0.021	0.0019	0.1669	0.0025	0.0021	0.0668	5e-04	0.1159	0.1288	0.0275	0.0011	0.107	0.018	0.002	0.0024	7e-04	0.0018	0.0299	0.0172	0.0312	0.0806	0.0122	0.107	5e-04
2	rs75709940	214764962	0.9	0.447749409690379	0.87	0.283849475516541	0.161007621744403	0.164678601757844	0.0173	0.0337	0.021	0.0019	0.1669	0.0025	0.0021	0.0669	5e-04	0.1158	0.1288	0.0274	0.0011	0.1071	0.0181	0.002	0.0024	7e-04	0.0018	0.0299	0.0172	0.0312	0.0806	0.0122	0.1071	5e-04
2	rs116036608	214766333	0.9	0.447749409690379	0.87	0.283849475516541	0.159875336140886	0.165559206008324	0.0173	0.0337	0.021	0.0019	0.1669	0.0025	0.0021	0.0669	5e-04	0.1158	0.1288	0.0275	0.0012	0.1071	0.0181	0.002	0.0024	7e-04	0.0018	0.0299	0.0172	0.0312	0.0806	0.0122	0.1071	5e-04
2	rs10185916	214766607	0.9	0.447749409690379	0.87	0.283849475516541	0.164676407865571	0.16624526045563	0.0173	0.0337	0.021	0.0019	0.1669	0.0025	0.0021	0.0669	5e-04	0.1158	0.1288	0.0275	0.0012	0.1071	0.018	0.002	0.0024	7e-04	0.0018	0.0299	0.0172	0.0312	0.0806	0.0122	0.1071	5e-04
2	rs1588453	214785551	0.9	0.447749409690379	0.87	0.283849475516541	0.164676407865571	0.156443977835024	0.0173	0.0337	0.021	0.0019	0.1668	0.0025	0.0021	0.0669	6e-04	0.1158	0.1287	0.0275	0.0012	0.107	0.0182	0.002	0.0024	7e-04	0.0018	0.0298	0.0172	0.0312	0.0806	0.0122	0.107	5e-04
2	rs1510543	214792711	0.9	0.447749409690379	0.87	0.283849475516541	0.163563746387746	0.177155416492405	0.0173	0.0338	0.021	0.0019	0.1667	0.0025	0.0021	0.067	6e-04	0.1157	0.1287	0.0275	0.0012	0.107	0.0183	0.0019	0.0025	8e-04	0.0019	0.0297	0.0172	0.0311	0.0807	0.0122	0.107	5e-04
2	rs12623569	214794743	0.9	0.447749409690379	0.87	0.283849475516541	0.163147636384065	0.180979982509537	0.0173	0.0338	0.021	0.0019	0.1666	0.0025	0.0021	0.067	6e-04	0.1157	0.1287	0.0275	0.0012	0.107	0.0183	0.0019	0.0024	8e-04	0.0019	0.0297	0.0172	0.0311	0.0807	0.0122	0.107	6e-04
2	rs183260438	214802045	0.9	0.447749409690379	0.87	0.283849475516541	0.160938864811027	0.192930093404864	0.0174	0.0338	0.0209	0.0019	0.1664	0.0024	0.0021	0.0673	6e-04	0.1157	0.1288	0.0274	0.0012	0.1074	0.0184	0.0019	0.0024	8e-04	0.0019	0.0292	0.0172	0.0309	0.081	0.0121	0.107	6e-04
2	rs2089762	214806597	0.9	0.447749409690379	0.87	0.283849475516541	0.163355613796788	0.196035857813429	0.0174	0.0338	0.0209	0.0018	0.1664	0.0023	0.0021	0.0673	6e-04	0.1157	0.1288	0.0274	0.0013	0.1074	0.0185	0.0019	0.0024	9e-04	0.0019	0.029	0.0173	0.0309	0.0811	0.0121	0.107	6e-04
2	rs951866	214810700	0.9	0.447749409690379	0.87	0.283849475516541	0.156980444571151	0.188815300640284	0.0173	0.0338	0.021	0.0018	0.1664	0.0023	0.0021	0.0673	6e-04	0.1158	0.1288	0.0273	0.0013	0.1075	0.0185	0.0019	0.0024	8e-04	0.0019	0.029	0.0172	0.0309	0.081	0.0121	0.107	5e-04
2	rs79714046	214813314	0.9	0.447749409690379	0.87	0.283849475516541	0.153915684367173	0.183409950093433	0.0173	0.0338	0.021	0.0018	0.1664	0.0023	0.0021	0.0673	6e-04	0.1157	0.1288	0.0273	0.0013	0.1075	0.0185	0.0019	0.0024	8e-04	0.0019	0.029	0.0172	0.0309	0.081	0.0121	0.107	5e-04
2	rs12467458	214838013	0.9	0.447749409690379	0.87	0.283849475516541	0.143935501430292	0.171570966297997	0.0174	0.0338	0.021	0.0019	0.1664	0.0023	0.0021	0.0678	7e-04	0.1155	0.1279	0.0274	0.0013	0.1075	0.0187	0.0019	0.0024	9e-04	0.0019	0.0289	0.0173	0.0307	0.0814	0.0121	0.1067	6e-04
2	rs9789347	214838513	0.9	0.447749409690379	0.87	0.283849475516541	0.145387804750238	0.168604988694513	0.0174	0.0338	0.021	0.0019	0.1664	0.0023	0.0021	0.0678	7e-04	0.1154	0.1278	0.0275	0.0013	0.1075	0.0187	0.0019	0.0024	9e-04	0.0019	0.0289	0.0173	0.0307	0.0814	0.0121	0.1067	6e-04
2	rs75076803	214844566	0.9	0.447749409690379	0.87	0.283849475516541	0.128442082436539	0.133027529911628	0.0174	0.0337	0.021	0.002	0.1664	0.0023	0.0022	0.0681	7e-04	0.1147	0.1267	0.0275	0.0014	0.1072	0.0191	0.0019	0.0025	0.001	0.002	0.0293	0.0175	0.0307	0.0816	0.0121	0.1065	7e-04
2	rs10469665	214850522	0.9	0.447749409690379	0.87	0.283849475516541	0.128893286168361	0.152811369324304	0.0174	0.0337	0.021	0.002	0.1664	0.0023	0.0022	0.0682	7e-04	0.1144	0.1265	0.0276	0.0015	0.1071	0.0192	0.0019	0.0026	0.001	0.002	0.0294	0.0176	0.0307	0.0816	0.0121	0.1064	7e-04
2	rs6749347	214880852	0.9	0.447749409690379	0.87	0.283849475516541	0.135372880715181	0.152430765349601	0.0175	0.0336	0.0211	0.0021	0.1678	0.0024	0.0023	0.0683	8e-04	0.1139	0.1262	0.0276	0.0016	0.1062	0.0192	0.0019	0.0026	0.0011	0.0021	0.0295	0.0178	0.0305	0.0818	0.0121	0.1055	8e-04
2	rs4673807	214884987	0.9	0.447749409690379	0.87	0.283849475516541	0.136429915358747	0.150059708613022	0.0175	0.0336	0.0211	0.0021	0.1679	0.0024	0.0023	0.0683	8e-04	0.1139	0.1261	0.0277	0.0016	0.106	0.0192	0.0019	0.0027	0.0011	0.0021	0.0295	0.0178	0.0305	0.0818	0.0121	0.1054	8e-04
2	rs11675561	214887022	0.9	0.447749409690379	0.86	0.318862054747229	0.152679762343665	0.21309159484377	0.0173	0.0333	0.021	0.0022	0.1667	0.0028	0.0026	0.0702	0.0011	0.1139	0.1235	0.0281	0.002	0.1039	0.0196	0.0023	0.0036	0.0017	0.0024	0.0301	0.0184	0.0295	0.0823	0.0124	0.1043	0.0012
2	rs74354521	214887360	0.9	0.447749409690379	0.87	0.283849475516541	0.156202469030616	0.202297304811855	0.0172	0.0332	0.0211	0.0023	0.1662	0.0028	0.0026	0.07	0.0011	0.1154	0.1235	0.0282	0.0021	0.1027	0.0199	0.0024	0.0037	0.0018	0.0024	0.0301	0.0188	0.029	0.0824	0.0126	0.1033	0.0013
2	rs6756845	214895245	0.9	0.447749409690379	0.87	0.283849475516541	0.250782157905221	0.237212873459777	0.0168	0.0329	0.0214	0.0024	0.1646	0.0028	0.0028	0.0707	0.0014	0.1171	0.1226	0.0287	0.0025	0.0997	0.0216	0.0026	0.0042	0.0021	0.0027	0.0301	0.02	0.0292	0.0826	0.0134	0.0994	0.0016
2	rs1510553	214914859	0.9	0.447749409690379	0.87	0.283849475516541	0.295860097494514	0.281182320771671	0.0169	0.0328	0.0216	0.0024	0.1647	0.0028	0.0028	0.0712	0.0015	0.1172	0.1203	0.029	0.0026	0.0989	0.0219	0.0027	0.0042	0.0022	0.0027	0.0304	0.0207	0.0294	0.0828	0.0136	0.0991	0.0016
2	rs4531876	214934209	0.9	0.447749409690379	0.87	0.283849475516541	0.308718397991766	0.314152251697365	0.0169	0.0327	0.0216	0.0024	0.1644	0.0028	0.0028	0.0713	0.0015	0.1173	0.1195	0.029	0.0026	0.0985	0.022	0.0028	0.0042	0.0024	0.0027	0.0306	0.021	0.0295	0.0835	0.0137	0.0986	0.0016
2	rs16851422	214947117	0.9	0.447749409690379	0.87	0.283849475516541	0.328828595903107	0.336439597271286	0.0169	0.0326	0.0216	0.0024	0.1642	0.0028	0.0028	0.0714	0.0015	0.1174	0.1191	0.029	0.0026	0.0981	0.0221	0.0028	0.0043	0.0025	0.0028	0.0307	0.0211	0.0296	0.0839	0.0138	0.0983	0.0017
2	rs1862062	214950322	0.9	0.447749409690379	0.87	0.283849475516541	0.344399222231661	0.347686629949331	0.0169	0.0326	0.0216	0.0024	0.1641	0.0028	0.0028	0.0714	0.0015	0.1175	0.119	0.029	0.0026	0.0979	0.0223	0.0028	0.0043	0.0025	0.0028	0.0307	0.0212	0.0296	0.0841	0.0138	0.0982	0.0017
2	rs16851464	214964433	0.9	0.447749409690379	0.86	0.318862054747229	0.349285646245838	0.366329049900992	0.0169	0.0326	0.0217	0.0024	0.1637	0.0028	0.0028	0.0713	0.0015	0.1171	0.119	0.029	0.0027	0.0977	0.0227	0.0029	0.0043	0.0024	0.0028	0.0308	0.0213	0.0297	0.0844	0.0138	0.098	0.0017
2	rs13387245	214966407	0.9	0.447749409690379	0.86	0.318862054747229	0.346339021397169	0.368347305400649	0.0169	0.0326	0.0217	0.0024	0.1636	0.0028	0.0028	0.0713	0.0015	0.1171	0.119	0.029	0.0026	0.0977	0.0227	0.0029	0.0043	0.0024	0.0028	0.0308	0.0213	0.0298	0.0845	0.0139	0.0979	0.0017
2	rs13426925	214972186	0.9	0.447749409690379	0.86	0.318862054747229	0.350658103419934	0.385116099283249	0.0168	0.0327	0.0218	0.0024	0.1635	0.0028	0.0029	0.0714	0.0016	0.1171	0.1186	0.0291	0.0027	0.0974	0.0227	0.0029	0.0043	0.0025	0.0028	0.0309	0.0215	0.0299	0.0847	0.0139	0.0978	0.0017
2	rs112139812	214974461	0.9	0.447749409690379	0.86	0.318862054747229	0.345656828226624	0.383838442072956	0.0168	0.0326	0.0218	0.0024	0.1635	0.0028	0.0029	0.0715	0.0016	0.1171	0.1186	0.0291	0.0027	0.0974	0.0227	0.0029	0.0043	0.0025	0.0028	0.0309	0.0215	0.0299	0.0845	0.0139	0.0979	0.0017
2	rs78187557	214980931	0.9	0.447749409690379	0.86	0.318862054747229	0.332981861165918	0.385116099283249	0.0168	0.0326	0.0218	0.0024	0.1634	0.0028	0.0029	0.0715	0.0015	0.117	0.1186	0.0291	0.0027	0.0973	0.0227	0.0029	0.0043	0.0025	0.0028	0.0309	0.0215	0.0299	0.0846	0.0139	0.0979	0.0017
2	rs16851506	214989074	0.9	0.447749409690379	0.86	0.318862054747229	0.3239414357287	0.404809802999131	0.0168	0.0326	0.0218	0.0024	0.1632	0.0028	0.0029	0.0716	0.0015	0.117	0.1184	0.0292	0.0027	0.097	0.0228	0.0029	0.0043	0.0025	0.0028	0.0309	0.0216	0.0299	0.0847	0.014	0.0978	0.0017
2	rs75792228	214993266	0.9	0.447749409690379	0.86	0.318862054747229	0.329902758335925	0.410913404832249	0.0167	0.0326	0.0219	0.0025	0.163	0.0029	0.0029	0.0716	0.0016	0.1169	0.1182	0.0292	0.0028	0.0967	0.0229	0.0029	0.0043	0.0025	0.0028	0.031	0.0217	0.03	0.0848	0.014	0.0978	0.0017
2	rs4374321	215003311	0.9	0.447749409690379	0.86	0.318862054747229	0.374413199795184	0.48057922384271	0.0166	0.0325	0.0221	0.0026	0.1618	0.003	0.003	0.0719	0.0016	0.1167	0.1173	0.0296	0.0029	0.0952	0.0234	0.0031	0.0044	0.0026	0.0028	0.0313	0.0222	0.0302	0.0854	0.0144	0.0976	0.0017
2	rs13416158	215003979	0.9	0.447749409690379	0.86	0.318862054747229	0.502310796698637	0.577126162637676	0.0163	0.0322	0.0226	0.0027	0.1614	0.0032	0.0031	0.0723	0.0017	0.1172	0.1154	0.0297	0.0031	0.0922	0.0237	0.0032	0.0045	0.0027	0.0029	0.032	0.0232	0.0304	0.086	0.015	0.0974	0.0017
2	rs34869910	215005050	0.9	0.447749409690379	0.86	0.318862054747229	0.47401426569917	0.515762793686857	0.0159	0.0317	0.0231	0.0029	0.1617	0.0033	0.0033	0.0725	0.0015	0.1168	0.1169	0.0295	0.0029	0.0914	0.0239	0.0033	0.0046	0.0025	0.0028	0.0318	0.0229	0.0311	0.0863	0.0151	0.0965	0.0015
2	rs75843480	215005266	0.9	0.447749409690379	0.86	0.318862054747229	0.478263694987489	0.512312634925016	0.0159	0.0316	0.0231	0.0029	0.1618	0.0033	0.0033	0.0726	0.0015	0.1167	0.1169	0.0294	0.0029	0.0914	0.0239	0.0033	0.0046	0.0025	0.0028	0.0318	0.0229	0.0313	0.0864	0.0151	0.0965	0.0014
2	rs114048866	215010125	0.91	0.406594937265203	0.86	0.318862054747229	0.620944402550343	0.434648037229202	0.0157	0.0293	0.0241	0.0033	0.165	0.0034	0.0037	0.0747	0.001	0.1141	0.1158	0.0318	0.0022	0.0898	0.0238	0.0044	0.0046	0.0021	0.0024	0.0312	0.0225	0.0323	0.0876	0.0155	0.095	6e-04
2	rs62197906	215010542	0.91	0.406594937265203	0.86	0.318862054747229	0.634836897305206	0.438086714790949	0.0157	0.0293	0.024	0.0033	0.165	0.0034	0.0037	0.0747	0.001	0.1141	0.1158	0.0319	0.0022	0.0898	0.0239	0.0044	0.0046	0.0021	0.0024	0.0312	0.0225	0.0323	0.0876	0.0155	0.0949	6e-04
2	rs76102347	215010606	0.91	0.406594937265203	0.86	0.318862054747229	0.634625357527562	0.43874882775966	0.0157	0.0293	0.024	0.0033	0.165	0.0034	0.0037	0.0747	0.001	0.1141	0.1158	0.0319	0.0022	0.0898	0.0238	0.0044	0.0046	0.0021	0.0024	0.0312	0.0224	0.0324	0.0876	0.0154	0.095	6e-04
2	rs12991971	215018549	0.91	0.406594937265203	0.86	0.318862054747229	0.690112596877034	0.426477510138837	0.0157	0.0291	0.0242	0.0033	0.1656	0.0034	0.0037	0.0748	0.001	0.1141	0.1158	0.0319	0.0021	0.0899	0.0238	0.0045	0.0046	0.002	0.0024	0.0312	0.0224	0.0323	0.0875	0.0154	0.0945	6e-04
2	rs16851532	215018724	0.91	0.406594937265203	0.86	0.318862054747229	0.690039369592484	0.422932446542514	0.0157	0.0291	0.0242	0.0033	0.1656	0.0034	0.0037	0.0747	0.001	0.1141	0.1158	0.0319	0.0022	0.0899	0.0238	0.0045	0.0046	0.002	0.0024	0.0312	0.0224	0.0323	0.0875	0.0154	0.0945	6e-04
2	rs72939951	215028474	0.91	0.406594937265203	0.86	0.318862054747229	0.656582260040887	0.395508401479869	0.0156	0.029	0.0243	0.0035	0.1658	0.0035	0.0037	0.0747	0.001	0.1143	0.1161	0.032	0.0022	0.0898	0.0233	0.0046	0.0047	0.0021	0.0024	0.0312	0.022	0.0324	0.0874	0.0155	0.0943	6e-04
2	rs75198727	215028517	0.91	0.406594937265203	0.86	0.318862054747229	0.656367457987586	0.395379635288288	0.0156	0.029	0.0243	0.0035	0.1658	0.0035	0.0037	0.0747	0.001	0.1143	0.1161	0.032	0.0022	0.0898	0.0233	0.0046	0.0047	0.0021	0.0024	0.0312	0.022	0.0324	0.0874	0.0155	0.0943	6e-04
2	rs11895074	215032580	0.91	0.406594937265203	0.86	0.318862054747229	0.658732029535046	0.392935280557162	0.0156	0.0289	0.0244	0.0035	0.1659	0.0035	0.0037	0.0745	0.001	0.1143	0.1161	0.032	0.0022	0.0898	0.0233	0.0046	0.0047	0.0021	0.0024	0.0312	0.022	0.0324	0.0874	0.0155	0.0942	6e-04
2	rs10460419	215041648	0.91	0.406594937265203	0.86	0.318862054747229	0.665920858016855	0.383710741442212	0.0156	0.0289	0.0244	0.0035	0.166	0.0035	0.0037	0.0745	0.001	0.1143	0.1162	0.032	0.0022	0.0898	0.0233	0.0046	0.0047	0.0021	0.0024	0.0312	0.0219	0.0324	0.0874	0.0155	0.0941	6e-04
2	rs13030947	215051849	0.91	0.406594937265203	0.86	0.318862054747229	0.643466718231111	0.371127511924022	0.0156	0.0288	0.0244	0.0035	0.1659	0.0035	0.0038	0.0745	9e-04	0.1142	0.1163	0.032	0.0021	0.0899	0.0233	0.0047	0.0048	0.0021	0.0024	0.031	0.0218	0.0325	0.0874	0.0157	0.0941	6e-04
2	rs13395398	215060404	0.91	0.406594937265203	0.86	0.318862054747229	0.602365232556845	0.366833319795949	0.0156	0.0288	0.0244	0.0035	0.1659	0.0036	0.0038	0.0745	9e-04	0.1141	0.1163	0.032	0.0021	0.0899	0.0233	0.0047	0.0048	0.0021	0.0024	0.031	0.0218	0.0325	0.0873	0.0157	0.0941	6e-04
2	rs17816554	215060844	0.91	0.406594937265203	0.86	0.318862054747229	0.600439129718339	0.366076988562448	0.0156	0.0288	0.0244	0.0035	0.1659	0.0036	0.0038	0.0745	9e-04	0.1141	0.1163	0.032	0.0021	0.0899	0.0233	0.0047	0.0048	0.0021	0.0024	0.031	0.0218	0.0325	0.0873	0.0157	0.0941	6e-04
2	rs79974059	215064978	0.92	0.368072033098782	0.86	0.318862054747229	0.591192596944947	0.363684858623505	0.0156	0.0288	0.0244	0.0035	0.1659	0.0035	0.0038	0.0744	9e-04	0.1141	0.1163	0.032	0.0021	0.0899	0.0233	0.0047	0.0048	0.0021	0.0024	0.031	0.0218	0.0325	0.0873	0.0157	0.0942	6e-04
2	rs74514151	215076683	0.92	0.368072033098782	0.86	0.318862054747229	0.232589913034046	0.304552203402415	0.0154	0.028	0.0244	0.0037	0.1661	0.0041	0.0046	0.0741	8e-04	0.1122	0.1166	0.0316	0.0019	0.0909	0.0234	0.0052	0.0054	0.0019	0.0018	0.0311	0.0212	0.0328	0.0859	0.016	0.0962	5e-04
2	rs113732982	215089911	0.92	0.368072033098782	0.86	0.318862054747229	0.11183777249577	0.167423667805137	0.0152	0.0272	0.0249	0.0039	0.1663	0.0045	0.0053	0.0731	6e-04	0.1108	0.1181	0.0313	0.0019	0.0916	0.0236	0.0058	0.0059	0.0015	0.0012	0.0313	0.0207	0.0322	0.0845	0.0161	0.0976	5e-04
2	rs13011112	215093437	0.92	0.368072033098782	0.86	0.318862054747229	0.116989408648049	0.178561187598278	0.0152	0.0272	0.0249	0.0039	0.1663	0.0045	0.0053	0.073	6e-04	0.1108	0.1182	0.0313	0.0019	0.0916	0.0236	0.0058	0.006	0.0015	0.0012	0.0313	0.0207	0.0322	0.0845	0.0161	0.0976	5e-04
2	rs76749298	215095823	0.92	0.368072033098782	0.85	0.356744695657816	0.116054971185838	0.177155416492405	0.0152	0.0272	0.0249	0.0039	0.1663	0.0045	0.0053	0.073	6e-04	0.1108	0.1181	0.0313	0.0019	0.0917	0.0236	0.0058	0.006	0.0015	0.0012	0.0313	0.0207	0.0321	0.0845	0.0161	0.0976	5e-04
2	rs13003824	215120541	0.92	0.368072033098782	0.85	0.356744695657816	0.122780416089261	0.164678601757844	0.0152	0.0273	0.0249	0.0039	0.1663	0.0045	0.0053	0.0729	6e-04	0.1108	0.1183	0.0312	0.0019	0.0919	0.0236	0.0058	0.006	0.0015	0.0012	0.0314	0.0207	0.032	0.0844	0.0161	0.0976	5e-04
2	rs7593608	215135637	0.92	0.368072033098782	0.85	0.356744695657816	0.122050825134845	0.16448313627982	0.0152	0.0272	0.0249	0.0039	0.1662	0.0045	0.0054	0.0729	6e-04	0.1109	0.1184	0.0312	0.0019	0.092	0.0236	0.0059	0.006	0.0015	0.0012	0.0314	0.0207	0.032	0.0843	0.0161	0.0977	5e-04
2	rs17767313	215148003	0.92	0.368072033098782	0.85	0.356744695657816	0.134413419308146	0.188507908465987	0.0152	0.0273	0.025	0.0039	0.166	0.0045	0.0054	0.0729	6e-04	0.1109	0.1185	0.0311	0.0019	0.0922	0.0236	0.0059	0.006	0.0014	0.0012	0.0314	0.0206	0.032	0.0842	0.0161	0.0978	5e-04
2	rs116095108	215154267	0.92	0.368072033098782	0.85	0.356744695657816	0.127512629857175	0.193136622072349	0.0151	0.0272	0.025	0.0039	0.1656	0.0045	0.0054	0.0728	6e-04	0.111	0.119	0.031	0.0018	0.0923	0.0235	0.0059	0.0061	0.0014	0.0011	0.0314	0.0206	0.032	0.0842	0.0161	0.0979	5e-04
2	rs10172390	215173012	0.92	0.368072033098782	0.85	0.356744695657816	0.130252647239734	0.209578943971884	0.0151	0.0271	0.0251	0.0039	0.1654	0.0045	0.0054	0.0729	6e-04	0.1111	0.1192	0.0309	0.0018	0.0925	0.0235	0.006	0.0061	0.0013	0.0011	0.0314	0.0205	0.032	0.0842	0.016	0.098	5e-04
2	rs72952034	215180818	0.93	0.332112317682009	0.85	0.356744695657816	0.123718160981222	0.178460648163086	0.015	0.027	0.0251	0.0039	0.1648	0.0045	0.0054	0.0732	5e-04	0.1112	0.1195	0.0306	0.0017	0.0934	0.0233	0.0061	0.0062	0.0013	0.001	0.0315	0.0204	0.0319	0.0839	0.0159	0.098	5e-04
2	rs16851779	215189950	0.93	0.332112317682009	0.85	0.356744695657816	0.137116512525683	0.233574384272801	0.0148	0.0269	0.0253	0.004	0.1647	0.0044	0.0055	0.0736	5e-04	0.111	0.1194	0.0303	0.0016	0.0945	0.0231	0.0063	0.0063	0.0012	0.001	0.0316	0.0204	0.0317	0.0836	0.0157	0.0981	6e-04
2	rs115989117	215190637	0.93	0.332112317682009	0.85	0.356744695657816	0.137210299781596	0.231268441210747	0.0148	0.0269	0.0253	0.004	0.1647	0.0044	0.0055	0.0736	5e-04	0.111	0.1194	0.0303	0.0016	0.0945	0.0231	0.0063	0.0063	0.0012	0.001	0.0316	0.0204	0.0317	0.0836	0.0157	0.0981	6e-04
2	rs75832725	215197186	0.93	0.332112317682009	0.84	0.397589870063919	0.142459901628185	0.23699184441006	0.0148	0.0268	0.0253	0.004	0.1648	0.0044	0.0055	0.0737	5e-04	0.111	0.1194	0.0302	0.0016	0.0947	0.0231	0.0063	0.0063	0.0011	0.001	0.0316	0.0204	0.0318	0.0835	0.0156	0.0981	5e-04
2	rs7557919	215202859	0.93	0.332112317682009	0.84	0.397589870063919	0.164711249670484	0.181485307142046	0.0148	0.0268	0.0253	0.004	0.1647	0.0044	0.0055	0.0738	5e-04	0.111	0.1193	0.0302	0.0016	0.095	0.023	0.0064	0.0063	0.0011	9e-04	0.0316	0.0204	0.0318	0.0835	0.0156	0.0981	5e-04
2	rs12472371	215203283	0.93	0.332112317682009	0.84	0.397589870063919	0.159943825955486	0.162435690875087	0.0148	0.0268	0.0253	0.004	0.1647	0.0044	0.0055	0.0738	5e-04	0.111	0.1193	0.0302	0.0016	0.095	0.023	0.0064	0.0063	0.0011	9e-04	0.0316	0.0204	0.0318	0.0835	0.0156	0.0981	5e-04
2	rs62196844	215204857	0.93	0.332112317682009	0.84	0.397589870063919	0.137836531967605	0.24902115352477	0.0148	0.0267	0.0253	0.004	0.1645	0.0044	0.0054	0.0739	5e-04	0.111	0.1192	0.0302	0.0016	0.0952	0.023	0.0063	0.0063	0.0011	9e-04	0.0316	0.0204	0.0318	0.0836	0.0156	0.0981	5e-04
2	rs79342512	215211064	0.93	0.332112317682009	0.84	0.397589870063919	0.133304357140827	0.229954083976979	0.0148	0.0267	0.0253	0.004	0.1644	0.0044	0.0054	0.0739	4e-04	0.111	0.1193	0.0302	0.0016	0.0953	0.023	0.0063	0.0063	0.0011	9e-04	0.0316	0.0204	0.0318	0.0836	0.0157	0.0981	5e-04
2	rs73989464	215241551	0.93	0.332112317682009	0.85	0.356744695657816	0.168111399886954	0.254880141437348	0.0144	0.0258	0.0255	0.0037	0.1633	0.0041	0.0051	0.0744	5e-04	0.1102	0.1198	0.03	0.0016	0.0981	0.0234	0.0063	0.0063	9e-04	8e-04	0.0317	0.0198	0.0319	0.0843	0.0155	0.0984	6e-04
2	rs7420670	215241907	0.93	0.332112317682009	0.84	0.397589870063919	0.178008118103187	0.314393386162258	0.0144	0.0257	0.0255	0.0037	0.1633	0.0041	0.0051	0.0744	5e-04	0.1102	0.1198	0.03	0.0015	0.0981	0.0234	0.0063	0.0063	9e-04	8e-04	0.0317	0.0198	0.0319	0.0843	0.0155	0.0984	7e-04
2	rs7420738	215242288	0.93	0.332112317682009	0.84	0.397589870063919	0.169702569035156	0.287734452506649	0.0144	0.0257	0.0256	0.0037	0.1632	0.0041	0.0051	0.0744	5e-04	0.1102	0.1198	0.03	0.0015	0.0982	0.0234	0.0063	0.0064	9e-04	8e-04	0.0317	0.0199	0.0319	0.0843	0.0155	0.0984	7e-04
2	rs6705674	215243598	0.93	0.332112317682009	0.84	0.397589870063919	0.156946572191406	0.31306782631699	0.0143	0.0255	0.0256	0.0037	0.1631	0.0042	0.0051	0.0744	5e-04	0.1102	0.1199	0.0299	0.0015	0.0983	0.0235	0.0063	0.0064	9e-04	7e-04	0.0316	0.0198	0.0318	0.0843	0.0155	0.0983	7e-04
2	rs6713816	215245471	0.93	0.332112317682009	0.84	0.397589870063919	0.164676407865571	0.330672900779806	0.0144	0.0245	0.0258	0.0037	0.1624	0.0042	0.0051	0.0752	5e-04	0.1102	0.121	0.03	0.0015	0.0988	0.0235	0.0062	0.0066	8e-04	7e-04	0.0317	0.0196	0.0315	0.0842	0.0153	0.0978	7e-04
2	rs115447005	215247577	0.93	0.332112317682009	0.84	0.397589870063919	0.177716630351929	0.224612420923596	0.0145	0.0229	0.0262	0.0038	0.1613	0.0044	0.0052	0.0761	3e-04	0.1104	0.1233	0.0302	0.0014	0.0992	0.0235	0.0061	0.0069	7e-04	5e-04	0.0319	0.0193	0.0311	0.084	0.0151	0.0971	7e-04
2	rs11679213	215248492	0.93	0.332112317682009	0.84	0.397589870063919	0.190879325133004	0.264549066928429	0.0145	0.0229	0.0262	0.0038	0.1613	0.0044	0.0052	0.0762	3e-04	0.1104	0.1234	0.0302	0.0014	0.0992	0.0235	0.0061	0.0069	7e-04	5e-04	0.0319	0.0193	0.0311	0.084	0.0151	0.0971	7e-04
2	rs116332067	215248914	0.93	0.332112317682009	0.84	0.397589870063919	0.191145058329051	0.272480044775069	0.0145	0.0228	0.0262	0.0038	0.1612	0.0044	0.0052	0.0762	3e-04	0.1104	0.1235	0.0302	0.0014	0.0992	0.0235	0.0061	0.0069	7e-04	5e-04	0.0319	0.0193	0.031	0.084	0.0151	0.097	7e-04
2	rs76286512	215252810	0.93	0.332112317682009	0.84	0.397589870063919	0.20053989452992	0.263862866923018	0.0145	0.0227	0.0263	0.0038	0.1611	0.0044	0.0051	0.0763	3e-04	0.1103	0.1236	0.0303	0.0013	0.0994	0.0235	0.0061	0.0069	7e-04	4e-04	0.0319	0.0193	0.0311	0.0839	0.0151	0.097	7e-04
2	rs6743939	215254537	0.93	0.332112317682009	0.84	0.397589870063919	0.221872145373421	0.313911172123959	0.0145	0.0227	0.0263	0.0038	0.1611	0.0044	0.0051	0.0763	3e-04	0.1103	0.1237	0.0303	0.0013	0.0994	0.0235	0.0061	0.0069	6e-04	4e-04	0.032	0.0193	0.0311	0.0839	0.0151	0.097	7e-04
2	rs114448892	215272625	0.93	0.332112317682009	0.84	0.397589870063919	0.227153990643061	0.287617046972119	0.0145	0.0226	0.0264	0.0038	0.1608	0.0045	0.0051	0.0763	3e-04	0.1102	0.1239	0.0303	0.0013	0.0995	0.0235	0.0061	0.007	6e-04	4e-04	0.032	0.0193	0.0312	0.0837	0.015	0.097	6e-04
2	rs73072752	215278734	0.93	0.332112317682009	0.85	0.356744695657816	0.232547499520906	0.303358468565184	0.0145	0.0225	0.0264	0.0038	0.1608	0.0045	0.0051	0.0763	3e-04	0.1102	0.1241	0.0303	0.0013	0.0996	0.0235	0.0061	0.007	6e-04	4e-04	0.032	0.0193	0.0312	0.0836	0.015	0.0971	6e-04
2	rs114714222	215287357	0.93	0.332112317682009	0.85	0.356744695657816	0.242372059708267	0.299547986491734	0.0144	0.0224	0.0265	0.0038	0.1608	0.0045	0.0051	0.0764	3e-04	0.1102	0.1242	0.0303	0.0013	0.0997	0.0235	0.0061	0.0071	6e-04	4e-04	0.032	0.0193	0.0312	0.0834	0.015	0.0971	6e-04
2	rs115985210	215293696	0.93	0.332112317682009	0.85	0.356744695657816	0.247083359264	0.29421410445727	0.0144	0.0224	0.0265	0.0038	0.1608	0.0045	0.0051	0.0765	3e-04	0.1102	0.1242	0.0303	0.0013	0.0997	0.0235	0.0061	0.0071	6e-04	4e-04	0.0321	0.0192	0.0312	0.0833	0.015	0.0971	6e-04
2	rs79630421	215295525	0.93	0.332112317682009	0.85	0.356744695657816	0.243371212637933	0.285623388143333	0.0143	0.0223	0.0265	0.0039	0.1608	0.0046	0.0051	0.0765	3e-04	0.1102	0.1243	0.0303	0.0013	0.0997	0.0235	0.0061	0.0071	6e-04	4e-04	0.0321	0.0192	0.0312	0.0833	0.015	0.0972	6e-04
2	rs56083938	215303568	0.93	0.332112317682009	0.85	0.356744695657816	0.246075848609991	0.292796633443496	0.0143	0.0223	0.0265	0.0039	0.1608	0.0046	0.0051	0.0765	3e-04	0.1102	0.1243	0.0303	0.0013	0.0998	0.0235	0.0061	0.0071	6e-04	4e-04	0.0321	0.0192	0.0312	0.0832	0.015	0.0972	6e-04
2	rs115620864	215320238	0.93	0.332112317682009	0.85	0.356744695657816	0.24063979282644	0.283166483432737	0.0143	0.0223	0.0265	0.0039	0.1608	0.0046	0.0051	0.0765	3e-04	0.1102	0.1244	0.0303	0.0013	0.0998	0.0235	0.0061	0.0071	6e-04	4e-04	0.0321	0.0192	0.0312	0.0831	0.015	0.0972	6e-04
2	rs4132222	215336692	0.93	0.332112317682009	0.85	0.356744695657816	0.247917355323121	0.274676643839092	0.0142	0.0222	0.0265	0.0039	0.1607	0.0046	0.0051	0.0766	3e-04	0.1102	0.1245	0.0303	0.0013	0.0998	0.0235	0.0061	0.0072	6e-04	4e-04	0.0321	0.0192	0.0312	0.083	0.015	0.0973	6e-04
2	rs6719667	215343452	0.93	0.332112317682009	0.85	0.356744695657816	0.257462031237086	0.305269117735672	0.0141	0.0221	0.0265	0.0039	0.1605	0.0047	0.005	0.0768	3e-04	0.1102	0.1246	0.0302	0.0013	0.0999	0.0233	0.0061	0.0072	6e-04	4e-04	0.0321	0.0192	0.0312	0.083	0.015	0.0974	6e-04
2	rs111290044	215354942	0.93	0.332112317682009	0.85	0.356744695657816	0.242155151974839	0.303955160435429	0.014	0.022	0.0265	0.0039	0.1603	0.0046	0.0051	0.0768	3e-04	0.1102	0.1247	0.0301	0.0012	0.1001	0.0232	0.0061	0.0072	6e-04	4e-04	0.032	0.0192	0.0312	0.083	0.015	0.0977	7e-04
2	rs74757921	215358693	0.93	0.332112317682009	0.85	0.356744695657816	0.23535598814743	0.283984731142961	0.0139	0.0219	0.0265	0.004	0.1601	0.0046	0.0051	0.0768	3e-04	0.1103	0.1248	0.03	0.0012	0.1003	0.0231	0.0061	0.0073	6e-04	4e-04	0.032	0.0193	0.0311	0.0831	0.015	0.0979	7e-04
2	rs116174578	215361068	0.93	0.332112317682009	0.85	0.356744695657816	0.230558902591652	0.280483049118444	0.0139	0.0218	0.0265	0.004	0.1601	0.0046	0.0051	0.0768	3e-04	0.1103	0.1248	0.03	0.0012	0.1003	0.0231	0.0061	0.0073	6e-04	4e-04	0.032	0.0192	0.0311	0.0831	0.0149	0.0979	7e-04
2	rs4362557	215365050	0.93	0.332112317682009	0.85	0.356744695657816	0.239000481875012	0.282115512348375	0.0139	0.0218	0.0265	0.004	0.16	0.0046	0.0051	0.0768	3e-04	0.1103	0.1249	0.03	0.0012	0.1004	0.0231	0.0061	0.0073	6e-04	4e-04	0.032	0.0192	0.0311	0.0832	0.0149	0.0979	7e-04
2	rs34317850	215366571	0.93	0.332112317682009	0.85	0.356744695657816	0.240726243564918	0.288909309296894	0.0139	0.0218	0.0265	0.004	0.16	0.0046	0.0051	0.0768	3e-04	0.1103	0.1249	0.03	0.0012	0.1005	0.023	0.0061	0.0073	6e-04	4e-04	0.032	0.0192	0.0311	0.0832	0.0149	0.0979	7e-04
2	rs76667571	215367340	0.93	0.332112317682009	0.85	0.356744695657816	0.241895003871059	0.28961492171579	0.0139	0.0218	0.0265	0.004	0.16	0.0046	0.0051	0.0768	3e-04	0.1103	0.1249	0.0302	0.0011	0.1005	0.023	0.0061	0.0073	6e-04	4e-04	0.032	0.0192	0.0311	0.0832	0.0149	0.0979	6e-04
2	rs4673847	215375131	0.93	0.332112317682009	0.85	0.356744695657816	0.224151051878715	0.268447995414765	0.0139	0.0217	0.0266	0.0041	0.1601	0.0046	0.005	0.0767	3e-04	0.1102	0.1247	0.0303	0.0012	0.1004	0.0231	0.0061	0.0072	6e-04	4e-04	0.0318	0.0192	0.0313	0.0832	0.0151	0.0978	6e-04
2	rs74584511	215379966	0.93	0.332112317682009	0.85	0.356744695657816	0.204938270069626	0.293150806912992	0.0138	0.0216	0.0271	0.0042	0.1607	0.0046	0.005	0.0765	3e-04	0.1099	0.1243	0.0304	0.0012	0.1001	0.023	0.0059	0.0072	6e-04	4e-04	0.0316	0.0191	0.0318	0.083	0.0155	0.0977	7e-04
2	rs72943384	215381233	0.93	0.332112317682009	0.86	0.318862054747229	0.204977784870114	0.296462660939529	0.0138	0.0216	0.0272	0.0042	0.1607	0.0046	0.005	0.0765	3e-04	0.1098	0.1242	0.0304	0.0012	0.1001	0.023	0.0059	0.0072	6e-04	4e-04	0.0316	0.0191	0.0319	0.083	0.0156	0.0976	7e-04
2	rs4673853	215387731	0.93	0.332112317682009	0.86	0.318862054747229	0.216048561307619	0.31680774331765	0.0138	0.0215	0.0275	0.0043	0.1602	0.0047	0.005	0.0764	3e-04	0.1095	0.1239	0.0305	0.0012	0.1003	0.023	0.0058	0.0071	5e-04	4e-04	0.0314	0.0193	0.0322	0.0829	0.0158	0.098	6e-04
2	rs13015262	215407090	0.94	0.298643641979994	0.86	0.318862054747229	0.176263335263472	0.332510177945449	0.0139	0.0213	0.0272	0.0043	0.1592	0.0045	0.0051	0.0759	4e-04	0.1086	0.1242	0.0308	0.0012	0.1008	0.0234	0.0058	0.0071	6e-04	5e-04	0.0315	0.0194	0.032	0.0834	0.0161	0.0983	6e-04
2	rs10932543	215409170	0.94	0.298643641979994	0.86	0.318862054747229	0.152779752865897	0.328594252649366	0.014	0.0212	0.027	0.0043	0.159	0.0044	0.0052	0.0756	4e-04	0.1086	0.1244	0.0308	0.0012	0.1015	0.0235	0.0055	0.0071	6e-04	6e-04	0.0311	0.0193	0.0317	0.084	0.0161	0.0983	6e-04
2	rs11678130	215409277	0.94	0.298643641979994	0.86	0.318862054747229	0.144096439476964	0.32043950100801	0.014	0.0212	0.027	0.0043	0.159	0.0044	0.0052	0.0756	4e-04	0.1085	0.1244	0.0308	0.0012	0.1017	0.0235	0.0055	0.0071	6e-04	6e-04	0.0311	0.0193	0.0318	0.0838	0.0161	0.0984	6e-04
2	rs13401641	215425987	0.94	0.298643641979994	0.86	0.318862054747229	0.110051952607217	0.252170644269592	0.0141	0.0211	0.0261	0.0043	0.1593	0.0043	0.0053	0.0749	3e-04	0.1095	0.1245	0.0309	0.0012	0.1025	0.0232	0.0055	0.0071	7e-04	6e-04	0.031	0.0193	0.0315	0.084	0.0159	0.0985	6e-04
2	rs115308523	215433612	0.94	0.298643641979994	0.86	0.318862054747229	0.101492094465126	0.233354452593008	0.0141	0.0211	0.0261	0.0043	0.1593	0.0043	0.0053	0.0749	3e-04	0.1095	0.1245	0.0309	0.0012	0.1025	0.0232	0.0055	0.007	7e-04	6e-04	0.031	0.0193	0.0315	0.084	0.0158	0.0985	6e-04
2	rs55858426	215437771	0.94	0.298643641979994	0.86	0.318862054747229	0.0997081974238751	0.226569922258789	0.0141	0.0211	0.026	0.0043	0.1593	0.0043	0.0053	0.0749	3e-04	0.1095	0.1245	0.0309	0.0012	0.1026	0.0232	0.0055	0.007	7e-04	6e-04	0.031	0.0193	0.0314	0.0841	0.0158	0.0986	6e-04
2	rs75380411	215453340	0.94	0.298643641979994	0.86	0.318862054747229	0.0939537453270856	0.196035857813429	0.014	0.0209	0.0258	0.0042	0.1593	0.0042	0.0054	0.0741	3e-04	0.1094	0.1252	0.0313	0.0012	0.1031	0.0237	0.0055	0.007	7e-04	5e-04	0.0309	0.0193	0.0309	0.0845	0.0153	0.0986	6e-04
2	rs12694339	215455891	0.94	0.298643641979994	0.87	0.283849475516541	0.101128545467108	0.200307363625647	0.014	0.0209	0.0258	0.0042	0.1593	0.0042	0.0054	0.0741	3e-04	0.1094	0.1252	0.0313	0.0012	0.1032	0.0237	0.0055	0.007	7e-04	5e-04	0.0309	0.0193	0.0309	0.0845	0.0153	0.0987	6e-04
2	rs1914514	215460661	0.94	0.298643641979994	0.87	0.283849475516541	0.10656026408301	0.208412367335258	0.014	0.0209	0.0258	0.0042	0.1593	0.0042	0.0055	0.0741	3e-04	0.1094	0.1252	0.0313	0.0012	0.1032	0.0237	0.0055	0.007	7e-04	5e-04	0.0309	0.0193	0.0309	0.0845	0.0153	0.0987	6e-04
2	rs35439631	215480156	0.94	0.298643641979994	0.86	0.318862054747229	0.127572471124134	0.215765508792263	0.014	0.0208	0.0258	0.0042	0.1595	0.0043	0.0057	0.0737	3e-04	0.109	0.1249	0.0311	0.0012	0.1035	0.024	0.0056	0.0073	7e-04	5e-04	0.0314	0.0193	0.0307	0.0845	0.015	0.0986	6e-04
2	rs12328174	215483527	0.94	0.298643641979994	0.87	0.283849475516541	0.134351659547061	0.216301608967598	0.0139	0.0208	0.0257	0.0042	0.1595	0.0043	0.0058	0.0736	3e-04	0.109	0.1249	0.0311	0.0012	0.1036	0.024	0.0057	0.0073	7e-04	5e-04	0.0314	0.0192	0.0307	0.0845	0.0148	0.0986	6e-04
2	rs80208078	215489121	0.94	0.298643641979994	0.87	0.283849475516541	0.14342122020955	0.210960407392729	0.0139	0.0208	0.0257	0.0042	0.1595	0.0041	0.0058	0.0736	3e-04	0.1091	0.125	0.031	0.0012	0.1036	0.024	0.0057	0.0073	7e-04	5e-04	0.0314	0.0192	0.0308	0.0846	0.0148	0.0987	6e-04
2	rs12993670	215491816	0.94	0.298643641979994	0.87	0.283849475516541	0.146588430495487	0.21170551676307	0.0139	0.0208	0.0257	0.0042	0.1595	0.0041	0.0058	0.0736	3e-04	0.1091	0.125	0.031	0.0012	0.1036	0.024	0.0057	0.0073	7e-04	5e-04	0.0314	0.0192	0.0308	0.0846	0.0148	0.0987	6e-04
2	rs116470980	215495605	0.94	0.298643641979994	0.87	0.283849475516541	0.145258359301871	0.202297304811855	0.0139	0.0208	0.0257	0.0042	0.1596	0.0041	0.0058	0.0735	3e-04	0.1091	0.1249	0.0311	0.0012	0.1037	0.0241	0.0057	0.0073	7e-04	4e-04	0.0314	0.0192	0.0308	0.0845	0.0147	0.0988	6e-04
2	rs13021608	215495751	0.94	0.298643641979994	0.87	0.283849475516541	0.145841404542721	0.203872956522055	0.0139	0.0208	0.0257	0.0042	0.1595	0.0041	0.0058	0.0735	3e-04	0.1091	0.1249	0.0311	0.0012	0.1037	0.0241	0.0057	0.0073	7e-04	4e-04	0.0314	0.0192	0.0308	0.0845	0.0147	0.0988	6e-04
2	rs1040216	215501170	0.94	0.298643641979994	0.87	0.283849475516541	0.144160844720397	0.205241821329961	0.0139	0.0208	0.0257	0.0042	0.1595	0.0041	0.0058	0.0735	3e-04	0.1091	0.1249	0.0311	0.0012	0.1037	0.0241	0.0057	0.0073	7e-04	4e-04	0.0314	0.0192	0.0308	0.0845	0.0147	0.0988	6e-04
2	rs77829440	215510712	0.94	0.298643641979994	0.87	0.283849475516541	0.139472745874132	0.199993765811389	0.0138	0.0208	0.0257	0.0042	0.1595	0.0042	0.0058	0.0734	3e-04	0.1091	0.1249	0.0311	0.0012	0.1037	0.0242	0.0057	0.0074	7e-04	5e-04	0.0314	0.0192	0.0308	0.0845	0.0146	0.0988	6e-04
2	rs56191000	215514759	0.94	0.298643641979994	0.87	0.283849475516541	0.142044528445277	0.188303075145859	0.0138	0.0207	0.0257	0.0043	0.1595	0.0042	0.0058	0.0733	3e-04	0.109	0.125	0.0311	0.0012	0.1037	0.0243	0.0058	0.0075	7e-04	4e-04	0.0315	0.0192	0.0308	0.0845	0.0144	0.0986	6e-04
2	rs13031916	215514980	0.94	0.298643641979994	0.87	0.283849475516541	0.14645834981829	0.189327999728756	0.0138	0.0207	0.0257	0.0043	0.1595	0.0042	0.0058	0.0732	3e-04	0.109	0.125	0.0311	0.0012	0.1037	0.0243	0.0058	0.0075	7e-04	4e-04	0.0316	0.0192	0.0308	0.0845	0.0144	0.0986	6e-04
2	rs17765652	215518243	0.94	0.298643641979994	0.87	0.283849475516541	0.151018951537204	0.19375665675354	0.0136	0.0206	0.0257	0.0043	0.1594	0.0042	0.0059	0.0729	3e-04	0.1088	0.1254	0.0314	0.0012	0.1036	0.0245	0.0058	0.0076	7e-04	4e-04	0.0317	0.0191	0.0306	0.0848	0.014	0.0985	6e-04
2	rs6731580	215533575	0.94	0.298643641979994	0.87	0.283849475516541	0.149434684327827	0.180273342860858	0.0136	0.0206	0.0258	0.0043	0.1593	0.0042	0.0059	0.0727	3e-04	0.1087	0.1254	0.0315	0.0012	0.1035	0.0246	0.0058	0.0077	8e-04	4e-04	0.0318	0.019	0.0305	0.0849	0.014	0.0984	7e-04
2	rs16852444	215533634	0.94	0.298643641979994	0.87	0.283849475516541	0.149665106572002	0.18188991549038	0.0136	0.0206	0.0258	0.0043	0.1593	0.0042	0.0059	0.0727	3e-04	0.1087	0.1254	0.0315	0.0012	0.1035	0.0246	0.0058	0.0077	8e-04	4e-04	0.0318	0.0191	0.0305	0.0849	0.014	0.0984	7e-04
2	rs62200098	215537606	0.94	0.298643641979994	0.87	0.283849475516541	0.151848013209833	0.209685103519305	0.0135	0.0206	0.0258	0.0044	0.1592	0.0043	0.0059	0.0726	3e-04	0.1087	0.1254	0.0315	0.0012	0.1034	0.0247	0.0058	0.0077	8e-04	4e-04	0.0319	0.019	0.0305	0.085	0.0141	0.0983	6e-04
2	rs16852480	215542673	0.94	0.298643641979994	0.87	0.283849475516541	0.14178927420644	0.192930093404864	0.0135	0.0205	0.0258	0.0044	0.1592	0.0043	0.0059	0.0725	3e-04	0.1086	0.1253	0.0316	0.0015	0.1034	0.0246	0.0058	0.0077	9e-04	4e-04	0.0319	0.019	0.0306	0.0851	0.0142	0.0982	7e-04
2	rs16852485	215544960	0.94	0.298643641979994	0.87	0.283849475516541	0.148449545051866	0.197178827838367	0.0134	0.0205	0.0258	0.0044	0.1592	0.0043	0.0059	0.0725	3e-04	0.1086	0.1253	0.0316	0.0015	0.1034	0.0246	0.0058	0.0077	9e-04	4e-04	0.032	0.019	0.0306	0.0851	0.0142	0.0982	7e-04
2	rs72940255	215558506	0.94	0.298643641979994	0.87	0.283849475516541	0.13061660077661	0.165559206008324	0.0134	0.0205	0.0259	0.0044	0.1589	0.0043	0.0059	0.0723	3e-04	0.1086	0.1252	0.0316	0.0018	0.1037	0.0245	0.0059	0.0077	9e-04	4e-04	0.032	0.019	0.0306	0.0851	0.0141	0.0979	7e-04
2	rs280629	215559106	0.94	0.298643641979994	0.87	0.283849475516541	0.127991836588613	0.162727629385313	0.0134	0.0205	0.0259	0.0043	0.1589	0.0043	0.0058	0.0722	3e-04	0.1087	0.1253	0.0316	0.0019	0.1037	0.0244	0.0058	0.0077	9e-04	4e-04	0.032	0.019	0.0307	0.0851	0.0141	0.0978	7e-04
2	rs10427252	215562577	0.94	0.298643641979994	0.88	0.251609301083599	0.113056713453847	0.176453972397721	0.0135	0.0204	0.026	0.0043	0.1583	0.0045	0.0058	0.0715	3e-04	0.1089	0.1254	0.0319	0.0021	0.1044	0.0245	0.0058	0.0078	0.0011	6e-04	0.0323	0.0191	0.0309	0.0853	0.0141	0.0962	8e-04
2	rs61741299	215562594	0.94	0.298643641979994	0.88	0.251609301083599	0.114816201735596	0.175653502228685	0.0135	0.0204	0.026	0.0043	0.1582	0.0045	0.0058	0.0715	3e-04	0.1089	0.1254	0.0319	0.0021	0.1044	0.0245	0.0058	0.0078	0.0011	6e-04	0.0323	0.0191	0.0309	0.0853	0.0141	0.0962	8e-04
2	rs1517796	215564323	0.94	0.298643641979994	0.88	0.251609301083599	0.112003512303431	0.171174460519214	0.0136	0.0204	0.026	0.0043	0.1581	0.0045	0.0057	0.0714	3e-04	0.1089	0.1254	0.0319	0.0021	0.1043	0.0245	0.0057	0.0078	0.0012	6e-04	0.0323	0.0192	0.0309	0.0853	0.0142	0.0962	9e-04
2	rs10932562	215565107	0.94	0.298643641979994	0.88	0.251609301083599	0.111148818574497	0.163019752748501	0.0136	0.0204	0.026	0.0042	0.1581	0.0045	0.0057	0.0714	3e-04	0.1089	0.1254	0.0319	0.0021	0.1043	0.0245	0.0057	0.0078	0.0012	6e-04	0.0323	0.0192	0.0309	0.0853	0.0142	0.0962	9e-04
2	rs114898811	215571829	0.94	0.298643641979994	0.88	0.251609301083599	0.0990155281118777	0.161075760449301	0.0136	0.0204	0.026	0.0043	0.1579	0.0045	0.0057	0.0712	3e-04	0.109	0.1254	0.032	0.0022	0.1045	0.0245	0.0057	0.0078	0.0012	6e-04	0.0323	0.0191	0.0308	0.0853	0.0143	0.096	9e-04
2	rs11674080	215572511	0.94	0.298643641979994	0.87	0.283849475516541	0.0908412702260426	0.187893636225069	0.0135	0.0203	0.026	0.0043	0.1574	0.0047	0.0057	0.0705	4e-04	0.1091	0.1254	0.0322	0.0023	0.1051	0.0245	0.0057	0.0079	0.0013	7e-04	0.0326	0.019	0.0307	0.0854	0.0145	0.0956	0.001
2	rs6720448	215574029	0.94	0.298643641979994	0.88	0.251609301083599	0.0579879466990439	0.133480399793742	0.0139	0.0198	0.0257	0.0046	0.1543	0.0054	0.0054	0.0671	6e-04	0.1099	0.1251	0.0331	0.0026	0.1083	0.0248	0.0054	0.0085	0.0019	0.001	0.0336	0.0193	0.0297	0.0857	0.0154	0.0935	0.0012
2	rs7586962	215574857	0.95	0.267590046340022	0.88	0.251609301083599	0.15241331018801	0.0838416024055683	0.0143	0.0194	0.0255	0.0045	0.1533	0.0054	0.0051	0.0636	7e-04	0.11	0.1248	0.0334	0.0027	0.1122	0.0252	0.0053	0.0095	0.0022	0.0011	0.0343	0.0188	0.0285	0.0858	0.0151	0.0937	0.0012
2	rs16852556	215575422	0.95	0.267590046340022	0.88	0.251609301083599	0.130677319373366	0.077211288840029	0.0146	0.0195	0.0254	0.0044	0.1524	0.0053	0.0048	0.0629	8e-04	0.1098	0.1245	0.0336	0.0028	0.1144	0.025	0.0052	0.0094	0.0023	0.0011	0.0342	0.0191	0.0285	0.0859	0.0152	0.0934	0.0012
2	rs56122740	215579511	0.95	0.267590046340022	0.88	0.251609301083599	0.111203838246846	0.0432502093949739	0.0151	0.0198	0.0255	0.0043	0.1512	0.0052	0.0045	0.0617	8e-04	0.1095	0.1237	0.0337	0.0028	0.1172	0.0245	0.005	0.0091	0.0027	0.001	0.034	0.0194	0.0283	0.086	0.0153	0.0939	0.0011
2	rs4673890	215580025	0.95	0.267590046340022	0.88	0.251609301083599	0.112557071559419	0.0445160453611691	0.0151	0.0198	0.0255	0.0043	0.1511	0.0052	0.0044	0.0617	8e-04	0.1095	0.1237	0.0338	0.0028	0.1173	0.0245	0.005	0.0091	0.0027	0.001	0.0341	0.0194	0.0283	0.086	0.0153	0.0939	0.0011
2	rs7588888	215584193	0.95	0.267590046340022	0.88	0.251609301083599	0.137429286413445	0.0579807906303322	0.0152	0.0199	0.0254	0.0043	0.1511	0.0052	0.0044	0.0616	8e-04	0.1095	0.1237	0.0338	0.0028	0.1174	0.0244	0.0049	0.0091	0.003	0.001	0.0341	0.0194	0.0283	0.0861	0.0153	0.0939	0.0011
2	rs61754118	215593522	0.95	0.267590046340022	0.88	0.251609301083599	0.179030500733937	0.040323211082813	0.0158	0.021	0.0255	0.0042	0.1516	0.0052	0.0043	0.0605	8e-04	0.1095	0.1235	0.0337	0.0028	0.1179	0.0242	0.0048	0.0091	0.0034	0.0011	0.0341	0.0192	0.028	0.0858	0.015	0.0935	0.0011
2	rs3738888	215595164	0.95	0.267590046340022	0.88	0.251609301083599	0.181490653970805	0.0382967962738391	0.0158	0.0211	0.0255	0.0042	0.1516	0.0052	0.0043	0.0605	8e-04	0.1095	0.1235	0.0337	0.0028	0.1179	0.0242	0.0048	0.0091	0.0034	0.0011	0.0341	0.0192	0.028	0.0858	0.015	0.0934	0.0011
2	rs12614960	215595512	0.95	0.267590046340022	0.88	0.251609301083599	0.203872999923543	0.0523846925449201	0.0159	0.0213	0.0256	0.0042	0.1517	0.0052	0.0043	0.0603	8e-04	0.1095	0.1234	0.0337	0.0029	0.118	0.0242	0.0048	0.0091	0.0034	0.0011	0.0341	0.0192	0.028	0.0858	0.0149	0.0933	0.0011
2	rs116529201	215607657	0.95	0.267590046340022	0.88	0.251609301083599	0.210512273663319	0.0604061116483617	0.0161	0.0215	0.0256	0.0042	0.1519	0.0052	0.0043	0.06	8e-04	0.1095	0.1234	0.0338	0.0025	0.1183	0.0242	0.0048	0.0091	0.0035	0.0011	0.034	0.0193	0.0279	0.0856	0.0148	0.0933	0.0011
2	Affx-19014146	215617178	0.95	0.267590046340022	0.88	0.251609301083599	0.211798187602567	0.0501054942421736	0.0161	0.0216	0.0256	0.0042	0.152	0.0052	0.0043	0.0599	8e-04	0.1095	0.1234	0.0338	0.0024	0.1183	0.0243	0.0048	0.0091	0.0035	0.0011	0.034	0.0193	0.0279	0.0855	0.0148	0.0933	0.0011
2	rs34136362	215619658	0.95	0.267590046340022	0.88	0.251609301083599	0.21948302143835	0.0645643175453428	0.0161	0.0216	0.0256	0.0042	0.152	0.0052	0.0043	0.0598	8e-04	0.1095	0.1234	0.0339	0.0024	0.1183	0.0243	0.0048	0.0091	0.0035	0.0011	0.034	0.0193	0.0279	0.0855	0.0148	0.0933	0.0011
2	rs116817019	215620272	0.95	0.267590046340022	0.88	0.251609301083599	0.203479252964495	0.0545810822115192	0.0162	0.0216	0.0256	0.0042	0.1521	0.0052	0.0043	0.0598	8e-04	0.1095	0.1234	0.0338	0.0024	0.1183	0.0242	0.0048	0.0091	0.0035	0.0011	0.0341	0.0193	0.0279	0.0855	0.0147	0.0933	0.0011
2	rs1972957	215623084	0.95	0.267590046340022	0.88	0.251609301083599	0.17334156324523	0.056301984089823	0.0163	0.0219	0.0255	0.0042	0.1531	0.0052	0.0042	0.0598	8e-04	0.1094	0.1238	0.0336	0.0023	0.1182	0.0241	0.0047	0.009	0.0034	0.0011	0.0345	0.0196	0.0282	0.084	0.0145	0.0934	0.001
2	rs73989334	215629139	0.95	0.267590046340022	0.88	0.251609301083599	0.178811133851114	0.051085675261764	0.0162	0.0219	0.0255	0.0042	0.1533	0.0052	0.0042	0.0597	8e-04	0.1094	0.1241	0.0336	0.0021	0.1183	0.0241	0.0047	0.009	0.0033	0.0011	0.0345	0.0197	0.0282	0.0839	0.0145	0.0935	9e-04
2	rs2070094	215632255	0.95	0.267590046340022	0.88	0.251609301083599	0.199915970823529	0.0427939392770941	0.0162	0.0217	0.0255	0.0042	0.154	0.0052	0.0041	0.0595	8e-04	0.1093	0.1249	0.0335	0.0017	0.1184	0.0241	0.0047	0.0089	0.0032	0.0012	0.0345	0.0198	0.0282	0.0837	0.0143	0.0939	8e-04
2	rs6435859	215634494	0.95	0.267590046340022	0.87	0.283849475516541	0.200227794664097	0.0463861150393925	0.0162	0.0216	0.0255	0.0042	0.1541	0.0051	0.004	0.0593	8e-04	0.1092	0.125	0.0335	0.0017	0.1185	0.0241	0.0047	0.0089	0.0031	0.0012	0.0345	0.0198	0.0282	0.0837	0.0142	0.0939	8e-04
2	rs3768716	215635794	0.95	0.267590046340022	0.87	0.283849475516541	0.200969482526601	0.0559815651319115	0.0162	0.0216	0.0255	0.0042	0.1542	0.0051	0.004	0.0593	8e-04	0.1092	0.1251	0.0335	0.0017	0.1186	0.0241	0.0047	0.0089	0.0031	0.0012	0.0345	0.0198	0.0282	0.0837	0.0142	0.0939	8e-04
2	rs77777667	215637408	0.95	0.267590046340022	0.87	0.283849475516541	0.200266792052374	0.0593521258112914	0.0162	0.0216	0.0255	0.0042	0.1541	0.0051	0.004	0.0592	8e-04	0.1091	0.1253	0.0335	0.0017	0.1186	0.0241	0.0047	0.0089	0.0031	0.0012	0.0345	0.0198	0.0282	0.0837	0.0142	0.0939	8e-04
2	rs78605655	215638598	0.95	0.267590046340022	0.87	0.283849475516541	0.204780253973643	0.0626047830630226	0.0162	0.0216	0.0256	0.0042	0.1542	0.0051	0.004	0.0592	7e-04	0.1091	0.1254	0.0335	0.0016	0.1187	0.0241	0.0047	0.0089	0.0031	0.0012	0.0345	0.0198	0.0282	0.0837	0.0141	0.0939	8e-04
2	rs77041238	215638926	0.95	0.267590046340022	0.87	0.283849475516541	0.204622306848237	0.0634125350556216	0.0162	0.0216	0.0256	0.0042	0.1542	0.0051	0.004	0.0592	7e-04	0.1091	0.1254	0.0335	0.0016	0.1187	0.0241	0.0047	0.0089	0.0031	0.0012	0.0345	0.0198	0.0282	0.0837	0.0141	0.0939	8e-04
2	rs2229571	215645464	0.95	0.267590046340022	0.87	0.283849475516541	0.203597331784003	0.0704529105358112	0.0162	0.0215	0.0256	0.0042	0.1544	0.0051	0.004	0.059	7e-04	0.1091	0.1254	0.0335	0.0016	0.1189	0.0241	0.0047	0.0088	0.003	0.0012	0.0344	0.0198	0.0282	0.0837	0.0141	0.0939	8e-04
2	rs7587476	215653887	0.95	0.267590046340022	0.87	0.283849475516541	0.198904449745448	0.0709473706679503	0.0162	0.0214	0.0257	0.0042	0.1545	0.005	0.004	0.0589	7e-04	0.109	0.1255	0.0336	0.0016	0.119	0.0242	0.0047	0.0089	0.0029	0.0011	0.0344	0.0198	0.0283	0.0838	0.0141	0.0939	8e-04
2	rs80307708	215654575	0.95	0.267590046340022	0.87	0.283849475516541	0.192057749076563	0.0665491994679272	0.0162	0.0214	0.0257	0.0042	0.1545	0.005	0.0039	0.0589	7e-04	0.109	0.1255	0.0336	0.0016	0.119	0.0242	0.0047	0.0089	0.0029	0.0011	0.0344	0.0198	0.0283	0.0837	0.0141	0.0938	8e-04
2	rs10206069	215659943	0.95	0.267590046340022	0.87	0.283849475516541	0.204740760726246	0.0734410917135857	0.0162	0.0213	0.0259	0.0042	0.1544	0.005	0.0039	0.0588	7e-04	0.1091	0.1255	0.0336	0.0017	0.1193	0.0241	0.0048	0.0089	0.0029	0.0012	0.0343	0.0198	0.0282	0.0836	0.0141	0.0938	8e-04
2	rs75146556	215662102	0.95	0.267590046340022	0.87	0.283849475516541	0.193316757748459	0.0722966879026286	0.0162	0.0212	0.0259	0.0042	0.1545	0.005	0.0039	0.0588	7e-04	0.109	0.1255	0.0335	0.0016	0.1195	0.0241	0.0048	0.0088	0.0028	0.0012	0.0343	0.0198	0.0283	0.0837	0.0141	0.0939	8e-04
2	rs113594759	215671029	0.95	0.267590046340022	0.87	0.283849475516541	0.188421902324277	0.0652459086315517	0.0162	0.021	0.026	0.0042	0.1546	0.005	0.0039	0.0588	6e-04	0.1091	0.1256	0.0334	0.0016	0.1198	0.024	0.0047	0.0087	0.0027	0.0011	0.0343	0.0198	0.0283	0.0837	0.0141	0.0939	8e-04
2	rs6435862	215672546	0.95	0.267590046340022	0.87	0.283849475516541	0.192362531742462	0.0721541595125049	0.0162	0.0209	0.0261	0.0042	0.1547	0.005	0.0038	0.0588	6e-04	0.1091	0.1256	0.0334	0.0016	0.1199	0.024	0.0047	0.0087	0.0026	0.0011	0.0343	0.0198	0.0283	0.0838	0.0141	0.094	8e-04
2	rs1048108	215674224	0.95	0.267590046340022	0.87	0.283849475516541	0.184602402190149	0.0698192862789994	0.0161	0.0207	0.0261	0.0042	0.1549	0.005	0.0038	0.0587	6e-04	0.1092	0.1256	0.0334	0.0016	0.1201	0.024	0.0047	0.0086	0.0026	0.0011	0.0343	0.0198	0.0283	0.0837	0.0141	0.094	8e-04
2	rs13017422	215692552	0.95	0.267590046340022	0.87	0.283849475516541	0.160492364838542	0.0843724367190833	0.016	0.0205	0.0261	0.0042	0.1551	0.0049	0.0038	0.0586	6e-04	0.1094	0.1256	0.0335	0.0016	0.1204	0.0239	0.0046	0.0085	0.0026	0.0011	0.0344	0.0197	0.0282	0.0836	0.0141	0.0941	7e-04
2	rs116672307	215704700	0.95	0.267590046340022	0.87	0.283849475516541	0.154619773588765	0.0858965225782879	0.016	0.0205	0.0261	0.0042	0.1553	0.0049	0.0038	0.0581	6e-04	0.1094	0.1255	0.0335	0.0016	0.1205	0.0238	0.0046	0.0085	0.0026	0.0011	0.0347	0.0197	0.0282	0.0839	0.0141	0.0941	7e-04
2	rs111252075	215708801	0.95	0.267590046340022	0.87	0.283849475516541	0.150258587830908	0.0837658791460273	0.016	0.0205	0.0262	0.0042	0.1555	0.0049	0.0038	0.0579	6e-04	0.1094	0.1255	0.0335	0.0016	0.1205	0.0238	0.0046	0.0084	0.0026	0.0011	0.0348	0.0197	0.0282	0.0839	0.0141	0.0941	7e-04
2	rs55967731	215713129	0.95	0.267590046340022	0.85	0.356744695657816	0.149533410935599	0.0794955290774959	0.016	0.0204	0.0262	0.0042	0.1556	0.0049	0.0038	0.0578	6e-04	0.1095	0.1255	0.0336	0.0016	0.1205	0.0238	0.0046	0.0084	0.0026	0.0011	0.0348	0.0197	0.0282	0.0839	0.0141	0.0941	7e-04
2	rs13401954	215748105	0.95	0.267590046340022	0.85	0.356744695657816	0.136429915358747	0.0888998619969285	0.0159	0.0202	0.0263	0.0041	0.1559	0.0049	0.0038	0.0576	6e-04	0.1097	0.1256	0.0336	0.0016	0.1207	0.0237	0.0046	0.0083	0.002	0.0011	0.0349	0.0197	0.0281	0.0838	0.0142	0.0944	7e-04
2	rs9288501	215763918	0.95	0.267590046340022	0.85	0.356744695657816	0.134753403408175	0.0604061116483617	0.0157	0.0199	0.0264	0.0041	0.156	0.005	0.0038	0.0573	5e-04	0.1099	0.1258	0.0337	0.0016	0.1212	0.0236	0.0046	0.0083	0.002	0.001	0.0349	0.0197	0.028	0.0833	0.0143	0.0946	6e-04
2	rs16852956	215772333	0.96	0.238871757466757	0.85	0.356744695657816	0.122985176550208	0.0498617447741532	0.0157	0.0198	0.0264	0.0042	0.156	0.005	0.0038	0.0572	5e-04	0.1099	0.1259	0.0337	0.0016	0.1212	0.0236	0.0046	0.0083	0.002	0.001	0.0349	0.0196	0.028	0.0833	0.0144	0.0946	6e-04
2	rs17425590	215772345	0.96	0.238871757466757	0.85	0.356744695657816	0.12313156128522	0.0498617447741532	0.0157	0.0198	0.0264	0.0042	0.1559	0.005	0.0038	0.0572	5e-04	0.1099	0.1259	0.0337	0.0016	0.1212	0.0236	0.0046	0.0083	0.002	0.001	0.0349	0.0196	0.028	0.0833	0.0144	0.0946	6e-04
2	rs765161	215775036	0.96	0.238871757466757	0.85	0.356744695657816	0.113084511310332	0.0479305133119256	0.0157	0.0198	0.0265	0.0042	0.1558	0.005	0.0039	0.0571	5e-04	0.1099	0.1259	0.0337	0.0016	0.1213	0.0236	0.0046	0.0083	0.0019	0.001	0.035	0.0196	0.0281	0.0832	0.0144	0.0945	6e-04
2	rs73088434	215781903	0.96	0.238871757466757	0.85	0.356744695657816	0.100042782996565	0.0366885226314839	0.0157	0.0198	0.0266	0.0043	0.1554	0.005	0.004	0.057	5e-04	0.1097	0.1261	0.0337	0.0016	0.1214	0.0235	0.0047	0.0083	0.0019	0.001	0.035	0.0197	0.0281	0.0829	0.0146	0.0944	6e-04
2	rs78198970	215790484	0.96	0.238871757466757	0.85	0.356744695657816	0.0950724964915257	0.0473933940621845	0.0158	0.0197	0.0267	0.0044	0.1552	0.0051	0.0041	0.0569	6e-04	0.1096	0.1262	0.0337	0.0016	0.1214	0.0235	0.0048	0.0084	0.0019	0.001	0.035	0.0197	0.0282	0.0828	0.0146	0.0943	6e-04
2	rs7566779	215794771	0.96	0.238871757466757	0.85	0.356744695657816	0.0963001833203858	0.0696086068536865	0.0158	0.0197	0.0268	0.0045	0.1549	0.0051	0.0042	0.0568	6e-04	0.1095	0.1263	0.0338	0.0016	0.1216	0.0235	0.0049	0.0084	0.0019	0.001	0.035	0.0197	0.0282	0.0827	0.0147	0.0941	6e-04
2	rs3886119	215798231	0.96	0.238871757466757	0.85	0.356744695657816	0.0725917060660666	0.0849046189092807	0.0157	0.0198	0.027	0.0045	0.1548	0.0052	0.0043	0.0559	5e-04	0.109	0.1265	0.0339	0.0016	0.1222	0.0231	0.0049	0.0083	0.0018	9e-04	0.0352	0.0197	0.0285	0.0821	0.0152	0.0942	6e-04
2	rs113610009	215811401	0.96	0.238871757466757	0.85	0.356744695657816	0.0720261081450207	0.084828510477898	0.0157	0.0197	0.0271	0.0045	0.1546	0.0052	0.0044	0.0555	5e-04	0.1089	0.1266	0.0339	0.0016	0.123	0.0228	0.005	0.0084	0.0018	9e-04	0.0353	0.0198	0.0285	0.082	0.0153	0.0942	6e-04
2	rs726070	215813331	0.96	0.238871757466757	0.85	0.356744695657816	0.0699767714034975	0.0802381565494411	0.0157	0.0198	0.0271	0.0045	0.1545	0.0052	0.0044	0.0555	5e-04	0.1089	0.1266	0.0339	0.0016	0.123	0.0228	0.005	0.0084	0.0018	9e-04	0.0353	0.0198	0.0285	0.0819	0.0153	0.0942	6e-04
2	rs72948349	215814777	0.96	0.238871757466757	0.85	0.356744695657816	0.0689766629451975	0.0820318751212561	0.0157	0.0198	0.0271	0.0045	0.1545	0.0052	0.0044	0.0555	5e-04	0.1089	0.1266	0.0339	0.0016	0.123	0.0228	0.005	0.0084	0.0018	9e-04	0.0353	0.0198	0.0285	0.0819	0.0153	0.0942	6e-04
2	rs80122652	215816787	0.96	0.238871757466757	0.85	0.356744695657816	0.0679255748179331	0.0778716561698616	0.0157	0.0198	0.0271	0.0045	0.1545	0.0052	0.0044	0.0555	5e-04	0.1089	0.1266	0.0339	0.0016	0.123	0.0228	0.005	0.0084	0.0018	9e-04	0.0353	0.0198	0.0285	0.0818	0.0153	0.0942	6e-04
2	rs16852994	215821825	0.96	0.238871757466757	0.85	0.356744695657816	0.0666662372426128	0.0738002367806995	0.0157	0.0198	0.0272	0.0045	0.1545	0.0052	0.0044	0.0554	5e-04	0.1089	0.1266	0.0339	0.0015	0.1231	0.0228	0.005	0.0084	0.0018	9e-04	0.0354	0.0198	0.0285	0.0818	0.0153	0.0942	6e-04
2	rs12996411	215832488	0.96	0.238871757466757	0.85	0.356744695657816	0.0586244870756713	0.0753890267327221	0.0157	0.0198	0.0272	0.0046	0.1545	0.0052	0.0044	0.0553	5e-04	0.1086	0.1267	0.0338	0.0016	0.1233	0.0227	0.005	0.0083	0.0018	9e-04	0.0354	0.0199	0.0285	0.0816	0.0155	0.0941	6e-04
2	rs73088488	215836851	0.96	0.238871757466757	0.85	0.356744695657816	0.0526857180760252	0.0835388748898197	0.0157	0.0199	0.0273	0.0046	0.1544	0.0053	0.0045	0.0552	5e-04	0.1083	0.1269	0.0337	0.0016	0.1236	0.0225	0.0051	0.0084	0.0017	8e-04	0.0356	0.0199	0.0286	0.0813	0.0157	0.0939	6e-04
2	rs112328270	215841709	0.96	0.238871757466757	0.85	0.356744695657816	0.0476394173953042	0.0933630123974988	0.0156	0.0199	0.0274	0.0047	0.1544	0.0053	0.0046	0.0551	5e-04	0.108	0.127	0.0337	0.0016	0.1237	0.0225	0.0051	0.0084	0.0018	8e-04	0.0357	0.0199	0.0287	0.0811	0.0158	0.0937	6e-04
2	rs62204080	215847629	0.96	0.238871757466757	0.85	0.356744695657816	0.0144799645924211	0.0727964518298534	0.0155	0.02	0.0278	0.0051	0.1537	0.0055	0.0049	0.0546	5e-04	0.1068	0.1271	0.0329	0.0016	0.1254	0.0216	0.0055	0.008	0.0019	6e-04	0.037	0.0206	0.0285	0.0805	0.017	0.0923	8e-04
2	rs4533467	215855780	0.96	0.238871757466757	0.84	0.397589870063919	0.0161104463854724	0.0753165075465166	0.0155	0.02	0.0278	0.0051	0.1538	0.0055	0.005	0.0545	5e-04	0.1069	0.127	0.0328	0.0016	0.1253	0.0215	0.0055	0.0079	0.0019	6e-04	0.0372	0.0207	0.0284	0.0806	0.0171	0.0922	8e-04
2	rs17428283	215855943	0.96	0.238871757466757	0.84	0.397589870063919	0.0161620994477436	0.0730826690391564	0.0155	0.02	0.0278	0.0051	0.1538	0.0055	0.005	0.0544	5e-04	0.1069	0.127	0.0328	0.0016	0.1252	0.0215	0.0055	0.0079	0.0019	6e-04	0.0374	0.0207	0.0284	0.0806	0.0171	0.0922	8e-04
2	rs1831024	215858828	0.96	0.238871757466757	0.84	0.397589870063919	0.0160368671911558	0.0752440170072701	0.0155	0.02	0.0278	0.0051	0.1538	0.0055	0.005	0.0544	5e-04	0.107	0.127	0.0328	0.0016	0.1251	0.0215	0.0055	0.008	0.0018	5e-04	0.0375	0.0207	0.0284	0.0807	0.0171	0.0922	8e-04
2	rs10198064	215876371	0.96	0.238871757466757	0.84	0.397589870063919	0.0193461585049881	0.0809089168701184	0.0155	0.02	0.028	0.0052	0.1536	0.0057	0.0052	0.0544	5e-04	0.107	0.1271	0.0326	0.0016	0.125	0.0211	0.0056	0.0081	0.0018	5e-04	0.0375	0.0206	0.0281	0.0805	0.0172	0.0923	8e-04
2	rs114767007	215879438	0.96	0.238871757466757	0.84	0.397589870063919	0.0194052093266085	0.0831610867550122	0.0155	0.02	0.028	0.0052	0.1536	0.0057	0.0052	0.0544	5e-04	0.107	0.1271	0.0326	0.0016	0.125	0.0211	0.0056	0.0081	0.0018	5e-04	0.0375	0.0206	0.0281	0.0805	0.0172	0.0923	8e-04
2	rs2888327	215888014	0.96	0.238871757466757	0.84	0.397589870063919	0.0194559285439938	0.0839173532368919	0.0155	0.02	0.0281	0.0052	0.1536	0.0057	0.0053	0.0544	5e-04	0.107	0.1271	0.0325	0.0016	0.125	0.0211	0.0056	0.0081	0.0018	5e-04	0.0375	0.0206	0.0281	0.0805	0.0172	0.0923	8e-04
2	rs7575071	215893773	0.96	0.238871757466757	0.84	0.397589870063919	0.0195406746491661	0.0789034504929872	0.0155	0.02	0.0281	0.0052	0.1536	0.0057	0.0053	0.0544	5e-04	0.107	0.1271	0.0324	0.0016	0.1251	0.021	0.0056	0.0081	0.0018	5e-04	0.0375	0.0206	0.0281	0.0805	0.0172	0.0923	8e-04
2	rs1967603	215900087	0.96	0.238871757466757	0.84	0.397589870063919	0.016723198329144	0.0902218807645841	0.0156	0.0199	0.0277	0.0057	0.1509	0.0062	0.0057	0.0544	7e-04	0.1069	0.1279	0.0317	0.0015	0.1273	0.0213	0.006	0.0085	0.0018	4e-04	0.0386	0.0203	0.0283	0.0787	0.0174	0.0909	0.001
2	rs6753150	215909955	0.96	0.238871757466757	0.84	0.397589870063919	0.0161104463854724	0.0936794640491989	0.0156	0.0199	0.0277	0.0058	0.1508	0.0062	0.0057	0.0544	7e-04	0.1069	0.128	0.0317	0.0015	0.1274	0.0213	0.006	0.0084	0.0018	4e-04	0.0386	0.0203	0.0283	0.0787	0.0175	0.0909	0.001
2	rs80185525	215910489	0.96	0.238871757466757	0.84	0.397589870063919	0.0159562161446095	0.0932839656326749	0.0156	0.0199	0.0277	0.0058	0.1508	0.0062	0.0057	0.0544	7e-04	0.1069	0.128	0.0317	0.0015	0.1274	0.0214	0.006	0.0084	0.0018	4e-04	0.0386	0.0203	0.0283	0.0787	0.0175	0.0909	0.001
2	rs11890512	215910724	0.96	0.238871757466757	0.84	0.397589870063919	0.0158467193262761	0.0922587702781555	0.0156	0.0199	0.0277	0.0058	0.1508	0.0062	0.0057	0.0544	7e-04	0.1069	0.128	0.0317	0.0015	0.1274	0.0213	0.006	0.0084	0.0018	4e-04	0.0386	0.0203	0.0283	0.0787	0.0175	0.0909	0.001
2	rs4571054	215923122	0.96	0.238871757466757	0.84	0.397589870063919	0.0165496303283367	0.0933630123974988	0.0156	0.0199	0.0275	0.0058	0.1506	0.0062	0.0057	0.0543	7e-04	0.1068	0.128	0.0316	0.0015	0.1277	0.0214	0.006	0.0084	0.0018	4e-04	0.0388	0.0202	0.0283	0.0786	0.0176	0.0908	0.001
2	rs17444201	215937338	0.96	0.238871757466757	0.84	0.397589870063919	0.0132471303663028	0.084220632096698	0.0156	0.0198	0.0275	0.0058	0.1506	0.0062	0.0058	0.0544	7e-04	0.1066	0.1283	0.0317	0.0015	0.1278	0.0214	0.006	0.0084	0.0019	4e-04	0.0389	0.0203	0.0281	0.0783	0.0177	0.0909	0.001
2	rs13027355	215945682	0.96	0.238871757466757	0.84	0.397589870063919	0.0133302147700975	0.0929680434291591	0.0155	0.0198	0.0274	0.0059	0.1507	0.0062	0.0058	0.0544	7e-04	0.1064	0.1282	0.0317	0.0015	0.1279	0.0215	0.0061	0.0083	0.002	4e-04	0.0391	0.0203	0.0278	0.078	0.0178	0.091	0.0011
2	rs13414595	215949200	0.96	0.238871757466757	0.83	0.441484906400802	0.0126948170049863	0.0908466920878404	0.0155	0.0198	0.0274	0.0058	0.1507	0.0062	0.0058	0.0544	7e-04	0.1064	0.1284	0.0317	0.0015	0.1279	0.0215	0.0061	0.0083	0.002	4e-04	0.0391	0.0203	0.0278	0.078	0.0178	0.091	0.0011
2	rs16853334	215951405	0.96	0.238871757466757	0.83	0.441484906400802	0.0113041570893282	0.0837658791460273	0.0156	0.0197	0.0273	0.0058	0.1498	0.0063	0.0059	0.054	0.001	0.1069	0.1291	0.0316	0.0014	0.1277	0.0214	0.0062	0.0082	0.002	3e-04	0.0392	0.0202	0.0276	0.0786	0.0177	0.0906	0.001
2	rs113181502	215959325	0.96	0.238871757466757	0.83	0.441484906400802	0.0112758694959862	0.0754615745563616	0.0156	0.0197	0.0273	0.0058	0.1496	0.0062	0.0058	0.054	0.001	0.107	0.1292	0.0317	0.0014	0.1278	0.0214	0.0062	0.0082	0.0021	3e-04	0.0393	0.0202	0.0276	0.0786	0.0178	0.0905	0.001
2	rs2970958	215964050	0.96	0.238871757466757	0.83	0.441484906400802	0.0143983924661465	0.072939502508463	0.0156	0.0197	0.0272	0.0058	0.1488	0.0062	0.0057	0.0539	0.001	0.1072	0.1297	0.0317	0.0014	0.128	0.0214	0.0062	0.0083	0.0022	3e-04	0.0396	0.0202	0.0275	0.0787	0.0178	0.0901	0.001
2	rs62202645	215965443	0.97	0.212405230483542	0.83	0.441484906400802	0.010863404488515	0.052136168043876	0.0155	0.0198	0.0269	0.0057	0.1488	0.0062	0.0056	0.0535	0.001	0.1075	0.1304	0.0314	0.0014	0.1291	0.0211	0.006	0.0081	0.0023	3e-04	0.0401	0.0202	0.0273	0.0784	0.0178	0.0896	0.001
2	rs72952485	215969227	0.97	0.212405230483542	0.83	0.441484906400802	0.00813520226742147	0.0259642663958041	0.0153	0.0205	0.0259	0.0053	0.1494	0.0062	0.0055	0.0529	0.001	0.1073	0.1315	0.0308	0.0015	0.1319	0.0207	0.0059	0.0078	0.0027	3e-04	0.0403	0.0202	0.0267	0.0785	0.0176	0.0884	0.0011
2	rs10205135	215969927	0.97	0.212405230483542	0.83	0.441484906400802	0.00828630999104696	0.0250229323162157	0.0153	0.0205	0.0259	0.0053	0.1494	0.0062	0.0054	0.0528	0.001	0.1073	0.1316	0.0308	0.0015	0.1322	0.0207	0.0058	0.0078	0.0027	3e-04	0.0403	0.0202	0.0267	0.0785	0.0176	0.0883	0.0011
2	rs77904984	215972892	0.97	0.212405230483542	0.83	0.441484906400802	0.00768181583124576	0.0227633017649062	0.0152	0.0207	0.0256	0.0052	0.1494	0.0062	0.0054	0.0526	0.001	0.1071	0.132	0.0307	0.0015	0.1332	0.0206	0.0057	0.0077	0.0028	3e-04	0.0403	0.0203	0.0266	0.0783	0.0175	0.0881	0.0011
2	rs16853384	215977883	0.96	0.238871757466757	0.83	0.441484906400802	0.00753507452243238	0.0207686064913801	0.015	0.0209	0.0251	0.0051	0.1494	0.0061	0.0052	0.0522	9e-04	0.1069	0.1325	0.0304	0.0016	0.1352	0.0204	0.0056	0.0075	0.0029	3e-04	0.0407	0.0204	0.0263	0.0779	0.0174	0.0879	0.001
2	rs10182702	215980683	0.96	0.238871757466757	0.83	0.441484906400802	0.00862259300311463	0.0269220242228822	0.0149	0.0211	0.0249	0.005	0.1493	0.0061	0.0052	0.052	9e-04	0.1069	0.1326	0.0302	0.0016	0.1363	0.0204	0.0055	0.0075	0.003	3e-04	0.0409	0.0205	0.0261	0.0777	0.0173	0.0879	0.001
2	rs34010652	215985212	0.96	0.238871757466757	0.83	0.441484906400802	0.00843955153609548	0.0263271951048357	0.0149	0.0211	0.0249	0.005	0.1493	0.0061	0.0051	0.0521	9e-04	0.1069	0.1325	0.0302	0.0016	0.1365	0.0203	0.0055	0.0074	0.0029	3e-04	0.0409	0.0204	0.0261	0.0777	0.0173	0.0879	0.001
2	rs80022566	216002662	0.96	0.238871757466757	0.83	0.441484906400802	0.00807798576559387	0.0253348796135984	0.0149	0.0211	0.0249	0.005	0.1492	0.0061	0.0051	0.052	8e-04	0.1069	0.1326	0.0302	0.0016	0.1365	0.0204	0.0055	0.0074	0.003	3e-04	0.0409	0.0204	0.0261	0.0777	0.0173	0.0878	0.001
2	rs961471	216005163	0.96	0.238871757466757	0.83	0.441484906400802	0.00805168215055333	0.0240544915605297	0.0149	0.0211	0.0249	0.005	0.1492	0.0061	0.0051	0.052	8e-04	0.1069	0.1326	0.0302	0.0016	0.1366	0.0204	0.0055	0.0074	0.003	3e-04	0.0409	0.0204	0.0261	0.0777	0.0173	0.0878	0.001
2	rs11690170	216017356	0.96	0.238871757466757	0.81	0.53874877155386	0.00791682198725904	0.0190958769460637	0.0149	0.0211	0.0249	0.005	0.1492	0.0061	0.0051	0.052	8e-04	0.107	0.1327	0.0301	0.0016	0.1366	0.0204	0.0055	0.0074	0.003	3e-04	0.0409	0.0204	0.0261	0.0777	0.0173	0.0879	0.001
2	rs13421579	216022661	0.96	0.238871757466757	0.81	0.53874877155386	0.00763546317041797	0.0198441420362906	0.0149	0.0212	0.0249	0.005	0.1491	0.0061	0.0051	0.052	8e-04	0.1069	0.1327	0.0302	0.0016	0.1366	0.0204	0.0055	0.0074	0.0029	3e-04	0.041	0.0204	0.0261	0.0778	0.0173	0.0878	0.001
2	rs7419736	216023682	0.96	0.238871757466757	0.8	0.592267592767429	0.007669152866305	0.01948795674029	0.0148	0.0212	0.0249	0.005	0.1493	0.0061	0.005	0.052	8e-04	0.1069	0.1327	0.0301	0.0016	0.1366	0.0204	0.0055	0.0074	0.0029	3e-04	0.041	0.0204	0.0261	0.0778	0.0174	0.0878	0.001
2	rs10204660	216023937	0.96	0.238871757466757	0.8	0.592267592767429	0.0078823016481508	0.0204447408194145	0.0148	0.0212	0.0249	0.005	0.1493	0.0061	0.005	0.052	8e-04	0.1069	0.1327	0.0301	0.0016	0.1366	0.0204	0.0055	0.0074	0.0029	3e-04	0.041	0.0204	0.0262	0.0777	0.0174	0.0879	0.001
2	rs17445835	216037669	0.96	0.238871757466757	0.8	0.592267592767429	0.0061795383710738	0.0214237149968602	0.0149	0.0213	0.0247	0.005	0.1488	0.0061	0.0051	0.0519	8e-04	0.1069	0.133	0.03	0.0016	0.1367	0.0204	0.0054	0.0074	0.003	4e-04	0.0411	0.0203	0.0263	0.0778	0.0174	0.0879	0.0011
2	rs4328630	216039701	0.96	0.238871757466757	0.8	0.592267592767429	0.00586448752217514	0.0189012931176396	0.0149	0.0213	0.0247	0.005	0.1488	0.006	0.0051	0.0519	8e-04	0.1069	0.133	0.03	0.0016	0.1367	0.0204	0.0054	0.0073	0.003	4e-04	0.0411	0.0204	0.0263	0.0778	0.0174	0.0879	0.0011
2	rs116153018	216040563	0.96	0.238871757466757	0.8	0.592267592767429	0.00576905855702588	0.0192130934442675	0.0149	0.0213	0.0247	0.005	0.1488	0.006	0.0051	0.0519	8e-04	0.1069	0.133	0.03	0.0016	0.1367	0.0204	0.0054	0.0073	0.003	4e-04	0.0411	0.0204	0.0263	0.0778	0.0174	0.0879	0.0011
2	rs72954416	216046389	0.96	0.238871757466757	0.8	0.592267592767429	0.00520276521356343	0.0177919156682351	0.0149	0.0213	0.0245	0.005	0.1486	0.006	0.0052	0.0519	8e-04	0.1069	0.1331	0.03	0.0016	0.1366	0.0204	0.0054	0.0073	0.003	4e-04	0.0411	0.0204	0.0264	0.0779	0.0174	0.0879	0.0011
2	rs13034856	216055783	0.96	0.238871757466757	0.8	0.592267592767429	0.00436985486441572	0.0171568854544644	0.0149	0.0213	0.0243	0.005	0.1484	0.006	0.0052	0.0519	8e-04	0.107	0.1333	0.0299	0.0017	0.1365	0.0204	0.0054	0.0073	0.003	4e-04	0.0411	0.0205	0.0265	0.0779	0.0175	0.0878	0.0011
2	rs12615871	216063138	0.96	0.238871757466757	0.8	0.592267592767429	0.00391783656186814	0.0182851640271501	0.0149	0.0213	0.0242	0.005	0.1482	0.006	0.0053	0.0519	8e-04	0.1071	0.1335	0.0299	0.0017	0.1365	0.0204	0.0054	0.0073	0.003	4e-04	0.0411	0.0204	0.0266	0.078	0.0175	0.0878	0.0011
2	rs62204419	216070274	0.96	0.238871757466757	0.8	0.592267592767429	0.00370730367599994	0.0215062936658683	0.0149	0.0213	0.0242	0.005	0.1479	0.006	0.0053	0.0518	9e-04	0.1071	0.1336	0.0299	0.0017	0.1363	0.0204	0.0053	0.0072	0.003	4e-04	0.0411	0.0204	0.0266	0.0779	0.0176	0.0878	0.0011
2	rs7424551	216079163	0.96	0.238871757466757	0.8	0.592267592767429	0.00307481444432883	0.0107534968452045	0.015	0.0213	0.024	0.005	0.1479	0.006	0.0052	0.0517	0.001	0.1072	0.1339	0.0299	0.0017	0.1362	0.0204	0.0052	0.0072	0.0031	4e-04	0.0412	0.0205	0.0267	0.0779	0.0176	0.0877	0.0012
2	rs77317240	216091445	0.96	0.238871757466757	0.8	0.592267592767429	0.00253486137537489	0.00820628987940411	0.015	0.0213	0.0237	0.005	0.1478	0.006	0.0052	0.0516	0.001	0.1073	0.134	0.0299	0.0017	0.1361	0.0204	0.0052	0.0071	0.0031	5e-04	0.0412	0.0205	0.0268	0.078	0.0176	0.0877	0.0012
2	rs75040752	216093297	0.96	0.238871757466757	0.8	0.592267592767429	0.00250491499728931	0.00830854975453999	0.015	0.0213	0.0237	0.005	0.1478	0.006	0.0052	0.0516	0.001	0.1073	0.134	0.0299	0.0017	0.1361	0.0204	0.0052	0.0071	0.0031	5e-04	0.0412	0.0205	0.0268	0.078	0.0176	0.0877	0.0012
2	rs35183728	216101911	0.96	0.238871757466757	0.8	0.592267592767429	0.00238457789399449	0.00775426394954749	0.0151	0.0214	0.0235	0.005	0.1478	0.006	0.0051	0.0514	0.001	0.1074	0.1341	0.0299	0.0017	0.136	0.0205	0.0051	0.0071	0.0031	5e-04	0.0413	0.0206	0.0269	0.0781	0.0177	0.0878	0.0012
2	rs17505975	216105523	0.95	0.267590046340022	0.8	0.592267592767429	0.00202587800672972	0.00859315483207594	0.0151	0.0214	0.0229	0.005	0.1475	0.006	0.0052	0.0512	0.0011	0.1072	0.1343	0.0299	0.0018	0.1357	0.0206	0.0051	0.007	0.0031	5e-04	0.0414	0.0207	0.0269	0.0786	0.0177	0.0878	0.0013
2	rs79162575	216105638	0.95	0.267590046340022	0.8	0.592267592767429	0.00196743946018273	0.008104687854198	0.0151	0.0214	0.0228	0.005	0.1474	0.006	0.0052	0.0512	0.0011	0.1072	0.1343	0.0299	0.0018	0.1357	0.0206	0.0051	0.007	0.0031	5e-04	0.0414	0.0207	0.027	0.0787	0.0178	0.0878	0.0013
2	rs4371354	216106731	0.95	0.267590046340022	0.8	0.592267592767429	0.00176160794608973	0.00961453828596024	0.0151	0.0214	0.0225	0.005	0.1469	0.006	0.0054	0.0508	0.0012	0.1073	0.1349	0.0296	0.0018	0.1355	0.0208	0.005	0.007	0.0032	5e-04	0.0416	0.0208	0.0271	0.0788	0.0178	0.0877	0.0014
2	rs16853623	216106916	0.95	0.267590046340022	0.79	0.649136622646432	0.00176425036125362	0.00931278839725393	0.0151	0.0214	0.0225	0.005	0.1469	0.006	0.0054	0.0508	0.0012	0.1073	0.1349	0.0296	0.0018	0.1355	0.0208	0.005	0.007	0.0032	5e-04	0.0416	0.0208	0.0271	0.0788	0.0178	0.0877	0.0014
2	rs55801139	216107350	0.95	0.267590046340022	0.79	0.649136622646432	0.00174713187343994	0.0092856022847993	0.0151	0.0214	0.0225	0.005	0.1469	0.006	0.0054	0.0508	0.0012	0.1073	0.1349	0.0296	0.0018	0.1355	0.0208	0.005	0.007	0.0032	5e-04	0.0415	0.0208	0.0271	0.0788	0.0178	0.0877	0.0014
2	rs10165841	216111428	0.95	0.267590046340022	0.78	0.709419594942363	0.00170814065132947	0.00939459249936497	0.0151	0.0214	0.0225	0.005	0.147	0.006	0.0054	0.0508	0.0012	0.1073	0.135	0.0296	0.0018	0.1356	0.0208	0.0051	0.007	0.0032	5e-04	0.0415	0.0208	0.0271	0.0788	0.0178	0.0877	0.0014
2	rs7590523	216112998	0.95	0.267590046340022	0.77	0.773176121721263	0.0017379700879983	0.00994936606218262	0.0151	0.0214	0.0225	0.005	0.147	0.006	0.0054	0.0508	0.0012	0.1072	0.135	0.0296	0.0018	0.1356	0.0208	0.0051	0.007	0.0032	5e-04	0.0416	0.0208	0.0271	0.0788	0.0178	0.0877	0.0014
2	Affx-19029987	216124632	0.95	0.267590046340022	0.77	0.773176121721263	0.00176292875288768	0.0198441420362906	0.0151	0.0214	0.0224	0.0049	0.1468	0.0059	0.0054	0.0507	0.0012	0.1073	0.1352	0.0296	0.0018	0.1356	0.0207	0.005	0.0069	0.0032	5e-04	0.0415	0.0208	0.0271	0.0787	0.0178	0.0878	0.0014
2	rs74514289	216125320	0.95	0.267590046340022	0.77	0.773176121721263	0.00174713187343994	0.0208906907801202	0.0151	0.0214	0.0224	0.0049	0.1468	0.0059	0.0054	0.0507	0.0012	0.1073	0.1352	0.0296	0.0018	0.1356	0.0207	0.005	0.0069	0.0032	5e-04	0.0415	0.0207	0.0271	0.0787	0.0178	0.0879	0.0014
2	rs10180749	216127898	0.95	0.267590046340022	0.77	0.773176121721263	0.00136312322554679	0.0122061956639571	0.015	0.0215	0.0221	0.0049	0.1464	0.0059	0.0053	0.0506	0.0012	0.1075	0.1359	0.0296	0.0018	0.1356	0.0207	0.005	0.0068	0.0032	6e-04	0.0415	0.0207	0.0271	0.0782	0.0179	0.0883	0.0014
2	rs7565010	216130934	0.95	0.267590046340022	0.77	0.773176121721263	0.000659173787278152	0.00890930020209289	0.0151	0.0216	0.0209	0.0047	0.1443	0.0058	0.0051	0.0504	0.0012	0.108	0.1389	0.0297	0.0019	0.1359	0.0207	0.0052	0.0065	0.0031	5e-04	0.0416	0.0201	0.0273	0.0763	0.0186	0.0899	0.0014
2	rs11687225	216137072	0.95	0.267590046340022	0.76	0.840461917458717	0.000695971895480526	0.00567335622707186	0.0151	0.0218	0.0208	0.0046	0.143	0.0057	0.005	0.0506	0.0011	0.1081	0.1397	0.0298	0.0019	0.136	0.0206	0.0052	0.0062	0.0031	5e-04	0.0416	0.0198	0.0276	0.0769	0.0188	0.0901	0.0014
2	rs16853680	216137978	0.95	0.267590046340022	0.76	0.840461917458717	0.00073445579268002	0.00643330011585636	0.0151	0.0218	0.0208	0.0046	0.1429	0.0057	0.005	0.0505	0.0011	0.1081	0.1398	0.0298	0.0019	0.136	0.0206	0.0052	0.0062	0.0031	5e-04	0.0415	0.0198	0.0276	0.0769	0.0188	0.0902	0.0014
2	rs1404774	216139373	0.95	0.267590046340022	0.76	0.840461917458717	0.00125428315386625	0.00242465617915284	0.0153	0.0219	0.0208	0.0038	0.1411	0.0052	0.0044	0.0495	0.0011	0.1065	0.1443	0.0303	0.0019	0.136	0.0207	0.005	0.0055	0.003	4e-04	0.041	0.019	0.0284	0.0776	0.0192	0.0917	0.0014
2	rs1404775	216139578	0.95	0.267590046340022	0.76	0.840461917458717	0.0016186651829168	0.00133422949023222	0.0153	0.0219	0.0208	0.0037	0.1409	0.0052	0.0042	0.0493	0.0011	0.1058	0.1453	0.0303	0.0019	0.136	0.0207	0.005	0.0053	0.0031	4e-04	0.0411	0.0189	0.0285	0.0775	0.0193	0.0919	0.0014
2	rs2372535	216141357	0.94	0.298643641979994	0.76	0.840461917458717	0.0138500678985479	0.010841548984753	0.0157	0.0226	0.0209	0.0031	0.1394	0.0048	0.0033	0.0454	0.001	0.107	0.1496	0.0304	0.0019	0.1366	0.0207	0.0045	0.0043	0.0031	3e-04	0.0415	0.018	0.0291	0.0777	0.0203	0.0927	0.0014
2	rs13008555	216143603	0.94	0.298643641979994	0.76	0.840461917458717	0.0167004835568274	0.0171568854544644	0.0157	0.0227	0.0208	0.0031	0.1392	0.0047	0.0031	0.0453	0.001	0.107	0.1508	0.0305	0.0019	0.1367	0.0207	0.0044	0.0036	0.0031	3e-04	0.0416	0.0179	0.029	0.0777	0.0205	0.0927	0.0013
2	rs78381660	216148382	0.93	0.332112317682009	0.76	0.840461917458717	0.0200547947069748	0.0186690759947514	0.0157	0.0228	0.0207	0.003	0.1393	0.0047	0.003	0.0452	0.001	0.107	0.1513	0.0305	0.0019	0.1368	0.0207	0.0044	0.0033	0.0031	3e-04	0.0416	0.0179	0.029	0.0779	0.0205	0.0926	0.0013
2	rs10197653	216155860	0.93	0.332112317682009	0.76	0.840461917458717	0.0219131333688945	0.00997753407502322	0.0156	0.0228	0.0205	0.003	0.1394	0.0047	0.0029	0.0451	0.001	0.1069	0.1518	0.0305	0.0019	0.1368	0.0207	0.0043	0.0031	0.0031	3e-04	0.0416	0.0179	0.0289	0.0781	0.0206	0.0926	0.0012
2	rs16853723	216161103	0.93	0.332112317682009	0.75	0.911329023803182	0.0224903089646363	0.00736365905494674	0.0157	0.0228	0.0205	0.003	0.1394	0.0046	0.0029	0.045	0.001	0.1069	0.1521	0.0304	0.002	0.1367	0.0206	0.0043	0.0031	0.0031	3e-04	0.0416	0.0178	0.029	0.0781	0.0206	0.0928	0.0012
2	rs78306666	216171986	0.93	0.332112317682009	0.75	0.911329023803182	0.029612913955065	0.00872416374101251	0.0157	0.0229	0.0205	0.0029	0.139	0.0047	0.0028	0.0446	0.001	0.1067	0.1529	0.0304	0.002	0.1365	0.0207	0.0042	0.0029	0.0031	3e-04	0.0416	0.0176	0.0291	0.0781	0.0206	0.0934	0.0012
2	rs2372536	216190020	0.93	0.332112317682009	0.75	0.911329023803182	0.0342739940327553	0.0110187519350854	0.0157	0.0229	0.0204	0.0028	0.1388	0.0047	0.0027	0.0444	0.001	0.1066	0.1533	0.0303	0.002	0.137	0.0207	0.0042	0.0028	0.0031	3e-04	0.0415	0.0175	0.0292	0.078	0.0206	0.0936	0.0012
2	rs7563206	216190654	0.93	0.332112317682009	0.75	0.911329023803182	0.0348729018974782	0.011078144951507	0.0157	0.0229	0.0204	0.0028	0.1388	0.0047	0.0027	0.0444	0.001	0.1066	0.1533	0.0304	0.002	0.137	0.0207	0.0042	0.0028	0.0031	3e-04	0.0415	0.0175	0.0292	0.078	0.0206	0.0936	0.0012
2	rs3821353	216197779	0.93	0.332112317682009	0.76	0.840461917458717	0.0371669005534139	0.0123000889687837	0.0157	0.023	0.0204	0.0029	0.1388	0.0047	0.0026	0.0444	0.001	0.1066	0.1538	0.0304	0.002	0.1367	0.0207	0.0041	0.0028	0.0031	3e-04	0.0414	0.0175	0.0292	0.078	0.0205	0.0937	0.0012
2	rs12995526	216197971	0.93	0.332112317682009	0.75	0.911329023803182	0.0371803015592966	0.0123000889687837	0.0157	0.023	0.0204	0.0029	0.1388	0.0047	0.0026	0.0444	0.001	0.1066	0.1538	0.0304	0.002	0.1367	0.0206	0.0041	0.0028	0.0031	3e-04	0.0414	0.0175	0.0292	0.078	0.0205	0.0937	0.0012
2	rs115313843	216203672	0.93	0.332112317682009	0.75	0.911329023803182	0.0382632494665586	0.0115895461015535	0.0157	0.0229	0.0204	0.0029	0.1388	0.0047	0.0026	0.0443	0.001	0.1066	0.154	0.0304	0.002	0.1367	0.0206	0.0041	0.0028	0.0031	3e-04	0.0414	0.0175	0.0292	0.078	0.0205	0.0938	0.0012
2	rs4673990	216206053	0.93	0.332112317682009	0.75	0.911329023803182	0.0388957087023269	0.011803530965863	0.0157	0.0229	0.0204	0.0029	0.1387	0.0047	0.0026	0.0443	0.001	0.1065	0.1541	0.0304	0.002	0.1367	0.0206	0.0041	0.0028	0.0031	3e-04	0.0414	0.0175	0.0292	0.0781	0.0205	0.0938	0.0012
2	rs16853834	216210236	0.93	0.332112317682009	0.75	0.911329023803182	0.0391868226266934	0.011107902440145	0.0157	0.0229	0.0204	0.0029	0.1387	0.0048	0.0026	0.0443	0.001	0.1065	0.1542	0.0304	0.002	0.1367	0.0206	0.0041	0.0027	0.0031	3e-04	0.0414	0.0175	0.0292	0.0781	0.0205	0.0938	0.0012
2	rs4673993	216212339	0.93	0.332112317682009	0.75	0.911329023803182	0.0392146258426867	0.0111377005746952	0.0157	0.023	0.0204	0.0028	0.1387	0.0048	0.0026	0.0443	0.001	0.1065	0.1541	0.0304	0.002	0.1367	0.0206	0.0041	0.0027	0.0031	3e-04	0.0414	0.0175	0.0292	0.0781	0.0205	0.0938	0.0012
2	rs10498036	216214492	0.93	0.332112317682009	0.75	0.911329023803182	0.0397174104918514	0.0114681610084472	0.0157	0.0229	0.0203	0.0028	0.1387	0.0048	0.0026	0.0444	0.001	0.1065	0.1541	0.0305	0.002	0.1367	0.0206	0.0041	0.0027	0.0031	3e-04	0.0414	0.0174	0.0292	0.078	0.0206	0.0937	0.0012
2	rs10200045	216217813	0.93	0.332112317682009	0.75	0.911329023803182	0.0413387971271031	0.0123000889687837	0.0157	0.0229	0.0204	0.0028	0.1387	0.0047	0.0025	0.0443	0.001	0.1066	0.1542	0.0306	0.002	0.1367	0.0206	0.0041	0.0027	0.0031	3e-04	0.0413	0.0174	0.0292	0.078	0.0206	0.0939	0.0012
2	rs74586727	216220412	0.93	0.332112317682009	0.75	0.911329023803182	0.0415988906599085	0.013096657248813	0.0157	0.0229	0.0204	0.0028	0.1387	0.0047	0.0025	0.0443	0.001	0.1066	0.1542	0.0306	0.002	0.1367	0.0206	0.0041	0.0027	0.0031	3e-04	0.0413	0.0174	0.0292	0.0781	0.0206	0.0939	0.0012
2	rs7579867	216229850	0.93	0.332112317682009	0.75	0.911329023803182	0.0431681795278919	0.0145596199269337	0.0157	0.0229	0.0204	0.0028	0.1387	0.0047	0.0025	0.0442	0.0011	0.1065	0.1541	0.0306	0.0019	0.1367	0.0206	0.004	0.0027	0.0031	3e-04	0.0413	0.0174	0.0292	0.0782	0.0205	0.094	0.0012
2	rs55739979	216234981	0.93	0.332112317682009	0.75	0.911329023803182	0.044564598668659	0.0232327833270784	0.0157	0.023	0.0205	0.0026	0.1384	0.0047	0.0024	0.044	0.001	0.1061	0.1543	0.031	0.002	0.1365	0.0206	0.0039	0.0027	0.0031	3e-04	0.041	0.0173	0.0293	0.0789	0.0203	0.0945	0.0012
2	rs1313044	216235388	0.93	0.332112317682009	0.75	0.911329023803182	0.0426210272720231	0.021176898357492	0.0157	0.023	0.0206	0.0025	0.1384	0.0047	0.0024	0.044	0.001	0.1058	0.1542	0.0312	0.002	0.136	0.0208	0.0039	0.0028	0.0031	3e-04	0.0411	0.0173	0.0296	0.0789	0.0205	0.0945	0.0012
2	rs17514904	216236147	0.93	0.332112317682009	0.75	0.911329023803182	0.0449146381834976	0.0252009633961589	0.0158	0.023	0.0206	0.0025	0.1381	0.0047	0.0024	0.0438	0.001	0.1058	0.1543	0.0312	0.002	0.1361	0.0207	0.0039	0.0027	0.0031	3e-04	0.0411	0.0173	0.0297	0.0791	0.0204	0.0946	0.0012
2	rs17449032	216236712	0.93	0.332112317682009	0.74	0.985826031678479	0.0455432552654452	0.0264182990865332	0.0159	0.023	0.0206	0.0025	0.1378	0.0046	0.0024	0.0437	0.001	0.1058	0.1544	0.0312	0.002	0.1362	0.0207	0.0039	0.0027	0.0031	3e-04	0.0411	0.0173	0.0297	0.0793	0.0203	0.0947	0.0012
2	rs6716361	216242416	0.93	0.332112317682009	0.74	0.985826031678479	0.0498982158952936	0.0286965491729155	0.0162	0.0231	0.0206	0.0023	0.1365	0.0045	0.0024	0.0433	0.001	0.1057	0.1547	0.0313	0.002	0.1365	0.0208	0.0039	0.0026	0.0031	4e-04	0.0413	0.0173	0.0298	0.0801	0.0201	0.0952	0.0011
2	rs3732355	216245392	0.93	0.332112317682009	0.74	0.985826031678479	0.0521436837917787	0.0231470818181085	0.0162	0.0231	0.0206	0.0023	0.136	0.0044	0.0024	0.0432	0.001	0.1057	0.1548	0.0313	0.002	0.1369	0.0208	0.0039	0.0026	0.0031	4e-04	0.0413	0.0173	0.0298	0.0802	0.0201	0.0952	0.0011
2	rs34923683	216245694	0.93	0.332112317682009	0.74	0.985826031678479	0.0523803609939897	0.0234046407137424	0.0162	0.0231	0.0206	0.0023	0.136	0.0044	0.0023	0.0432	0.001	0.1057	0.1548	0.0313	0.002	0.1369	0.0208	0.0039	0.0026	0.0031	4e-04	0.0413	0.0173	0.0298	0.0802	0.0201	0.0952	0.0011
2	rs13432972	216248460	0.93	0.332112317682009	0.74	0.985826031678479	0.0525838000634388	0.0213001342230555	0.0163	0.0231	0.0206	0.0023	0.1358	0.0044	0.0023	0.0432	0.0011	0.1058	0.1548	0.0313	0.002	0.1371	0.0208	0.0039	0.0026	0.0031	4e-04	0.0412	0.0173	0.0298	0.0802	0.0201	0.0953	0.0011
2	rs13652	216249587	0.93	0.332112317682009	0.74	0.985826031678479	0.0517564175406722	0.0223404879041468	0.0163	0.0231	0.0206	0.0023	0.1357	0.0044	0.0023	0.0432	0.0011	0.1057	0.1548	0.0313	0.0021	0.1371	0.0208	0.0039	0.0026	0.0031	4e-04	0.0412	0.0173	0.0298	0.0802	0.0201	0.0952	0.0012
2	rs72942065	216251279	0.93	0.332112317682009	0.74	0.985826031678479	0.0518236289451127	0.0224247463605548	0.0163	0.0231	0.0206	0.0023	0.1357	0.0044	0.0023	0.0432	0.0011	0.1057	0.1548	0.0313	0.0021	0.1371	0.0208	0.0039	0.0026	0.0031	4e-04	0.0412	0.0173	0.0298	0.0802	0.0201	0.0952	0.0012
2	rs940738	216256227	0.93	0.332112317682009	0.74	0.985826031678479	0.0503914680867271	0.0249341414783909	0.0163	0.0231	0.0206	0.0023	0.1357	0.0044	0.0023	0.0431	0.001	0.1057	0.1551	0.0314	0.0021	0.1367	0.0209	0.0039	0.0026	0.0031	4e-04	0.0408	0.0173	0.0299	0.0803	0.0201	0.0952	0.0012
2	rs10498038	216256344	0.93	0.332112317682009	0.74	0.985826031678479	0.0502431490613715	0.0276161393946916	0.0163	0.0231	0.0206	0.0023	0.1357	0.0044	0.0023	0.0431	0.001	0.1057	0.1552	0.0314	0.0021	0.1367	0.0209	0.0039	0.0026	0.0031	4e-04	0.0408	0.0173	0.0299	0.0804	0.0201	0.0953	0.0012
2	rs11883812	216256981	0.93	0.332112317682009	0.74	0.985826031678479	0.0494896672709879	0.0255588208873387	0.0163	0.0231	0.0207	0.0023	0.1356	0.0044	0.0024	0.043	0.001	0.1057	0.1554	0.0314	0.0021	0.1364	0.021	0.0039	0.0026	0.0031	5e-04	0.0407	0.0174	0.0299	0.0802	0.0201	0.0952	0.0012
2	rs2577298	216263706	0.91	0.406594937265203	0.74	0.985826031678479	0.0351299517397623	0.044747939085228	0.0166	0.0239	0.0214	0.0029	0.1348	0.0043	0.0027	0.0416	0.0011	0.1053	0.1576	0.0318	0.0025	0.1333	0.0218	0.0039	0.0028	0.0033	7e-04	0.04	0.0184	0.03	0.0783	0.0203	0.0949	0.0014
2	rs7572169	216268444	0.91	0.406594937265203	0.74	0.985826031678479	0.0359220881742402	0.0417189648434239	0.0166	0.0239	0.0214	0.0029	0.1347	0.0044	0.0027	0.0416	0.0011	0.1053	0.1576	0.0318	0.0025	0.1333	0.0218	0.004	0.0029	0.0033	7e-04	0.04	0.0184	0.03	0.0783	0.0203	0.0949	0.0014
2	rs17516906	216279273	0.91	0.406594937265203	0.74	0.985826031678479	0.0433168783597923	0.0313090895462847	0.0167	0.0241	0.0211	0.003	0.1341	0.0043	0.0027	0.0409	0.0013	0.1052	0.1582	0.0316	0.0025	0.1338	0.022	0.0039	0.0029	0.0033	9e-04	0.0407	0.0186	0.0296	0.0786	0.02	0.0943	0.0013
2	rs1250268	216281122	0.91	0.406594937265203	0.74	0.985826031678479	0.0430791278512991	0.0305727652821174	0.0167	0.0242	0.0211	0.003	0.1341	0.0043	0.0027	0.0409	0.0013	0.1053	0.1583	0.0316	0.0025	0.1338	0.022	0.0039	0.0029	0.0032	9e-04	0.0408	0.0186	0.0295	0.0786	0.0199	0.0941	0.0013
2	rs4622720	216281630	0.91	0.406594937265203	0.74	0.985826031678479	0.0430494718802407	0.0302319339430998	0.0167	0.0242	0.0211	0.003	0.1341	0.0043	0.0027	0.0409	0.0013	0.1053	0.1583	0.0316	0.0025	0.1338	0.022	0.0039	0.0029	0.0032	9e-04	0.0408	0.0186	0.0295	0.0786	0.0199	0.094	0.0013
2	rs17458018	216285375	0.91	0.406594937265203	0.74	0.985826031678479	0.0420494552763174	0.0316058930105514	0.0167	0.0243	0.0211	0.003	0.1342	0.0043	0.0027	0.0408	0.0013	0.1053	0.1584	0.0316	0.0025	0.1338	0.022	0.0039	0.0029	0.0032	9e-04	0.0408	0.0187	0.0295	0.0786	0.0199	0.0939	0.0013
2	rs75853925	216290202	0.91	0.406594937265203	0.74	0.985826031678479	0.0410511150822138	0.0311119416207956	0.0167	0.0243	0.0211	0.003	0.1343	0.0043	0.0027	0.0408	0.0013	0.1052	0.1585	0.0316	0.0025	0.1337	0.022	0.0039	0.0029	0.0032	0.001	0.0409	0.0187	0.0295	0.0786	0.0199	0.0937	0.0013
2	rs1250239	216294957	0.91	0.406594937265203	0.74	0.985826031678479	0.0406649282638807	0.0286965491729155	0.0167	0.0243	0.0211	0.0031	0.1343	0.0043	0.0027	0.0408	0.0013	0.1052	0.1585	0.0316	0.0025	0.1337	0.022	0.0039	0.0029	0.0032	0.001	0.0409	0.0188	0.0295	0.0786	0.02	0.0935	0.0013
2	rs1250229	216304384	0.91	0.406594937265203	0.74	0.985826031678479	0.0397174104918514	0.0353201105655353	0.0165	0.0243	0.0217	0.0031	0.1342	0.0042	0.0027	0.041	0.0012	0.1048	0.1585	0.0318	0.0026	0.1333	0.0224	0.004	0.0029	0.0031	0.0011	0.0408	0.0191	0.0296	0.0786	0.02	0.0926	0.0014
2	rs1250233	216307103	0.91	0.406594937265203	0.74	0.985826031678479	0.0384549798413698	0.0349038415136676	0.0166	0.0243	0.0218	0.0032	0.1344	0.0042	0.0028	0.0411	0.0012	0.1048	0.1585	0.0318	0.0026	0.1334	0.0224	0.004	0.0029	0.0031	0.001	0.0407	0.0192	0.0296	0.0788	0.0197	0.0922	0.0014
2	rs78760355	216308438	0.91	0.406594937265203	0.74	0.985826031678479	0.0380721802668311	0.0369543923713855	0.0166	0.0243	0.0218	0.0032	0.1344	0.0042	0.0028	0.0411	0.0012	0.1048	0.1585	0.0318	0.0026	0.1334	0.0224	0.004	0.0029	0.0031	0.001	0.0407	0.0193	0.0296	0.0788	0.0197	0.0922	0.0014
2	rs75349333	216313886	0.91	0.406594937265203	0.74	0.985826031678479	0.0361187593509271	0.0355814236323044	0.0166	0.0243	0.0218	0.0032	0.1344	0.0042	0.0028	0.0412	0.0012	0.1047	0.1585	0.0318	0.0026	0.1333	0.0224	0.004	0.0029	0.0031	0.001	0.0406	0.0193	0.0296	0.0788	0.0196	0.0921	0.0014
2	rs17459063	216317657	0.9	0.447749409690379	0.74	0.985826031678479	0.0356089628941167	0.0371143329247355	0.0166	0.0243	0.0219	0.0032	0.1345	0.0042	0.0028	0.0412	0.0012	0.1047	0.1585	0.0318	0.0026	0.1333	0.0224	0.004	0.0029	0.0031	0.0011	0.0405	0.0193	0.0296	0.0788	0.0196	0.0921	0.0014
2	rs72946316	216319379	0.9	0.447749409690379	0.72	1.14588815616863	0.0370464419512812	0.0463861150393925	0.0166	0.0243	0.0219	0.0032	0.1345	0.0043	0.0028	0.0412	0.0012	0.1046	0.1585	0.0318	0.0026	0.1333	0.0224	0.0041	0.0029	0.0031	0.001	0.0405	0.0194	0.0296	0.0788	0.0195	0.092	0.0014
2	rs16854092	216323133	0.9	0.447749409690379	0.72	1.14588815616863	0.0300611342135024	0.0196063367487112	0.0167	0.0243	0.0222	0.0035	0.135	0.0044	0.0031	0.0409	0.0012	0.1046	0.1582	0.0314	0.0026	0.1331	0.0228	0.0044	0.0031	0.0027	0.001	0.0397	0.02	0.0298	0.0796	0.0187	0.0909	0.0013
2	rs17459745	216329878	0.89	0.491600132839596	0.72	1.14588815616863	0.0495548828529064	0.0160281599278146	0.0167	0.0248	0.0232	0.0042	0.1362	0.0047	0.004	0.0409	0.0011	0.1044	0.1574	0.0316	0.0025	0.1328	0.0236	0.005	0.0037	0.0017	9e-04	0.038	0.0223	0.0301	0.0801	0.0171	0.0871	0.0011
2	rs10171218	216331182	0.88	0.538208189821859	0.72	1.14588815616863	0.0501279933753337	0.0120195006644638	0.0167	0.0248	0.0233	0.0042	0.1362	0.0047	0.004	0.0409	0.0011	0.1043	0.1573	0.0316	0.0025	0.1328	0.0236	0.0051	0.0037	0.0017	9e-04	0.038	0.0223	0.0301	0.0802	0.017	0.0871	0.0011
2	rs17460086	216343083	0.88	0.538208189821859	0.71	1.23153511570326	0.0513710883678293	0.0123628865352196	0.0167	0.025	0.0234	0.0044	0.1369	0.0048	0.0042	0.0411	0.0011	0.1038	0.1572	0.0317	0.0024	0.133	0.0235	0.005	0.004	0.0016	9e-04	0.0378	0.0227	0.0302	0.0804	0.0162	0.0864	0.0011
2	rs1437790	216343401	0.88	0.538208189821859	0.71	1.23153511570326	0.0502925560131359	0.0117115800005515	0.0167	0.025	0.0234	0.0044	0.1369	0.0048	0.0042	0.0411	0.0011	0.1038	0.1573	0.0317	0.0024	0.133	0.0235	0.005	0.004	0.0015	9e-04	0.0378	0.0227	0.0302	0.0805	0.0162	0.0863	0.0011
2	rs2043776	216349517	0.88	0.538208189821859	0.71	1.23153511570326	0.0486471295354947	0.0111675393493507	0.0168	0.025	0.0234	0.0044	0.1369	0.0048	0.0042	0.0412	0.001	0.1036	0.1571	0.0317	0.0024	0.1332	0.0235	0.005	0.0041	0.0015	9e-04	0.0378	0.0228	0.0303	0.0805	0.016	0.0863	0.0011
2	rs10174972	216356666	0.88	0.538208189821859	0.71	1.23153511570326	0.0508050119649305	0.00966993397630557	0.0167	0.0251	0.0234	0.0044	0.1372	0.0048	0.0043	0.0411	0.001	0.1034	0.1568	0.0317	0.0024	0.1333	0.0236	0.005	0.0042	0.0015	9e-04	0.0378	0.023	0.0303	0.0807	0.0157	0.0862	0.001
2	rs2888362	216380911	0.88	0.538208189821859	0.71	1.23153511570326	0.0589170150597088	0.00978121619572833	0.0168	0.0251	0.024	0.0045	0.1361	0.0049	0.0044	0.041	9e-04	0.1027	0.1563	0.0317	0.0024	0.1343	0.0235	0.005	0.0043	0.0014	8e-04	0.0379	0.0238	0.0304	0.0795	0.0155	0.087	0.001
2	rs72946400	216382135	0.88	0.538208189821859	0.71	1.23153511570326	0.0585332701374889	0.00802891816174692	0.0168	0.0251	0.024	0.0045	0.136	0.0049	0.0044	0.041	9e-04	0.1027	0.1563	0.0317	0.0024	0.1344	0.0235	0.0051	0.0043	0.0014	8e-04	0.0379	0.0238	0.0304	0.0795	0.0155	0.087	0.001
2	rs1866413	216385015	0.88	0.538208189821859	0.71	1.23153511570326	0.0577526918302639	0.00931278839725393	0.0168	0.0252	0.0241	0.0045	0.136	0.0049	0.0045	0.0409	9e-04	0.1026	0.1561	0.0317	0.0024	0.1344	0.0235	0.0051	0.0043	0.0014	8e-04	0.0379	0.0239	0.0303	0.0795	0.0155	0.087	0.0011
2	rs13023347	216388966	0.88	0.538208189821859	0.71	1.23153511570326	0.057140411546306	0.0102328840431943	0.0168	0.0252	0.0241	0.0045	0.136	0.005	0.0045	0.0409	9e-04	0.1026	0.156	0.0317	0.0024	0.1345	0.0235	0.0051	0.0043	0.0014	8e-04	0.0379	0.0239	0.0303	0.0794	0.0155	0.0871	0.0011
2	rs4674009	216389877	0.88	0.538208189821859	0.71	1.23153511570326	0.0585150380615362	0.0117115800005515	0.0168	0.0252	0.0241	0.0046	0.1361	0.005	0.0045	0.0409	9e-04	0.1026	0.1559	0.0317	0.0024	0.1344	0.0236	0.0051	0.0043	0.0014	8e-04	0.0379	0.0239	0.0303	0.0794	0.0154	0.0872	0.0011
2	rs1080594	216391491	0.88	0.538208189821859	0.71	1.23153511570326	0.0577888435266289	0.0140186605367931	0.0167	0.0252	0.0241	0.0046	0.1362	0.005	0.0045	0.0408	9e-04	0.1026	0.1556	0.0317	0.0024	0.1345	0.0236	0.0051	0.0043	0.0015	8e-04	0.0378	0.0239	0.0302	0.0796	0.0153	0.0872	0.0011
2	rs6709297	216413660	0.88	0.538208189821859	0.71	1.23153511570326	0.0651479400555332	0.0174169953569396	0.0168	0.0252	0.0245	0.0046	0.1361	0.0051	0.0046	0.0408	0.001	0.1024	0.1555	0.0318	0.0024	0.135	0.0238	0.0051	0.0043	0.0014	8e-04	0.0377	0.0239	0.0303	0.0794	0.0153	0.0865	0.0011
2	rs111375851	216424804	0.88	0.538208189821859	0.71	1.23153511570326	0.0673439644383436	0.0164243360744182	0.0168	0.0252	0.0246	0.0047	0.136	0.0051	0.0046	0.0408	0.001	0.1021	0.1556	0.0316	0.0024	0.1358	0.0238	0.0051	0.0043	0.0014	8e-04	0.0376	0.0239	0.0301	0.0793	0.0152	0.0862	0.0012
2	rs4672772	216429439	0.87	0.587631181685492	0.71	1.23153511570326	0.0634984625239767	0.0137852112631742	0.0169	0.0252	0.0246	0.0047	0.1366	0.0051	0.0046	0.0407	0.001	0.1019	0.1557	0.0314	0.0024	0.1361	0.0237	0.0051	0.0044	0.0014	8e-04	0.0375	0.0239	0.03	0.0793	0.0151	0.086	0.0013
2	rs6721371	216444017	0.87	0.587631181685492	0.71	1.23153511570326	0.0657958308005711	0.0105494670929533	0.0168	0.0252	0.0246	0.0047	0.1371	0.0051	0.0046	0.0406	0.001	0.1022	0.1554	0.0314	0.0024	0.1363	0.0239	0.0052	0.0045	0.0014	8e-04	0.0375	0.0239	0.0299	0.0791	0.015	0.0852	0.0013
2	rs114523441	216447176	0.87	0.587631181685492	0.71	1.23153511570326	0.0668252988712743	0.0138850206157174	0.0168	0.0252	0.0246	0.0047	0.1371	0.0051	0.0046	0.0406	0.001	0.1021	0.1554	0.0314	0.0024	0.1364	0.0239	0.0052	0.0045	0.0014	8e-04	0.0375	0.0239	0.0299	0.079	0.015	0.0852	0.0013
2	rs77167103	216448804	0.87	0.587631181685492	0.71	1.23153511570326	0.0682478641099316	0.0151455821209187	0.0168	0.0252	0.0246	0.0047	0.1372	0.0051	0.0046	0.0405	0.001	0.1021	0.1552	0.0315	0.0024	0.1363	0.0239	0.0052	0.0045	0.0014	8e-04	0.0375	0.0239	0.0299	0.0789	0.015	0.0854	0.0013
2	rs72950333	216449856	0.87	0.587631181685492	0.71	1.23153511570326	0.0615556812176727	0.0261908178568244	0.0169	0.0251	0.0246	0.0048	0.1403	0.0052	0.0047	0.0405	0.0011	0.1016	0.1547	0.0317	0.0026	0.1367	0.0243	0.005	0.0046	0.0014	8e-04	0.0371	0.0238	0.0301	0.0775	0.0147	0.0839	0.0015
2	rs1898722	216449970	0.86	0.639923359357885	0.71	1.23153511570326	0.0546996598876564	0.030523966350704	0.0169	0.0251	0.0243	0.005	0.1407	0.0052	0.0048	0.0411	0.0011	0.1023	0.1534	0.0319	0.0027	0.1365	0.0245	0.0051	0.0048	0.0015	8e-04	0.0368	0.0238	0.03	0.0771	0.0146	0.0835	0.0016
2	rs1317763	216450655	0.85	0.695135765909148	0.71	1.23153511570326	0.0325569986301925	0.0331599704354993	0.0167	0.0241	0.0234	0.0052	0.1462	0.0055	0.0047	0.0419	0.0012	0.1011	0.1518	0.0324	0.0027	0.1392	0.0245	0.0048	0.0047	0.0015	7e-04	0.0344	0.0227	0.0292	0.0751	0.0139	0.086	0.0017
2	rs10190384	216450969	0.84	0.753316385445839	0.71	1.23153511570326	0.0340087286779449	0.0335665993151485	0.0169	0.0245	0.0226	0.0051	0.1479	0.0053	0.0045	0.0422	0.0012	0.0993	0.151	0.0322	0.0027	0.1405	0.0247	0.0047	0.0047	0.0015	7e-04	0.0345	0.0226	0.029	0.0753	0.0137	0.0865	0.0016
2	rs17463937	216451090	0.84	0.753316385445839	0.71	1.23153511570326	0.0344516367116973	0.0386765537187849	0.0169	0.0245	0.0226	0.0051	0.1479	0.0053	0.0045	0.0422	0.0012	0.0993	0.1509	0.0322	0.0027	0.1405	0.0247	0.0047	0.0047	0.0015	7e-04	0.0345	0.0226	0.029	0.0753	0.0137	0.0865	0.0016
2	rs10204543	216451846	0.84	0.753316385445839	0.71	1.23153511570326	0.0325203552210072	0.0379187350825751	0.0169	0.0245	0.0225	0.0051	0.1481	0.0052	0.0045	0.0422	0.0012	0.0993	0.1507	0.0321	0.0026	0.1407	0.0246	0.0047	0.0047	0.0015	8e-04	0.0345	0.0226	0.029	0.0753	0.0136	0.0865	0.0017
2	rs115962459	216452525	0.84	0.753316385445839	0.71	1.23153511570326	0.0314940874281178	0.0377572290299167	0.0169	0.0246	0.0224	0.005	0.1483	0.0052	0.0044	0.0422	0.0012	0.0993	0.1506	0.0321	0.0026	0.1408	0.0246	0.0046	0.0047	0.0015	8e-04	0.0345	0.0226	0.0291	0.0753	0.0136	0.0865	0.0017
2	rs62180863	216456116	0.84	0.753316385445839	0.71	1.23153511570326	0.0291016179586612	0.0274302294344924	0.0171	0.0246	0.022	0.0046	0.1495	0.0051	0.0043	0.0421	0.0013	0.0993	0.1494	0.0321	0.0026	0.1415	0.0245	0.0044	0.0045	0.0014	0.0013	0.0345	0.0226	0.0295	0.0753	0.0134	0.0864	0.002
2	rs4672775	216458974	0.83	0.81451029553121	0.71	1.23153511570326	0.0226410168077105	0.0332106743263381	0.0171	0.0243	0.0213	0.0039	0.1521	0.0048	0.004	0.042	0.0013	0.0994	0.1481	0.0321	0.0024	0.1428	0.0241	0.0041	0.0044	0.0013	0.0011	0.0348	0.0226	0.0303	0.0752	0.013	0.0868	0.0019
2	rs61703970	216465582	0.83	0.81451029553121	0.71	1.23153511570326	0.0224903089646363	0.0229761335677571	0.0169	0.0244	0.0211	0.0039	0.1527	0.0046	0.0038	0.0421	0.0012	0.0993	0.1473	0.0322	0.0024	0.1434	0.0239	0.0039	0.0042	0.0014	0.0011	0.0349	0.0232	0.0305	0.075	0.0129	0.0872	0.0018
2	rs76145915	216469093	0.83	0.81451029553121	0.71	1.23153511570326	0.0220517820231834	0.0223404879041468	0.0169	0.0244	0.0211	0.0039	0.1528	0.0046	0.0037	0.0421	0.0012	0.0993	0.1472	0.0322	0.0024	0.1435	0.0239	0.0038	0.0042	0.0014	0.001	0.0349	0.0233	0.0305	0.075	0.0129	0.0872	0.0018
2	rs9678826	216474068	0.83	0.81451029553121	0.7	1.32097605551375	0.0215282627855552	0.0206874091915595	0.0169	0.0244	0.0211	0.0039	0.1528	0.0046	0.0037	0.0421	0.0012	0.0993	0.1471	0.0322	0.0024	0.1436	0.0239	0.0038	0.0042	0.0014	0.001	0.0349	0.0233	0.0305	0.0749	0.0129	0.0873	0.0018
2	rs11902287	216477511	0.83	0.81451029553121	0.69	1.41424540481464	0.0213738781035142	0.0201633807425613	0.0168	0.0244	0.0211	0.0039	0.1528	0.0045	0.0037	0.0421	0.0012	0.0994	0.147	0.0322	0.0024	0.1438	0.0239	0.0038	0.0042	0.0014	0.0011	0.0349	0.0233	0.0306	0.0749	0.0129	0.0873	0.0018
2	rs115344495	216478592	0.83	0.81451029553121	0.69	1.41424540481464	0.0218486462751226	0.0202837322743333	0.0168	0.0244	0.0211	0.0038	0.1529	0.0045	0.0037	0.0422	0.0012	0.0994	0.1469	0.0322	0.0024	0.1439	0.0239	0.0038	0.0042	0.0014	0.001	0.0348	0.0232	0.0306	0.0749	0.0129	0.0873	0.0018
2	rs78800907	216479311	0.83	0.81451029553121	0.69	1.41424540481464	0.0213738781035142	0.0198441420362906	0.0168	0.0244	0.0211	0.0038	0.153	0.0045	0.0037	0.0422	0.0012	0.0994	0.1468	0.0321	0.0024	0.144	0.0239	0.0037	0.0042	0.0014	0.001	0.0348	0.0232	0.0306	0.0749	0.0129	0.0873	0.0018
2	rs76647235	216486034	0.83	0.81451029553121	0.69	1.41424540481464	0.019933965335156	0.0225514194646448	0.0166	0.0243	0.0207	0.0035	0.1534	0.0043	0.0032	0.043	0.0012	0.0992	0.1453	0.0321	0.0027	0.1458	0.024	0.0035	0.0038	0.0014	9e-04	0.0345	0.0228	0.0311	0.0751	0.013	0.088	0.0018
2	rs1519019	216486126	0.83	0.81451029553121	0.69	1.41424540481464	0.0193545863245637	0.0214649851891866	0.0166	0.0243	0.0207	0.0035	0.1535	0.0043	0.0032	0.043	0.0012	0.0992	0.1453	0.0321	0.0027	0.1458	0.024	0.0035	0.0038	0.0014	9e-04	0.0345	0.0228	0.0311	0.0751	0.013	0.088	0.0018
2	rs6752170	216486739	0.83	0.81451029553121	0.69	1.41424540481464	0.0188288292767526	0.0202034593411173	0.0166	0.0243	0.0206	0.0035	0.1535	0.0043	0.0032	0.0431	0.0012	0.0992	0.1452	0.0322	0.0027	0.1459	0.0241	0.0035	0.0038	0.0014	9e-04	0.0345	0.0228	0.0311	0.0751	0.0131	0.088	0.0018
2	rs115602693	216487800	0.83	0.81451029553121	0.69	1.41424540481464	0.0194559285439938	0.0206874091915595	0.0166	0.0243	0.0206	0.0036	0.1535	0.0043	0.0032	0.0432	0.0012	0.0992	0.1452	0.0322	0.0027	0.1459	0.0241	0.0035	0.0038	0.0014	9e-04	0.0345	0.0228	0.0311	0.0751	0.013	0.088	0.0018
2	rs72952114	216488033	0.83	0.81451029553121	0.69	1.41424540481464	0.0195746481019607	0.0206063657619705	0.0166	0.0243	0.0206	0.0036	0.1535	0.0043	0.0032	0.0432	0.0012	0.0992	0.1452	0.0322	0.0027	0.1459	0.0241	0.0035	0.0038	0.0014	9e-04	0.0345	0.0228	0.0311	0.0751	0.013	0.088	0.0018
2	rs1112653	216497932	0.83	0.81451029553121	0.69	1.41424540481464	0.0195746481019607	0.0204850892916082	0.0166	0.0244	0.0205	0.0035	0.1536	0.0042	0.0032	0.0434	0.0013	0.0991	0.1451	0.0322	0.0027	0.1459	0.0241	0.0035	0.0038	0.0015	9e-04	0.0344	0.0228	0.0312	0.0749	0.0129	0.0881	0.0018
2	rs6754394	216505632	0.83	0.81451029553121	0.69	1.41424540481464	0.0257580121311283	0.0194485742272833	0.0165	0.0245	0.0205	0.0035	0.154	0.0042	0.0032	0.0435	0.0013	0.0987	0.1455	0.0321	0.0028	0.1458	0.0243	0.0035	0.0038	0.0014	8e-04	0.0342	0.0228	0.0312	0.0751	0.0122	0.0882	0.0018
2	rs73990335	216506687	0.83	0.81451029553121	0.69	1.41424540481464	0.0277905518692217	0.0211358964270646	0.0165	0.0245	0.0205	0.0035	0.1541	0.0042	0.0032	0.0434	0.0013	0.0984	0.1456	0.0322	0.0028	0.1459	0.0244	0.0036	0.0038	0.0014	9e-04	0.0341	0.0228	0.0314	0.0751	0.0121	0.0882	0.0017
2	rs10165906	216507455	0.83	0.81451029553121	0.69	1.41424540481464	0.027605181289711	0.0236635615162287	0.0165	0.0245	0.0206	0.0035	0.1542	0.0042	0.0032	0.0434	0.0013	0.0981	0.1455	0.0322	0.0029	0.1459	0.0244	0.0036	0.0038	0.0014	9e-04	0.0341	0.0228	0.0316	0.075	0.0121	0.0882	0.0017
2	rs10445816	216512080	0.83	0.81451029553121	0.69	1.41424540481464	0.0277577754903361	0.0324036979654317	0.0158	0.0247	0.0202	0.0033	0.1547	0.004	0.003	0.0434	0.0013	0.0982	0.1451	0.0323	0.0029	0.1469	0.0246	0.0035	0.0036	0.0015	0.001	0.0341	0.0224	0.0318	0.0749	0.0123	0.0884	0.0017
2	rs1250041	216512381	0.83	0.81451029553121	0.69	1.41424540481464	0.0266171891443266	0.0327556241814075	0.0158	0.0247	0.0202	0.0033	0.1547	0.004	0.0029	0.0434	0.0013	0.0982	0.145	0.0323	0.003	0.1469	0.0246	0.0035	0.0036	0.0016	0.001	0.0341	0.0224	0.0319	0.0749	0.0123	0.0884	0.0017
2	rs954800	216524826	0.83	0.81451029553121	0.69	1.41424540481464	0.0248985678075073	0.0319039923282261	0.0156	0.0249	0.0198	0.0032	0.1545	0.0039	0.0028	0.0435	0.0011	0.0983	0.1449	0.0323	0.0031	0.1474	0.0245	0.0034	0.0035	0.0017	0.0011	0.0344	0.022	0.032	0.0749	0.0123	0.0888	0.0017
2	rs115580518	216525024	0.83	0.81451029553121	0.69	1.41424540481464	0.0248177989714811	0.0322033852047225	0.0156	0.0249	0.0197	0.0032	0.1545	0.0039	0.0028	0.0436	0.0011	0.0983	0.1449	0.0323	0.0031	0.1474	0.0245	0.0034	0.0035	0.0017	0.0011	0.0344	0.022	0.032	0.0749	0.0123	0.0888	0.0017
2	rs2678286	216526011	0.83	0.81451029553121	0.69	1.41424540481464	0.0237945660056217	0.0340267784546026	0.0156	0.0249	0.0197	0.0032	0.1545	0.0039	0.0028	0.0436	0.0011	0.0982	0.1449	0.0323	0.0031	0.1474	0.0245	0.0034	0.0035	0.0017	0.0011	0.0344	0.022	0.032	0.0749	0.0124	0.0889	0.0017
2	rs80325848	216526710	0.83	0.81451029553121	0.69	1.41424540481464	0.0243669606818406	0.0335156460607513	0.0156	0.0249	0.0197	0.0031	0.1548	0.0038	0.0028	0.0435	0.0011	0.0981	0.1447	0.0322	0.0031	0.1476	0.0245	0.0034	0.0035	0.0017	0.0011	0.0344	0.022	0.032	0.0749	0.0124	0.0889	0.0017
2	rs73089529	216527249	0.83	0.81451029553121	0.69	1.41424540481464	0.0238337289736885	0.0350596779307638	0.0155	0.0249	0.0196	0.0031	0.155	0.0038	0.0028	0.0436	0.0011	0.0981	0.1444	0.0321	0.0031	0.1476	0.0245	0.0034	0.0035	0.0018	0.0011	0.0344	0.0221	0.0321	0.0749	0.0124	0.089	0.0017
2	rs869140	216534235	0.83	0.81451029553121	0.69	1.41424540481464	0.024178378090503	0.0382967962738391	0.0154	0.025	0.0195	0.003	0.1559	0.0037	0.0027	0.0436	0.0011	0.098	0.1436	0.032	0.0031	0.1479	0.0248	0.0032	0.0034	0.0018	0.0011	0.0345	0.0219	0.0322	0.0748	0.0126	0.089	0.0017
2	rs1250062	216542261	0.83	0.81451029553121	0.69	1.41424540481464	0.0230879220798654	0.0399362256014558	0.0152	0.025	0.0196	0.0029	0.1568	0.0036	0.0026	0.0437	0.0012	0.098	0.1428	0.0318	0.0031	0.1477	0.0248	0.0031	0.0033	0.0019	0.0012	0.0346	0.0219	0.0324	0.0749	0.0127	0.0891	0.0017
2	rs13427941	216552937	0.83	0.81451029553121	0.69	1.41424540481464	0.0249086771026587	0.0522603661538832	0.0151	0.0259	0.0194	0.0026	0.1591	0.0034	0.0024	0.0439	0.0013	0.0979	0.1408	0.0314	0.0033	0.147	0.0248	0.0028	0.0031	0.002	0.0014	0.035	0.022	0.0327	0.0753	0.0127	0.0885	0.0018
2	rs55850141	216555144	0.83	0.81451029553121	0.69	1.41424540481464	0.0200894147752662	0.0523846925449201	0.0147	0.0258	0.0192	0.0024	0.1612	0.0033	0.0022	0.0452	0.0014	0.0977	0.1405	0.031	0.0034	0.1449	0.0248	0.0027	0.0029	0.002	0.0015	0.0352	0.0216	0.0333	0.0761	0.0128	0.088	0.0017
2	rs76404906	216555274	0.83	0.81451029553121	0.69	1.41424540481464	0.0221817569318485	0.06093606042113	0.0147	0.0258	0.0191	0.0023	0.1613	0.0032	0.0022	0.0453	0.0014	0.0976	0.1406	0.031	0.0034	0.1449	0.0249	0.0027	0.0029	0.002	0.0015	0.0352	0.0216	0.0333	0.0761	0.0129	0.0879	0.0017
2	rs4672777	216555565	0.83	0.81451029553121	0.69	1.41424540481464	0.0210585483252398	0.0597464449684687	0.0147	0.0258	0.0191	0.0023	0.1616	0.0031	0.0022	0.0455	0.0014	0.0972	0.1406	0.0309	0.0034	0.1447	0.025	0.0027	0.0028	0.002	0.0015	0.0352	0.0218	0.0333	0.0762	0.013	0.0877	0.0017
2	rs79116115	216557633	0.83	0.81451029553121	0.69	1.41424540481464	0.039619301170659	0.186360950243274	0.0141	0.0262	0.0189	0.0018	0.1637	0.0027	0.0017	0.0463	0.0015	0.0961	0.1428	0.0306	0.0035	0.1419	0.0258	0.0022	0.0021	0.0019	0.0017	0.0351	0.0216	0.0341	0.0756	0.0142	0.0874	0.0017
2	rs1250070	216557733	0.83	0.81451029553121	0.69	1.41424540481464	0.0333580510438033	0.147514002725203	0.014	0.0262	0.0189	0.0018	0.1638	0.0027	0.0017	0.0467	0.0015	0.096	0.1428	0.0305	0.0035	0.1418	0.0258	0.0022	0.0021	0.0019	0.0018	0.0351	0.0216	0.034	0.0757	0.0142	0.0874	0.0017
2	rs72954035	216562321	0.83	0.81451029553121	0.69	1.41424540481464	0.050507031013448	0.192620440772348	0.0138	0.0264	0.0188	0.0017	0.1643	0.0026	0.0016	0.0464	0.0015	0.0956	0.1432	0.0305	0.0035	0.1419	0.0259	0.0021	0.0019	0.0018	0.0018	0.0352	0.0215	0.0341	0.076	0.0143	0.0874	0.0017
2	rs639305	216564829	0.83	0.81451029553121	0.69	1.41424540481464	0.0503255121586188	0.184629097908098	0.0138	0.0264	0.0188	0.0016	0.1644	0.0026	0.0016	0.0464	0.0015	0.0956	0.1432	0.0305	0.0035	0.1419	0.0259	0.0021	0.0019	0.0018	0.0018	0.0352	0.0215	0.0341	0.076	0.0143	0.0874	0.0017
2	rs115409666	216570309	0.83	0.81451029553121	0.69	1.41424540481464	0.052261932464049	0.184324051582326	0.0138	0.0264	0.0188	0.0016	0.1646	0.0025	0.0015	0.0463	0.0015	0.0955	0.1432	0.0305	0.0035	0.1418	0.0259	0.0021	0.0018	0.0018	0.0018	0.0351	0.0215	0.0341	0.0761	0.0143	0.0874	0.0017
2	rs79337117	216571759	0.83	0.81451029553121	0.69	1.41424540481464	0.0533342760767288	0.191692494967594	0.0139	0.0265	0.0188	0.0016	0.1647	0.0025	0.0015	0.0463	0.0015	0.0955	0.1432	0.0305	0.0035	0.1418	0.0259	0.0021	0.0018	0.0018	0.0018	0.0351	0.0214	0.0341	0.0761	0.0143	0.0874	0.0017
2	rs16854760	216579239	0.83	0.81451029553121	0.69	1.41424540481464	0.0587706303105028	0.192517260682641	0.0139	0.0265	0.0189	0.0016	0.1653	0.0025	0.0015	0.0462	0.0016	0.0953	0.1431	0.0305	0.0035	0.1417	0.026	0.0021	0.0018	0.0019	0.0019	0.0349	0.0213	0.034	0.0762	0.0143	0.0875	0.0017
2	rs13025811	216582873	0.83	0.81451029553121	0.69	1.41424540481464	0.0598188995672401	0.197595008161141	0.0139	0.0265	0.0189	0.0016	0.1655	0.0025	0.0015	0.0461	0.0016	0.0953	0.143	0.0305	0.0035	0.1416	0.026	0.0021	0.0018	0.0019	0.0019	0.0349	0.0213	0.034	0.0762	0.0143	0.0875	0.0017
2	rs77572404	216592127	0.83	0.81451029553121	0.7	1.32097605551375	0.0623318203150623	0.196762943231007	0.0139	0.0266	0.0189	0.0016	0.1658	0.0025	0.0015	0.046	0.0016	0.0951	0.1429	0.0305	0.0036	0.1416	0.0261	0.0021	0.0018	0.0019	0.0019	0.0348	0.0213	0.034	0.0763	0.0143	0.0875	0.0017
2	rs1403324	216596019	0.83	0.81451029553121	0.7	1.32097605551375	0.0618956349560379	0.194377363497736	0.0139	0.0266	0.0189	0.0016	0.1659	0.0025	0.0014	0.046	0.0016	0.0952	0.1429	0.0305	0.0036	0.1415	0.026	0.0021	0.0018	0.0019	0.0019	0.0347	0.0212	0.034	0.0763	0.0142	0.0876	0.0017
2	rs7585669	216600921	0.83	0.81451029553121	0.71	1.23153511570326	0.062293810913501	0.198845319840853	0.0139	0.0267	0.019	0.0016	0.1661	0.0025	0.0014	0.0458	0.0016	0.0952	0.1431	0.0304	0.0036	0.1413	0.026	0.0021	0.0019	0.0019	0.0019	0.0346	0.0212	0.0341	0.0763	0.0143	0.0875	0.0017
2	rs7595535	216606809	0.83	0.81451029553121	0.71	1.23153511570326	0.0635177066384929	0.208518330387041	0.0139	0.0266	0.019	0.0016	0.1661	0.0025	0.0014	0.0457	0.0016	0.0952	0.1431	0.0304	0.0036	0.1413	0.026	0.0021	0.0019	0.0019	0.0019	0.0346	0.0212	0.0341	0.0763	0.0143	0.0875	0.0017
2	rs61338450	216612976	0.83	0.81451029553121	0.71	1.23153511570326	0.0544386326366099	0.205136415540656	0.0139	0.0266	0.019	0.0016	0.1663	0.0025	0.0015	0.0456	0.0016	0.0953	0.143	0.0305	0.0036	0.1412	0.0261	0.0021	0.0019	0.0021	0.0019	0.0344	0.0212	0.0341	0.0761	0.0143	0.0876	0.0018
2	rs12622243	216617520	0.83	0.81451029553121	0.72	1.14588815616863	0.0486954721057947	0.219419599078099	0.0139	0.0267	0.019	0.0016	0.1665	0.0026	0.0015	0.0453	0.0016	0.0952	0.143	0.0305	0.0036	0.141	0.0261	0.0021	0.0019	0.002	0.0018	0.0343	0.0209	0.034	0.0763	0.0147	0.0878	0.0017
2	rs13026940	216618382	0.83	0.81451029553121	0.71	1.23153511570326	0.0456666059910161	0.222877072589511	0.0139	0.0267	0.019	0.0016	0.1666	0.0026	0.0015	0.0453	0.0016	0.0952	0.1431	0.0305	0.0036	0.1409	0.026	0.0021	0.0019	0.002	0.0018	0.0343	0.0209	0.0341	0.0762	0.0148	0.0879	0.0017
2	rs62183079	216618831	0.83	0.81451029553121	0.71	1.23153511570326	0.0484540836156415	0.243205543777458	0.0139	0.0267	0.019	0.0016	0.1666	0.0026	0.0015	0.0452	0.0016	0.0952	0.1431	0.0305	0.0036	0.1409	0.026	0.0021	0.0019	0.002	0.0018	0.0343	0.0209	0.0341	0.0762	0.0148	0.0879	0.0017
2	rs115607052	216620599	0.83	0.81451029553121	0.71	1.23153511570326	0.0530605507058567	0.268792868923807	0.0139	0.0267	0.019	0.0016	0.1665	0.0026	0.0015	0.0452	0.0016	0.0952	0.1431	0.0305	0.0036	0.1409	0.0261	0.0021	0.0019	0.002	0.0018	0.0342	0.0209	0.0341	0.0762	0.0148	0.0879	0.0017
2	rs1522741	216625527	0.83	0.81451029553121	0.71	1.23153511570326	0.05227883981144	0.230282445948901	0.0137	0.0267	0.0189	0.0015	0.167	0.0025	0.0015	0.0453	0.0017	0.0951	0.1429	0.0306	0.0035	0.14	0.0266	0.0021	0.0021	0.0023	0.0019	0.0338	0.0206	0.0342	0.0764	0.015	0.0877	0.0018
2	rs114722476	216626492	0.83	0.81451029553121	0.71	1.23153511570326	0.076370890498386	0.273519860103725	0.0134	0.0267	0.0187	0.0015	0.1667	0.0025	0.0016	0.0454	0.002	0.0946	0.1416	0.0311	0.0036	0.1399	0.0274	0.0021	0.0022	0.0026	0.0018	0.0338	0.0201	0.0353	0.0763	0.0153	0.0874	0.0018
2	rs940020	216629374	0.82	0.87875982057053	0.71	1.23153511570326	0.135528017106751	0.297885461275152	0.0129	0.0268	0.0185	0.0014	0.1674	0.0025	0.0016	0.0454	0.0023	0.0938	0.1417	0.0311	0.0036	0.1395	0.0281	0.0022	0.0026	0.0031	0.0018	0.0337	0.0192	0.0354	0.0761	0.0158	0.0869	0.0019
2	rs11675015	216634361	0.82	0.87875982057053	0.71	1.23153511570326	0.185161276746129	0.335087344491429	0.0126	0.0272	0.0184	0.0015	0.1683	0.0025	0.0017	0.0451	0.0025	0.0929	0.1402	0.031	0.0036	0.1402	0.0286	0.0021	0.0027	0.0035	0.0018	0.0332	0.0187	0.0356	0.0762	0.016	0.0875	0.002
2	rs10498044	216635688	0.82	0.87875982057053	0.71	1.23153511570326	0.110133984570305	0.285037823137226	0.0127	0.0272	0.0185	0.0015	0.1688	0.0027	0.0019	0.045	0.0025	0.0931	0.1405	0.031	0.0036	0.1401	0.0267	0.0021	0.0027	0.0035	0.0018	0.033	0.0187	0.0354	0.0762	0.0162	0.088	0.002
2	rs10804243	216637127	0.82	0.87875982057053	0.71	1.23153511570326	0.103322067241085	0.276878674942021	0.0128	0.0272	0.0185	0.0015	0.1689	0.0027	0.0019	0.0449	0.0025	0.0931	0.1406	0.031	0.0036	0.1401	0.0265	0.0021	0.0027	0.0035	0.0018	0.033	0.0187	0.0354	0.0762	0.0163	0.0881	0.002
2	rs75291978	216650175	0.82	0.87875982057053	0.71	1.23153511570326	0.102221636930665	0.314031705047368	0.0113	0.0276	0.0194	0.0014	0.1701	0.0026	0.002	0.0447	0.0024	0.0937	0.1416	0.0304	0.0036	0.1375	0.0264	0.0019	0.0026	0.0036	0.0017	0.0333	0.0185	0.0362	0.0762	0.0161	0.0884	0.002
2	rs188689795	216654096	0.82	0.87875982057053	0.71	1.23153511570326	0.108554723208056	0.322502909233952	0.0113	0.0276	0.0194	0.0014	0.1702	0.0026	0.002	0.0447	0.0024	0.0938	0.1417	0.0304	0.0036	0.1374	0.0265	0.0019	0.0026	0.0036	0.0016	0.0334	0.0185	0.0362	0.0762	0.0161	0.0884	0.002
2	rs62183111	216655503	0.82	0.87875982057053	0.71	1.23153511570326	0.109778785472226	0.307662468003358	0.0111	0.0276	0.0195	0.0014	0.1703	0.0026	0.002	0.0446	0.0024	0.0938	0.1418	0.0303	0.0036	0.1371	0.0266	0.0019	0.0025	0.0036	0.0016	0.0335	0.0185	0.0364	0.0761	0.0161	0.0884	0.0021
2	rs12613468	216656905	0.82	0.87875982057053	0.71	1.23153511570326	0.104535732404685	0.310181480226413	0.011	0.0277	0.0197	0.0014	0.1704	0.0027	0.002	0.0445	0.0024	0.0937	0.1416	0.0301	0.0036	0.1373	0.0265	0.0019	0.0025	0.0036	0.0016	0.0335	0.0184	0.0366	0.0763	0.0161	0.0884	0.0021
2	rs72942461	216657553	0.82	0.87875982057053	0.71	1.23153511570326	0.105013047076644	0.303597103150958	0.011	0.0277	0.0197	0.0014	0.1705	0.0027	0.002	0.0444	0.0024	0.0937	0.1416	0.0301	0.0036	0.1373	0.0265	0.0019	0.0026	0.0036	0.0016	0.0335	0.0184	0.0366	0.0764	0.0161	0.0885	0.0021
2	rs35365948	216660756	0.82	0.87875982057053	0.71	1.23153511570326	0.107150817587697	0.324935430844425	0.011	0.0278	0.0196	0.0014	0.1705	0.0027	0.002	0.0445	0.0024	0.0936	0.1416	0.0301	0.0035	0.1373	0.0266	0.0019	0.0025	0.0036	0.0015	0.0335	0.0184	0.0367	0.0763	0.0161	0.0885	0.0021
2	rs2140226	216662655	0.82	0.87875982057053	0.71	1.23153511570326	0.103585157213547	0.321288667102202	0.0109	0.0278	0.0196	0.0014	0.1706	0.0027	0.002	0.0445	0.0023	0.0935	0.1416	0.0301	0.0034	0.1372	0.0266	0.0019	0.0025	0.0035	0.0015	0.0335	0.0185	0.0368	0.0764	0.0162	0.0885	0.002
2	rs72942469	216672389	0.82	0.87875982057053	0.71	1.23153511570326	0.107743396039688	0.314031705047368	0.0109	0.0281	0.0197	0.0014	0.1705	0.0027	0.0021	0.0445	0.0023	0.0933	0.1415	0.03	0.0034	0.1371	0.0267	0.002	0.0025	0.0035	0.0015	0.0335	0.0184	0.037	0.0762	0.0162	0.0885	0.002
2	rs6435922	216676912	0.82	0.87875982057053	0.71	1.23153511570326	0.103506186472932	0.311743930993851	0.0108	0.0281	0.0197	0.0014	0.1706	0.0028	0.0021	0.0445	0.0023	0.0933	0.1416	0.0299	0.0034	0.1372	0.0267	0.002	0.0026	0.0035	0.0015	0.0335	0.0184	0.0368	0.0761	0.016	0.0886	0.002
2	rs114908945	216705008	0.82	0.87875982057053	0.73	1.06399829815523	0.106158774304606	0.300975221670463	0.0108	0.028	0.0198	0.0014	0.1709	0.0028	0.0021	0.0443	0.0023	0.0927	0.1414	0.03	0.0033	0.1367	0.0267	0.0021	0.0025	0.0035	0.0015	0.0334	0.0185	0.0371	0.0761	0.0158	0.0894	0.002
2	rs77176675	216710240	0.82	0.87875982057053	0.73	1.06399829815523	0.105411842327983	0.309581160254168	0.0108	0.028	0.0198	0.0014	0.1708	0.0028	0.0022	0.0443	0.0023	0.0927	0.1414	0.0301	0.0033	0.1367	0.0267	0.0021	0.0025	0.0035	0.0015	0.0334	0.0186	0.0372	0.0761	0.0157	0.0895	0.002
2	rs77479535	216711860	0.82	0.87875982057053	0.73	1.06399829815523	0.104668184201883	0.309341129294488	0.0108	0.028	0.0198	0.0014	0.1708	0.0028	0.0022	0.0443	0.0023	0.0926	0.1413	0.0301	0.0033	0.1366	0.0267	0.0021	0.0025	0.0035	0.0015	0.0334	0.0186	0.0372	0.0761	0.0157	0.0896	0.002
2	rs11895858	216716948	0.82	0.87875982057053	0.73	1.06399829815523	0.103901415251164	0.310782146355077	0.0109	0.028	0.0198	0.0014	0.1708	0.0029	0.0022	0.0444	0.0023	0.0926	0.1413	0.0301	0.0033	0.1367	0.0266	0.0021	0.0025	0.0035	0.0015	0.0334	0.0186	0.0373	0.0761	0.0157	0.0896	0.002
2	rs11685191	216719685	0.82	0.87875982057053	0.73	1.06399829815523	0.104059769363468	0.317895986017691	0.0109	0.028	0.0198	0.0014	0.1707	0.0028	0.0022	0.0444	0.0023	0.0926	0.1413	0.0301	0.0033	0.1367	0.0266	0.0021	0.0025	0.0035	0.0015	0.0334	0.0186	0.0373	0.0761	0.0157	0.0897	0.002
2	rs72942497	216726320	0.82	0.87875982057053	0.73	1.06399829815523	0.103532505886234	0.333859399609434	0.0109	0.0279	0.0198	0.0014	0.1706	0.0028	0.0021	0.0445	0.0023	0.0925	0.1413	0.0302	0.0033	0.1368	0.0266	0.0021	0.0024	0.0035	0.0015	0.0334	0.0185	0.0374	0.076	0.0157	0.0897	0.002
2	rs61607127	216728609	0.82	0.87875982057053	0.73	1.06399829815523	0.100042782996565	0.328349957995155	0.0109	0.0279	0.0198	0.0015	0.1701	0.0029	0.0021	0.0446	0.0023	0.0925	0.1412	0.0301	0.0033	0.1368	0.0266	0.0021	0.0024	0.0035	0.0015	0.0335	0.0185	0.0374	0.0762	0.0158	0.0899	0.002
2	rs113810887	216732445	0.82	0.87875982057053	0.73	1.06399829815523	0.0911811331946226	0.307183351358197	0.011	0.0279	0.0197	0.0015	0.17	0.0029	0.0021	0.0446	0.0022	0.0922	0.1412	0.0301	0.0033	0.1374	0.0265	0.0021	0.0024	0.0035	0.0015	0.0337	0.0184	0.0372	0.0761	0.0157	0.0902	0.0019
2	rs78833008	216734047	0.82	0.87875982057053	0.73	1.06399829815523	0.0899951227402665	0.300975221670463	0.011	0.0279	0.0197	0.0015	0.17	0.0029	0.0021	0.0446	0.0022	0.0921	0.1412	0.0301	0.0033	0.1374	0.0265	0.0021	0.0024	0.0035	0.0015	0.0337	0.0184	0.0372	0.0761	0.0157	0.0902	0.0019
2	rs7569906	216734638	0.82	0.87875982057053	0.73	1.06399829815523	0.0892498607673675	0.297885461275152	0.011	0.0279	0.0197	0.0015	0.17	0.0029	0.0021	0.0446	0.0022	0.0921	0.1412	0.0301	0.0033	0.1374	0.0265	0.0022	0.0024	0.0035	0.0015	0.0338	0.0184	0.0372	0.0761	0.0157	0.0902	0.0019
2	rs72944511	216742657	0.82	0.87875982057053	0.74	0.985826031678479	0.0875103815403553	0.269943438854539	0.0109	0.0278	0.0196	0.0016	0.1698	0.0029	0.0021	0.0448	0.0022	0.092	0.1411	0.0302	0.0033	0.1374	0.0265	0.0024	0.0024	0.0035	0.0015	0.0339	0.0184	0.0371	0.0761	0.0156	0.0902	0.0019
2	rs78555567	216748035	0.82	0.87875982057053	0.74	0.985826031678479	0.0863080065205623	0.249357999179389	0.0109	0.0278	0.0196	0.0016	0.1697	0.003	0.0021	0.0449	0.0022	0.092	0.141	0.0302	0.0033	0.1375	0.0265	0.0025	0.0024	0.0035	0.0015	0.034	0.0184	0.0371	0.0761	0.0156	0.0902	0.0019
2	rs56113138	216750036	0.82	0.87875982057053	0.74	0.985826031678479	0.0865194218569478	0.251269512319485	0.0109	0.0278	0.0196	0.0016	0.1697	0.003	0.0021	0.0449	0.0022	0.092	0.141	0.0302	0.0034	0.1374	0.0265	0.0026	0.0024	0.0036	0.0015	0.034	0.0184	0.0371	0.0761	0.0156	0.0902	0.0019
2	rs72944517	216750763	0.82	0.87875982057053	0.74	0.985826031678479	0.0864724122261341	0.248908903717352	0.0109	0.0278	0.0196	0.0016	0.1696	0.003	0.0021	0.045	0.0022	0.0919	0.141	0.0302	0.0034	0.1374	0.0264	0.0026	0.0024	0.0036	0.0015	0.034	0.0184	0.0371	0.076	0.0156	0.0901	0.0019
2	rs80344471	216750822	0.82	0.87875982057053	0.74	0.985826031678479	0.0864959150095285	0.250931850883349	0.0109	0.0278	0.0196	0.0016	0.1696	0.003	0.0021	0.045	0.0022	0.0919	0.141	0.0302	0.0034	0.1374	0.0264	0.0026	0.0024	0.0036	0.0015	0.034	0.0184	0.0371	0.076	0.0156	0.0901	0.0019
2	rs13400876	216753322	0.82	0.87875982057053	0.74	0.985826031678479	0.0876999496567691	0.252396086480084	0.0109	0.0277	0.0196	0.0016	0.1695	0.003	0.0021	0.045	0.0022	0.0919	0.1409	0.0302	0.0034	0.1374	0.0264	0.0027	0.0024	0.0036	0.0015	0.0341	0.0183	0.0371	0.076	0.0156	0.0901	0.0019
2	rs113489403	216754975	0.82	0.87875982057053	0.73	1.06399829815523	0.0914974391790658	0.261579556420856	0.0109	0.0277	0.0196	0.0016	0.1694	0.003	0.0021	0.045	0.0022	0.0919	0.1408	0.0302	0.0034	0.1374	0.0264	0.0028	0.0024	0.0036	0.0015	0.0341	0.0183	0.0371	0.076	0.0156	0.0901	0.0019
2	rs72944520	216755425	0.82	0.87875982057053	0.73	1.06399829815523	0.0915217990948148	0.263177223189051	0.0109	0.0277	0.0196	0.0017	0.1694	0.003	0.0021	0.045	0.0022	0.0919	0.1408	0.0302	0.0034	0.1375	0.0264	0.0028	0.0024	0.0036	0.0015	0.0341	0.0183	0.037	0.0759	0.0156	0.0901	0.0019
2	rs6720220	216757167	0.82	0.87875982057053	0.73	1.06399829815523	0.124630745889635	0.247227084769851	0.011	0.027	0.0199	0.0019	0.1694	0.0033	0.0021	0.0448	0.0025	0.0919	0.1402	0.0306	0.0035	0.136	0.0269	0.0031	0.0028	0.004	0.0016	0.0346	0.0176	0.0364	0.0751	0.0158	0.0915	0.0021
2	rs62181380	216759949	0.82	0.87875982057053	0.73	1.06399829815523	0.2048197515317	0.24655537161981	0.0114	0.0252	0.0203	0.0021	0.1702	0.0035	0.0019	0.0444	0.0026	0.0946	0.1374	0.0301	0.0034	0.136	0.0277	0.0034	0.0033	0.0043	0.0015	0.0366	0.0162	0.0346	0.0741	0.0161	0.092	0.0022
2	rs10206356	216762162	0.82	0.87875982057053	0.73	1.06399829815523	0.206839842419154	0.223418897183635	0.0114	0.0252	0.0203	0.0021	0.1702	0.0035	0.0019	0.0444	0.0026	0.0947	0.1372	0.0301	0.0035	0.136	0.0278	0.0035	0.0033	0.0043	0.0015	0.0366	0.0162	0.0345	0.0741	0.0162	0.0921	0.0022
2	rs4632337	216766065	0.82	0.87875982057053	0.73	1.06399829815523	0.206879564101363	0.230063521109758	0.0114	0.0251	0.0203	0.0021	0.1702	0.0035	0.0019	0.0444	0.0026	0.0949	0.137	0.0301	0.0035	0.1361	0.0278	0.0035	0.0033	0.0043	0.0015	0.0366	0.0161	0.0345	0.074	0.0162	0.0922	0.0023
2	rs12465204	216768839	0.82	0.87875982057053	0.73	1.06399829815523	0.206363518380614	0.215015704964201	0.0113	0.025	0.0203	0.0022	0.1702	0.0035	0.0019	0.0444	0.0027	0.095	0.1369	0.0301	0.0035	0.1361	0.0279	0.0035	0.0033	0.0043	0.0015	0.0366	0.0161	0.0345	0.074	0.0162	0.0922	0.0023
2	rs75905817	216769634	0.82	0.87875982057053	0.73	1.06399829815523	0.206442862623634	0.228860641011915	0.0113	0.025	0.0203	0.0022	0.1703	0.0035	0.0019	0.0443	0.0027	0.095	0.1369	0.0301	0.0035	0.136	0.0279	0.0035	0.0034	0.0043	0.0015	0.0365	0.0161	0.0345	0.074	0.0162	0.0922	0.0023
2	rs74513905	216776314	0.82	0.87875982057053	0.73	1.06399829815523	0.181011795636426	0.194584414881238	0.0111	0.024	0.0206	0.0022	0.1702	0.0037	0.0022	0.0442	0.0027	0.0963	0.1368	0.0301	0.0036	0.1355	0.0275	0.0037	0.0036	0.0043	0.0015	0.0365	0.016	0.0342	0.0738	0.0162	0.0921	0.0024
2	rs7579300	216776774	0.82	0.87875982057053	0.73	1.06399829815523	0.176843824578707	0.172265620006629	0.0111	0.024	0.0206	0.0022	0.1702	0.0037	0.0023	0.0442	0.0027	0.0964	0.1368	0.0301	0.0036	0.1354	0.0275	0.0037	0.0036	0.0043	0.0015	0.0365	0.0161	0.0342	0.0739	0.0163	0.0921	0.0025
2	rs56763740	216776900	0.82	0.87875982057053	0.73	1.06399829815523	0.177570990069824	0.190766070545243	0.0111	0.0239	0.0206	0.0022	0.1702	0.0038	0.0023	0.0442	0.0027	0.0963	0.1367	0.0301	0.0036	0.1354	0.0276	0.0037	0.0036	0.0043	0.0015	0.0365	0.0161	0.0342	0.0738	0.0163	0.0921	0.0025
2	rs10191497	216777029	0.82	0.87875982057053	0.73	1.06399829815523	0.176299583474479	0.179869976297521	0.0111	0.0239	0.0206	0.0022	0.1702	0.0038	0.0023	0.0442	0.0027	0.0963	0.1366	0.0302	0.0036	0.1355	0.0277	0.0037	0.0036	0.0042	0.0015	0.0365	0.0161	0.0342	0.0738	0.0163	0.0921	0.0025
2	rs114395524	216777272	0.82	0.87875982057053	0.73	1.06399829815523	0.171266825682854	0.179164834360475	0.0111	0.0239	0.0206	0.0022	0.1701	0.0038	0.0023	0.0442	0.0027	0.0963	0.1366	0.0302	0.0036	0.1354	0.0276	0.0037	0.0036	0.0042	0.0016	0.0365	0.0161	0.0342	0.0738	0.0163	0.0922	0.0025
2	rs11893142	216779025	0.82	0.87875982057053	0.73	1.06399829815523	0.129738096895832	0.168112418281161	0.0117	0.0237	0.0206	0.0023	0.1697	0.0038	0.0023	0.0447	0.0027	0.0965	0.1362	0.0301	0.0037	0.135	0.0276	0.0037	0.0037	0.0043	0.0017	0.0365	0.0161	0.0341	0.0737	0.0162	0.0923	0.0025
2	rs10932631	216779667	0.82	0.87875982057053	0.73	1.06399829815523	0.119331262109386	0.137123690700647	0.012	0.0235	0.0207	0.0024	0.169	0.0039	0.0024	0.045	0.0027	0.0965	0.1357	0.0302	0.0038	0.1346	0.0275	0.0038	0.0038	0.0045	0.0018	0.0366	0.0161	0.0341	0.0737	0.0162	0.0922	0.0025
2	rs78372112	216784771	0.82	0.87875982057053	0.73	1.06399829815523	0.12216738159947	0.139234831209988	0.012	0.0229	0.0206	0.0026	0.1691	0.0041	0.0024	0.0453	0.0027	0.0973	0.1342	0.0303	0.004	0.1346	0.0276	0.004	0.004	0.0048	0.002	0.0366	0.0161	0.0338	0.0732	0.0162	0.092	0.0026
2	rs10167212	216785688	0.82	0.87875982057053	0.73	1.06399829815523	0.121847014532726	0.137489997367732	0.012	0.0229	0.0206	0.0026	0.1691	0.0041	0.0024	0.0454	0.0027	0.0974	0.1341	0.0303	0.004	0.1346	0.0277	0.0041	0.004	0.0048	0.002	0.0367	0.0161	0.0338	0.0732	0.0162	0.092	0.0026
2	rs10932634	216786938	0.82	0.87875982057053	0.73	1.06399829815523	0.120975892625724	0.138866829495454	0.0119	0.0229	0.0205	0.0026	0.1692	0.0041	0.0025	0.0454	0.0027	0.0976	0.134	0.0302	0.004	0.1346	0.0276	0.0041	0.004	0.0048	0.0021	0.0365	0.0161	0.0338	0.0731	0.0161	0.092	0.0026
2	rs59913318	216793099	0.82	0.87875982057053	0.73	1.06399829815523	0.11076415130754	0.115903683580575	0.0119	0.0228	0.0205	0.0027	0.1691	0.0042	0.0025	0.0456	0.0026	0.0979	0.1339	0.0302	0.0039	0.1342	0.0275	0.0045	0.0042	0.0049	0.0021	0.0364	0.0162	0.0339	0.0728	0.0161	0.0918	0.0026
2	rs10209954	216795091	0.82	0.87875982057053	0.72	1.14588815616863	0.114507784747925	0.1286195965827	0.0119	0.0227	0.0205	0.0028	0.1691	0.0042	0.0025	0.0456	0.0026	0.098	0.1339	0.0301	0.0039	0.1342	0.0275	0.0046	0.0041	0.0049	0.0021	0.0364	0.0163	0.034	0.0727	0.016	0.0919	0.0026
2	rs7576154	216797325	0.82	0.87875982057053	0.72	1.14588815616863	0.122838897869074	0.137856661746976	0.0118	0.0227	0.0204	0.0029	0.169	0.0043	0.0026	0.0456	0.0025	0.0981	0.1335	0.03	0.004	0.134	0.0275	0.005	0.0042	0.0049	0.0022	0.0363	0.0163	0.034	0.0725	0.016	0.0918	0.0026
2	rs7583050	216798776	0.82	0.87875982057053	0.72	1.14588815616863	0.144160844720397	0.134660512290268	0.0118	0.0227	0.0212	0.0035	0.1674	0.0049	0.0029	0.0457	0.0028	0.0998	0.132	0.0296	0.0044	0.1341	0.0277	0.0058	0.0047	0.0044	0.0024	0.0357	0.0158	0.0347	0.0704	0.0158	0.0918	0.0026
2	rs4524121	216799077	0.81	0.946104684087093	0.72	1.14588815616863	0.163112988568361	0.143585361395857	0.0118	0.0227	0.0214	0.0037	0.1671	0.005	0.003	0.0458	0.0028	0.1004	0.1318	0.0295	0.0045	0.1341	0.0278	0.006	0.0048	0.0043	0.0024	0.0355	0.0152	0.0349	0.0705	0.0156	0.0917	0.0026
2	rs4514873	216799126	0.81	0.946104684087093	0.72	1.14588815616863	0.159157233405652	0.141635488226856	0.0118	0.0227	0.0214	0.0037	0.167	0.005	0.0031	0.0459	0.0028	0.1004	0.1317	0.0295	0.0045	0.1341	0.0278	0.006	0.0048	0.0043	0.0024	0.0354	0.0152	0.0349	0.0705	0.0156	0.0917	0.0026
2	rs77531254	216800287	0.82	0.87875982057053	0.72	1.14588815616863	0.106158774304606	0.116592212938476	0.0119	0.0221	0.0217	0.0038	0.1658	0.005	0.0033	0.0475	0.0022	0.1007	0.1328	0.0294	0.0044	0.1328	0.0274	0.0062	0.0049	0.004	0.0028	0.0345	0.0147	0.035	0.071	0.0156	0.0928	0.0023
2	rs73072140	216802129	0.82	0.87875982057053	0.72	1.14588815616863	0.109315364069421	0.113676676337854	0.012	0.022	0.0218	0.0038	0.1655	0.005	0.0034	0.0476	0.0022	0.1008	0.1329	0.0295	0.0044	0.1328	0.0275	0.0063	0.0049	0.004	0.0028	0.0344	0.0147	0.035	0.0709	0.0156	0.0929	0.0023
2	rs4614933	216802161	0.82	0.87875982057053	0.72	1.14588815616863	0.108500517446727	0.112739437673692	0.012	0.0221	0.0218	0.0038	0.1655	0.005	0.0034	0.0476	0.0022	0.1008	0.1329	0.0295	0.0044	0.1328	0.0275	0.0063	0.005	0.004	0.0028	0.0345	0.0147	0.035	0.0709	0.0156	0.0929	0.0023
2	rs58971794	216806044	0.82	0.87875982057053	0.72	1.14588815616863	0.111644600647347	0.110029809857906	0.0119	0.022	0.0219	0.0038	0.1654	0.005	0.0034	0.0477	0.0022	0.1009	0.1329	0.0295	0.0044	0.1327	0.0275	0.0063	0.005	0.0039	0.0028	0.0344	0.0147	0.0351	0.0708	0.0157	0.0928	0.0023
2	rs6740786	216806264	0.82	0.87875982057053	0.72	1.14588815616863	0.110709266035742	0.110451525745496	0.0119	0.022	0.0219	0.0038	0.1653	0.005	0.0034	0.0477	0.0022	0.1009	0.1329	0.0295	0.0044	0.1327	0.0275	0.0063	0.005	0.0039	0.0028	0.0344	0.0147	0.0351	0.0708	0.0157	0.0928	0.0023
2	rs4258792	216807502	0.82	0.87875982057053	0.72	1.14588815616863	0.111258874723282	0.112569348639354	0.0119	0.0219	0.0219	0.0038	0.1653	0.005	0.0034	0.0477	0.0021	0.1009	0.1329	0.0295	0.0044	0.1327	0.0275	0.0063	0.005	0.0039	0.0028	0.0344	0.0147	0.0352	0.0708	0.0157	0.0929	0.0023
2	rs62183184	216810468	0.82	0.87875982057053	0.72	1.14588815616863	0.115998486330674	0.114018222871647	0.012	0.0218	0.0219	0.0039	0.1651	0.0049	0.0034	0.0476	0.0021	0.1011	0.1327	0.0296	0.0045	0.1326	0.0276	0.0064	0.0051	0.0039	0.0029	0.0344	0.0147	0.0353	0.0707	0.0158	0.0929	0.0023
2	rs74371935	216810612	0.82	0.87875982057053	0.72	1.14588815616863	0.11461987737875	0.115474138660611	0.0119	0.0218	0.0218	0.0039	0.165	0.0049	0.0034	0.0477	0.0021	0.1011	0.1327	0.0296	0.0045	0.1326	0.0276	0.0064	0.0051	0.0039	0.0029	0.0344	0.0147	0.0354	0.0706	0.0159	0.0929	0.0023
2	rs72946728	216811025	0.82	0.87875982057053	0.72	1.14588815616863	0.114788142754782	0.117714364705915	0.0119	0.0217	0.0218	0.0039	0.165	0.0049	0.0035	0.0477	0.0021	0.1012	0.1327	0.0296	0.0045	0.1326	0.0276	0.0064	0.0051	0.0039	0.0028	0.0344	0.0147	0.0354	0.0706	0.0159	0.093	0.0023
2	rs13021421	216811307	0.82	0.87875982057053	0.72	1.14588815616863	0.116054971185838	0.119101046523884	0.0119	0.0217	0.0218	0.0039	0.1649	0.0049	0.0035	0.0477	0.002	0.1012	0.1327	0.0296	0.0045	0.1325	0.0276	0.0064	0.0051	0.0039	0.0028	0.0344	0.0147	0.0354	0.0706	0.0159	0.093	0.0023
2	rs12621067	216813140	0.82	0.87875982057053	0.72	1.14588815616863	0.0615745351151027	0.16020365553302	0.012	0.0216	0.022	0.0039	0.1648	0.0049	0.0035	0.0477	0.0021	0.1012	0.1328	0.0296	0.0038	0.1327	0.0291	0.0064	0.0051	0.004	0.0021	0.0344	0.0147	0.0354	0.0705	0.0159	0.0923	0.0023
2	rs2372674	216817646	0.82	0.87875982057053	0.72	1.14588815616863	0.06542228904149	0.165265487847853	0.0121	0.0216	0.022	0.004	0.1643	0.005	0.0036	0.0476	0.0021	0.1014	0.1333	0.0293	0.0039	0.1325	0.0288	0.0067	0.0052	0.0041	0.0021	0.0344	0.0147	0.0355	0.07	0.0162	0.092	0.0023
2	rs7574767	216818551	0.82	0.87875982057053	0.72	1.14588815616863	0.0853723624312012	0.150154294629113	0.0122	0.0213	0.0221	0.0048	0.1627	0.0053	0.004	0.0477	0.0022	0.1005	0.1341	0.0293	0.004	0.1326	0.0271	0.0073	0.0053	0.0046	0.0022	0.0349	0.0143	0.0354	0.0694	0.0163	0.0922	0.0025
2	rs1344696	216818622	0.82	0.87875982057053	0.72	1.14588815616863	0.087273787809489	0.155676690275074	0.0123	0.0213	0.0222	0.0049	0.1627	0.0054	0.0041	0.0478	0.0022	0.1005	0.1343	0.0293	0.0041	0.1325	0.027	0.0074	0.0053	0.0046	0.0023	0.035	0.0142	0.0354	0.0689	0.0163	0.0923	0.0025
2	rs10211101	216820354	0.84	0.753316385445839	0.72	1.14588815616863	0.095372238955494	0.205136415540656	0.0126	0.0214	0.0214	0.0055	0.1635	0.0063	0.0045	0.0479	0.0024	0.0987	0.1336	0.0291	0.0039	0.1328	0.0272	0.0078	0.0055	0.0045	0.0022	0.0356	0.0148	0.0349	0.0669	0.0159	0.0931	0.0025
2	rs80299571	216820969	0.84	0.753316385445839	0.72	1.14588815616863	0.128231848520016	0.231597408969271	0.0125	0.0212	0.0214	0.0057	0.1634	0.0064	0.0045	0.0479	0.0023	0.0984	0.1335	0.029	0.0038	0.1333	0.0274	0.0081	0.0056	0.0044	0.0022	0.0358	0.015	0.0348	0.0661	0.0157	0.0935	0.0023
2	rs56114548	216821632	0.84	0.753316385445839	0.72	1.14588815616863	0.148187494233233	0.256804879998099	0.0125	0.0209	0.0213	0.0059	0.1636	0.0066	0.0047	0.0479	0.0023	0.0982	0.1333	0.029	0.0038	0.1335	0.0276	0.0083	0.0057	0.0043	0.0021	0.036	0.0152	0.0349	0.0651	0.0157	0.0939	0.0022
2	rs17313557	216821900	0.84	0.753316385445839	0.72	1.14588815616863	0.166844753391662	0.273288684295087	0.0125	0.0207	0.0212	0.006	0.1632	0.0067	0.0047	0.0479	0.0023	0.0982	0.1333	0.029	0.0038	0.1337	0.0277	0.0084	0.0058	0.0043	0.0021	0.036	0.0152	0.0349	0.0647	0.0156	0.0942	0.0021
2	rs3770524	216823328	0.84	0.753316385445839	0.72	1.14588815616863	0.184788585789287	0.313429177770568	0.0123	0.0205	0.0211	0.0061	0.1618	0.007	0.0049	0.0481	0.0022	0.0985	0.1333	0.0287	0.0039	0.1346	0.0277	0.0089	0.0059	0.0039	0.002	0.036	0.0152	0.0351	0.0637	0.0154	0.0953	0.002
2	rs3770529	216826579	0.84	0.753316385445839	0.72	1.14588815616863	0.212563785496562	0.356160107168408	0.0124	0.0206	0.0211	0.0061	0.1616	0.0071	0.005	0.0482	0.0025	0.0985	0.1333	0.0287	0.0043	0.1345	0.0276	0.0089	0.0059	0.0042	0.0021	0.036	0.0152	0.0352	0.062	0.0155	0.0958	0.0022
2	rs1864252	216829660	0.84	0.753316385445839	0.72	1.14588815616863	0.20731678702635	0.347065895349878	0.0124	0.0206	0.0211	0.0061	0.1615	0.0071	0.005	0.0481	0.0025	0.0986	0.1332	0.0287	0.0043	0.1346	0.0276	0.0089	0.0059	0.0041	0.0022	0.036	0.0152	0.0352	0.062	0.0155	0.0959	0.0022
2	rs78414113	216830053	0.84	0.753316385445839	0.72	1.14588815616863	0.206839842419154	0.349177693295451	0.0124	0.0206	0.021	0.0061	0.1616	0.0071	0.005	0.0481	0.0025	0.0986	0.1332	0.0287	0.0043	0.1346	0.0276	0.0089	0.0059	0.0041	0.0021	0.0361	0.0152	0.0351	0.0619	0.0155	0.0959	0.0022
2	rs10498050	216830114	0.84	0.753316385445839	0.72	1.14588815616863	0.207237253165141	0.349426382030218	0.0124	0.0206	0.021	0.0061	0.1616	0.0071	0.005	0.0481	0.0025	0.0986	0.1332	0.0287	0.0043	0.1347	0.0276	0.0089	0.0059	0.0041	0.0022	0.0361	0.0152	0.0351	0.0619	0.0155	0.0959	0.0022
2	rs934151	216831034	0.84	0.753316385445839	0.72	1.14588815616863	0.208671499756677	0.354036265305706	0.0124	0.0206	0.021	0.0061	0.1615	0.0071	0.005	0.0481	0.0025	0.0986	0.1333	0.0287	0.0043	0.1347	0.0275	0.0089	0.0059	0.0041	0.0022	0.0361	0.0152	0.0351	0.0619	0.0155	0.0959	0.0022
2	rs16855175	216835468	0.84	0.753316385445839	0.73	1.06399829815523	0.195387090394625	0.36658116032061	0.0124	0.0206	0.021	0.0061	0.1613	0.0071	0.0051	0.0482	0.0024	0.0985	0.1336	0.0285	0.0043	0.1349	0.0276	0.0089	0.0059	0.004	0.0021	0.0363	0.0152	0.0352	0.0615	0.0155	0.0961	0.0022
2	rs17314035	216836800	0.84	0.753316385445839	0.73	1.06399829815523	0.191943526785767	0.369231276629505	0.0123	0.0206	0.0209	0.006	0.161	0.0072	0.0051	0.0484	0.0024	0.0984	0.1337	0.0283	0.0043	0.1351	0.0276	0.009	0.0058	0.0039	0.0021	0.0364	0.0152	0.0352	0.0612	0.0156	0.0963	0.0022
2	rs3770538	216840121	0.84	0.753316385445839	0.73	1.06399829815523	0.179396457531951	0.384349363002123	0.0123	0.0207	0.0209	0.006	0.1606	0.0072	0.0052	0.0489	0.0024	0.0981	0.1341	0.0279	0.0043	0.1355	0.0276	0.009	0.0058	0.0036	0.0021	0.0367	0.0152	0.0352	0.0604	0.0156	0.0967	0.0021
2	rs10804246	216841060	0.84	0.753316385445839	0.73	1.06399829815523	0.175901090538548	0.385883260852052	0.0123	0.0207	0.0208	0.006	0.1606	0.0072	0.0052	0.0489	0.0024	0.0981	0.1341	0.0279	0.0043	0.1355	0.0276	0.009	0.0058	0.0036	0.0021	0.0367	0.0152	0.0352	0.0604	0.0156	0.0968	0.0021
2	rs10932644	216843865	0.84	0.753316385445839	0.73	1.06399829815523	0.17597350495497	0.423194769970787	0.0123	0.0207	0.0208	0.0061	0.1607	0.0072	0.0052	0.0491	0.0023	0.0981	0.1341	0.0279	0.0043	0.1355	0.0276	0.0091	0.0058	0.0036	0.0021	0.0366	0.0152	0.0352	0.0602	0.0156	0.0969	0.0022
2	rs72950826	216844821	0.84	0.753316385445839	0.73	1.06399829815523	0.174925185618742	0.416258100044966	0.0123	0.0207	0.0208	0.0061	0.1607	0.0072	0.0052	0.0491	0.0023	0.0982	0.1341	0.0279	0.0042	0.1354	0.0276	0.0091	0.0058	0.0036	0.0021	0.0366	0.0152	0.0352	0.0601	0.0156	0.097	0.0022
2	rs6751884	216845930	0.84	0.753316385445839	0.73	1.06399829815523	0.17546696658496	0.425951812468654	0.0123	0.0207	0.0208	0.006	0.1608	0.0071	0.0052	0.0492	0.0023	0.0981	0.1341	0.0279	0.0042	0.1354	0.0276	0.0091	0.0058	0.0036	0.0021	0.0366	0.0152	0.0351	0.06	0.0156	0.097	0.0022
2	rs58065523	216846068	0.84	0.753316385445839	0.73	1.06399829815523	0.177352659137483	0.428582044452639	0.0123	0.0207	0.0208	0.0061	0.1608	0.0071	0.0052	0.0492	0.0023	0.0982	0.1341	0.0279	0.0042	0.1354	0.0276	0.0091	0.0058	0.0036	0.0021	0.0366	0.0152	0.0351	0.06	0.0156	0.0971	0.0022
2	rs6723516	216846285	0.84	0.753316385445839	0.73	1.06399829815523	0.17506956559408	0.43161218300432	0.0123	0.0207	0.0208	0.0061	0.1608	0.0071	0.0052	0.0491	0.0023	0.0982	0.134	0.0279	0.0042	0.1354	0.0276	0.0091	0.0058	0.0036	0.0021	0.0366	0.0152	0.035	0.06	0.0156	0.0971	0.0022
2	rs13014394	216847565	0.84	0.753316385445839	0.73	1.06399829815523	0.175358532705757	0.459673131778485	0.0123	0.0207	0.0208	0.0061	0.1608	0.0072	0.0053	0.0492	0.0023	0.0982	0.134	0.0278	0.0042	0.1354	0.0276	0.0091	0.0058	0.0037	0.0021	0.0366	0.0151	0.035	0.0598	0.0156	0.0972	0.0022
2	rs3770545	216850582	0.84	0.753316385445839	0.73	1.06399829815523	0.190083394453065	0.490508216894678	0.0123	0.0207	0.0207	0.006	0.1608	0.0071	0.0053	0.0494	0.0021	0.0982	0.134	0.0278	0.0042	0.1354	0.0275	0.0091	0.0058	0.0036	0.002	0.0366	0.0152	0.0349	0.0599	0.0156	0.0973	0.0022
2	rs72950840	216851614	0.84	0.753316385445839	0.74	0.985826031678479	0.214951075296947	0.526981163033203	0.0123	0.0207	0.0207	0.006	0.1608	0.0071	0.0053	0.0494	0.002	0.0982	0.134	0.0278	0.0042	0.1354	0.0275	0.0091	0.0058	0.0036	0.002	0.0366	0.0152	0.0349	0.0599	0.0156	0.0974	0.0022
2	rs13397803	216859679	0.86	0.639923359357885	0.74	0.985826031678479	0.412907755469291	0.408832782267293	0.0132	0.0202	0.0182	0.0055	0.1597	0.0063	0.0053	0.0544	0.0017	0.0957	0.1402	0.0273	0.0041	0.1337	0.0261	0.0089	0.0059	0.0025	0.0028	0.0391	0.0154	0.0342	0.0575	0.0143	0.0993	0.0023
2	rs3770547	216860102	0.86	0.639923359357885	0.74	0.985826031678479	0.409756153605054	0.438616383828987	0.0133	0.0201	0.0181	0.0055	0.1595	0.0063	0.0053	0.0547	0.0017	0.0955	0.1411	0.0272	0.004	0.1337	0.026	0.0089	0.0059	0.0024	0.0028	0.0392	0.0154	0.034	0.0572	0.0143	0.0993	0.0022
2	rs2303845	216861273	0.86	0.639923359357885	0.74	0.985826031678479	0.386255736031103	0.496928347116607	0.0134	0.02	0.0177	0.0054	0.1596	0.0061	0.0053	0.0554	0.0016	0.0953	0.1425	0.0272	0.0039	0.1348	0.0258	0.0088	0.0059	0.0023	0.0028	0.0393	0.0154	0.0336	0.0561	0.0144	0.099	0.0022
2	rs11676895	216862623	0.86	0.639923359357885	0.75	0.911329023803182	0.426217709387478	0.517420941719866	0.0135	0.02	0.0175	0.0055	0.1596	0.0059	0.0053	0.0556	0.0016	0.0953	0.1429	0.0272	0.0039	0.1353	0.0257	0.0088	0.0059	0.0023	0.0028	0.0392	0.0154	0.0334	0.0555	0.0145	0.0992	0.0022
2	rs1344697	216864235	0.86	0.639923359357885	0.75	0.911329023803182	0.372612105768723	0.623571219831331	0.0135	0.02	0.0176	0.0053	0.1593	0.0056	0.0054	0.0557	0.0015	0.0956	0.1449	0.0274	0.0038	0.1348	0.0251	0.0085	0.006	0.0022	0.0028	0.0395	0.0153	0.0335	0.0551	0.0142	0.0992	0.0021
2	rs3755155	216864594	0.86	0.639923359357885	0.75	0.911329023803182	0.381606599212248	0.577836324899899	0.0135	0.0201	0.0178	0.0054	0.1592	0.0054	0.0054	0.0558	0.0015	0.096	0.1445	0.0278	0.0039	0.1346	0.0255	0.0084	0.006	0.0022	0.0028	0.0394	0.0153	0.0335	0.0546	0.0142	0.0994	0.0021
2	rs3770558	216864733	0.86	0.639923359357885	0.76	0.840461917458717	0.376054397054912	0.578688798199713	0.0136	0.0201	0.0178	0.0054	0.1592	0.0054	0.0054	0.0558	0.0014	0.0961	0.1444	0.0279	0.0038	0.1345	0.0256	0.0084	0.006	0.0021	0.0028	0.0393	0.0153	0.0335	0.0546	0.0142	0.0994	0.0021
2	rs17314497	216866131	0.86	0.639923359357885	0.76	0.840461917458717	0.390151794857925	0.618224365714736	0.0135	0.0201	0.0178	0.0053	0.1593	0.0053	0.0053	0.0559	0.0014	0.0963	0.1445	0.028	0.0038	0.1343	0.0256	0.0083	0.006	0.0022	0.0028	0.0392	0.0153	0.0335	0.0547	0.0141	0.0995	0.002
2	rs3770561	216866826	0.86	0.639923359357885	0.76	0.840461917458717	0.344818160740165	0.559864244915012	0.0136	0.0201	0.0179	0.0053	0.1592	0.0052	0.0053	0.0559	0.0014	0.0963	0.1446	0.028	0.0038	0.1342	0.0256	0.0082	0.006	0.0022	0.0027	0.0393	0.0153	0.0335	0.0547	0.0141	0.0996	0.002
2	rs13410982	216868598	0.86	0.639923359357885	0.76	0.840461917458717	0.352510025412512	0.469489047360498	0.0136	0.0201	0.018	0.0053	0.1592	0.0052	0.0053	0.0561	0.0014	0.0965	0.145	0.028	0.0038	0.1338	0.0256	0.0082	0.0059	0.0022	0.0027	0.0392	0.0153	0.0334	0.0547	0.0141	0.0995	0.002
2	rs78710989	216870809	0.86	0.639923359357885	0.76	0.840461917458717	0.410900793333618	0.339395448425031	0.0137	0.0193	0.0184	0.0052	0.1594	0.0048	0.0051	0.0566	0.0014	0.097	0.1473	0.0283	0.0038	0.132	0.0258	0.0081	0.0058	0.0022	0.0029	0.0383	0.0152	0.0329	0.0551	0.0138	0.0996	0.002
2	rs3770564	216871480	0.87	0.587631181685492	0.76	0.840461917458717	0.552756597823394	0.342853389947382	0.0138	0.0184	0.019	0.0051	0.159	0.0045	0.005	0.0569	0.0014	0.0977	0.1491	0.0286	0.0038	0.1305	0.0261	0.0079	0.0057	0.0022	0.0031	0.0377	0.0153	0.0325	0.0554	0.0137	0.1001	0.0019
2	rs6747159	216871530	0.87	0.587631181685492	0.76	0.840461917458717	0.684338363039098	0.342235157200244	0.0138	0.0192	0.0191	0.0051	0.1589	0.0045	0.005	0.0569	0.0014	0.0973	0.1491	0.0288	0.0038	0.1301	0.0258	0.0079	0.0056	0.0023	0.0033	0.0376	0.0153	0.0325	0.0555	0.0137	0.1	0.0019
2	rs77373116	216871958	0.87	0.587631181685492	0.77	0.773176121721263	0.664912301249929	0.275487288011434	0.0137	0.0191	0.0195	0.0051	0.158	0.0043	0.005	0.0573	0.0013	0.098	0.1505	0.0288	0.0037	0.129	0.0259	0.0078	0.0055	0.0021	0.0032	0.0372	0.0155	0.0327	0.0556	0.0136	0.1	0.0018
2	rs67736553	216873352	0.86	0.639923359357885	0.77	0.773176121721263	0.764369535712348	0.388187290811279	0.0133	0.0186	0.0208	0.0049	0.1553	0.0037	0.0049	0.0578	0.0011	0.0999	0.1545	0.0284	0.0034	0.1278	0.0254	0.0075	0.0054	0.0018	0.0032	0.0363	0.0163	0.0336	0.0555	0.0133	0.1004	0.0016
2	rs10191047	216874257	0.86	0.639923359357885	0.77	0.773176121721263	0.930130501378162	0.34743829781833	0.0132	0.0179	0.0213	0.0048	0.1542	0.0034	0.0049	0.0582	0.001	0.1008	0.1564	0.0281	0.0032	0.1268	0.0259	0.0071	0.0053	0.0016	0.003	0.0359	0.0165	0.0339	0.0559	0.0129	0.101	0.0013
2	rs13006614	216876204	0.86	0.639923359357885	0.77	0.773176121721263	0.805050743984463	0.353661846823201	0.0132	0.0177	0.0214	0.0047	0.154	0.0033	0.0049	0.0587	9e-04	0.1008	0.1571	0.0279	0.0031	0.1263	0.0261	0.007	0.0052	0.0015	0.003	0.0358	0.0167	0.0341	0.0561	0.0128	0.1013	0.0013
2	rs17393335	216876363	0.86	0.639923359357885	0.77	0.773176121721263	0.797621681766227	0.354161096644246	0.0132	0.0177	0.0214	0.0047	0.154	0.0033	0.0049	0.0587	9e-04	0.1008	0.1571	0.028	0.0031	0.1264	0.0261	0.007	0.0052	0.0015	0.003	0.0358	0.0167	0.0341	0.0561	0.0128	0.1013	0.0013
2	rs78634697	216877611	0.86	0.639923359357885	0.77	0.773176121721263	0.725660736726733	0.327983615755544	0.0132	0.0177	0.0214	0.0047	0.154	0.0033	0.0049	0.0586	9e-04	0.101	0.1572	0.0279	0.0031	0.1263	0.0261	0.0069	0.0052	0.0015	0.0029	0.0358	0.0167	0.034	0.0562	0.0128	0.1014	0.0013
2	rs13034681	216891619	0.86	0.639923359357885	0.83	0.441484906400802	0.626260250959357	0.292914676860687	0.0131	0.0176	0.0214	0.0046	0.154	0.0032	0.0049	0.0585	9e-04	0.1013	0.1575	0.0278	0.0031	0.1262	0.0261	0.0069	0.0051	0.0015	0.0028	0.0357	0.0168	0.034	0.0564	0.0128	0.1015	0.0012
2	rs7592559	216894936	0.86	0.639923359357885	0.83	0.441484906400802	0.613703765504507	0.290792103530093	0.0131	0.0176	0.0214	0.0046	0.154	0.0032	0.0049	0.0585	9e-04	0.1014	0.1575	0.0278	0.0031	0.1261	0.0261	0.0069	0.0051	0.0016	0.0028	0.0357	0.0168	0.034	0.0564	0.0127	0.1016	0.0012
2	rs12467676	216895736	0.86	0.639923359357885	0.83	0.441484906400802	0.612454538503906	0.289967923990191	0.0131	0.0176	0.0214	0.0046	0.154	0.0032	0.0049	0.0585	9e-04	0.1015	0.1575	0.0278	0.0031	0.1261	0.0261	0.0069	0.0051	0.0015	0.0028	0.0357	0.0168	0.034	0.0564	0.0127	0.1015	0.0012
2	rs16855293	216896945	0.86	0.639923359357885	0.83	0.441484906400802	0.605880803505261	0.288556699369835	0.0132	0.0177	0.0214	0.0046	0.154	0.0032	0.0049	0.0585	9e-04	0.1015	0.1576	0.0277	0.0031	0.1261	0.0261	0.0069	0.0051	0.0015	0.0028	0.0357	0.0169	0.034	0.0564	0.0127	0.1014	0.0012
2	rs7590720	216898658	0.86	0.639923359357885	0.83	0.441484906400802	0.593515096556857	0.281765454544118	0.0132	0.0177	0.0214	0.0046	0.154	0.0032	0.0049	0.0584	9e-04	0.1015	0.1576	0.0277	0.0031	0.1261	0.0261	0.0069	0.0052	0.0015	0.0028	0.0356	0.0169	0.034	0.0564	0.0127	0.1014	0.0012
2	rs62181274	216899325	0.86	0.639923359357885	0.83	0.441484906400802	0.592353319482043	0.277110782499548	0.0132	0.0177	0.0214	0.0046	0.1539	0.0032	0.0049	0.0585	9e-04	0.1015	0.1576	0.0278	0.0031	0.126	0.0261	0.0069	0.0052	0.0015	0.0028	0.0356	0.0169	0.034	0.0564	0.0127	0.1014	0.0012
2	rs9288513	216904019	0.85	0.695135765909148	0.83	0.441484906400802	0.583232747724663	0.313670147471775	0.0133	0.0177	0.0214	0.0047	0.154	0.0032	0.0049	0.0585	9e-04	0.1015	0.1575	0.0277	0.0031	0.1261	0.0261	0.0069	0.0052	0.0015	0.0028	0.0356	0.0169	0.034	0.0564	0.0127	0.1014	0.0012
2	rs10498052	216904399	0.85	0.695135765909148	0.83	0.441484906400802	0.575862306508914	0.305747340710229	0.0133	0.0177	0.0214	0.0047	0.1539	0.0032	0.0049	0.0585	9e-04	0.1015	0.1575	0.0277	0.0031	0.1261	0.0261	0.0069	0.0052	0.0015	0.0028	0.0356	0.0169	0.034	0.0564	0.0127	0.1014	0.0012
2	rs116444075	216904597	0.85	0.695135765909148	0.83	0.441484906400802	0.575053549906067	0.308261677107082	0.0133	0.0177	0.0214	0.0047	0.1539	0.0032	0.0049	0.0585	9e-04	0.1015	0.1575	0.0277	0.0031	0.1261	0.0261	0.0069	0.0052	0.0015	0.0028	0.0356	0.0169	0.034	0.0564	0.0127	0.1014	0.0012
2	rs79370907	216907427	0.85	0.695135765909148	0.83	0.441484906400802	0.527311690955806	0.283049649841416	0.0132	0.0176	0.0216	0.0046	0.1538	0.0032	0.005	0.0585	9e-04	0.1018	0.1574	0.0279	0.0032	0.1263	0.026	0.0069	0.0053	0.0015	0.0027	0.0354	0.0169	0.0341	0.0564	0.0127	0.1013	0.0012
2	rs72952617	216913164	0.85	0.695135765909148	0.83	0.441484906400802	0.497078542516628	0.275603154425905	0.0132	0.0176	0.0216	0.0046	0.1537	0.0032	0.0051	0.0585	9e-04	0.1019	0.1575	0.0279	0.0032	0.1263	0.0258	0.0068	0.0053	0.0015	0.0027	0.0353	0.0169	0.0341	0.0563	0.0126	0.1014	0.0011
2	rs10193305	216915026	0.85	0.695135765909148	0.83	0.441484906400802	0.487938836983513	0.258393372625069	0.0132	0.0175	0.0216	0.0046	0.1537	0.0032	0.0051	0.0585	9e-04	0.1019	0.1574	0.0279	0.0032	0.1263	0.0258	0.0068	0.0053	0.0015	0.0027	0.0353	0.017	0.0341	0.0563	0.0126	0.1013	0.0011
2	rs16825189	216919393	0.85	0.695135765909148	0.83	0.441484906400802	0.48420653158318	0.258506954013813	0.0132	0.0175	0.0216	0.0046	0.1537	0.0032	0.0051	0.0585	9e-04	0.1019	0.1575	0.0279	0.0032	0.1263	0.0258	0.0068	0.0053	0.0015	0.0026	0.0353	0.017	0.0341	0.0563	0.0126	0.1014	0.0011
2	rs1429148	216923679	0.85	0.695135765909148	0.83	0.441484906400802	0.452203202064073	0.247227084769851	0.0132	0.0176	0.0207	0.0042	0.1538	0.0032	0.0042	0.0586	9e-04	0.1024	0.1578	0.0281	0.0032	0.1268	0.026	0.0068	0.0051	0.0015	0.0026	0.0353	0.0171	0.034	0.0566	0.0125	0.1018	0.0011
2	rs705648	216933792	0.85	0.695135765909148	0.83	0.441484906400802	0.388925188309581	0.237102350661469	0.0131	0.0176	0.0207	0.0041	0.1535	0.0032	0.0042	0.0587	8e-04	0.1027	0.1579	0.0281	0.0031	0.1273	0.0259	0.0068	0.0052	0.0015	0.0025	0.0352	0.0171	0.034	0.0565	0.0123	0.102	0.0011
2	rs10177506	216935057	0.85	0.695135765909148	0.83	0.441484906400802	0.123571351922198	0.350795078060429	0.0128	0.0169	0.0212	0.0036	0.1521	0.0029	0.0036	0.0592	6e-04	0.1043	0.1595	0.0279	0.0023	0.1288	0.0261	0.0065	0.005	0.0016	0.0012	0.0337	0.0179	0.0342	0.0571	0.0117	0.1037	8e-04
2	rs114500473	216949123	0.84	0.753316385445839	0.83	0.441484906400802	0.158645465871196	0.435176592956744	0.0127	0.0165	0.0214	0.0033	0.1511	0.0027	0.0031	0.0605	5e-04	0.1049	0.16	0.0276	0.0019	0.1297	0.0262	0.0063	0.0049	0.0016	0.001	0.0327	0.0182	0.0346	0.057	0.0111	0.1053	7e-04
2	rs17548270	216951143	0.84	0.753316385445839	0.83	0.441484906400802	0.148154757210224	0.42476963174179	0.0127	0.0165	0.0214	0.0033	0.1511	0.0027	0.0031	0.0605	5e-04	0.1049	0.16	0.0276	0.0019	0.1297	0.0262	0.0063	0.0049	0.0016	0.001	0.0327	0.0182	0.0346	0.057	0.0111	0.1054	7e-04
2	rs116018538	216953694	0.84	0.753316385445839	0.83	0.441484906400802	0.145258359301871	0.414039727461123	0.0127	0.0165	0.0214	0.0033	0.151	0.0027	0.0031	0.0605	5e-04	0.1049	0.16	0.0276	0.0019	0.1298	0.0262	0.0063	0.0049	0.0016	0.001	0.0327	0.0182	0.0345	0.057	0.0111	0.1054	7e-04
2	rs828922	216956668	0.84	0.753316385445839	0.83	0.441484906400802	0.135403899446511	0.378103684830662	0.0127	0.0165	0.0214	0.0033	0.151	0.0027	0.0031	0.0605	5e-04	0.1049	0.1599	0.0276	0.0018	0.1299	0.0262	0.0063	0.0049	0.0016	0.001	0.0327	0.0182	0.0345	0.0571	0.0112	0.1055	6e-04
2	rs7567258	216956929	0.84	0.753316385445839	0.83	0.441484906400802	0.128532246543876	0.34483389775437	0.0128	0.0164	0.0213	0.0033	0.151	0.0027	0.003	0.0606	4e-04	0.1049	0.16	0.0276	0.0018	0.1299	0.0262	0.0062	0.0049	0.0017	0.001	0.0327	0.0182	0.0345	0.0571	0.0112	0.1055	6e-04
2	rs6749415	216958402	0.84	0.753316385445839	0.83	0.441484906400802	0.126944986573997	0.333368589357031	0.0129	0.0164	0.0213	0.0033	0.151	0.0027	0.003	0.0606	4e-04	0.1049	0.16	0.0277	0.0018	0.1298	0.0262	0.0062	0.0049	0.0017	0.001	0.0327	0.0183	0.0345	0.0571	0.0112	0.1055	6e-04
2	rs61732363	216965010	0.84	0.753316385445839	0.83	0.441484906400802	0.131072405902782	0.343967020522088	0.0128	0.0164	0.0213	0.0033	0.1512	0.0027	0.003	0.0608	4e-04	0.1048	0.16	0.0276	0.0018	0.1298	0.0262	0.0062	0.0049	0.0016	0.001	0.0326	0.0183	0.0345	0.0571	0.0111	0.1055	6e-04
2	rs11685387	216973814	0.84	0.753316385445839	0.83	0.441484906400802	0.134444305595646	0.336070644071642	0.0128	0.0164	0.0213	0.0033	0.1514	0.0026	0.003	0.0609	4e-04	0.1048	0.16	0.0276	0.0018	0.1298	0.0262	0.0062	0.0049	0.0016	0.001	0.0325	0.0183	0.0346	0.057	0.0111	0.1056	6e-04
2	rs41297748	216979479	0.84	0.753316385445839	0.83	0.441484906400802	0.138590269588565	0.339272138323189	0.0128	0.0164	0.0214	0.0034	0.1514	0.0026	0.0029	0.0609	4e-04	0.1046	0.16	0.0277	0.0018	0.1298	0.0263	0.0062	0.005	0.0016	9e-04	0.0325	0.0183	0.0346	0.0571	0.0111	0.1055	6e-04
2	rs705649	216981186	0.84	0.753316385445839	0.83	0.441484906400802	0.139504324957235	0.334596009092351	0.0127	0.0164	0.0214	0.0034	0.1514	0.0026	0.0029	0.0609	4e-04	0.1046	0.16	0.0277	0.0018	0.1298	0.0263	0.0062	0.005	0.0016	9e-04	0.0324	0.0183	0.0347	0.0572	0.0111	0.1054	6e-04
2	rs10166817	216982691	0.84	0.753316385445839	0.83	0.441484906400802	0.14178927420644	0.331897422196651	0.0127	0.0164	0.0214	0.0034	0.1515	0.0026	0.0029	0.0609	4e-04	0.1046	0.16	0.0277	0.0018	0.1299	0.0263	0.0062	0.005	0.0016	9e-04	0.0324	0.0183	0.0347	0.0572	0.0111	0.1053	6e-04
2	rs41296384	217002078	0.84	0.753316385445839	0.83	0.441484906400802	0.136991522727648	0.326153703112434	0.0127	0.0163	0.0213	0.0034	0.1521	0.0025	0.0029	0.0608	4e-04	0.1042	0.1599	0.0278	0.0018	0.1301	0.0263	0.0062	0.005	0.0017	9e-04	0.0324	0.0184	0.0347	0.0574	0.0111	0.105	5e-04
2	rs16855452	217003425	0.84	0.753316385445839	0.84	0.397589870063919	0.134413419308146	0.331407455090341	0.0127	0.0163	0.0212	0.0034	0.1524	0.0025	0.0028	0.0608	4e-04	0.1041	0.1597	0.0278	0.0017	0.1301	0.0263	0.0062	0.005	0.0018	8e-04	0.0324	0.0185	0.0348	0.0576	0.0111	0.1048	5e-04
2	rs207883	217006941	0.84	0.753316385445839	0.84	0.397589870063919	0.129647421720147	0.313549655750438	0.0127	0.0163	0.0211	0.0034	0.1527	0.0025	0.0028	0.0608	4e-04	0.104	0.1597	0.0278	0.0017	0.1301	0.0263	0.0062	0.005	0.0018	8e-04	0.0324	0.0186	0.0349	0.0577	0.0111	0.1046	5e-04
2	rs116074580	217007547	0.84	0.753316385445839	0.84	0.397589870063919	0.129466186394876	0.314031705047368	0.0127	0.0163	0.0211	0.0034	0.1528	0.0025	0.0028	0.0608	4e-04	0.104	0.1597	0.0278	0.0017	0.1301	0.0263	0.0062	0.005	0.0018	8e-04	0.0324	0.0186	0.0349	0.0577	0.0111	0.1046	5e-04
2	rs10932647	217015284	0.84	0.753316385445839	0.84	0.397589870063919	0.130010352499298	0.299429142349	0.0127	0.0163	0.021	0.0034	0.1531	0.0024	0.0028	0.061	4e-04	0.104	0.1595	0.0277	0.0016	0.1301	0.0263	0.0061	0.0051	0.0019	7e-04	0.0325	0.0185	0.0351	0.0578	0.011	0.1045	5e-04
2	rs16855489	217018256	0.84	0.753316385445839	0.84	0.397589870063919	0.132966580690285	0.294687054769864	0.0127	0.0162	0.021	0.0034	0.1535	0.0024	0.0027	0.061	4e-04	0.1039	0.1595	0.0277	0.0016	0.13	0.0264	0.0062	0.0051	0.0019	7e-04	0.0326	0.0186	0.0352	0.0576	0.011	0.1043	5e-04
2	rs207910	217018422	0.84	0.753316385445839	0.84	0.397589870063919	0.132414969531937	0.297648185287458	0.0127	0.0162	0.021	0.0034	0.1535	0.0024	0.0027	0.061	4e-04	0.1039	0.1595	0.0277	0.0016	0.13	0.0264	0.0062	0.0051	0.0019	7e-04	0.0326	0.0186	0.0352	0.0576	0.011	0.1043	5e-04
2	rs76730800	217021812	0.84	0.753316385445839	0.84	0.397589870063919	0.126855499061475	0.29812279422906	0.0127	0.0162	0.0209	0.0033	0.1538	0.0023	0.0026	0.0612	4e-04	0.104	0.1595	0.0276	0.0016	0.1298	0.0264	0.0061	0.005	0.0019	7e-04	0.0327	0.0186	0.0353	0.0578	0.011	0.1042	5e-04
2	rs207916	217027560	0.84	0.753316385445839	0.84	0.397589870063919	0.123102275853384	0.295752031934044	0.0127	0.0161	0.0208	0.0033	0.1539	0.0023	0.0026	0.0614	4e-04	0.1041	0.1595	0.0275	0.0016	0.1297	0.0264	0.006	0.005	0.0019	6e-04	0.0327	0.0186	0.0353	0.0578	0.011	0.1042	5e-04
2	rs207924	217033294	0.84	0.753316385445839	0.85	0.356744695657816	0.123307362973676	0.289262050115139	0.0126	0.0162	0.0208	0.0032	0.154	0.0023	0.0026	0.0614	4e-04	0.104	0.1594	0.0275	0.0016	0.1297	0.0264	0.006	0.005	0.0019	6e-04	0.0326	0.0186	0.0354	0.0579	0.0111	0.1042	5e-04
2	rs62178690	217036351	0.84	0.753316385445839	0.85	0.356744695657816	0.123483317414132	0.292206632606376	0.0126	0.0162	0.0208	0.0032	0.154	0.0023	0.0025	0.0614	4e-04	0.104	0.1593	0.0275	0.0016	0.1297	0.0264	0.006	0.0049	0.0019	6e-04	0.0326	0.0186	0.0353	0.058	0.0111	0.1043	5e-04
2	rs114303520	217038327	0.84	0.753316385445839	0.85	0.356744695657816	0.122429881675441	0.290909901413091	0.0126	0.0162	0.0208	0.0032	0.154	0.0023	0.0025	0.0615	4e-04	0.104	0.1593	0.0275	0.0016	0.1297	0.0264	0.006	0.0049	0.0019	6e-04	0.0326	0.0185	0.0353	0.058	0.0111	0.1044	5e-04
2	rs35509529	217039887	0.84	0.753316385445839	0.85	0.356744695657816	0.120686365978107	0.298004120633286	0.0126	0.0162	0.0208	0.0032	0.1541	0.0023	0.0025	0.0616	4e-04	0.104	0.1592	0.0275	0.0016	0.1297	0.0264	0.006	0.0049	0.0019	6e-04	0.0325	0.0185	0.0353	0.0581	0.0112	0.1045	5e-04
2	rs4672793	217041960	0.84	0.753316385445839	0.86	0.318862054747229	0.119791524359299	0.294450550902146	0.0126	0.0162	0.0208	0.0032	0.1541	0.0022	0.0025	0.0616	4e-04	0.1038	0.1592	0.0275	0.0016	0.1297	0.0264	0.006	0.0049	0.0019	6e-04	0.0325	0.0185	0.0353	0.0582	0.0112	0.1045	5e-04
2	rs207941	217043942	0.84	0.753316385445839	0.86	0.318862054747229	0.119705142670736	0.294687054769864	0.0126	0.0162	0.0208	0.0032	0.1541	0.0022	0.0024	0.0616	4e-04	0.1038	0.1592	0.0275	0.0016	0.1297	0.0264	0.006	0.0049	0.0019	6e-04	0.0325	0.0185	0.0353	0.0582	0.0112	0.1045	5e-04
2	rs13006837	217059254	0.84	0.753316385445839	0.86	0.318862054747229	0.114479772125081	0.28001716471745	0.0126	0.0163	0.0208	0.0031	0.1544	0.0021	0.0023	0.062	4e-04	0.1036	0.1591	0.0275	0.0017	0.1293	0.0264	0.006	0.0047	0.0019	6e-04	0.0323	0.0184	0.0352	0.0589	0.0113	0.1045	5e-04
2	rs3821102	217059809	0.84	0.753316385445839	0.87	0.283849475516541	0.115237592303731	0.279202439070719	0.0126	0.0163	0.0208	0.0031	0.1544	0.0021	0.0023	0.062	4e-04	0.1036	0.1591	0.0275	0.0017	0.1294	0.0264	0.006	0.0047	0.0019	6e-04	0.0323	0.0184	0.0352	0.0589	0.0113	0.1045	5e-04
2	rs1051685	217070376	0.84	0.753316385445839	0.87	0.283849475516541	0.115181352087329	0.278737208904261	0.0126	0.0163	0.0208	0.0031	0.1544	0.0021	0.0023	0.062	4e-04	0.1036	0.1591	0.0275	0.0017	0.1294	0.0264	0.006	0.0047	0.0019	6e-04	0.0323	0.0184	0.0352	0.0589	0.0113	0.1045	5e-04
2	rs115422954	217073193	0.85	0.695135765909148	0.87	0.283849475516541	0.117728870799041	0.298953907724961	0.0126	0.0163	0.0207	0.0031	0.1546	0.0021	0.0023	0.0619	4e-04	0.1033	0.1596	0.0276	0.0016	0.1288	0.0264	0.006	0.0046	0.0019	5e-04	0.032	0.0183	0.0352	0.0594	0.0113	0.1049	5e-04
2	rs77040638	217080868	0.85	0.695135765909148	0.87	0.283849475516541	0.117529503921719	0.303358468565184	0.0125	0.0163	0.0206	0.0031	0.1547	0.0021	0.0022	0.0619	4e-04	0.1032	0.1598	0.0277	0.0016	0.1285	0.0264	0.006	0.0046	0.0019	5e-04	0.0319	0.0182	0.0351	0.0596	0.0114	0.105	5e-04
2	rs72956666	217097096	0.85	0.695135765909148	0.87	0.283849475516541	0.114032143156702	0.297055244751062	0.0125	0.0163	0.0206	0.0031	0.1548	0.0021	0.0022	0.0619	5e-04	0.1031	0.1597	0.0277	0.0016	0.1283	0.0265	0.006	0.0046	0.0018	5e-04	0.0318	0.0182	0.0351	0.0598	0.0114	0.1052	5e-04
2	rs79223580	217098604	0.85	0.695135765909148	0.88	0.251609301083599	0.113892480257475	0.29812279422906	0.0125	0.0163	0.0206	0.0031	0.1548	0.0021	0.0022	0.0619	5e-04	0.1031	0.1597	0.0277	0.0016	0.1283	0.0265	0.006	0.0046	0.0018	5e-04	0.0318	0.0182	0.0351	0.0598	0.0114	0.1052	5e-04
2	rs207840	217103149	0.85	0.695135765909148	0.88	0.251609301083599	0.11350198423146	0.299429142349	0.0125	0.0163	0.0206	0.0031	0.1548	0.0021	0.0022	0.0619	5e-04	0.1031	0.1597	0.0277	0.0016	0.1283	0.0265	0.006	0.0046	0.0018	5e-04	0.0318	0.0182	0.0351	0.0598	0.0114	0.1053	5e-04
2	rs207849	217108221	0.85	0.695135765909148	0.88	0.251609301083599	0.114339772214825	0.306225787468141	0.0126	0.0163	0.0206	0.0031	0.1548	0.0021	0.0022	0.0619	5e-04	0.1031	0.1597	0.0278	0.0016	0.1283	0.0265	0.006	0.0046	0.0018	5e-04	0.0317	0.0181	0.0351	0.0599	0.0114	0.1053	5e-04
2	rs56084399	217125605	0.85	0.695135765909148	0.88	0.251609301083599	0.10682844654959	0.292678604437585	0.0128	0.0163	0.0204	0.0031	0.1549	0.0022	0.0022	0.062	5e-04	0.1029	0.1596	0.028	0.0016	0.1283	0.0266	0.006	0.0046	0.0018	5e-04	0.0314	0.0179	0.0352	0.0601	0.0115	0.1051	5e-04
2	rs77876700	217136006	0.85	0.695135765909148	0.88	0.251609301083599	0.106962694612706	0.294450550902146	0.0128	0.0163	0.0204	0.0031	0.155	0.0022	0.0022	0.062	5e-04	0.1029	0.1596	0.028	0.0016	0.1283	0.0266	0.006	0.0046	0.0018	5e-04	0.0314	0.0179	0.0352	0.0601	0.0115	0.1051	5e-04
2	rs60529541	217140941	0.85	0.695135765909148	0.89	0.222038712392691	0.104800740307376	0.322259952932859	0.013	0.0164	0.0203	0.0031	0.1551	0.0022	0.0022	0.062	5e-04	0.1028	0.1594	0.0282	0.0016	0.1282	0.0266	0.006	0.0046	0.0018	5e-04	0.0312	0.0178	0.0352	0.0601	0.0115	0.105	5e-04
2	rs207818	217146914	0.85	0.695135765909148	0.91	0.170469891558667	0.0974870735773749	0.311383158170298	0.0133	0.0163	0.0201	0.0032	0.1554	0.0023	0.0023	0.062	5e-04	0.1026	0.1591	0.0285	0.0016	0.1281	0.0267	0.0061	0.0047	0.0018	5e-04	0.031	0.0176	0.0352	0.0602	0.0117	0.1047	5e-04
2	rs6756055	217147791	0.85	0.695135765909148	0.91	0.170469891558667	0.0977153920102146	0.317895986017691	0.0134	0.0163	0.0198	0.0032	0.1552	0.0023	0.0023	0.062	5e-04	0.1023	0.1589	0.0287	0.0016	0.1282	0.0268	0.0061	0.0049	0.0018	5e-04	0.0311	0.0175	0.0353	0.0602	0.0117	0.1047	5e-04
2	rs6741723	217160522	0.85	0.695135765909148	0.91	0.170469891558667	0.118872082922639	0.329083001416643	0.0133	0.016	0.0198	0.0033	0.1546	0.0024	0.0024	0.0621	6e-04	0.102	0.1587	0.029	0.0018	0.1286	0.0272	0.0063	0.005	0.0018	5e-04	0.0308	0.0172	0.0353	0.0602	0.0116	0.1047	6e-04
2	rs10498047	217171643	0.85	0.695135765909148	0.91	0.170469891558667	0.122692725230898	0.339888818630347	0.0133	0.016	0.0198	0.0033	0.1548	0.0025	0.0024	0.0622	6e-04	0.1019	0.1585	0.029	0.0018	0.1287	0.0272	0.0063	0.005	0.0018	5e-04	0.0306	0.0172	0.0353	0.0601	0.0116	0.1048	6e-04
2	rs36099877	217175649	0.85	0.695135765909148	0.91	0.170469891558667	0.12721367880066	0.347314150895086	0.0133	0.0159	0.0198	0.0033	0.1551	0.0025	0.0024	0.0622	6e-04	0.102	0.1583	0.0289	0.0018	0.1287	0.0272	0.0063	0.005	0.0018	5e-04	0.0304	0.0172	0.0353	0.0601	0.0115	0.1049	6e-04
2	rs13395249	217183485	0.85	0.695135765909148	0.91	0.170469891558667	0.147370357131715	0.397183414126187	0.0134	0.0159	0.0198	0.0033	0.1551	0.0025	0.0025	0.0622	6e-04	0.102	0.1581	0.0287	0.0018	0.1289	0.0273	0.0063	0.005	0.0018	6e-04	0.0304	0.0171	0.0353	0.0601	0.0115	0.1045	6e-04
2	rs115465851	217186742	0.87	0.587631181685492	0.91	0.170469891558667	0.107662470602826	0.275255600239496	0.0141	0.0159	0.0196	0.0033	0.1556	0.0027	0.0029	0.0623	6e-04	0.1023	0.1565	0.0274	0.0018	0.13	0.0273	0.0065	0.0053	0.0018	7e-04	0.0304	0.0168	0.0357	0.0612	0.0117	0.1019	7e-04
2	rs78529164	217187146	0.87	0.587631181685492	0.91	0.170469891558667	0.1069089828395	0.269713202955679	0.0141	0.0159	0.0196	0.0033	0.1556	0.0027	0.0029	0.0623	6e-04	0.1023	0.1566	0.0274	0.0018	0.1299	0.0273	0.0065	0.0053	0.0018	7e-04	0.0304	0.0168	0.0357	0.0612	0.0117	0.1018	7e-04
2	rs12622637	217194911	0.87	0.587631181685492	0.91	0.170469891558667	0.0998882717738552	0.297173804336051	0.0142	0.0159	0.0196	0.0034	0.1558	0.0028	0.003	0.0623	7e-04	0.1024	0.1564	0.0272	0.0018	0.13	0.0277	0.0065	0.0054	0.0018	7e-04	0.03	0.0167	0.0358	0.0612	0.0118	0.1016	7e-04
2	rs2067878	217199884	0.87	0.587631181685492	0.92	0.14824156235026	0.101128545467108	0.299429142349	0.0143	0.0159	0.0196	0.0034	0.156	0.0028	0.003	0.0622	7e-04	0.1024	0.1564	0.027	0.0018	0.1299	0.0277	0.0066	0.0055	0.0018	7e-04	0.0299	0.0166	0.0359	0.0612	0.0118	0.1017	7e-04
2	rs114359656	217205084	0.87	0.587631181685492	0.96	0.0801626552665664	0.0952472741279703	0.308501458121557	0.0143	0.0159	0.0196	0.0034	0.1562	0.0028	0.0031	0.0622	7e-04	0.1023	0.1564	0.0269	0.0018	0.1298	0.0276	0.0066	0.0055	0.0018	8e-04	0.0299	0.0165	0.0359	0.0613	0.0118	0.1017	7e-04
2	rs11889415	217205856	0.87	0.587631181685492	0.96	0.0801626552665664	0.0967032065026974	0.306824160239112	0.0143	0.0159	0.0196	0.0034	0.1563	0.0028	0.0031	0.0621	7e-04	0.1023	0.1564	0.0267	0.0018	0.1298	0.0278	0.0066	0.0055	0.0018	8e-04	0.0298	0.0165	0.0359	0.0614	0.0118	0.1018	7e-04
2	rs114325811	217206433	0.87	0.587631181685492	0.96	0.0801626552665664	0.100145873457955	0.316082861885231	0.0144	0.0159	0.0196	0.0034	0.1563	0.0028	0.0031	0.0621	7e-04	0.1022	0.1564	0.0267	0.0018	0.1298	0.0278	0.0066	0.0055	0.0018	8e-04	0.0298	0.0165	0.0359	0.0614	0.0118	0.1018	7e-04
2	rs6756590	217208571	0.87	0.587631181685492	0.97	0.0677063307338505	0.0929909005598602	0.297648185287458	0.0144	0.0159	0.0196	0.0034	0.1564	0.0028	0.0031	0.0621	7e-04	0.1022	0.1564	0.0266	0.0018	0.1298	0.0278	0.0066	0.0056	0.0018	8e-04	0.0298	0.0164	0.0359	0.0614	0.0119	0.1017	7e-04
2	rs10932655	217209739	0.87	0.587631181685492	0.97	0.0677063307338505	0.0703053720193673	0.277459056015846	0.0145	0.0158	0.0194	0.0036	0.157	0.0031	0.0031	0.0625	6e-04	0.1024	0.1565	0.0266	0.0017	0.1287	0.0276	0.0064	0.0058	0.0017	8e-04	0.0294	0.0162	0.0359	0.0622	0.0119	0.1012	7e-04
2	rs79248360	217209797	0.87	0.587631181685492	0.97	0.0677063307338505	0.0710069803808106	0.278737208904261	0.0145	0.0158	0.0194	0.0036	0.157	0.0031	0.0031	0.0625	6e-04	0.1024	0.1565	0.0266	0.0017	0.1287	0.0276	0.0064	0.0058	0.0017	8e-04	0.0294	0.0162	0.0359	0.0622	0.0119	0.1012	7e-04
2	rs11678641	217229816	0.88	0.538208189821859	0.97	0.0677063307338505	0.0684498013152821	0.266266994424014	0.0146	0.0161	0.0192	0.0037	0.157	0.0032	0.0033	0.0633	6e-04	0.1023	0.1569	0.0262	0.0015	0.128	0.0274	0.0064	0.0061	0.0016	8e-04	0.0294	0.016	0.0355	0.0622	0.0121	0.101	7e-04
2	rs17551014	217230478	0.88	0.538208189821859	0.97	0.0677063307338505	0.0703465176146883	0.277923629930956	0.0146	0.0161	0.0192	0.0037	0.157	0.0032	0.0033	0.0633	6e-04	0.1023	0.1569	0.0262	0.0015	0.128	0.0274	0.0064	0.0061	0.0016	8e-04	0.0294	0.016	0.0355	0.0622	0.0121	0.101	7e-04
2	rs62178566	217240036	0.88	0.538208189821859	0.97	0.0677063307338505	0.0673239672215597	0.251269512319485	0.0148	0.0163	0.019	0.0038	0.1569	0.0033	0.0034	0.0638	7e-04	0.1012	0.1562	0.0261	0.0015	0.1276	0.0275	0.0064	0.0062	0.0016	8e-04	0.0292	0.0163	0.0357	0.0623	0.0123	0.1013	8e-04
2	rs77686931	217240391	0.88	0.538208189821859	0.97	0.0677063307338505	0.0669646814555478	0.254201911278913	0.0148	0.0163	0.019	0.0038	0.1569	0.0033	0.0034	0.0639	7e-04	0.1012	0.1562	0.0261	0.0015	0.1276	0.0275	0.0064	0.0062	0.0016	8e-04	0.0292	0.0163	0.0357	0.0623	0.0123	0.1013	8e-04
2	rs6435939	217240630	0.88	0.538208189821859	0.97	0.0677063307338505	0.0655400988847748	0.243985864034284	0.0148	0.0163	0.019	0.0038	0.1569	0.0033	0.0034	0.0639	7e-04	0.1011	0.1562	0.0261	0.0015	0.1276	0.0275	0.0064	0.0062	0.0016	8e-04	0.0292	0.0163	0.0357	0.0623	0.0123	0.1013	8e-04
2	rs705657	217241528	0.88	0.538208189821859	0.97	0.0677063307338505	0.0776802096738393	0.284335629527589	0.0148	0.0163	0.0191	0.0038	0.1569	0.0034	0.0035	0.0639	7e-04	0.101	0.1557	0.0261	0.0015	0.1277	0.0276	0.0064	0.0062	0.0011	8e-04	0.0301	0.0164	0.0355	0.0623	0.0123	0.1013	7e-04
2	rs11682415	217250235	0.93	0.332112317682009	0.97	0.0677063307338505	0.0739226198098801	0.161463899793957	0.0146	0.018	0.0211	0.0042	0.1542	0.0043	0.0053	0.0637	8e-04	0.0985	0.1514	0.025	0.0017	0.1306	0.026	0.0086	0.0063	9e-04	0.001	0.0334	0.0152	0.034	0.0658	0.0147	0.0944	0.0012
2	rs115991744	217253226	0.93	0.332112317682009	0.97	0.0677063307338505	0.0584968097555229	0.126925256459121	0.0146	0.0181	0.0211	0.0043	0.1542	0.0043	0.0054	0.0638	8e-04	0.0984	0.1514	0.0249	0.0017	0.1305	0.026	0.0086	0.0063	9e-04	0.001	0.0335	0.0152	0.034	0.0659	0.0147	0.0943	0.0012
2	rs116109998	217253962	0.93	0.332112317682009	0.97	0.0677063307338505	0.058078598606914	0.126214354614854	0.0146	0.0181	0.0211	0.0043	0.1542	0.0043	0.0054	0.0637	8e-04	0.0984	0.1514	0.0249	0.0017	0.1305	0.026	0.0086	0.0063	9e-04	0.001	0.0335	0.0152	0.034	0.0659	0.0147	0.0943	0.0012
2	rs113666097	217254670	0.93	0.332112317682009	0.97	0.0677063307338505	0.0578611920322298	0.125150796408133	0.0146	0.0181	0.0211	0.0043	0.1542	0.0043	0.0054	0.0638	8e-04	0.0984	0.1514	0.0249	0.0017	0.1305	0.026	0.0086	0.0063	9e-04	0.001	0.0335	0.0152	0.034	0.0659	0.0147	0.0943	0.0012
2	rs804340	217256027	0.93	0.332112317682009	0.97	0.0677063307338505	0.0572661145750795	0.122594449126753	0.0146	0.0181	0.0211	0.0043	0.1542	0.0043	0.0054	0.0638	8e-04	0.0984	0.1514	0.0249	0.0017	0.1306	0.026	0.0086	0.0063	9e-04	0.001	0.0335	0.0152	0.034	0.0659	0.0147	0.0943	0.0012
2	rs62178600	217258341	0.93	0.332112317682009	0.97	0.0677063307338505	0.0580967402779921	0.119535640826982	0.0146	0.0181	0.0211	0.0043	0.1542	0.0043	0.0054	0.0638	8e-04	0.0985	0.1514	0.0249	0.0017	0.1305	0.026	0.0086	0.0063	9e-04	0.001	0.0335	0.0152	0.034	0.0659	0.0147	0.0943	0.0012
2	rs111715699	217258397	0.93	0.332112317682009	0.97	0.0677063307338505	0.0581693446029205	0.120319413142363	0.0146	0.0181	0.0211	0.0043	0.1542	0.0043	0.0054	0.0638	8e-04	0.0985	0.1514	0.0249	0.0017	0.1306	0.026	0.0086	0.0063	9e-04	0.001	0.0335	0.0152	0.034	0.0659	0.0147	0.0943	0.0012
2	rs2666289	217261397	0.93	0.332112317682009	0.97	0.0677063307338505	0.0584968097555229	0.112994754844534	0.0146	0.0182	0.0212	0.0043	0.1541	0.0043	0.0054	0.0639	8e-04	0.0985	0.1515	0.0247	0.0017	0.1307	0.026	0.0087	0.0063	9e-04	0.001	0.0336	0.0151	0.034	0.0658	0.0147	0.0942	0.0012
2	rs58079948	217261649	0.93	0.332112317682009	0.97	0.0677063307338505	0.0585697456002795	0.112484340870142	0.0146	0.0182	0.0212	0.0043	0.1541	0.0043	0.0054	0.0639	8e-04	0.0985	0.1515	0.0247	0.0017	0.1307	0.026	0.0087	0.0063	9e-04	0.001	0.0336	0.0151	0.034	0.0659	0.0147	0.0942	0.0012
2	rs7577388	217262504	0.93	0.332112317682009	0.97	0.0677063307338505	0.0591737699228966	0.112059669825211	0.0146	0.0182	0.0212	0.0043	0.1541	0.0043	0.0054	0.0639	8e-04	0.0985	0.1515	0.0247	0.0017	0.1307	0.026	0.0087	0.0063	9e-04	0.001	0.0336	0.0151	0.034	0.0659	0.0147	0.0941	0.0012
2	rs35907255	217279850	0.94	0.298643641979994	0.97	0.0677063307338505	0.0663884764418588	0.110198422038498	0.0146	0.0181	0.0213	0.0042	0.1538	0.0044	0.0055	0.0642	8e-04	0.0988	0.1519	0.0245	0.0018	0.1304	0.026	0.0088	0.0063	8e-04	0.001	0.0335	0.0154	0.0339	0.0659	0.0148	0.0932	0.0012
2	rs2066522	217285104	0.94	0.298643641979994	0.97	0.0677063307338505	0.0666463719898808	0.110451525745496	0.0146	0.018	0.0213	0.0042	0.1538	0.0044	0.0056	0.0643	8e-04	0.0988	0.1519	0.0245	0.0018	0.1304	0.026	0.0088	0.0063	8e-04	0.001	0.0335	0.0154	0.0339	0.0659	0.0148	0.0931	0.0012
2	rs2066518	217288388	0.94	0.298643641979994	0.97	0.0677063307338505	0.0658352321636195	0.107679661383449	0.0146	0.0181	0.0214	0.0042	0.1537	0.0044	0.0056	0.0644	8e-04	0.0989	0.152	0.0244	0.0018	0.1302	0.026	0.0088	0.0063	9e-04	0.001	0.0335	0.0155	0.0339	0.066	0.0148	0.0927	0.0012
2	rs6711638	217292333	0.94	0.298643641979994	0.97	0.0677063307338505	0.0655990559652414	0.104438906794529	0.0146	0.0181	0.0214	0.0042	0.1536	0.0044	0.0056	0.0644	8e-04	0.0989	0.1521	0.0244	0.0018	0.1301	0.026	0.0088	0.0063	9e-04	0.0011	0.0334	0.0156	0.0339	0.066	0.0148	0.0926	0.0012
2	rs12612749	217303635	0.94	0.298643641979994	0.97	0.0677063307338505	0.0647963169565795	0.104356314327584	0.0146	0.0181	0.0214	0.0042	0.1537	0.0044	0.0056	0.0645	8e-04	0.099	0.1521	0.0244	0.0018	0.13	0.026	0.0088	0.0063	9e-04	0.0011	0.0334	0.0156	0.034	0.066	0.0149	0.0925	0.0012
2	rs2738278	217304152	0.94	0.298643641979994	0.97	0.0677063307338505	0.0645625954882653	0.104438906794529	0.0146	0.0181	0.0214	0.0042	0.1537	0.0044	0.0056	0.0645	8e-04	0.099	0.1521	0.0244	0.0018	0.13	0.026	0.0088	0.0063	9e-04	0.0011	0.0334	0.0156	0.034	0.066	0.0149	0.0925	0.0012
2	rs75297798	217304298	0.94	0.298643641979994	0.97	0.0677063307338505	0.0646988655784852	0.104356314327584	0.0146	0.0181	0.0214	0.0042	0.1537	0.0044	0.0056	0.0645	8e-04	0.099	0.1521	0.0244	0.0018	0.13	0.026	0.0088	0.0063	9e-04	0.0011	0.0334	0.0156	0.034	0.066	0.0149	0.0925	0.0012
2	rs79491615	217311635	0.94	0.298643641979994	0.97	0.0677063307338505	0.0657367577576741	0.103943731717175	0.0146	0.018	0.0214	0.0042	0.1536	0.0044	0.0056	0.0645	8e-04	0.099	0.1521	0.0244	0.0018	0.13	0.0261	0.0088	0.0063	9e-04	0.0011	0.0334	0.0157	0.034	0.066	0.0149	0.0924	0.0012
2	rs2066526	217315664	0.94	0.298643641979994	0.97	0.0677063307338505	0.0659929923328082	0.103943731717175	0.0146	0.018	0.0215	0.0042	0.1536	0.0044	0.0056	0.0646	8e-04	0.099	0.1521	0.0244	0.0018	0.13	0.0261	0.0088	0.0063	9e-04	0.0011	0.0334	0.0157	0.034	0.066	0.0149	0.0924	0.0012
2	Affx-19062864	217315787	0.94	0.298643641979994	0.97	0.0677063307338505	0.0659338032557487	0.103943731717175	0.0146	0.018	0.0215	0.0042	0.1536	0.0044	0.0056	0.0646	8e-04	0.099	0.1521	0.0244	0.0018	0.13	0.0261	0.0088	0.0063	9e-04	0.0011	0.0334	0.0157	0.034	0.066	0.0149	0.0924	0.0012
2	rs79405788	217318752	0.94	0.298643641979994	0.96	0.0801626552665664	0.0662103169379932	0.103861291198418	0.0146	0.018	0.0215	0.0042	0.1536	0.0044	0.0056	0.0646	8e-04	0.099	0.1521	0.0244	0.0018	0.13	0.0261	0.0088	0.0063	9e-04	0.0011	0.0334	0.0157	0.034	0.066	0.0149	0.0924	0.0012
2	rs11683506	217343992	0.94	0.298643641979994	0.96	0.0801626552665664	0.0635369545915299	0.105349091599781	0.0146	0.0179	0.0215	0.0042	0.1531	0.0044	0.0057	0.0646	8e-04	0.0992	0.1526	0.0242	0.0019	0.1301	0.026	0.0088	0.0063	8e-04	0.0011	0.0333	0.0158	0.034	0.0659	0.0149	0.0923	0.0012
2	rs116315714	217347193	0.94	0.298643641979994	0.96	0.0801626552665664	0.0625411454256271	0.106179179038165	0.0146	0.0179	0.0215	0.0042	0.1531	0.0044	0.0057	0.0646	8e-04	0.0992	0.1526	0.0242	0.0019	0.1301	0.026	0.0088	0.0063	8e-04	0.0011	0.0333	0.0158	0.034	0.0659	0.0149	0.0923	0.0012
2	rs2738287	217349836	0.94	0.298643641979994	0.96	0.0801626552665664	0.0629994620553717	0.106678437841221	0.0146	0.0179	0.0215	0.0042	0.1532	0.0044	0.0057	0.0646	8e-04	0.0992	0.1527	0.0241	0.0019	0.1301	0.026	0.0088	0.0063	8e-04	0.0011	0.0333	0.0158	0.034	0.0659	0.0149	0.0923	0.0012
2	rs16856243	217358023	0.94	0.298643641979994	0.96	0.0801626552665664	0.0653242203907216	0.110367133129176	0.0147	0.0179	0.0215	0.0042	0.1532	0.0045	0.0057	0.0646	7e-04	0.0991	0.1526	0.0241	0.0019	0.1302	0.026	0.0088	0.0063	8e-04	0.001	0.0332	0.0158	0.034	0.066	0.015	0.0922	0.0012
2	rs284572	217364539	0.94	0.298643641979994	0.96	0.0801626552665664	0.0653046182451703	0.111550874796345	0.0147	0.018	0.0214	0.0043	0.1532	0.0045	0.0057	0.0646	7e-04	0.099	0.1525	0.0241	0.0019	0.1302	0.026	0.0088	0.0063	8e-04	0.001	0.0332	0.0159	0.034	0.066	0.015	0.0922	0.0012
2	rs284538	217375647	0.94	0.298643641979994	0.95	0.0943132253134139	0.0693633459763689	0.111296809245489	0.0147	0.018	0.0215	0.0043	0.1532	0.0044	0.0058	0.0647	7e-04	0.0991	0.1524	0.024	0.0018	0.1302	0.0261	0.0088	0.0063	8e-04	0.001	0.0332	0.0159	0.034	0.066	0.015	0.0919	0.0012
2	rs71430221	217379167	0.94	0.298643641979994	0.95	0.0943132253134139	0.0705937204596448	0.111212169962147	0.0147	0.018	0.0215	0.0043	0.1532	0.0044	0.0058	0.0647	7e-04	0.0991	0.1524	0.024	0.0018	0.1302	0.0261	0.0088	0.0063	8e-04	0.001	0.0332	0.0159	0.034	0.066	0.015	0.092	0.0012
2	rs116716926	217400605	0.94	0.298643641979994	0.95	0.0943132253134139	0.08221688433069	0.108265370041192	0.0147	0.018	0.0215	0.0042	0.1529	0.0045	0.0058	0.0648	7e-04	0.0991	0.1516	0.0238	0.0018	0.1303	0.0264	0.0089	0.0063	7e-04	0.001	0.0333	0.0161	0.0342	0.066	0.0152	0.0922	0.0012
2	rs7587025	217404445	0.94	0.298643641979994	0.95	0.0943132253134139	0.0831991212010707	0.107512540683026	0.0147	0.018	0.0215	0.0042	0.1529	0.0045	0.0058	0.0648	7e-04	0.099	0.1515	0.0238	0.0018	0.1303	0.0264	0.0089	0.0063	7e-04	0.001	0.0333	0.0161	0.0343	0.066	0.0152	0.0923	0.0012
2	rs16856343	217409475	0.94	0.298643641979994	0.95	0.0943132253134139	0.0850929350804719	0.107178599216655	0.0147	0.018	0.0215	0.0042	0.1528	0.0045	0.0058	0.0648	7e-04	0.099	0.1513	0.0237	0.0018	0.1303	0.0264	0.0089	0.0064	7e-04	0.001	0.0333	0.0161	0.0343	0.0659	0.0153	0.0923	0.0012
2	rs13392817	217410961	0.94	0.298643641979994	0.95	0.0943132253134139	0.0882940304218723	0.103861291198418	0.0148	0.018	0.0215	0.0042	0.1525	0.0045	0.0058	0.0649	8e-04	0.0989	0.1506	0.0237	0.0019	0.1303	0.0266	0.009	0.0064	7e-04	0.001	0.0333	0.0162	0.0345	0.0659	0.0154	0.0924	0.0012
2	rs922987	217411246	0.95	0.267590046340022	0.95	0.0943132253134139	0.0847444716990562	0.100747415459412	0.0148	0.0181	0.0215	0.0042	0.1524	0.0045	0.0058	0.0649	8e-04	0.0988	0.1504	0.0237	0.0019	0.1303	0.0266	0.009	0.0064	7e-04	0.0011	0.0333	0.0162	0.0346	0.0659	0.0155	0.0924	0.0012
2	rs10932662	217412652	0.95	0.267590046340022	0.95	0.0943132253134139	0.0765663739229358	0.100747415459412	0.0148	0.0181	0.0216	0.0042	0.1522	0.0046	0.0058	0.0648	8e-04	0.0988	0.15	0.0235	0.0019	0.1306	0.0265	0.009	0.0065	8e-04	0.0011	0.0332	0.0164	0.0347	0.0657	0.0158	0.0924	0.0012
2	rs16856373	217416862	0.95	0.267590046340022	0.96	0.0801626552665664	0.0749471860101893	0.107846881974332	0.0148	0.0182	0.0217	0.0043	0.1522	0.0046	0.0059	0.0647	8e-04	0.0988	0.1496	0.0234	0.002	0.1307	0.0264	0.0091	0.0065	8e-04	0.0011	0.0334	0.0165	0.0347	0.0654	0.0159	0.0922	0.0012
2	rs76877080	217418352	0.95	0.267590046340022	0.96	0.0801626552665664	0.0730336025380037	0.110282765224137	0.0148	0.0182	0.0217	0.0044	0.1522	0.0046	0.0059	0.0647	8e-04	0.0988	0.1496	0.0234	0.002	0.1308	0.0264	0.0091	0.0065	8e-04	0.0011	0.0334	0.0166	0.0347	0.0653	0.016	0.0922	0.0012
2	rs10173469	217423295	0.95	0.267590046340022	0.96	0.0801626552665664	0.0637682295224927	0.105680824592601	0.0148	0.0184	0.0217	0.0045	0.1514	0.0047	0.006	0.0645	9e-04	0.0988	0.149	0.0234	0.002	0.1306	0.0264	0.0092	0.0066	9e-04	0.0012	0.0335	0.0175	0.0348	0.0644	0.0162	0.0924	0.0012
2	rs11695590	217427350	0.95	0.267590046340022	0.96	0.0801626552665664	0.0611794035901059	0.110704851781014	0.0148	0.0184	0.0217	0.0046	0.1513	0.0047	0.006	0.0645	9e-04	0.099	0.1488	0.0234	0.002	0.1304	0.0263	0.0092	0.0066	9e-04	0.0012	0.0335	0.0177	0.0349	0.064	0.0162	0.0924	0.0012
2	rs55934616	217427394	0.95	0.267590046340022	0.96	0.0801626552665664	0.0611606297051143	0.110789343161344	0.0148	0.0184	0.0217	0.0046	0.1513	0.0047	0.006	0.0645	9e-04	0.099	0.1488	0.0234	0.002	0.1304	0.0263	0.0092	0.0066	9e-04	0.0012	0.0335	0.0177	0.0349	0.064	0.0162	0.0924	0.0012
2	rs62178261	217429969	0.96	0.238871757466757	0.96	0.0801626552665664	0.0584785852191837	0.113676676337854	0.0147	0.0184	0.0219	0.0047	0.1513	0.0048	0.006	0.0645	9e-04	0.099	0.1488	0.0234	0.002	0.1302	0.0261	0.0093	0.0066	9e-04	0.0012	0.0336	0.0177	0.0349	0.0641	0.0163	0.0924	0.0013
2	rs17560791	217437729	0.96	0.238871757466757	0.96	0.0801626552665664	0.0580060695551763	0.14451726923519	0.0147	0.0187	0.0221	0.0048	0.1509	0.0047	0.006	0.0642	8e-04	0.0991	0.1481	0.023	0.0021	0.1304	0.0255	0.0093	0.0069	0.001	0.0012	0.0332	0.0182	0.0354	0.064	0.0166	0.0929	0.001
2	rs17495102	217442931	0.97	0.212405230483542	0.96	0.0801626552665664	0.079403815574154	0.175553532120701	0.0148	0.0187	0.0221	0.0048	0.1507	0.0047	0.006	0.0642	8e-04	0.099	0.1471	0.0229	0.0021	0.1304	0.0266	0.0093	0.0068	0.001	0.0012	0.0332	0.0182	0.0356	0.0637	0.0166	0.0929	0.001
2	rs10170284	217446590	0.97	0.212405230483542	0.96	0.0801626552665664	0.0983513681488436	0.189430596314054	0.0149	0.0187	0.0221	0.0048	0.1505	0.0048	0.006	0.0643	8e-04	0.0991	0.1463	0.0229	0.0022	0.13	0.0272	0.0093	0.0069	0.001	0.0012	0.0331	0.0183	0.0357	0.0638	0.0166	0.0928	0.001
2	rs116599053	217452496	0.97	0.212405230483542	0.95	0.0943132253134139	0.0608046489855794	0.179668409768573	0.0154	0.0191	0.0222	0.0051	0.1494	0.0053	0.0062	0.0647	0.001	0.1001	0.1457	0.0226	0.0024	0.1265	0.0259	0.0094	0.008	0.0012	0.0014	0.033	0.0194	0.0367	0.063	0.0171	0.0923	0.0011
2	rs11674057	217453875	0.97	0.212405230483542	0.96	0.0801626552665664	0.0571942617705704	0.185545272145858	0.0155	0.0191	0.0222	0.0051	0.1493	0.0053	0.0062	0.0647	0.001	0.1003	0.1457	0.0226	0.0025	0.1263	0.0258	0.0095	0.0081	0.0012	0.0014	0.033	0.0195	0.0368	0.0629	0.0171	0.0923	0.0011
2	rs13025016	217455821	0.98	0.188103243221556	0.96	0.0801626552665664	0.0593392177516496	0.209578943971884	0.0155	0.0191	0.0222	0.0051	0.1492	0.0054	0.0062	0.0646	0.001	0.1003	0.1456	0.0226	0.0025	0.1259	0.0256	0.0095	0.0083	0.0013	0.0014	0.033	0.0194	0.0369	0.0629	0.0171	0.0925	0.0011
2	rs116767664	217457217	0.98	0.188103243221556	0.96	0.0801626552665664	0.0766751151760979	0.2803665557511	0.0155	0.0191	0.0222	0.0051	0.1492	0.0054	0.0062	0.0646	0.001	0.1003	0.1455	0.0226	0.0025	0.1258	0.0255	0.0095	0.0083	0.0013	0.0014	0.033	0.0194	0.0369	0.0628	0.0171	0.0926	0.0011
2	rs7568577	217458706	0.98	0.188103243221556	0.96	0.0801626552665664	0.0855823161875121	0.3270072889463	0.0155	0.0191	0.0222	0.0051	0.1491	0.0054	0.0063	0.0647	0.001	0.1004	0.1454	0.0226	0.0025	0.1257	0.0254	0.0095	0.0083	0.0013	0.0014	0.033	0.0194	0.0369	0.0627	0.0171	0.0926	0.0011
2	rs77628828	217461669	0.98	0.188103243221556	0.96	0.0801626552665664	0.085675734448753	0.306106154812326	0.0156	0.0191	0.0222	0.0052	0.149	0.0055	0.0063	0.0647	0.001	0.1005	0.1453	0.0226	0.0025	0.1256	0.0252	0.0095	0.0084	0.0014	0.0014	0.033	0.0194	0.037	0.0626	0.0172	0.0926	0.0011
2	rs17495945	217475535	0.99	0.165875049708709	0.96	0.0801626552665664	0.055294414643485	0.256238307610943	0.0159	0.0192	0.0222	0.0054	0.1479	0.0059	0.0065	0.0647	0.0012	0.0998	0.1446	0.0227	0.0028	0.1248	0.0241	0.0097	0.0088	0.0017	0.0015	0.0331	0.0192	0.0387	0.0619	0.0176	0.0927	0.0013
2	rs72952545	217475831	0.99	0.165875049708709	0.96	0.0801626552665664	0.0539018183705851	0.258620551062643	0.0159	0.0192	0.0222	0.0054	0.1479	0.0059	0.0065	0.0647	0.0012	0.0998	0.1446	0.0227	0.0028	0.1248	0.024	0.0097	0.0088	0.0017	0.0015	0.0331	0.0192	0.0387	0.0619	0.0176	0.0927	0.0013
2	rs12999653	217477177	0.99	0.165875049708709	0.96	0.0801626552665664	0.050507031013448	0.281415529870671	0.0159	0.0193	0.0222	0.0054	0.1479	0.0059	0.0065	0.0647	0.0012	0.0997	0.1446	0.0227	0.0028	0.1248	0.024	0.0097	0.0088	0.0017	0.0015	0.0331	0.0192	0.0388	0.0619	0.0177	0.0927	0.0013
2	rs11693848	217477217	0.99	0.165875049708709	0.97	0.0677063307338505	0.0486954721057947	0.274445166579399	0.0159	0.0193	0.0222	0.0054	0.1479	0.0059	0.0065	0.0647	0.0012	0.0997	0.1446	0.0227	0.0028	0.1248	0.024	0.0097	0.0088	0.0017	0.0015	0.0331	0.0192	0.0389	0.0619	0.0177	0.0927	0.0013
2	rs76978953	217478202	0.99	0.165875049708709	0.97	0.0677063307338505	0.0779877837248247	0.346321435366202	0.0161	0.0192	0.0223	0.0055	0.1479	0.0062	0.0066	0.0649	0.0013	0.0995	0.1439	0.0228	0.0029	0.1243	0.0231	0.0095	0.0091	0.0019	0.0016	0.0326	0.0192	0.0397	0.0613	0.0181	0.0928	0.0013
2	rs9288520	217481271	1.01	0.127260826833158	0.97	0.0677063307338505	0.0590452999392411	0.534772249586182	0.017	0.0193	0.0231	0.0061	0.1465	0.0072	0.0071	0.0646	0.0018	0.1	0.1402	0.0233	0.0033	0.1215	0.0228	0.0087	0.0102	0.0026	0.0019	0.0311	0.0194	0.043	0.0579	0.0197	0.0931	0.0017
2	rs10165302	217484157	1.01	0.127260826833158	0.97	0.0677063307338505	0.0418164904834663	0.582813357641291	0.0171	0.0193	0.0233	0.0062	0.1463	0.0073	0.0073	0.0645	0.0019	0.1	0.1394	0.0234	0.0034	0.1218	0.0231	0.0088	0.0103	0.0027	0.0019	0.0309	0.0195	0.0431	0.0577	0.0199	0.0928	0.0017
2	rs56018618	217484224	1.01	0.127260826833158	0.97	0.0677063307338505	0.0411085412343487	0.57457132968877	0.0171	0.0193	0.0233	0.0062	0.1463	0.0073	0.0073	0.0645	0.0019	0.1	0.1394	0.0234	0.0034	0.1218	0.0231	0.0088	0.0103	0.0027	0.0019	0.0309	0.0195	0.0431	0.0576	0.0199	0.0929	0.0017
2	rs17496232	217484229	1.01	0.127260826833158	0.97	0.0677063307338505	0.0410224226642626	0.576274246854204	0.0171	0.0193	0.0233	0.0062	0.1464	0.0073	0.0073	0.0645	0.0019	0.0999	0.1393	0.0234	0.0034	0.1218	0.0231	0.0088	0.0103	0.0027	0.0019	0.0308	0.0195	0.0432	0.0576	0.0199	0.0929	0.0017
2	rs10168974	217485416	1.01	0.127260826833158	0.97	0.0677063307338505	0.0520930608230234	0.768419719116726	0.017	0.0193	0.0235	0.0062	0.1466	0.0074	0.0074	0.064	0.0019	0.0999	0.1387	0.0234	0.0034	0.1212	0.0235	0.0088	0.0103	0.0028	0.0019	0.0306	0.0201	0.0432	0.0575	0.02	0.0929	0.0017
2	rs10203969	217485550	1.01	0.127260826833158	0.97	0.0677063307338505	0.0517900159181635	0.757367963915876	0.017	0.0193	0.0235	0.0062	0.1466	0.0074	0.0074	0.064	0.0019	0.0999	0.1387	0.0234	0.0034	0.1212	0.0235	0.0088	0.0103	0.0028	0.0019	0.0306	0.0201	0.0432	0.0575	0.02	0.0929	0.0018
2	rs77200198	217486858	1.01	0.127260826833158	0.97	0.0677063307338505	0.0610668173845888	0.793220578548319	0.017	0.0192	0.0235	0.0062	0.1466	0.0074	0.0074	0.064	0.0019	0.0997	0.1386	0.0234	0.0034	0.1212	0.0235	0.0088	0.0103	0.0028	0.0019	0.0306	0.0201	0.0432	0.0575	0.02	0.093	0.0017
2	rs12694395	217493285	1.01	0.127260826833158	0.97	0.0677063307338505	0.0819213969292205	0.844863565507892	0.017	0.0191	0.0235	0.0062	0.1467	0.0074	0.0074	0.0641	0.0019	0.0994	0.1385	0.0235	0.0034	0.1211	0.0235	0.0088	0.0104	0.0028	0.0019	0.0306	0.02	0.0433	0.0576	0.02	0.0932	0.0017
2	rs6720939	217494921	1.01	0.127260826833158	0.97	0.0677063307338505	0.0858159835823502	0.880443960772616	0.017	0.0191	0.0234	0.0062	0.1467	0.0075	0.0074	0.0642	0.0019	0.0994	0.1384	0.0235	0.0034	0.1211	0.0235	0.0088	0.0104	0.0028	0.0019	0.0306	0.0199	0.0433	0.0575	0.0201	0.0933	0.0017
2	rs9341145	217511100	1.02	0.110678017971113	0.97	0.0677063307338505	0.254154638315265	0.810511850970117	0.0171	0.019	0.0235	0.0063	0.1463	0.0076	0.0074	0.0637	0.002	0.0995	0.1377	0.0235	0.0034	0.1212	0.0236	0.0088	0.0104	0.0029	0.0019	0.0307	0.02	0.0434	0.0575	0.0202	0.0931	0.0018
2	rs10221752	217515034	1.05	0.0706003084525404	0.97	0.0677063307338505	0.154351325384007	0.842852850164167	0.0178	0.0187	0.0246	0.0065	0.1438	0.0079	0.0078	0.0619	0.0025	0.0992	0.1334	0.0234	0.0033	0.1214	0.0235	0.009	0.0108	0.0033	0.0022	0.0323	0.0208	0.0437	0.0575	0.0218	0.093	0.0023
2	rs9341159	217515294	1.05	0.0706003084525404	0.97	0.0677063307338505	0.16062967189133	0.876389145109534	0.0178	0.0187	0.0247	0.0065	0.1438	0.008	0.0079	0.0617	0.0025	0.0992	0.1331	0.0234	0.0033	0.1214	0.0234	0.009	0.0108	0.0034	0.0022	0.0324	0.0209	0.0437	0.0576	0.0219	0.093	0.0024
2	rs9341164	217516007	1.05	0.0706003084525404	0.97	0.0677063307338505	0.169065053152054	0.854156636639287	0.018	0.0186	0.0249	0.0065	0.1434	0.008	0.0079	0.0615	0.0026	0.0992	0.1324	0.0234	0.0033	0.1213	0.0234	0.009	0.0108	0.0035	0.0022	0.0327	0.021	0.0438	0.0577	0.0218	0.093	0.0024
2	rs9341189	217520828	1.05	0.0706003084525404	0.97	0.0677063307338505	0.445024796159935	0.994505122990422	0.0195	0.0181	0.026	0.0067	0.1417	0.0082	0.0083	0.0594	0.0031	0.0984	0.129	0.025	0.0033	0.1194	0.0228	0.009	0.0108	0.0039	0.0024	0.0341	0.0217	0.045	0.0585	0.0228	0.0926	0.0024
2	rs9341191	217521648	1.05	0.0706003084525404	0.96	0.0801626552665664	0.463744975427878	1.02834274433786	0.0196	0.0181	0.0261	0.0067	0.1415	0.0083	0.0083	0.0591	0.0031	0.0986	0.1289	0.0251	0.0033	0.1193	0.0226	0.009	0.0107	0.004	0.0024	0.0342	0.0218	0.045	0.0586	0.0229	0.0926	0.0024
2	rs9341195	217524323	1.05	0.0706003084525404	0.97	0.0677063307338505	0.44878642075035	1.03897119882101	0.0197	0.0181	0.0262	0.0066	0.1414	0.0083	0.0083	0.059	0.0031	0.0986	0.1289	0.0251	0.0033	0.1193	0.0225	0.009	0.0107	0.004	0.0024	0.0342	0.0218	0.0451	0.0586	0.0229	0.0926	0.0024
2	rs9341207	217526553	1.05	0.0706003084525404	0.96	0.0801626552665664	0.436662444664251	1.01500632454712	0.0197	0.0181	0.0262	0.0066	0.1414	0.0083	0.0083	0.0589	0.0031	0.0987	0.1289	0.0252	0.0033	0.1192	0.0225	0.0089	0.0107	0.0039	0.0024	0.0342	0.0218	0.0452	0.0586	0.023	0.0926	0.0024
2	rs4674107	217536354	1.05	0.0706003084525404	0.97	0.0677063307338505	0.347915966837923	0.93491829044086	0.0198	0.0181	0.0263	0.0065	0.1412	0.0083	0.0083	0.0587	0.0032	0.0989	0.1289	0.0251	0.0033	0.1192	0.0223	0.0089	0.0107	0.004	0.0024	0.0342	0.0219	0.0452	0.0586	0.0236	0.0924	0.0024
2	rs73989583	217538596	1.05	0.0706003084525404	0.97	0.0677063307338505	0.353040069384617	0.946144311887626	0.0199	0.0181	0.0263	0.0065	0.1412	0.0083	0.0084	0.0587	0.0032	0.0989	0.1289	0.0251	0.0033	0.1192	0.0223	0.0089	0.0107	0.004	0.0024	0.0342	0.0219	0.0452	0.0586	0.0236	0.0923	0.0024
2	rs11575194	217543728	1.05	0.0706003084525404	0.97	0.0677063307338505	0.351504072377895	0.925452333884122	0.0199	0.0181	0.0263	0.0065	0.1413	0.0083	0.0084	0.0587	0.0032	0.0989	0.1288	0.0251	0.0034	0.1192	0.0223	0.0089	0.0107	0.004	0.0024	0.0342	0.0219	0.0452	0.0586	0.0236	0.0923	0.0024
2	rs7565131	217545925	1.05	0.0706003084525404	0.96	0.0801626552665664	0.347968595430616	0.895291921070248	0.0199	0.0181	0.0263	0.0065	0.1415	0.0083	0.0083	0.0586	0.0032	0.099	0.1284	0.0251	0.0034	0.1192	0.0222	0.0089	0.0106	0.004	0.0024	0.0342	0.0219	0.0452	0.0587	0.0236	0.0923	0.0025
2	rs729596	217549081	1.05	0.0706003084525404	0.96	0.0801626552665664	0.397383407859913	0.900774882932155	0.0203	0.0183	0.0266	0.0067	0.1415	0.0082	0.0082	0.0579	0.0034	0.0991	0.1288	0.0251	0.0038	0.119	0.0213	0.0087	0.0103	0.0043	0.0024	0.0346	0.0219	0.0449	0.059	0.0237	0.092	0.0025
2	rs7420849	217550529	1.05	0.0706003084525404	0.96	0.0801626552665664	0.363996232690951	0.873116897905868	0.0206	0.0184	0.0268	0.0068	0.1414	0.0083	0.0083	0.0575	0.0035	0.099	0.129	0.0251	0.0041	0.1187	0.0211	0.0086	0.0102	0.0045	0.0024	0.0349	0.0219	0.0449	0.0591	0.0238	0.0917	0.0026
2	rs7426116	217550570	1.05	0.0706003084525404	0.96	0.0801626552665664	0.362382156178408	0.856328042244188	0.0206	0.0184	0.0268	0.0068	0.1416	0.0083	0.0083	0.0572	0.0035	0.099	0.1291	0.0251	0.0041	0.119	0.021	0.0086	0.0102	0.0045	0.0024	0.0349	0.0217	0.0447	0.0591	0.0238	0.0918	0.0026
2	rs2241193	217554213	1.05	0.0706003084525404	0.96	0.0801626552665664	0.300617506962699	0.704725759410998	0.0208	0.0194	0.0271	0.0072	0.1417	0.0083	0.0081	0.0562	0.0034	0.099	0.1302	0.0247	0.004	0.1191	0.0199	0.0082	0.0097	0.0045	0.0023	0.036	0.0218	0.0442	0.0595	0.0239	0.0911	0.0025
2	rs10932673	217555678	1.05	0.0706003084525404	0.96	0.0801626552665664	0.283623167313478	0.62414990590903	0.0209	0.02	0.0271	0.0073	0.1418	0.0083	0.008	0.0565	0.0034	0.0988	0.1312	0.0246	0.004	0.1185	0.0193	0.0081	0.0096	0.0044	0.0023	0.0363	0.0219	0.044	0.0598	0.0239	0.0908	0.0025
2	rs74960889	217556794	1.05	0.0706003084525404	0.96	0.0801626552665664	0.264101280950748	0.596946566726512	0.0207	0.02	0.0271	0.0074	0.142	0.0083	0.008	0.0561	0.0033	0.099	0.1315	0.0245	0.0039	0.119	0.0191	0.008	0.0095	0.0044	0.0022	0.0365	0.0219	0.0441	0.0599	0.0238	0.0906	0.0024
2	rs1978346	217561467	1.04	0.0824519171540817	0.96	0.0801626552665664	0.172517085682265	0.500077873694875	0.02	0.0202	0.0272	0.0076	0.143	0.0082	0.0078	0.055	0.003	0.0998	0.1326	0.0242	0.0037	0.1207	0.0185	0.0077	0.0094	0.0041	0.0019	0.0371	0.0215	0.0441	0.0604	0.0237	0.0896	0.0022
2	rs72954511	217567487	1.04	0.0824519171540817	0.96	0.0801626552665664	0.158645465871196	0.405587594281365	0.0196	0.0202	0.0272	0.0079	0.1436	0.0079	0.0075	0.0538	0.0027	0.1002	0.1337	0.024	0.0034	0.1224	0.0181	0.0072	0.0091	0.0036	0.0016	0.0376	0.0211	0.0439	0.0613	0.0231	0.0906	0.0019
2	rs2372865	217570995	1.04	0.0824519171540817	0.96	0.0801626552665664	0.147893015651619	0.388571666140115	0.0196	0.0202	0.0272	0.0079	0.1437	0.0079	0.0075	0.0538	0.0026	0.1002	0.1338	0.024	0.0034	0.1225	0.018	0.0071	0.0091	0.0036	0.0016	0.0377	0.0211	0.044	0.0613	0.0231	0.0907	0.0018
2	rs17773051	217576692	1.04	0.0824519171540817	0.96	0.0801626552665664	0.143228647786054	0.370874522362595	0.0195	0.0202	0.0272	0.0079	0.1439	0.0078	0.0074	0.0537	0.0026	0.1003	0.1339	0.024	0.0034	0.1226	0.018	0.0071	0.0091	0.0036	0.0016	0.0377	0.0211	0.0439	0.0615	0.023	0.0907	0.0018
2	rs76625398	217579846	1.04	0.0824519171540817	0.96	0.0801626552665664	0.137022763762002	0.353911446553825	0.0195	0.0203	0.0272	0.008	0.1437	0.0077	0.0073	0.0536	0.0026	0.1006	0.134	0.0239	0.0033	0.1228	0.018	0.007	0.0091	0.0035	0.0016	0.0377	0.0211	0.0438	0.0619	0.0229	0.0906	0.0018
2	rs75127729	217580133	1.04	0.0824519171540817	0.96	0.0801626552665664	0.135124884700158	0.350297192764803	0.0195	0.0203	0.0272	0.008	0.1437	0.0077	0.0073	0.0536	0.0026	0.1006	0.134	0.0239	0.0033	0.1228	0.018	0.007	0.0091	0.0035	0.0016	0.0377	0.0211	0.0438	0.0619	0.0229	0.0906	0.0018
2	rs58571567	217584568	1.04	0.0824519171540817	0.96	0.0801626552665664	0.128802968778831	0.344462301873044	0.0194	0.0203	0.0271	0.008	0.1437	0.0077	0.0073	0.0534	0.0025	0.1009	0.1341	0.024	0.0032	0.123	0.0179	0.007	0.0091	0.0035	0.0015	0.0377	0.0211	0.0437	0.0621	0.0229	0.0905	0.0018
2	rs77981682	217586700	1.04	0.0824519171540817	0.96	0.0801626552665664	0.126170699649891	0.341123151528787	0.0194	0.0203	0.0271	0.008	0.1438	0.0077	0.0073	0.0534	0.0025	0.1009	0.1342	0.024	0.0032	0.123	0.0179	0.007	0.0091	0.0035	0.0015	0.0377	0.0211	0.0437	0.0622	0.0228	0.0905	0.0018
2	rs72954583	217592501	1.04	0.0824519171540817	0.96	0.0801626552665664	0.119044148220777	0.33496449097656	0.0194	0.0203	0.0271	0.008	0.144	0.0076	0.0073	0.0533	0.0025	0.101	0.1343	0.024	0.0032	0.123	0.0179	0.007	0.0091	0.0034	0.0015	0.0378	0.0212	0.0437	0.0623	0.0228	0.0904	0.0017
2	rs1012320	217597709	1.04	0.0824519171540817	0.96	0.0801626552665664	0.112751214759458	0.327617393291331	0.0194	0.0203	0.027	0.008	0.1441	0.0076	0.0073	0.0533	0.0024	0.1011	0.1344	0.0241	0.0031	0.123	0.0179	0.007	0.0091	0.0034	0.0014	0.0378	0.0212	0.0436	0.0625	0.0227	0.0903	0.0017
2	rs1012319	217598245	1.04	0.0824519171540817	0.96	0.0801626552665664	0.111699771588416	0.327983615755544	0.0194	0.0203	0.027	0.008	0.1441	0.0076	0.0073	0.0533	0.0024	0.1011	0.1344	0.0241	0.0031	0.1231	0.0179	0.007	0.0091	0.0034	0.0014	0.0378	0.0212	0.0436	0.0625	0.0227	0.0903	0.0017
2	rs56367254	217598506	1.04	0.0824519171540817	0.96	0.0801626552665664	0.111810163907609	0.327373311571204	0.0194	0.0203	0.027	0.008	0.1441	0.0076	0.0073	0.0533	0.0024	0.1011	0.1344	0.0241	0.0031	0.1231	0.0179	0.007	0.0091	0.0034	0.0014	0.0378	0.0212	0.0436	0.0625	0.0227	0.0903	0.0017
2	rs34524813	217601034	1.04	0.0824519171540817	0.96	0.0801626552665664	0.118185344035319	0.327617393291331	0.0193	0.0203	0.027	0.0081	0.1443	0.0076	0.0073	0.0532	0.0024	0.1011	0.1344	0.024	0.0031	0.1231	0.0179	0.007	0.0091	0.0034	0.0014	0.0378	0.0212	0.0436	0.0625	0.0227	0.0902	0.0017
2	rs36012433	217606808	1.04	0.0824519171540817	0.95	0.0943132253134139	0.13736669741761	0.33828612531729	0.0192	0.0203	0.027	0.0084	0.1447	0.0077	0.0073	0.0529	0.0024	0.1009	0.1344	0.024	0.0031	0.1233	0.0178	0.007	0.0091	0.0033	0.0014	0.0378	0.0212	0.0436	0.0625	0.0226	0.0901	0.0017
2	rs76334332	217609894	1.04	0.0824519171540817	0.95	0.0943132253134139	0.195310187028732	0.351168625105529	0.0191	0.0203	0.0268	0.0089	0.1455	0.0077	0.0073	0.0525	0.0023	0.1007	0.1346	0.0238	0.0031	0.1237	0.0176	0.0069	0.009	0.0032	0.0013	0.038	0.0213	0.0435	0.0624	0.0224	0.0899	0.0017
2	rs1861630	217616804	1.03	0.0957762513390589	0.95	0.0943132253134139	0.560320493472692	0.413518225962656	0.0187	0.0207	0.0268	0.0103	0.1476	0.0077	0.0074	0.0515	0.0021	0.1	0.1348	0.0235	0.003	0.1243	0.0174	0.0068	0.0089	0.0028	0.0012	0.0384	0.0215	0.0432	0.062	0.0223	0.0894	0.0017
2	rs7590178	217618048	1.03	0.0957762513390589	0.93	0.128223312274834	0.561119499303096	0.422539043765051	0.0187	0.0207	0.0268	0.0103	0.1476	0.0077	0.0074	0.0515	0.0021	0.0997	0.1348	0.0235	0.003	0.1245	0.0174	0.0067	0.009	0.0028	0.0012	0.0384	0.0215	0.0432	0.062	0.0223	0.0894	0.0017
2	rs12694397	217630341	1.03	0.0957762513390589	0.92	0.14824156235026	0.588874317928382	0.393578125491119	0.0186	0.0206	0.0267	0.0103	0.1474	0.0076	0.0074	0.0514	0.002	0.1	0.1345	0.0231	0.0029	0.1249	0.0173	0.0067	0.0089	0.0028	0.0012	0.0394	0.0216	0.043	0.062	0.0222	0.0897	0.0017
2	rs13010690	217642427	1.03	0.0957762513390589	0.92	0.14824156235026	0.724612703341213	0.385627493114963	0.0181	0.0207	0.0262	0.0105	0.1487	0.0077	0.0073	0.0505	0.0019	0.1018	0.1343	0.0231	0.0029	0.124	0.0169	0.0065	0.0087	0.0026	0.0011	0.0401	0.0216	0.0428	0.0625	0.0217	0.0902	0.0016
2	rs76832728	217650962	1.03	0.0957762513390589	0.92	0.14824156235026	0.737836604178059	0.380649487249056	0.018	0.0207	0.0262	0.0106	0.1489	0.0077	0.0073	0.0506	0.0017	0.1022	0.1344	0.023	0.0029	0.1238	0.0169	0.0065	0.0087	0.0026	0.0011	0.04	0.0214	0.0428	0.0626	0.0217	0.0902	0.0016
2	rs116622674	217652164	1.03	0.0957762513390589	0.92	0.14824156235026	0.741385815695284	0.383072416048527	0.018	0.0207	0.0262	0.0107	0.1489	0.0078	0.0073	0.0506	0.0017	0.1022	0.1344	0.023	0.003	0.1237	0.0168	0.0065	0.0087	0.0026	0.0011	0.04	0.0214	0.0428	0.0626	0.0217	0.0902	0.0016
2	rs6435954	217658580	1.03	0.0957762513390589	0.92	0.14824156235026	0.766285916339793	0.391650463483023	0.0179	0.0208	0.0262	0.0107	0.149	0.0078	0.0073	0.0506	0.0016	0.1024	0.1344	0.023	0.003	0.1236	0.0169	0.0065	0.0087	0.0025	0.0011	0.04	0.0213	0.0428	0.0626	0.0216	0.0903	0.0015
2	rs2712161	217662384	1.03	0.0957762513390589	0.92	0.14824156235026	0.792011074110276	0.404291502769895	0.0179	0.0208	0.0262	0.0107	0.1491	0.0078	0.0073	0.0506	0.0016	0.1025	0.1344	0.023	0.003	0.1235	0.0168	0.0065	0.0087	0.0025	0.0011	0.04	0.0213	0.0428	0.0626	0.0216	0.0903	0.0015
2	rs7423370	217674907	1.03	0.0957762513390589	0.92	0.14824156235026	0.776130553041201	0.393320952643982	0.018	0.021	0.0261	0.0107	0.1493	0.0078	0.0073	0.0504	0.0016	0.1033	0.1343	0.0228	0.003	0.1235	0.0167	0.0064	0.0087	0.0025	0.0011	0.0398	0.0214	0.0424	0.0626	0.0215	0.0906	0.0015
2	rs2216254	217681942	1.03	0.0957762513390589	0.92	0.14824156235026	0.771970668951696	0.391778892761039	0.018	0.021	0.0261	0.0107	0.1494	0.0077	0.0073	0.0503	0.0016	0.1037	0.1342	0.0227	0.003	0.1235	0.0167	0.0064	0.0087	0.0025	0.0011	0.0397	0.0214	0.0423	0.0625	0.0214	0.0907	0.0015
2	rs115207228	217684057	1.03	0.0957762513390589	0.92	0.14824156235026	0.765825793931337	0.392806746455667	0.018	0.021	0.0261	0.0107	0.1495	0.0077	0.0073	0.0504	0.0016	0.1037	0.1342	0.0228	0.003	0.1235	0.0167	0.0064	0.0087	0.0025	0.0011	0.0397	0.0214	0.0423	0.0625	0.0214	0.0907	0.0015
2	rs80245481	217699545	1.03	0.0957762513390589	0.92	0.14824156235026	0.726784372804858	0.387034799202471	0.018	0.021	0.0261	0.0106	0.1497	0.0076	0.0073	0.0506	0.0015	0.1041	0.1341	0.0229	0.003	0.1234	0.0167	0.0063	0.0086	0.0024	0.0011	0.0398	0.0213	0.0421	0.0623	0.0214	0.0907	0.0015
2	rs76859057	217699628	1.03	0.0957762513390589	0.92	0.14824156235026	0.726484661369388	0.387034799202471	0.018	0.021	0.0261	0.0106	0.1497	0.0076	0.0073	0.0506	0.0015	0.1041	0.1341	0.0229	0.003	0.1234	0.0167	0.0063	0.0086	0.0024	0.0011	0.0398	0.0213	0.0421	0.0623	0.0214	0.0907	0.0015
2	rs111437052	217701606	1.03	0.0957762513390589	0.92	0.14824156235026	0.722593388606863	0.382051712386311	0.018	0.0211	0.0261	0.0106	0.1497	0.0076	0.0072	0.0506	0.0015	0.1042	0.1341	0.0229	0.003	0.1233	0.0167	0.0063	0.0086	0.0024	0.0011	0.0398	0.0213	0.0421	0.0623	0.0214	0.0907	0.0015
2	rs77677395	217705850	1.03	0.0957762513390589	0.92	0.14824156235026	0.704679930488051	0.380394692056933	0.018	0.0211	0.0261	0.0106	0.1498	0.0076	0.0072	0.0508	0.0015	0.1044	0.1339	0.023	0.003	0.1232	0.0167	0.0062	0.0085	0.0024	0.0011	0.0398	0.0212	0.042	0.0623	0.0213	0.0907	0.0015
2	rs114897552	217706287	1.03	0.0957762513390589	0.92	0.14824156235026	0.705197419684257	0.382051712386311	0.018	0.0211	0.0261	0.0106	0.1498	0.0076	0.0072	0.0509	0.0015	0.1045	0.1339	0.023	0.003	0.1232	0.0167	0.0062	0.0085	0.0024	0.0011	0.0398	0.0212	0.042	0.0623	0.0213	0.0907	0.0015
2	rs1179708	217711655	1.03	0.0957762513390589	0.92	0.14824156235026	0.715061795196269	0.397183414126187	0.0179	0.0212	0.0261	0.0106	0.1499	0.0076	0.0072	0.0509	0.0015	0.1046	0.1338	0.023	0.0031	0.1232	0.0167	0.0062	0.0085	0.0024	0.0012	0.0398	0.0212	0.042	0.0623	0.0213	0.0908	0.0015
2	rs56142049	217714273	1.03	0.0957762513390589	0.92	0.14824156235026	0.53288818127233	0.312706598670723	0.0178	0.0216	0.0261	0.0101	0.1499	0.0072	0.007	0.0502	0.0015	0.1047	0.1344	0.0227	0.0032	0.1245	0.0163	0.006	0.0083	0.0023	0.0012	0.0404	0.0213	0.0416	0.0623	0.0212	0.0911	0.0015
2	rs113561864	217719577	1.04	0.0824519171540817	0.92	0.14824156235026	0.228411785506564	0.135935670048262	0.0171	0.0225	0.026	0.0086	0.151	0.0062	0.0063	0.0488	0.0013	0.1054	0.1357	0.0216	0.0034	0.1281	0.0153	0.0054	0.0077	0.0023	0.0011	0.042	0.0216	0.0408	0.062	0.0202	0.0921	0.0014
2	rs13388475	217723391	1.04	0.0824519171540817	0.92	0.14824156235026	0.218416730696424	0.1286195965827	0.017	0.0226	0.026	0.0085	0.151	0.0062	0.0063	0.0488	0.0013	0.1054	0.1357	0.0216	0.0034	0.1282	0.0153	0.0054	0.0077	0.0024	0.0011	0.0421	0.0217	0.0408	0.0621	0.0202	0.0921	0.0014
2	rs72958290	217728445	1.04	0.0824519171540817	0.9	0.195029827813683	0.216374344837998	0.128887886765328	0.017	0.0226	0.026	0.0085	0.1511	0.0062	0.0063	0.0488	0.0013	0.1054	0.1357	0.0216	0.0035	0.1283	0.0153	0.0054	0.0077	0.0024	0.0011	0.0421	0.0217	0.0407	0.0621	0.0202	0.0921	0.0014
2	rs1922006	217733397	1.04	0.0824519171540817	0.9	0.195029827813683	0.207754531367486	0.13484240717599	0.017	0.0227	0.026	0.0084	0.1511	0.0062	0.0063	0.0488	0.0013	0.1054	0.1358	0.0216	0.0035	0.1283	0.0153	0.0053	0.0077	0.0024	0.0012	0.0422	0.0217	0.0407	0.0621	0.0201	0.092	0.0014
2	rs1179722	217733731	1.04	0.0824519171540817	0.9	0.195029827813683	0.206879564101363	0.13960318846122	0.017	0.0227	0.026	0.0084	0.1511	0.0062	0.0063	0.0488	0.0013	0.1055	0.1358	0.0216	0.0035	0.1283	0.0153	0.0053	0.0077	0.0024	0.0012	0.0422	0.0217	0.0407	0.062	0.0201	0.0921	0.0014
2	rs6745015	217736943	1.04	0.0824519171540817	0.9	0.195029827813683	0.187744609533602	0.130501977774154	0.017	0.0227	0.0259	0.0083	0.1512	0.0062	0.0063	0.0488	0.0013	0.1055	0.1359	0.0215	0.0035	0.1284	0.0153	0.0053	0.0077	0.0024	0.0012	0.0422	0.0217	0.0407	0.0618	0.0201	0.0921	0.0015
2	rs56978388	217751182	1.04	0.0824519171540817	0.9	0.195029827813683	0.0683285922292296	0.0455637695856857	0.0169	0.0232	0.0248	0.0067	0.1508	0.0061	0.006	0.0506	0.001	0.1043	0.1347	0.0206	0.0043	0.1337	0.015	0.0048	0.0066	0.0022	0.0014	0.0447	0.0207	0.0397	0.0628	0.0183	0.0931	0.0013
2	rs35956698	217756348	1.04	0.0824519171540817	0.9	0.195029827813683	0.0673239672215597	0.0427939392770941	0.0169	0.0232	0.0248	0.0065	0.1508	0.0061	0.0059	0.0506	0.001	0.1045	0.1345	0.0206	0.0044	0.134	0.015	0.0048	0.0066	0.0022	0.0014	0.0449	0.0208	0.0397	0.0628	0.0183	0.0931	0.0013
2	rs1179693	217761381	1.04	0.0824519171540817	0.9	0.195029827813683	0.0700177916495844	0.0413260075238987	0.0168	0.0233	0.0248	0.0065	0.1508	0.0061	0.0058	0.0506	0.001	0.1046	0.1346	0.0206	0.0044	0.134	0.0151	0.0048	0.0065	0.0021	0.0014	0.045	0.0208	0.0397	0.0628	0.0183	0.0929	0.0013
2	rs11674170	217763981	1.04	0.0824519171540817	0.89	0.222038712392691	0.0737739660434447	0.0413260075238987	0.0168	0.0233	0.0248	0.0066	0.1508	0.0061	0.0058	0.0506	0.001	0.1046	0.1346	0.0206	0.0044	0.134	0.0151	0.0048	0.0065	0.0021	0.0014	0.0451	0.0208	0.0397	0.0628	0.0183	0.0928	0.0013
2	rs116724060	217766287	1.04	0.0824519171540817	0.89	0.222038712392691	0.0809038105469265	0.0422266398329332	0.0168	0.0233	0.0248	0.0066	0.1508	0.0061	0.0058	0.0506	0.001	0.1046	0.1346	0.0206	0.0044	0.134	0.0151	0.0048	0.0065	0.0021	0.0014	0.0451	0.0207	0.0397	0.0628	0.0183	0.0927	0.0013
2	rs34907406	217774931	1.04	0.0824519171540817	0.88	0.251609301083599	0.0912540654217185	0.0363706320443255	0.0167	0.0233	0.0248	0.0066	0.1509	0.0061	0.0057	0.0506	0.001	0.1045	0.1348	0.0206	0.0046	0.134	0.0152	0.0048	0.0065	0.0021	0.0014	0.0451	0.0207	0.0397	0.0628	0.0183	0.0926	0.0013
2	rs78792848	217778696	1.04	0.0824519171540817	0.88	0.251609301083599	0.095397244288798	0.0361066857100497	0.0167	0.0233	0.0248	0.0066	0.1509	0.0061	0.0057	0.0506	0.001	0.1045	0.1348	0.0206	0.0046	0.1341	0.0152	0.0048	0.0065	0.0021	0.0013	0.0452	0.0207	0.0397	0.0628	0.0183	0.0926	0.0013
2	rs888169	217786398	1.04	0.0824519171540817	0.87	0.283849475516541	0.113669238612979	0.0343866830986205	0.0166	0.0233	0.0248	0.0066	0.151	0.006	0.0055	0.0506	9e-04	0.1043	0.135	0.0206	0.0048	0.1341	0.0152	0.0048	0.0064	0.002	0.0013	0.0453	0.0206	0.0396	0.0627	0.0183	0.0926	0.0013
2	rs112504184	217797525	1.05	0.0706003084525404	0.87	0.283849475516541	0.151516066079773	0.029172343869827	0.0164	0.0234	0.0249	0.0064	0.1511	0.0059	0.0054	0.0505	9e-04	0.1045	0.1353	0.0206	0.0052	0.1344	0.0152	0.0048	0.0062	0.002	0.0013	0.0455	0.0204	0.0395	0.0627	0.0183	0.0926	0.0012
2	rs2249807	217797908	1.05	0.0706003084525404	0.87	0.283849475516541	0.151018951537204	0.0294595745279191	0.0164	0.0234	0.0249	0.0064	0.1511	0.0059	0.0054	0.0505	9e-04	0.1045	0.1353	0.0206	0.0052	0.1344	0.0152	0.0048	0.0062	0.002	0.0013	0.0455	0.0204	0.0395	0.0627	0.0183	0.0926	0.0012
2	rs2542212	217803906	1.05	0.0706003084525404	0.87	0.283849475516541	0.136523420377371	0.0232756908926262	0.0163	0.0233	0.0249	0.0064	0.1511	0.0059	0.0054	0.0505	8e-04	0.1045	0.1351	0.0207	0.0049	0.1347	0.0153	0.0048	0.0062	0.002	0.0011	0.0456	0.0203	0.0395	0.0631	0.0183	0.0928	0.0011
2	rs754752	217808729	1.05	0.0706003084525404	0.87	0.283849475516541	0.190955227323539	0.0185919817495896	0.0161	0.0233	0.0251	0.0064	0.1507	0.0058	0.0054	0.0505	8e-04	0.1043	0.1347	0.0208	0.0052	0.135	0.0155	0.0048	0.0061	0.0019	8e-04	0.0458	0.0202	0.0396	0.0634	0.0185	0.0929	0.0011
2	rs76142591	217814118	1.05	0.0706003084525404	0.87	0.283849475516541	0.220758167615865	0.0177542473041961	0.0162	0.0234	0.0251	0.0064	0.1507	0.0058	0.0053	0.0505	8e-04	0.1042	0.1347	0.0208	0.0054	0.1347	0.0154	0.0048	0.0061	0.0021	8e-04	0.0458	0.0201	0.0395	0.0635	0.0184	0.0927	0.0011
2	rs2542205	217820429	1.05	0.0706003084525404	0.87	0.283849475516541	0.234673427695671	0.0181707512241324	0.0163	0.0235	0.0251	0.0064	0.1507	0.0058	0.0053	0.0505	8e-04	0.1042	0.1346	0.0208	0.0055	0.1346	0.0154	0.0048	0.0061	0.0022	8e-04	0.0458	0.0201	0.0395	0.0635	0.0184	0.0927	0.0011
2	Affx-19080456	217828741	1.05	0.0706003084525404	0.87	0.283849475516541	0.289229331814518	0.0193306592881804	0.0164	0.0237	0.0251	0.0064	0.1507	0.0058	0.0053	0.0504	8e-04	0.1041	0.1346	0.0208	0.0057	0.1342	0.0154	0.0048	0.006	0.0024	8e-04	0.0458	0.02	0.0394	0.0635	0.0184	0.0926	0.0011
2	rs7582232	217834515	1.05	0.0706003084525404	0.87	0.283849475516541	0.362006067223577	0.021838138548968	0.0166	0.0239	0.0251	0.0064	0.1507	0.0058	0.0053	0.0504	7e-04	0.104	0.1346	0.0209	0.006	0.1339	0.0154	0.0048	0.006	0.0026	8e-04	0.0458	0.0199	0.0393	0.0636	0.0184	0.0924	0.0011
2	rs115415407	217838285	1.05	0.0706003084525404	0.87	0.283849475516541	0.420752577860702	0.0209722724199734	0.0164	0.0239	0.025	0.0064	0.1508	0.0059	0.0054	0.0505	7e-04	0.1039	0.1343	0.0209	0.006	0.1341	0.0155	0.0048	0.0059	0.0027	8e-04	0.046	0.0198	0.0392	0.0636	0.0184	0.0926	9e-04
2	rs115890690	217838507	1.05	0.0706003084525404	0.87	0.283849475516541	0.418668842682982	0.0208092628186829	0.0164	0.0239	0.025	0.0064	0.1509	0.0059	0.0054	0.0505	7e-04	0.1039	0.1342	0.0209	0.006	0.1341	0.0155	0.0048	0.0059	0.0027	8e-04	0.0461	0.0198	0.0392	0.0636	0.0184	0.0926	9e-04
2	rs2888447	217840620	1.05	0.0706003084525404	0.87	0.283849475516541	0.435836413440717	0.0193306592881804	0.0162	0.0239	0.025	0.0064	0.1512	0.006	0.0054	0.0507	6e-04	0.1036	0.1335	0.0209	0.006	0.1343	0.0155	0.0049	0.0059	0.0027	8e-04	0.0463	0.0197	0.039	0.0637	0.0185	0.0928	9e-04
2	rs1882423	217849509	1.05	0.0706003084525404	0.87	0.283849475516541	0.404909273366953	0.0139183705268933	0.0155	0.0238	0.025	0.0065	0.1513	0.0061	0.0056	0.0512	6e-04	0.1025	0.1327	0.0207	0.0059	0.1348	0.0157	0.005	0.0057	0.0026	9e-04	0.0472	0.0195	0.0384	0.0649	0.0186	0.0926	9e-04
2	rs1882421	217850417	1.05	0.0706003084525404	0.87	0.283849475516541	0.40150536119061	0.0135537259480222	0.0154	0.0237	0.025	0.0065	0.1513	0.0062	0.0056	0.0513	6e-04	0.1024	0.1325	0.0208	0.0058	0.1348	0.0158	0.005	0.0056	0.0025	9e-04	0.0473	0.0195	0.0383	0.065	0.0186	0.0926	9e-04
2	rs16856795	217853158	1.05	0.0706003084525404	0.87	0.283849475516541	0.429782973671656	0.0174916657731638	0.0148	0.0235	0.0254	0.0068	0.1514	0.0063	0.0059	0.0518	6e-04	0.1016	0.1318	0.0207	0.0057	0.1352	0.016	0.0051	0.0057	0.0027	0.001	0.0479	0.0192	0.0377	0.0656	0.0187	0.0923	9e-04
2	rs2705594	217856142	1.05	0.0706003084525404	0.87	0.283849475516541	0.357828913390194	0.0289339893107652	0.0138	0.0229	0.0259	0.0074	0.1517	0.0066	0.0065	0.0523	7e-04	0.1004	0.1308	0.0206	0.005	0.1354	0.0164	0.0052	0.0058	0.0027	0.0011	0.0485	0.019	0.037	0.0674	0.019	0.0914	9e-04
2	rs34504425	217858428	1.04	0.0824519171540817	0.87	0.283849475516541	0.319948425454106	0.0566875231518936	0.013	0.0226	0.0265	0.0075	0.1532	0.0068	0.0066	0.0529	6e-04	0.0994	0.1296	0.0199	0.0041	0.1352	0.0164	0.005	0.0059	0.0027	0.0011	0.0492	0.0182	0.0365	0.0701	0.0191	0.0913	9e-04
2	rs72947775	217863961	1.04	0.0824519171540817	0.87	0.283849475516541	0.302424151152673	0.0543280933786808	0.013	0.0224	0.0264	0.0075	0.1533	0.0069	0.0066	0.053	6e-04	0.0993	0.1296	0.0197	0.004	0.1353	0.0164	0.005	0.0059	0.0027	0.0011	0.0493	0.018	0.0363	0.0704	0.0191	0.0913	0.001
2	rs13389571	217874931	1.04	0.0824519171540817	0.87	0.283849475516541	0.27690804543134	0.0619350029534226	0.0129	0.0223	0.0264	0.0075	0.1533	0.0069	0.0067	0.053	6e-04	0.0993	0.1294	0.0196	0.0038	0.1354	0.0165	0.005	0.006	0.0027	0.0011	0.0493	0.018	0.0361	0.0709	0.0191	0.0915	0.001
2	rs6435957	217878209	1.04	0.0824519171540817	0.87	0.283849475516541	0.2770013670388	0.0542649254622272	0.0129	0.0223	0.0264	0.0075	0.1533	0.007	0.0067	0.053	6e-04	0.0993	0.1293	0.0196	0.0038	0.1354	0.0165	0.0049	0.006	0.0028	0.0011	0.0493	0.018	0.0361	0.0709	0.0191	0.0915	0.001
2	rs115256883	217878812	1.04	0.0824519171540817	0.86	0.318862054747229	0.278450016021451	0.0596148816825513	0.0129	0.0223	0.0265	0.0075	0.1532	0.007	0.0067	0.0531	6e-04	0.0993	0.1293	0.0196	0.0038	0.1353	0.0165	0.0049	0.006	0.0028	0.0011	0.0493	0.018	0.036	0.071	0.0191	0.0915	0.001
2	rs78489857	217888079	1.04	0.0824519171540817	0.86	0.318862054747229	0.267249347089061	0.0666870160344164	0.0129	0.0221	0.0266	0.0077	0.1529	0.0073	0.0069	0.0533	6e-04	0.099	0.1292	0.0195	0.0037	0.1352	0.0166	0.0051	0.0062	0.0027	0.0011	0.0493	0.018	0.0359	0.0709	0.0193	0.0914	0.001
2	rs6716542	217890643	1.04	0.0824519171540817	0.86	0.318862054747229	0.265832496566137	0.0668249519271995	0.0129	0.0221	0.0266	0.0077	0.1529	0.0074	0.0069	0.0534	6e-04	0.099	0.1292	0.0195	0.0036	0.1352	0.0166	0.0051	0.0062	0.0027	0.0011	0.0493	0.018	0.0358	0.0709	0.0193	0.0913	0.001
2	rs10173250	217891253	1.04	0.0824519171540817	0.86	0.318862054747229	0.265695598600389	0.0685591865461554	0.0129	0.0221	0.0266	0.0077	0.1529	0.0074	0.0069	0.0534	6e-04	0.099	0.1292	0.0195	0.0036	0.1352	0.0166	0.0051	0.0062	0.0027	0.0011	0.0493	0.018	0.0358	0.071	0.0193	0.0913	0.001
2	rs4491709	217894756	1.04	0.0824519171540817	0.86	0.318862054747229	0.263328776463727	0.0674471379883101	0.0129	0.0219	0.0267	0.0077	0.1529	0.0074	0.0069	0.0534	6e-04	0.0989	0.1294	0.0194	0.0036	0.1352	0.0166	0.0051	0.0062	0.0027	0.0012	0.0493	0.018	0.0359	0.071	0.0193	0.0913	0.001
2	rs76041963	217894996	1.04	0.0824519171540817	0.86	0.318862054747229	0.263056421135183	0.067655068710703	0.0129	0.0219	0.0267	0.0077	0.1529	0.0074	0.0069	0.0534	6e-04	0.0989	0.1294	0.0194	0.0036	0.1352	0.0166	0.0051	0.0062	0.0027	0.0012	0.0493	0.018	0.0359	0.071	0.0193	0.0913	0.001
2	rs11681010	217902505	1.04	0.0824519171540817	0.86	0.318862054747229	0.255403339925957	0.0706646464046577	0.0129	0.0218	0.0267	0.0077	0.1532	0.0074	0.0069	0.0534	6e-04	0.0988	0.1294	0.0193	0.0035	0.1353	0.0166	0.0051	0.0063	0.0025	0.0012	0.0492	0.0179	0.0359	0.0712	0.0192	0.0913	0.001
2	rs114380560	217905071	1.04	0.0824519171540817	0.86	0.318862054747229	0.255716037446364	0.0686987256224412	0.0129	0.0218	0.0268	0.0077	0.1532	0.0074	0.0069	0.0535	6e-04	0.0988	0.1294	0.0193	0.0035	0.1354	0.0166	0.0051	0.0063	0.0025	0.0012	0.0492	0.0179	0.0359	0.0712	0.0192	0.0913	0.001
2	rs115251226	217905223	1.04	0.0824519171540817	0.86	0.318862054747229	0.255447998215426	0.0686289413063837	0.0129	0.0218	0.0268	0.0077	0.1532	0.0074	0.0069	0.0535	6e-04	0.0988	0.1294	0.0193	0.0035	0.1354	0.0166	0.0051	0.0063	0.0025	0.0012	0.0492	0.0179	0.0359	0.0712	0.0192	0.0913	0.001
2	rs13387042	217905832	1.04	0.0824519171540817	0.86	0.318862054747229	0.25558199865393	0.067308666105179	0.0129	0.0218	0.0268	0.0077	0.1532	0.0074	0.0069	0.0535	6e-04	0.0988	0.1294	0.0193	0.0035	0.1354	0.0166	0.0051	0.0063	0.0025	0.0012	0.0492	0.0179	0.0359	0.0712	0.0192	0.0913	0.001
2	rs10206577	217910274	1.04	0.0824519171540817	0.86	0.318862054747229	0.255939520660433	0.0704529105358112	0.0129	0.0218	0.0268	0.0077	0.1532	0.0074	0.0069	0.0535	6e-04	0.0988	0.1294	0.0193	0.0035	0.1355	0.0166	0.0051	0.0063	0.0025	0.0012	0.0492	0.0179	0.0358	0.0713	0.0192	0.0913	0.001
2	rs17778091	217910588	1.04	0.0824519171540817	0.86	0.318862054747229	0.255894815495223	0.0703118997827638	0.0129	0.0218	0.0267	0.0077	0.1532	0.0074	0.0069	0.0535	6e-04	0.0988	0.1294	0.0193	0.0035	0.1355	0.0166	0.0051	0.0063	0.0025	0.0012	0.0492	0.0179	0.0358	0.0713	0.0192	0.0912	0.001
2	rs115619116	217911696	1.04	0.0824519171540817	0.86	0.318862054747229	0.256252576123899	0.0772845495125372	0.0129	0.0218	0.0267	0.0077	0.1533	0.0074	0.0069	0.0535	6e-04	0.0988	0.1294	0.0192	0.0035	0.1355	0.0166	0.0051	0.0063	0.0025	0.0012	0.0492	0.0178	0.0358	0.0713	0.0192	0.0912	0.001
2	rs76744836	217911953	1.04	0.0824519171540817	0.85	0.356744695657816	0.256431558696229	0.0782395183870295	0.0129	0.0218	0.0267	0.0077	0.1533	0.0074	0.0069	0.0535	6e-04	0.0988	0.1294	0.0192	0.0035	0.1355	0.0166	0.0051	0.0063	0.0025	0.0012	0.0492	0.0178	0.0358	0.0713	0.0192	0.0912	0.001
2	rs77549302	217912437	1.04	0.0824519171540817	0.85	0.356744695657816	0.256431558696229	0.0784605750124373	0.0129	0.0218	0.0268	0.0077	0.1533	0.0074	0.0069	0.0535	6e-04	0.0988	0.1294	0.0192	0.0035	0.1355	0.0166	0.0051	0.0063	0.0025	0.0012	0.0492	0.0178	0.0358	0.0714	0.0192	0.0912	0.001
2	rs17835187	217924856	1.04	0.0824519171540817	0.85	0.356744695657816	0.266883317564477	0.110029809857906	0.0129	0.0217	0.0268	0.0077	0.1534	0.0074	0.007	0.0537	6e-04	0.0986	0.1292	0.019	0.0035	0.1356	0.0166	0.0051	0.0064	0.0024	0.0012	0.0494	0.0177	0.0356	0.0714	0.0192	0.0911	0.001
2	rs17835248	217925670	1.04	0.0824519171540817	0.84	0.397589870063919	0.267295119885885	0.111466161670666	0.0129	0.0216	0.0269	0.0077	0.1534	0.0074	0.007	0.0538	6e-04	0.0986	0.1291	0.0189	0.0035	0.1356	0.0167	0.0051	0.0064	0.0024	0.0012	0.0495	0.0177	0.0356	0.0714	0.0192	0.091	0.001
2	rs75608574	217926096	1.04	0.0824519171540817	0.84	0.397589870063919	0.268945767648541	0.112654380909882	0.0129	0.0216	0.0269	0.0077	0.1535	0.0075	0.007	0.0539	6e-04	0.0986	0.129	0.0189	0.0035	0.1356	0.0167	0.0051	0.0064	0.0023	0.0012	0.0495	0.0177	0.0356	0.0714	0.0192	0.091	0.001
2	rs34851859	217930492	1.04	0.0824519171540817	0.84	0.397589870063919	0.30232634797594	0.140248667790305	0.0129	0.0215	0.027	0.0077	0.1536	0.0075	0.0071	0.0543	7e-04	0.0982	0.1288	0.0182	0.0035	0.1357	0.0168	0.0052	0.0065	0.0022	0.0012	0.0499	0.0175	0.0354	0.0714	0.0192	0.0911	0.001
2	rs13002378	217936746	1.04	0.0824519171540817	0.83	0.441484906400802	0.292438609075241	0.160881814645972	0.0129	0.0214	0.027	0.0077	0.1537	0.0076	0.0072	0.0544	7e-04	0.098	0.1286	0.0181	0.0035	0.1358	0.0169	0.0052	0.0066	0.0022	0.0012	0.0496	0.0175	0.0353	0.0716	0.0193	0.0911	0.001
2	rs77915391	217938404	1.04	0.0824519171540817	0.83	0.441484906400802	0.302473059028106	0.179869976297521	0.0129	0.0214	0.027	0.0077	0.1537	0.0076	0.0072	0.0544	7e-04	0.0979	0.1285	0.0181	0.0035	0.1359	0.0169	0.0052	0.0066	0.0022	0.0012	0.0497	0.0175	0.0353	0.0716	0.0193	0.0911	0.001
2	rs11690464	217938434	1.04	0.0824519171540817	0.83	0.441484906400802	0.303452096595569	0.179064177769424	0.0129	0.0214	0.027	0.0077	0.1537	0.0076	0.0072	0.0544	7e-04	0.0979	0.1285	0.0181	0.0035	0.1359	0.0169	0.0052	0.0066	0.0022	0.0012	0.0497	0.0175	0.0352	0.0715	0.0193	0.0911	0.001
2	rs12469528	217940231	1.04	0.0824519171540817	0.83	0.441484906400802	0.323637258713304	0.265464863944612	0.013	0.0213	0.0272	0.0078	0.1533	0.0079	0.0073	0.0545	8e-04	0.0976	0.1274	0.0181	0.0037	0.1362	0.017	0.0054	0.0068	0.0023	0.0014	0.0499	0.0176	0.0352	0.071	0.0194	0.0907	0.0011
2	rs57555583	217943205	1.03	0.0957762513390589	0.83	0.441484906400802	0.325058030930114	0.276182711614721	0.0134	0.0213	0.0275	0.0082	0.1528	0.0088	0.0078	0.0547	0.0013	0.0972	0.1236	0.018	0.0043	0.137	0.0175	0.0059	0.0071	0.0024	0.0018	0.05	0.018	0.0345	0.0697	0.0198	0.0899	0.0014
2	rs62176309	217944493	1.03	0.0957762513390589	0.83	0.441484906400802	0.400713191797442	0.31959099796128	0.0135	0.0214	0.0275	0.0083	0.1519	0.0093	0.008	0.0544	0.0014	0.0975	0.1223	0.0179	0.0045	0.1375	0.0176	0.0061	0.0072	0.0024	0.002	0.0503	0.0184	0.0343	0.0695	0.0199	0.089	0.0015
2	rs6712067	217946820	1.03	0.0957762513390589	0.83	0.441484906400802	0.506997873373708	0.440206414203479	0.0137	0.0216	0.0267	0.0087	0.1512	0.0097	0.0083	0.0544	0.0015	0.0977	0.1202	0.0177	0.0048	0.139	0.0178	0.0067	0.0075	0.0025	0.0023	0.0509	0.019	0.0336	0.0691	0.0202	0.0873	0.0017
2	rs6435962	217950825	1.01	0.127260826833158	0.83	0.441484906400802	0.886827907888378	0.782396975534964	0.0137	0.0212	0.0253	0.0093	0.1475	0.0104	0.0085	0.0544	0.0017	0.0958	0.1177	0.0168	0.0054	0.143	0.0183	0.0073	0.0078	0.0024	0.0025	0.0536	0.0194	0.0328	0.0703	0.0209	0.0857	0.002
2	rs12617236	217954718	1.01	0.127260826833158	0.83	0.441484906400802	1.06290412960214	0.894352665604261	0.0138	0.0212	0.0252	0.0094	0.1465	0.0105	0.0085	0.0543	0.0015	0.0952	0.1171	0.0165	0.0055	0.1441	0.0184	0.0074	0.0079	0.0023	0.0025	0.054	0.0194	0.0329	0.0709	0.0209	0.0857	0.0021
2	rs7599592	217954721	1.01	0.127260826833158	0.83	0.441484906400802	1.06211248570779	0.895135364624207	0.0138	0.0212	0.0252	0.0094	0.1465	0.0105	0.0085	0.0543	0.0015	0.0952	0.1171	0.0165	0.0055	0.1441	0.0184	0.0074	0.0079	0.0023	0.0025	0.054	0.0194	0.0329	0.0709	0.0209	0.0857	0.0021
2	rs72951831	217957699	1	0.145626599290586	0.83	0.441484906400802	1.1328561085273	0.888252385769963	0.0139	0.0213	0.0252	0.0094	0.146	0.0105	0.0085	0.0542	0.0015	0.0951	0.1172	0.0163	0.0055	0.1449	0.0184	0.0074	0.0077	0.0023	0.0025	0.0541	0.0194	0.0327	0.071	0.021	0.0857	0.0021
2	rs16856918	217960513	1	0.145626599290586	0.83	0.441484906400802	1.1974490986315	0.862382946252045	0.014	0.0214	0.0253	0.0094	0.1456	0.0105	0.0085	0.054	0.0015	0.0949	0.1173	0.0161	0.0055	0.1455	0.0184	0.0074	0.0075	0.0024	0.0025	0.0541	0.0194	0.0325	0.0711	0.0209	0.0857	0.0021
2	rs73989734	217961514	1	0.145626599290586	0.83	0.441484906400802	1.21446434223604	0.859432022600336	0.014	0.0214	0.0253	0.0094	0.1454	0.0105	0.0085	0.054	0.0015	0.0948	0.1172	0.0161	0.0055	0.1457	0.0183	0.0074	0.0075	0.0024	0.0025	0.0541	0.0195	0.0325	0.0712	0.0209	0.0858	0.0022
2	rs80128899	217961981	1	0.145626599290586	0.83	0.441484906400802	1.22375077591506	0.842698221002554	0.014	0.0214	0.0253	0.0094	0.1454	0.0105	0.0085	0.054	0.0015	0.0948	0.1173	0.0161	0.0055	0.1458	0.0183	0.0074	0.0075	0.0024	0.0025	0.0541	0.0195	0.0324	0.0712	0.0209	0.0858	0.0022
2	rs2372963	217962150	1	0.145626599290586	0.83	0.441484906400802	1.22821798310116	0.838525466762543	0.014	0.0214	0.0253	0.0094	0.1453	0.0105	0.0085	0.054	0.0015	0.0948	0.1173	0.0161	0.0055	0.1458	0.0184	0.0074	0.0075	0.0024	0.0025	0.0542	0.0195	0.0324	0.0712	0.0209	0.0858	0.0022
2	rs114617325	217962805	1	0.145626599290586	0.83	0.441484906400802	1.23334438833475	0.940765156977168	0.0141	0.0214	0.0253	0.0094	0.1453	0.0105	0.0085	0.054	0.0015	0.0949	0.1173	0.0161	0.0055	0.1459	0.0184	0.0074	0.0075	0.0024	0.0025	0.0542	0.0195	0.0324	0.0712	0.0208	0.0857	0.0021
2	rs13405034	217963735	1	0.145626599290586	0.83	0.441484906400802	1.25017922897424	0.971379527660909	0.0141	0.0215	0.0253	0.0095	0.1451	0.0105	0.0085	0.0541	0.0015	0.095	0.1173	0.016	0.0055	0.146	0.0184	0.0074	0.0075	0.0023	0.0025	0.0542	0.0194	0.0324	0.0712	0.0207	0.0857	0.0021
2	rs2372965	217967717	1	0.145626599290586	0.83	0.441484906400802	1.27881009737421	0.98811510556179	0.0141	0.0215	0.0253	0.0095	0.1448	0.0105	0.0084	0.0545	0.0015	0.0953	0.1173	0.016	0.0055	0.1461	0.0184	0.0075	0.0074	0.0023	0.0025	0.0542	0.0193	0.0323	0.0714	0.0204	0.0856	0.0021
2	rs116344142	217968298	1	0.145626599290586	0.83	0.441484906400802	1.26389855801365	0.965813429400634	0.014	0.0215	0.0252	0.0094	0.1449	0.0104	0.0084	0.0544	0.0015	0.0954	0.1172	0.016	0.0054	0.1463	0.0184	0.0075	0.0074	0.0023	0.0025	0.0542	0.0194	0.0323	0.0714	0.0206	0.0855	0.0021
2	rs79867741	217969034	1	0.145626599290586	0.83	0.441484906400802	1.25346286673751	0.947727569778637	0.014	0.0216	0.0252	0.0094	0.1449	0.0104	0.0084	0.0544	0.0015	0.0954	0.1171	0.016	0.0054	0.1464	0.0184	0.0075	0.0073	0.0023	0.0025	0.0542	0.0194	0.0323	0.0714	0.0206	0.0856	0.0021
2	rs6723845	217976591	1	0.145626599290586	0.83	0.441484906400802	1.25759556306352	0.966131323430965	0.014	0.0216	0.0253	0.0093	0.1448	0.0104	0.0083	0.0547	0.0015	0.0954	0.117	0.0159	0.0053	0.1467	0.0185	0.0075	0.0071	0.0023	0.0025	0.0542	0.0193	0.0322	0.0715	0.0207	0.0856	0.0021
2	rs67184727	217976869	1	0.145626599290586	0.83	0.441484906400802	1.25562248797442	1.01580878018623	0.014	0.0216	0.0253	0.0093	0.1448	0.0104	0.0083	0.0547	0.0015	0.0954	0.117	0.0159	0.0053	0.1467	0.0185	0.0075	0.007	0.0023	0.0025	0.0542	0.0193	0.0322	0.0714	0.0207	0.0856	0.0021
2	rs72951871	217977728	1	0.145626599290586	0.83	0.441484906400802	1.26465196204142	1.02207209309627	0.014	0.0217	0.0254	0.0094	0.1448	0.0104	0.0083	0.0548	0.0015	0.0954	0.117	0.0159	0.0053	0.1467	0.0185	0.0075	0.007	0.0022	0.0025	0.0542	0.0193	0.0322	0.0714	0.0207	0.0856	0.0021
2	rs12464728	217978557	1	0.145626599290586	0.83	0.441484906400802	1.28316399538951	1.32801774968337	0.014	0.0216	0.0254	0.0094	0.1447	0.0104	0.0083	0.0549	0.0015	0.0954	0.1169	0.0159	0.0052	0.1467	0.0185	0.0075	0.007	0.0022	0.0025	0.0542	0.0193	0.0322	0.0714	0.0207	0.0856	0.0021
2	rs13428561	217981113	1	0.145626599290586	0.84	0.397589870063919	1.15250415253378	0.5226805591824	0.0151	0.0204	0.0265	0.0086	0.1447	0.0094	0.0072	0.0579	0.0018	0.095	0.1147	0.0153	0.0043	0.1508	0.0183	0.0073	0.0061	0.0022	0.0023	0.0548	0.0178	0.0313	0.0706	0.0206	0.0885	0.0024
2	rs79373790	217982529	0.99	0.165875049708709	0.84	0.397589870063919	1.25430776579565	0.475025736722958	0.0157	0.0199	0.0272	0.008	0.1438	0.0086	0.0064	0.0592	0.0017	0.0951	0.1144	0.0151	0.0039	0.1532	0.0181	0.0072	0.0055	0.0022	0.0021	0.0551	0.0174	0.0305	0.0706	0.0205	0.0898	0.0025
2	rs3845762	217984809	0.97	0.212405230483542	0.84	0.397589870063919	1.549711989704	0.495287134900879	0.0172	0.0189	0.0279	0.0073	0.1412	0.0077	0.0054	0.0605	0.0018	0.095	0.1169	0.015	0.0032	0.1551	0.018	0.0071	0.0048	0.0023	0.0019	0.0557	0.0169	0.0295	0.0702	0.0201	0.0916	0.0026
2	rs75985973	217987293	0.97	0.212405230483542	0.84	0.397589870063919	1.51873703671759	0.442461577657479	0.0173	0.0188	0.0279	0.0073	0.141	0.0077	0.0054	0.0607	0.0018	0.0949	0.1171	0.015	0.0032	0.1553	0.0181	0.0071	0.0047	0.0023	0.0018	0.0557	0.0168	0.0295	0.0702	0.0201	0.0917	0.0026
2	rs68066674	217988868	0.97	0.212405230483542	0.84	0.397589870063919	1.51601486840343	0.42779251752812	0.0173	0.0188	0.0279	0.0073	0.141	0.0077	0.0054	0.0607	0.0018	0.0949	0.1171	0.015	0.0032	0.1553	0.0181	0.0071	0.0047	0.0023	0.0018	0.0557	0.0168	0.0294	0.0702	0.0201	0.0917	0.0026
2	rs57636614	217989362	0.97	0.212405230483542	0.83	0.441484906400802	1.51621644954504	0.435573122464594	0.0173	0.0188	0.0279	0.0072	0.141	0.0077	0.0054	0.0607	0.0018	0.0949	0.1171	0.015	0.0032	0.1553	0.0181	0.0071	0.0047	0.0023	0.0018	0.0557	0.0168	0.0294	0.0702	0.0201	0.0917	0.0026
2	rs10932698	218012424	0.97	0.212405230483542	0.83	0.441484906400802	1.51712368539883	0.397054497702307	0.0174	0.0191	0.028	0.0072	0.1406	0.0077	0.0053	0.0609	0.0018	0.0949	0.1172	0.0149	0.0031	0.1554	0.018	0.0071	0.0047	0.0023	0.0018	0.0556	0.0168	0.0293	0.0703	0.0201	0.0916	0.0027
2	rs12623324	218016330	0.97	0.212405230483542	0.83	0.441484906400802	1.48468815359915	0.333491272199191	0.0174	0.0192	0.028	0.0072	0.1404	0.0077	0.0053	0.061	0.0018	0.0948	0.1173	0.0149	0.0031	0.1555	0.018	0.0071	0.0047	0.0024	0.0018	0.0556	0.0167	0.0292	0.0704	0.0201	0.0916	0.0027
2	rs16856976	218017675	0.97	0.212405230483542	0.83	0.441484906400802	1.50052247504439	0.344586154327876	0.0174	0.0192	0.028	0.0072	0.1404	0.0077	0.0053	0.061	0.0018	0.0948	0.1173	0.0149	0.0031	0.1555	0.018	0.0071	0.0047	0.0024	0.0018	0.0557	0.0167	0.0292	0.0703	0.0201	0.0917	0.0027
2	rs10186761	218022569	0.96	0.238871757466757	0.84	0.397589870063919	1.4994180978862	0.382306817046772	0.0176	0.0202	0.0284	0.0069	0.1395	0.0077	0.0051	0.0614	0.0018	0.0943	0.118	0.0147	0.003	0.1557	0.0178	0.007	0.0045	0.0029	0.0018	0.0557	0.0165	0.0286	0.0704	0.0199	0.092	0.0027
2	rs11674430	218023013	0.96	0.238871757466757	0.84	0.397589870063919	1.50997197420859	0.295633643836388	0.0177	0.0205	0.0286	0.0067	0.1398	0.0076	0.0049	0.0616	0.0018	0.0942	0.1186	0.0145	0.0029	0.1557	0.0176	0.007	0.0045	0.0028	0.0018	0.0558	0.0164	0.0281	0.0704	0.0197	0.0919	0.0027
2	rs17460952	218027795	0.94	0.298643641979994	0.84	0.397589870063919	1.17942712004482	0.317533115843343	0.0181	0.0217	0.028	0.0051	0.1428	0.0079	0.0048	0.0637	0.0016	0.0924	0.122	0.0143	0.0023	0.1555	0.0167	0.0068	0.0041	0.0024	0.0018	0.0557	0.0159	0.0264	0.0706	0.0184	0.0933	0.0023
2	rs11688097	218027973	0.94	0.298643641979994	0.83	0.441484906400802	1.17970216244922	0.332265036088405	0.0181	0.0217	0.028	0.0051	0.1428	0.0079	0.0048	0.0637	0.0016	0.0924	0.1219	0.0143	0.0023	0.1555	0.0167	0.0068	0.0041	0.0024	0.0018	0.0557	0.0159	0.0264	0.0706	0.0184	0.0933	0.0023
2	rs8179861	218030719	0.94	0.298643641979994	0.82	0.488512084344485	1.15923478779254	0.283400194839941	0.0182	0.0217	0.028	0.005	0.1428	0.0079	0.0048	0.0637	0.0016	0.0924	0.122	0.0143	0.0023	0.1555	0.0167	0.0068	0.0041	0.0024	0.0018	0.0557	0.0159	0.0264	0.0706	0.0184	0.0933	0.0023
2	rs72953532	218041883	0.94	0.298643641979994	0.82	0.488512084344485	1.15632235291812	0.256011788873321	0.0182	0.0217	0.028	0.005	0.1429	0.0079	0.0047	0.0637	0.0015	0.0923	0.1221	0.0143	0.0022	0.1554	0.0167	0.0068	0.0041	0.0024	0.0018	0.0557	0.016	0.0263	0.0707	0.0183	0.0933	0.0023
2	rs6435965	218046715	0.94	0.298643641979994	0.82	0.488512084344485	1.15550374926987	0.250706823069228	0.0183	0.0217	0.028	0.005	0.1429	0.0079	0.0047	0.0637	0.0015	0.0923	0.1221	0.0143	0.0022	0.1554	0.0167	0.0068	0.004	0.0024	0.0018	0.0557	0.0161	0.0263	0.0707	0.0183	0.0933	0.0023
2	rs1344724	218050665	0.94	0.298643641979994	0.82	0.488512084344485	1.16151212881233	0.249807351088719	0.0183	0.0218	0.028	0.005	0.1429	0.0078	0.0047	0.0636	0.0015	0.0923	0.1222	0.0142	0.0023	0.1554	0.0167	0.0068	0.004	0.0024	0.0018	0.0557	0.0161	0.0263	0.0707	0.0183	0.0933	0.0024
2	rs76850865	218054791	0.94	0.298643641979994	0.82	0.488512084344485	1.16433846699098	0.245884239650522	0.0183	0.0218	0.028	0.005	0.1429	0.0078	0.0047	0.0636	0.0015	0.0923	0.1222	0.0142	0.0022	0.1554	0.0167	0.0068	0.004	0.0025	0.0018	0.0557	0.0161	0.0263	0.0707	0.0183	0.0933	0.0023
2	rs17652940	218058630	0.94	0.298643641979994	0.82	0.488512084344485	1.16479458030107	0.249807351088719	0.0183	0.0218	0.028	0.005	0.1429	0.0078	0.0047	0.0636	0.0015	0.0923	0.1222	0.0142	0.0022	0.1553	0.0167	0.0068	0.004	0.0024	0.0018	0.0557	0.0161	0.0263	0.0707	0.0182	0.0933	0.0023
2	rs78951710	218060427	0.94	0.298643641979994	0.82	0.488512084344485	1.16442968404831	0.258620551062643	0.0183	0.0218	0.028	0.005	0.1429	0.0078	0.0047	0.0636	0.0015	0.0924	0.1222	0.0142	0.0022	0.1553	0.0167	0.0068	0.004	0.0024	0.0018	0.0557	0.0161	0.0263	0.0707	0.0182	0.0933	0.0023
2	rs11689537	218067808	0.94	0.298643641979994	0.83	0.441484906400802	1.16744141847407	0.284218648692039	0.0184	0.0219	0.0282	0.005	0.1431	0.0079	0.0047	0.0635	0.0015	0.0924	0.1223	0.0143	0.0022	0.1548	0.0167	0.0068	0.0041	0.0024	0.0018	0.0557	0.0161	0.0264	0.0707	0.018	0.0932	0.0023
2	rs112746076	218078613	0.94	0.298643641979994	0.83	0.441484906400802	1.13213430583399	0.272711009062895	0.0185	0.022	0.0282	0.0049	0.1431	0.0079	0.0047	0.0634	0.0015	0.0925	0.1224	0.0142	0.0022	0.1548	0.0168	0.0068	0.0041	0.0024	0.0018	0.0557	0.0162	0.0265	0.0707	0.018	0.0931	0.0023
2	rs62175205	218090930	0.94	0.298643641979994	0.83	0.441484906400802	1.06360801205628	0.22831455349627	0.0185	0.0222	0.0281	0.0048	0.1431	0.0078	0.0046	0.0632	0.0014	0.0925	0.1225	0.0142	0.0022	0.1547	0.0171	0.0067	0.0041	0.0024	0.0018	0.0557	0.0163	0.0267	0.0707	0.0179	0.0931	0.0022
2	rs62175207	218096626	0.94	0.298643641979994	0.83	0.441484906400802	1.05824564145258	0.217697515792572	0.0186	0.0223	0.0281	0.0047	0.1433	0.0078	0.0046	0.063	0.0014	0.0925	0.1225	0.0142	0.0021	0.1546	0.017	0.0067	0.0041	0.0024	0.0018	0.0557	0.0164	0.0268	0.0708	0.0178	0.0931	0.0021
2	rs115726381	218109173	0.94	0.298643641979994	0.83	0.441484906400802	0.984244460137678	0.188917802593623	0.0187	0.0226	0.0281	0.0045	0.1444	0.0078	0.0045	0.0613	0.0014	0.0927	0.123	0.0141	0.0021	0.1541	0.0169	0.0066	0.0041	0.0023	0.0018	0.0557	0.0164	0.027	0.0713	0.0175	0.0933	0.002
2	rs115755988	218119600	0.94	0.298643641979994	0.83	0.441484906400802	0.961332355553327	0.189943862760681	0.0188	0.0227	0.0281	0.0045	0.1447	0.0078	0.0045	0.0609	0.0014	0.0927	0.123	0.0141	0.0021	0.154	0.0169	0.0066	0.0041	0.0023	0.0018	0.0557	0.0164	0.0271	0.0717	0.0174	0.0933	0.002
2	rs2553026	218123648	0.94	0.298643641979994	0.83	0.441484906400802	0.925553626540744	0.173757448789393	0.0188	0.0227	0.028	0.0044	0.1449	0.0078	0.0045	0.0606	0.0014	0.0928	0.1232	0.0142	0.0021	0.154	0.0169	0.0066	0.0041	0.0023	0.0018	0.0555	0.0164	0.0271	0.0717	0.0175	0.0933	0.002
2	rs10490759	218140135	0.94	0.298643641979994	0.83	0.441484906400802	0.870641307993879	0.197907337250839	0.0189	0.0228	0.028	0.0044	0.1456	0.0075	0.0045	0.0606	0.0014	0.0929	0.123	0.0142	0.0021	0.1539	0.017	0.0065	0.0041	0.0023	0.0018	0.0551	0.0164	0.0272	0.0714	0.0169	0.0942	0.002
2	rs17796338	218143272	0.94	0.298643641979994	0.83	0.441484906400802	0.866189865180848	0.187075670563443	0.0189	0.0228	0.028	0.0045	0.1456	0.0075	0.0045	0.0606	0.0014	0.0929	0.1231	0.0142	0.0021	0.1538	0.017	0.0065	0.0041	0.0023	0.0018	0.0551	0.0164	0.0272	0.0714	0.0169	0.0942	0.002
2	rs10203066	218144954	0.94	0.298643641979994	0.82	0.488512084344485	0.863927389051438	0.197178827838367	0.0189	0.0228	0.028	0.0045	0.1456	0.0075	0.0045	0.0606	0.0014	0.0929	0.1231	0.0142	0.0021	0.1538	0.017	0.0065	0.0041	0.0023	0.0018	0.0551	0.0164	0.0272	0.0714	0.0169	0.0942	0.002
2	rs13412814	218149208	0.93	0.332112317682009	0.82	0.488512084344485	0.854661414860592	0.179567655713298	0.019	0.0227	0.028	0.0045	0.1456	0.0074	0.0045	0.0607	0.0014	0.0929	0.123	0.0142	0.0021	0.1537	0.017	0.0065	0.0042	0.0023	0.0018	0.0551	0.0164	0.0271	0.0713	0.0168	0.0944	0.002
2	rs115981725	218153874	0.93	0.332112317682009	0.82	0.488512084344485	0.824030039539351	0.143213210765315	0.0192	0.0224	0.028	0.0045	0.1457	0.0074	0.0045	0.0606	0.0014	0.0937	0.1236	0.0143	0.0021	0.1532	0.0169	0.0065	0.0042	0.0023	0.0018	0.055	0.0164	0.027	0.0711	0.0163	0.0946	0.002
2	rs10180980	218154296	0.93	0.332112317682009	0.82	0.488512084344485	0.769356480349127	0.117714364705915	0.0197	0.0218	0.028	0.0046	0.1458	0.0074	0.0044	0.0604	0.0014	0.0944	0.1244	0.0146	0.0021	0.1523	0.017	0.0064	0.0043	0.0024	0.0018	0.0552	0.0164	0.0268	0.0707	0.0158	0.0948	0.002
2	rs11676756	218154609	0.92	0.368072033098782	0.82	0.488512084344485	0.696937913846396	0.117282286432709	0.0203	0.0219	0.0281	0.0046	0.1447	0.0073	0.0045	0.0603	0.0014	0.0953	0.1256	0.0148	0.0025	0.1515	0.0171	0.0065	0.0043	0.0019	0.0018	0.0551	0.0167	0.0263	0.0706	0.0155	0.0944	0.0019
2	rs16857215	218155156	0.92	0.368072033098782	0.82	0.488512084344485	0.634836897305206	0.119448674213855	0.0204	0.0218	0.0283	0.0046	0.1459	0.0074	0.0045	0.0609	0.0014	0.0949	0.1267	0.0154	0.0024	0.1503	0.0173	0.0061	0.0043	0.0019	0.0018	0.0553	0.0166	0.0259	0.0699	0.0149	0.0943	0.0019
2	rs114032797	218155805	0.92	0.368072033098782	0.82	0.488512084344485	0.596389886435643	0.129694001351637	0.0205	0.0216	0.0283	0.0046	0.1465	0.0075	0.0046	0.0608	0.0014	0.0953	0.1287	0.0156	0.0023	0.1497	0.0171	0.006	0.0043	0.0018	0.0017	0.0552	0.0164	0.0258	0.069	0.0146	0.0937	0.0019
2	rs17797102	218159072	0.92	0.368072033098782	0.82	0.488512084344485	0.593925387185419	0.12347371658038	0.0205	0.0216	0.0283	0.0046	0.1466	0.0076	0.0046	0.0607	0.0014	0.0953	0.1289	0.0156	0.0023	0.1496	0.0171	0.006	0.0043	0.0018	0.0017	0.0552	0.0164	0.0258	0.0689	0.0146	0.0936	0.0019
2	rs7599287	218164218	0.92	0.368072033098782	0.82	0.488512084344485	0.589351265405388	0.109272280801697	0.0205	0.0216	0.0283	0.0046	0.1465	0.0076	0.0046	0.0608	0.0014	0.0953	0.1291	0.0156	0.0023	0.1496	0.0171	0.0059	0.0043	0.0018	0.0017	0.0552	0.0164	0.0258	0.0689	0.0146	0.0936	0.0019
2	rs77119843	218165243	0.92	0.368072033098782	0.82	0.488512084344485	0.590851408742961	0.110029809857906	0.0205	0.0215	0.0283	0.0046	0.1465	0.0076	0.0046	0.0608	0.0014	0.0953	0.1291	0.0156	0.0023	0.1496	0.0171	0.0059	0.0043	0.0018	0.0017	0.0552	0.0164	0.0258	0.0688	0.0146	0.0936	0.0019
2	rs77363583	218174294	0.92	0.368072033098782	0.82	0.488512084344485	0.594541069228763	0.119970831647177	0.0206	0.0215	0.0283	0.0045	0.1466	0.0076	0.0046	0.0606	0.0014	0.0954	0.1295	0.0156	0.0023	0.1495	0.0172	0.0059	0.0043	0.0018	0.0017	0.0551	0.0164	0.0257	0.0688	0.0146	0.0936	0.0019
2	rs76696014	218183337	0.92	0.368072033098782	0.82	0.488512084344485	0.576469221648229	0.126303135951984	0.0206	0.0214	0.0283	0.0045	0.1467	0.0076	0.0047	0.0604	0.0015	0.0955	0.1304	0.0156	0.0022	0.149	0.0172	0.0059	0.0043	0.0018	0.0017	0.0549	0.0164	0.0257	0.0687	0.0145	0.0936	0.0019
2	rs72959570	218183881	0.92	0.368072033098782	0.82	0.488512084344485	0.576132009785152	0.125770797248816	0.0206	0.0214	0.0282	0.0045	0.1467	0.0076	0.0047	0.0604	0.0015	0.0955	0.1304	0.0156	0.0022	0.149	0.0172	0.0059	0.0043	0.0018	0.0017	0.0549	0.0164	0.0257	0.0687	0.0145	0.0936	0.0019
2	rs72959575	218192275	0.92	0.368072033098782	0.82	0.488512084344485	0.573774102638202	0.129514703686575	0.0207	0.0214	0.0282	0.0045	0.1468	0.0076	0.0047	0.0604	0.0015	0.0955	0.1306	0.0156	0.0022	0.1489	0.0172	0.0059	0.0043	0.0017	0.0017	0.0549	0.0165	0.0257	0.0687	0.0145	0.0935	0.0019
2	rs62176673	218194171	0.92	0.368072033098782	0.82	0.488512084344485	0.572630460987226	0.124002406190473	0.0207	0.0214	0.0282	0.0045	0.1468	0.0076	0.0047	0.0604	0.0015	0.0955	0.1307	0.0156	0.0022	0.1489	0.0171	0.0059	0.0043	0.0017	0.0017	0.0549	0.0165	0.0257	0.0687	0.0145	0.0935	0.0019
2	rs10755032	218201040	0.92	0.368072033098782	0.82	0.488512084344485	0.567396826466392	0.118927376045535	0.0207	0.0213	0.0282	0.0045	0.1468	0.0076	0.0047	0.0604	0.0015	0.0955	0.1308	0.0155	0.0022	0.1487	0.0171	0.0059	0.0043	0.0017	0.0017	0.055	0.0165	0.0257	0.0687	0.0144	0.0935	0.0019
2	rs72961629	218208158	0.92	0.368072033098782	0.82	0.488512084344485	0.542746676853273	0.112824518922755	0.0208	0.0213	0.0282	0.0044	0.1468	0.0075	0.0047	0.0604	0.0015	0.0956	0.1314	0.0155	0.0022	0.1483	0.0172	0.0058	0.0043	0.0017	0.0018	0.0548	0.0165	0.0256	0.0688	0.0144	0.0935	0.0019
2	rs76427035	218219516	0.91	0.406594937265203	0.82	0.488512084344485	0.552161505844427	0.114702484957293	0.0211	0.0209	0.0276	0.0044	0.1469	0.0076	0.005	0.0602	0.0017	0.0958	0.134	0.0153	0.0022	0.1464	0.0173	0.0066	0.0043	0.0016	0.0018	0.0546	0.0165	0.0254	0.0688	0.0143	0.093	0.002
2	rs4674157	218221469	0.91	0.406594937265203	0.82	0.488512084344485	0.556200807151774	0.113847400842463	0.0211	0.0208	0.0276	0.0044	0.147	0.0076	0.005	0.0602	0.0017	0.0958	0.1341	0.0153	0.0022	0.1463	0.0174	0.0067	0.0043	0.0016	0.0018	0.0546	0.0165	0.0253	0.0688	0.0143	0.093	0.002
2	rs16857372	218221625	0.91	0.406594937265203	0.82	0.488512084344485	0.555272530985793	0.109777077185642	0.0211	0.0208	0.0276	0.0044	0.147	0.0076	0.005	0.0602	0.0017	0.0958	0.1341	0.0153	0.0022	0.1463	0.0174	0.0067	0.0043	0.0016	0.0018	0.0546	0.0165	0.0253	0.0688	0.0143	0.093	0.002
2	rs11685333	218232518	0.9	0.447749409690379	0.82	0.488512084344485	0.416359628058576	0.143120227883064	0.0216	0.021	0.0259	0.0043	0.1487	0.0076	0.0052	0.0602	0.0018	0.0955	0.1376	0.0153	0.0022	0.1435	0.0175	0.0065	0.0043	0.0015	0.0017	0.0547	0.0167	0.0247	0.0692	0.014	0.0921	0.002
2	rs115343950	218233058	0.9	0.447749409690379	0.82	0.488512084344485	0.414689431417657	0.144984041816676	0.0216	0.021	0.0259	0.0042	0.1488	0.0075	0.0052	0.0601	0.0018	0.0955	0.1379	0.0152	0.0022	0.1434	0.0175	0.0065	0.0043	0.0015	0.0017	0.0547	0.0167	0.0247	0.0691	0.014	0.0921	0.002
2	rs79785396	218234103	0.9	0.447749409690379	0.82	0.488512084344485	0.416705604223256	0.141450291838221	0.0217	0.021	0.0258	0.0041	0.1491	0.0075	0.0051	0.06	0.0018	0.0955	0.1389	0.0148	0.0022	0.1431	0.0176	0.0064	0.0043	0.0015	0.0017	0.0546	0.0167	0.0247	0.0689	0.014	0.092	0.002
2	rs6709125	218236890	0.9	0.447749409690379	0.82	0.488512084344485	0.423538901955716	0.13675774220584	0.0219	0.0211	0.0257	0.0039	0.15	0.0074	0.0052	0.0597	0.0018	0.0954	0.1419	0.0146	0.0022	0.1419	0.0176	0.0062	0.0042	0.0015	0.0018	0.0544	0.0166	0.0246	0.068	0.0139	0.092	0.002
2	rs12151670	218237437	0.9	0.447749409690379	0.81	0.53874877155386	0.438080296138273	0.132394466207228	0.0224	0.0212	0.0255	0.0037	0.1509	0.0073	0.0051	0.0598	0.0018	0.0951	0.1436	0.0146	0.0022	0.1413	0.0174	0.0061	0.0041	0.0013	0.0017	0.0547	0.0166	0.0244	0.0668	0.0138	0.0922	0.002
2	rs722082	218239239	0.9	0.447749409690379	0.81	0.53874877155386	0.437371086585837	0.123649852477956	0.0224	0.0212	0.0254	0.0035	0.1521	0.0071	0.0048	0.0599	0.0017	0.0949	0.145	0.0145	0.0021	0.1409	0.0172	0.0058	0.0037	0.0012	0.0016	0.0548	0.0164	0.0243	0.0664	0.0137	0.0927	0.002
2	rs71430274	218239358	0.9	0.447749409690379	0.81	0.53874877155386	0.435482636731512	0.123297674736775	0.0224	0.0212	0.0254	0.0035	0.1521	0.0071	0.0048	0.0599	0.0017	0.0949	0.145	0.0145	0.0021	0.1408	0.0172	0.0058	0.0037	0.0012	0.0016	0.0548	0.0164	0.0243	0.0664	0.0137	0.0927	0.002
2	rs6757890	218245234	0.9	0.447749409690379	0.81	0.53874877155386	0.4331277564044	0.120668375289539	0.0224	0.0212	0.0254	0.0035	0.1525	0.0071	0.0047	0.06	0.0017	0.0948	0.1453	0.0145	0.0021	0.1407	0.0171	0.0058	0.0036	0.0012	0.0016	0.0548	0.0164	0.0243	0.0663	0.0137	0.0928	0.002
2	rs74413568	218245603	0.9	0.447749409690379	0.81	0.53874877155386	0.427560258738369	0.118840576675322	0.0225	0.0212	0.0254	0.0035	0.1527	0.007	0.0046	0.06	0.0017	0.0947	0.1455	0.0145	0.0021	0.1405	0.0172	0.0058	0.0036	0.0012	0.0015	0.0547	0.0164	0.0242	0.0663	0.0137	0.0928	0.002
2	rs72943727	218250738	0.9	0.447749409690379	0.81	0.53874877155386	0.402468338010213	0.100910383449072	0.0227	0.0212	0.0253	0.0034	0.1547	0.007	0.0044	0.0603	0.0016	0.0938	0.147	0.0144	0.002	0.139	0.0175	0.0055	0.0034	0.0011	0.0015	0.0546	0.0165	0.0238	0.066	0.0138	0.0929	0.002
2	rs62176726	218260986	0.89	0.491600132839596	0.81	0.53874877155386	0.401561974803926	0.0959064362335864	0.0228	0.0212	0.0254	0.0034	0.1553	0.0069	0.0043	0.0604	0.0015	0.0935	0.1474	0.0144	0.002	0.1387	0.0176	0.0054	0.0034	0.0011	0.0014	0.0545	0.0165	0.0237	0.0659	0.014	0.0928	0.002
2	rs79416659	218261369	0.89	0.491600132839596	0.81	0.53874877155386	0.401958382393094	0.0967869462338897	0.0228	0.0212	0.0254	0.0034	0.1553	0.0069	0.0043	0.0604	0.0015	0.0935	0.1474	0.0144	0.002	0.1386	0.0176	0.0054	0.0034	0.0011	0.0014	0.0545	0.0165	0.0237	0.0659	0.014	0.0928	0.002
2	rs899278	218262547	0.89	0.491600132839596	0.81	0.53874877155386	0.402751787008229	0.0977511031139931	0.0228	0.0212	0.0254	0.0034	0.1554	0.0069	0.0043	0.0604	0.0015	0.0935	0.1475	0.0144	0.002	0.1386	0.0177	0.0054	0.0034	0.0011	0.0014	0.0545	0.0165	0.0237	0.0659	0.014	0.0928	0.002
2	rs13008287	218264810	0.89	0.491600132839596	0.81	0.53874877155386	0.40570559467111	0.0950290950788296	0.0228	0.0212	0.0254	0.0034	0.1555	0.0069	0.0043	0.0604	0.0015	0.0934	0.1475	0.0144	0.002	0.1385	0.0177	0.0054	0.0034	0.0011	0.0014	0.0545	0.0165	0.0237	0.0659	0.014	0.0928	0.002
2	rs62176730	218266288	0.89	0.491600132839596	0.81	0.53874877155386	0.407129548192108	0.0947108498544757	0.0228	0.0212	0.0254	0.0034	0.1556	0.0069	0.0043	0.0604	0.0015	0.0934	0.1475	0.0144	0.002	0.1385	0.0177	0.0054	0.0034	0.0011	0.0014	0.0545	0.0165	0.0237	0.0659	0.014	0.0927	0.002
2	rs79423068	218269752	0.89	0.491600132839596	0.81	0.53874877155386	0.409813347645602	0.0934420856303372	0.0228	0.0212	0.0254	0.0034	0.1557	0.0069	0.0043	0.0604	0.0015	0.0933	0.1475	0.0143	0.002	0.1385	0.0177	0.0054	0.0034	0.0011	0.0014	0.0545	0.0165	0.0237	0.0659	0.0141	0.0927	0.002
2	rs1351164	218271898	0.89	0.491600132839596	0.81	0.53874877155386	0.418033173879247	0.0918656599200028	0.0229	0.0211	0.0255	0.0034	0.1562	0.0069	0.0043	0.0606	0.0015	0.0932	0.1474	0.0143	0.002	0.1384	0.0177	0.0054	0.0034	0.0011	0.0014	0.0544	0.0165	0.0236	0.0658	0.0142	0.0925	0.002
2	rs17805135	218272689	0.89	0.491600132839596	0.8	0.592267592767429	0.41918929336135	0.0919442287562431	0.0229	0.0212	0.0255	0.0034	0.1562	0.0069	0.0043	0.0606	0.0015	0.0932	0.1474	0.0143	0.002	0.1384	0.0177	0.0054	0.0033	0.0011	0.0014	0.0544	0.0165	0.0236	0.0657	0.0142	0.0925	0.002
2	rs12478389	218277119	0.89	0.491600132839596	0.8	0.592267592767429	0.41820649035478	0.0932839656326749	0.0229	0.0212	0.0255	0.0034	0.1562	0.0069	0.0043	0.0607	0.0015	0.0931	0.1474	0.0143	0.002	0.1384	0.0177	0.0054	0.0033	0.0011	0.0014	0.0544	0.0166	0.0236	0.0657	0.0142	0.0925	0.002
2	rs17805641	218283181	0.89	0.491600132839596	0.8	0.592267592767429	0.41555290791537	0.0917871177191262	0.0229	0.0212	0.0254	0.0034	0.1563	0.0069	0.0043	0.0607	0.0015	0.0931	0.1475	0.0143	0.002	0.1382	0.0177	0.0054	0.0033	0.0011	0.0014	0.0544	0.0166	0.0236	0.0658	0.0142	0.0926	0.002
2	rs76324533	218291979	0.89	0.491600132839596	0.8	0.592267592767429	0.408270511142238	0.0932839656326749	0.0229	0.0213	0.0254	0.0033	0.1564	0.0069	0.0043	0.0608	0.0015	0.093	0.1476	0.0143	0.002	0.1379	0.0177	0.0054	0.0033	0.0011	0.0014	0.0543	0.0166	0.0236	0.0658	0.0142	0.0927	0.002
2	rs78329145	218300515	0.89	0.491600132839596	0.8	0.592267592767429	0.38708894052054	0.099852929030262	0.0231	0.0216	0.0253	0.0033	0.157	0.0068	0.0044	0.061	0.0015	0.0924	0.1486	0.014	0.002	0.1367	0.0178	0.0054	0.0032	0.001	0.0013	0.0542	0.0169	0.0233	0.0657	0.0141	0.0932	0.0019
2	rs16857630	218300530	0.89	0.491600132839596	0.8	0.592267592767429	0.379127737897008	0.100096571140738	0.0231	0.0216	0.0253	0.0033	0.157	0.0068	0.0044	0.061	0.0015	0.0924	0.1486	0.014	0.002	0.1366	0.0178	0.0054	0.0032	0.0011	0.0013	0.0542	0.0169	0.0233	0.0657	0.0141	0.0933	0.0019
2	rs41322244	218301532	0.89	0.491600132839596	0.8	0.592267592767429	0.378248342598625	0.101155027840316	0.0231	0.0216	0.0253	0.0033	0.157	0.0068	0.0044	0.0611	0.0015	0.0924	0.1486	0.014	0.002	0.1365	0.0178	0.0054	0.0032	0.0011	0.0013	0.0542	0.0169	0.0233	0.0657	0.0141	0.0933	0.0019
2	rs966423	218310340	0.89	0.491600132839596	0.8	0.592267592767429	0.37272113698043	0.109020217529996	0.0231	0.0217	0.0253	0.0033	0.1566	0.0068	0.0045	0.0612	0.0014	0.0923	0.149	0.0141	0.002	0.136	0.0178	0.0055	0.0032	0.0011	0.0013	0.0541	0.017	0.023	0.0658	0.0141	0.0934	0.0019
2	rs34713198	218310661	0.89	0.491600132839596	0.8	0.592267592767429	0.369294470070902	0.109608712564774	0.0231	0.0217	0.0253	0.0033	0.1565	0.0068	0.0045	0.0612	0.0014	0.0923	0.149	0.0141	0.002	0.136	0.0178	0.0055	0.0032	0.0011	0.0013	0.0541	0.017	0.023	0.0658	0.0141	0.0935	0.0019
2	rs2618150	218311446	0.89	0.491600132839596	0.8	0.592267592767429	0.364804648762913	0.109524567426951	0.0231	0.0217	0.0253	0.0033	0.1565	0.0068	0.0045	0.0612	0.0014	0.0923	0.1491	0.0141	0.002	0.136	0.0178	0.0056	0.0032	0.0011	0.0013	0.0541	0.017	0.023	0.0658	0.0141	0.0935	0.0019
2	rs114880108	218323657	0.89	0.491600132839596	0.8	0.592267592767429	0.357935709002887	0.160010082057872	0.0234	0.0225	0.0255	0.0037	0.1565	0.0071	0.0048	0.0615	0.0015	0.092	0.149	0.0144	0.0022	0.133	0.0177	0.0059	0.0033	0.0012	0.0014	0.0538	0.0175	0.0218	0.0662	0.0143	0.0937	0.002
2	rs2568168	218324481	0.89	0.491600132839596	0.8	0.592267592767429	0.355962641335049	0.162824983309083	0.0234	0.0225	0.0255	0.0037	0.1565	0.0071	0.0048	0.0615	0.0015	0.092	0.149	0.0144	0.0022	0.1329	0.0177	0.0059	0.0033	0.0012	0.0014	0.0538	0.0176	0.0217	0.0662	0.0143	0.0937	0.002
2	rs78185052	218326443	0.89	0.491600132839596	0.8	0.592267592767429	0.350763792055362	0.161755220868962	0.0234	0.0225	0.0255	0.0038	0.1565	0.0071	0.0048	0.0615	0.0015	0.0919	0.149	0.0144	0.0022	0.1328	0.0177	0.0059	0.0033	0.0012	0.0014	0.0538	0.0176	0.0217	0.0662	0.0143	0.0937	0.0019
2	rs10490765	218356528	0.89	0.491600132839596	0.8	0.592267592767429	0.346916804896073	0.175553532120701	0.0235	0.0226	0.0256	0.0038	0.1563	0.0071	0.0048	0.0616	0.0015	0.0917	0.1489	0.0145	0.0023	0.1325	0.0177	0.0059	0.0034	0.0012	0.0015	0.0536	0.0178	0.0216	0.0662	0.0143	0.0939	0.0019
2	rs12472818	218358312	0.89	0.491600132839596	0.79	0.649136622646432	0.347863342356859	0.177757419773831	0.0235	0.0226	0.0256	0.0038	0.1563	0.0071	0.0048	0.0616	0.0015	0.0917	0.1489	0.0145	0.0023	0.1324	0.0177	0.0059	0.0034	0.0012	0.0015	0.0536	0.0178	0.0216	0.0662	0.0143	0.0939	0.0019
2	rs62175497	218362830	0.89	0.491600132839596	0.76	0.840461917458717	0.336282659092926	0.167718725309556	0.0237	0.0228	0.0257	0.0038	0.156	0.007	0.0048	0.0617	0.0016	0.0914	0.1497	0.0147	0.0023	0.1314	0.0179	0.0055	0.0033	0.0013	0.0017	0.0531	0.0182	0.0217	0.0661	0.0143	0.094	0.0021
2	rs10204176	218366953	0.89	0.491600132839596	0.75	0.911329023803182	0.337887570016311	0.168407900013418	0.0237	0.0227	0.0256	0.0038	0.156	0.007	0.0048	0.0617	0.0016	0.0914	0.1497	0.0147	0.0023	0.1314	0.0179	0.0055	0.0033	0.0013	0.0017	0.0531	0.0182	0.0217	0.0661	0.0142	0.0941	0.0021
2	rs13418746	218368996	0.89	0.491600132839596	0.75	0.911329023803182	0.337006965946819	0.166343349520279	0.0236	0.0227	0.0256	0.0038	0.156	0.007	0.0048	0.0617	0.0016	0.0914	0.1498	0.0147	0.0023	0.1313	0.0179	0.0055	0.0033	0.0013	0.0017	0.0531	0.0182	0.0217	0.0661	0.0142	0.094	0.0021
2	rs16857751	218382456	0.89	0.491600132839596	0.75	0.911329023803182	0.326023980647194	0.160881814645972	0.0236	0.0228	0.0256	0.0038	0.156	0.007	0.0048	0.0616	0.0016	0.0913	0.1503	0.0147	0.0023	0.1312	0.0179	0.0055	0.0033	0.0013	0.0018	0.0529	0.0184	0.0216	0.066	0.0143	0.0941	0.0021
2	rs62175527	218384086	0.89	0.491600132839596	0.75	0.911329023803182	0.324702532578577	0.16068795149121	0.0236	0.0228	0.0256	0.0038	0.1559	0.007	0.0048	0.0616	0.0016	0.0913	0.1504	0.0147	0.0024	0.1311	0.0179	0.0055	0.0033	0.0013	0.0018	0.0529	0.0184	0.0216	0.066	0.0143	0.0941	0.0021
2	rs77949938	218388070	0.89	0.491600132839596	0.75	0.911329023803182	0.324042861305113	0.160881814645972	0.0236	0.0228	0.0256	0.0038	0.1558	0.007	0.0048	0.0615	0.0016	0.0912	0.1504	0.0147	0.0024	0.1311	0.0179	0.0055	0.0033	0.0013	0.0018	0.0528	0.0185	0.0216	0.0659	0.0143	0.0941	0.0021
2	rs11889534	218393975	0.89	0.491600132839596	0.75	0.911329023803182	0.335249340203575	0.155964265666792	0.0237	0.0228	0.0258	0.0038	0.1556	0.007	0.0048	0.0615	0.0016	0.0908	0.1505	0.0147	0.0024	0.1312	0.018	0.0054	0.0034	0.0013	0.0018	0.0527	0.0186	0.0216	0.0659	0.0144	0.0941	0.0022
2	rs13001843	218396070	0.88	0.538208189821859	0.75	0.911329023803182	0.250693741192344	0.200098280091816	0.0244	0.0231	0.0259	0.004	0.1522	0.0073	0.0051	0.0625	0.0019	0.0881	0.1524	0.0162	0.0027	0.1287	0.0194	0.0055	0.0038	0.0016	0.0021	0.0488	0.0201	0.0212	0.0674	0.0146	0.0939	0.0025
2	rs116738138	218406505	0.87	0.587631181685492	0.75	0.911329023803182	0.245463688037318	0.179366206051201	0.0247	0.0232	0.0263	0.0041	0.1511	0.0074	0.0053	0.0627	0.002	0.0875	0.1525	0.0167	0.0027	0.1279	0.0201	0.0056	0.0039	0.0017	0.0022	0.047	0.0205	0.0213	0.0677	0.0148	0.0936	0.0025
2	rs62175540	218413172	0.87	0.587631181685492	0.75	0.911329023803182	0.245507386012039	0.184019178065033	0.0247	0.0232	0.0263	0.0041	0.1511	0.0075	0.0053	0.0627	0.002	0.0875	0.1525	0.0168	0.0027	0.1279	0.0202	0.0056	0.0039	0.0017	0.0023	0.047	0.0206	0.0213	0.0677	0.0148	0.0936	0.0025
2	rs34681466	218416322	0.87	0.587631181685492	0.75	0.911329023803182	0.250472774097458	0.189943862760681	0.0247	0.0232	0.0263	0.0041	0.1511	0.0075	0.0053	0.0627	0.002	0.0875	0.1525	0.0168	0.0027	0.1278	0.0202	0.0056	0.0039	0.0017	0.0023	0.047	0.0206	0.0213	0.0678	0.0148	0.0936	0.0026
2	rs79075445	218419812	0.87	0.587631181685492	0.75	0.911329023803182	0.24910515995634	0.183207028072746	0.0247	0.0232	0.0263	0.0041	0.151	0.0075	0.0053	0.0629	0.002	0.0875	0.1525	0.0168	0.0028	0.1278	0.0202	0.0056	0.0039	0.0017	0.0023	0.047	0.0206	0.0213	0.0676	0.0148	0.0935	0.0026
2	rs72955586	218427771	0.87	0.587631181685492	0.75	0.911329023803182	0.242589074386798	0.182294833329687	0.0247	0.0233	0.0264	0.0041	0.1506	0.0075	0.0053	0.063	0.002	0.0873	0.1527	0.017	0.0028	0.1276	0.0203	0.0056	0.0039	0.0018	0.0023	0.0468	0.0206	0.0212	0.0676	0.0148	0.0935	0.0026
2	rs114620024	218428411	0.87	0.587631181685492	0.75	0.911329023803182	0.241548379322316	0.183207028072746	0.0247	0.0233	0.0264	0.0041	0.1506	0.0075	0.0053	0.063	0.002	0.0873	0.1527	0.017	0.0028	0.1276	0.0203	0.0056	0.0039	0.0018	0.0023	0.0468	0.0206	0.0212	0.0676	0.0148	0.0935	0.0026
2	rs61264747	218429061	0.87	0.587631181685492	0.75	0.911329023803182	0.24007828032274	0.183816025136893	0.0247	0.0233	0.0264	0.0041	0.1506	0.0075	0.0053	0.0629	0.002	0.0872	0.1527	0.017	0.0028	0.1276	0.0203	0.0056	0.0039	0.0019	0.0024	0.0468	0.0206	0.0212	0.0676	0.0149	0.0935	0.0026
2	rs4672834	218437453	0.87	0.587631181685492	0.75	0.911329023803182	0.183450472652013	0.175753492053832	0.0246	0.0236	0.0261	0.0041	0.151	0.0074	0.0053	0.0632	0.0019	0.0862	0.1529	0.0175	0.0028	0.1271	0.0204	0.0056	0.0039	0.002	0.0024	0.0465	0.0209	0.0212	0.0675	0.0149	0.0938	0.0024
2	rs6714500	218438843	0.87	0.587631181685492	0.75	0.911329023803182	0.182154892971646	0.176153648403941	0.0246	0.0235	0.0261	0.0041	0.1509	0.0075	0.0053	0.0632	0.0019	0.0863	0.1529	0.0175	0.0028	0.1271	0.0204	0.0056	0.0039	0.002	0.0024	0.0464	0.0209	0.0213	0.0675	0.0149	0.0937	0.0024
2	rs11691789	218442499	0.87	0.587631181685492	0.75	0.911329023803182	0.1916771591584	0.179567655713298	0.0246	0.0235	0.0262	0.0041	0.1508	0.0077	0.0053	0.0632	0.0019	0.0863	0.1528	0.0175	0.0028	0.1271	0.0204	0.0056	0.004	0.002	0.0024	0.0464	0.0209	0.0212	0.0674	0.0149	0.0937	0.0024
2	rs114285645	218453238	0.87	0.587631181685492	0.74	0.985826031678479	0.180386697048948	0.17018459656638	0.0247	0.0236	0.0263	0.0041	0.1508	0.0078	0.0054	0.0636	0.0019	0.086	0.1526	0.0176	0.0026	0.127	0.0205	0.0056	0.004	0.002	0.0023	0.046	0.0209	0.0215	0.0673	0.0151	0.0936	0.0024
2	rs72613753	218460125	0.87	0.587631181685492	0.74	0.985826031678479	0.174384375708679	0.164776365116325	0.0248	0.0237	0.0264	0.0041	0.1507	0.0078	0.0054	0.0639	0.0019	0.0859	0.1525	0.0176	0.0026	0.1269	0.0205	0.0056	0.004	0.002	0.0023	0.0458	0.0209	0.0216	0.0671	0.0153	0.0935	0.0024
2	rs111532186	218462588	0.87	0.587631181685492	0.74	0.985826031678479	0.171088648589577	0.161852369110184	0.0248	0.0237	0.0264	0.004	0.1507	0.0078	0.0054	0.0641	0.0019	0.0858	0.1525	0.0176	0.0025	0.1269	0.0205	0.0056	0.0041	0.002	0.0022	0.0456	0.0209	0.0217	0.0671	0.0153	0.0935	0.0024
2	rs76514522	218463122	0.87	0.587631181685492	0.74	0.985826031678479	0.171088648589577	0.161755220868962	0.0248	0.0237	0.0264	0.004	0.1507	0.0078	0.0054	0.0641	0.0019	0.0858	0.1525	0.0176	0.0025	0.1268	0.0205	0.0056	0.0041	0.002	0.0022	0.0456	0.0209	0.0217	0.067	0.0153	0.0935	0.0024
2	rs76930956	218463361	0.87	0.587631181685492	0.74	0.985826031678479	0.1709461845775	0.161658093231535	0.0248	0.0237	0.0264	0.004	0.1507	0.0078	0.0054	0.0641	0.0019	0.0858	0.1526	0.0176	0.0025	0.1268	0.0205	0.0056	0.0041	0.002	0.0022	0.0456	0.0209	0.0217	0.067	0.0153	0.0935	0.0024
2	rs1367187	218466221	0.87	0.587631181685492	0.75	0.911329023803182	0.167020342268131	0.159526511096453	0.0249	0.0237	0.0265	0.004	0.1505	0.0078	0.0054	0.0643	0.0019	0.0857	0.1527	0.0176	0.0025	0.1268	0.0205	0.0056	0.0041	0.002	0.0022	0.0454	0.0209	0.0218	0.067	0.0154	0.0934	0.0024
2	rs71430285	218474204	0.87	0.587631181685492	0.75	0.911329023803182	0.166178498918604	0.157597423766489	0.0249	0.0237	0.0265	0.004	0.1503	0.0078	0.0054	0.0645	0.0019	0.0856	0.1528	0.0176	0.0024	0.1266	0.0204	0.0056	0.0041	0.002	0.0022	0.0453	0.021	0.0219	0.0671	0.0154	0.0935	0.0024
2	rs72957729	218474482	0.87	0.587631181685492	0.74	0.985826031678479	0.164606737189811	0.156347993447435	0.0249	0.0237	0.0265	0.004	0.1503	0.0078	0.0054	0.0645	0.0018	0.0856	0.1528	0.0176	0.0024	0.1266	0.0204	0.0056	0.0041	0.002	0.0022	0.0453	0.021	0.0219	0.0671	0.0154	0.0935	0.0024
2	rs76314088	218478752	0.87	0.587631181685492	0.75	0.911329023803182	0.168570173745087	0.155580873835835	0.0249	0.0238	0.0265	0.004	0.15	0.0078	0.0054	0.0647	0.0018	0.0854	0.153	0.0177	0.0023	0.1262	0.0204	0.0057	0.0041	0.002	0.0022	0.0452	0.0211	0.022	0.0673	0.0154	0.0938	0.0023
2	rs56728890	218488862	0.87	0.587631181685492	0.75	0.911329023803182	0.183561768397838	0.158850383573588	0.0249	0.024	0.0265	0.0039	0.1495	0.0078	0.0054	0.0651	0.0018	0.085	0.1532	0.0177	0.0021	0.1255	0.0204	0.0057	0.0041	0.002	0.0022	0.0451	0.0213	0.0222	0.0677	0.0154	0.0943	0.0023
2	rs1430117	218493973	0.87	0.587631181685492	0.74	0.985826031678479	0.183858746993495	0.159429859138045	0.0249	0.024	0.0265	0.0039	0.1495	0.0078	0.0054	0.0651	0.0018	0.085	0.1532	0.0177	0.0021	0.1255	0.0204	0.0057	0.0041	0.002	0.0022	0.0451	0.0213	0.0222	0.0677	0.0154	0.0943	0.0023
2	rs4674195	218497672	0.87	0.587631181685492	0.74	0.985826031678479	0.184044498912348	0.159043458968422	0.0249	0.024	0.0265	0.0039	0.1495	0.0078	0.0054	0.0651	0.0018	0.085	0.1532	0.0177	0.0021	0.1255	0.0204	0.0057	0.0041	0.002	0.0022	0.0451	0.0213	0.0222	0.0677	0.0154	0.0943	0.0023
2	rs62177923	218508585	0.87	0.587631181685492	0.74	0.985826031678479	0.191601092964062	0.171769339030634	0.0249	0.0241	0.0266	0.0039	0.1491	0.0079	0.0054	0.0653	0.0018	0.0847	0.1533	0.0177	0.0021	0.1249	0.0204	0.0057	0.0041	0.002	0.0021	0.0451	0.0214	0.0223	0.0679	0.0154	0.0945	0.0022
2	rs6435999	218523162	0.87	0.587631181685492	0.74	0.985826031678479	0.197740933360197	0.175653502228685	0.025	0.0242	0.0266	0.0038	0.1485	0.0079	0.0054	0.0656	0.0018	0.0844	0.1535	0.0177	0.0021	0.124	0.0205	0.0057	0.0041	0.0019	0.0021	0.0451	0.0216	0.0226	0.0683	0.0154	0.0949	0.0022
2	rs60373740	218532424	0.87	0.587631181685492	0.74	0.985826031678479	0.196812915650915	0.174854293958942	0.025	0.0243	0.0266	0.0038	0.1483	0.0079	0.0054	0.0657	0.0018	0.0843	0.1535	0.0177	0.0021	0.1238	0.0205	0.0057	0.0041	0.0019	0.0021	0.0451	0.0216	0.0226	0.0684	0.0154	0.0949	0.0022
2	rs78824754	218535173	0.87	0.587631181685492	0.74	0.985826031678479	0.195502477804099	0.173458725360656	0.025	0.0243	0.0266	0.0038	0.1483	0.0079	0.0054	0.0657	0.0018	0.0843	0.1535	0.0177	0.0021	0.1237	0.0205	0.0057	0.0041	0.0019	0.0021	0.0451	0.0216	0.0226	0.0685	0.0154	0.0949	0.0022
2	rs1430123	218537009	0.88	0.538208189821859	0.74	0.985826031678479	0.203085937139966	0.196347354698045	0.0251	0.0244	0.0267	0.0038	0.1479	0.0079	0.0054	0.066	0.0018	0.0838	0.1537	0.0179	0.0022	0.1224	0.0205	0.0058	0.0041	0.0019	0.0022	0.0451	0.0219	0.0229	0.0683	0.0159	0.095	0.0022
2	rs71415811	218547335	0.88	0.538208189821859	0.74	0.985826031678479	0.194925929088079	0.184425714497837	0.0251	0.0245	0.0267	0.0038	0.1478	0.0079	0.0054	0.0661	0.0018	0.0838	0.1537	0.0179	0.0022	0.1223	0.0205	0.0058	0.0041	0.0019	0.0022	0.0451	0.0219	0.023	0.0683	0.0159	0.0951	0.0022
2	rs75378260	218547863	0.88	0.538208189821859	0.74	0.985826031678479	0.194772346728434	0.18513789203775	0.0251	0.0245	0.0267	0.0038	0.1478	0.0079	0.0054	0.0661	0.0018	0.0838	0.1537	0.0179	0.0022	0.1223	0.0205	0.0058	0.0041	0.0019	0.0022	0.0451	0.0219	0.023	0.0683	0.0159	0.0951	0.0022
2	rs114752694	218557078	0.88	0.538208189821859	0.74	0.985826031678479	0.194082080481401	0.184222407867754	0.0251	0.0245	0.0267	0.0038	0.1477	0.0079	0.0054	0.0661	0.0018	0.0838	0.1537	0.018	0.0022	0.1222	0.0205	0.0058	0.0041	0.0019	0.0022	0.0451	0.022	0.0231	0.0683	0.0159	0.0951	0.0022
2	rs9653349	218558507	0.88	0.538208189821859	0.74	0.985826031678479	0.19431201388791	0.185239708348714	0.0251	0.0245	0.0267	0.0038	0.1477	0.0079	0.0054	0.0661	0.0018	0.0838	0.1537	0.018	0.0022	0.1222	0.0205	0.0058	0.0041	0.0019	0.0022	0.0451	0.022	0.0231	0.0683	0.0159	0.0951	0.0022
2	rs72959735	218569674	0.88	0.538208189821859	0.74	0.985826031678479	0.189591629323006	0.193963484388517	0.0251	0.0245	0.0265	0.0038	0.1473	0.0079	0.0055	0.0663	0.0018	0.0838	0.1536	0.0181	0.0022	0.1221	0.0205	0.0058	0.0042	0.0019	0.0022	0.0452	0.022	0.0231	0.0684	0.0158	0.0952	0.0022
2	rs10199911	218570310	0.88	0.538208189821859	0.74	0.985826031678479	0.190462171679174	0.196347354698045	0.0252	0.0245	0.0265	0.0038	0.1473	0.0079	0.0055	0.0663	0.0019	0.0838	0.1536	0.0181	0.0022	0.1221	0.0205	0.0058	0.0042	0.0019	0.0022	0.0452	0.022	0.0231	0.0684	0.0158	0.0952	0.0022
2	rs16858118	218571948	0.88	0.538208189821859	0.74	0.985826031678479	0.185497067690653	0.191898573815898	0.0252	0.0244	0.0264	0.0038	0.1473	0.0079	0.0055	0.0663	0.0019	0.0838	0.1535	0.0181	0.0022	0.1221	0.0205	0.0058	0.0042	0.0019	0.0022	0.0452	0.022	0.0231	0.0684	0.0161	0.0951	0.0022
2	rs57466679	218573367	0.88	0.538208189821859	0.74	0.985826031678479	0.185683769301496	0.190354815795888	0.0252	0.0244	0.0265	0.0038	0.1473	0.0079	0.0055	0.0663	0.0019	0.0838	0.1535	0.0181	0.0022	0.122	0.0205	0.0058	0.0042	0.0019	0.0022	0.0452	0.022	0.0231	0.0684	0.0161	0.0951	0.0022
2	rs744563	218589336	0.88	0.538208189821859	0.74	0.985826031678479	0.213937682216412	0.232036267690517	0.0255	0.0243	0.0265	0.0038	0.1472	0.0079	0.0055	0.0661	0.002	0.0832	0.1538	0.0183	0.0022	0.1214	0.0206	0.0058	0.0042	0.0021	0.0023	0.0453	0.022	0.0232	0.0683	0.0162	0.095	0.0023
2	rs13018720	218598949	0.88	0.538208189821859	0.74	0.985826031678479	0.222368252509815	0.243094134555657	0.0255	0.0243	0.0265	0.0037	0.1471	0.0079	0.0055	0.0661	0.002	0.0832	0.1538	0.0183	0.0022	0.1211	0.0206	0.0058	0.0042	0.0021	0.0023	0.0453	0.022	0.0232	0.0683	0.0162	0.0952	0.0023
2	rs4294980	218604356	0.88	0.538208189821859	0.74	0.985826031678479	0.224733212664971	0.247115092261109	0.0255	0.0243	0.0265	0.0037	0.1471	0.0079	0.0055	0.0661	0.002	0.0832	0.1538	0.0183	0.0023	0.1211	0.0206	0.0058	0.0042	0.0021	0.0023	0.0454	0.022	0.0232	0.0683	0.0162	0.0952	0.0023
2	rs62182133	218610584	0.88	0.538208189821859	0.74	0.985826031678479	0.168605494235878	0.271556793075828	0.0252	0.0253	0.0266	0.0038	0.1459	0.0077	0.0051	0.0657	0.0018	0.0825	0.155	0.019	0.0024	0.1188	0.0217	0.0057	0.0039	0.0021	0.0021	0.045	0.0226	0.0239	0.0705	0.0164	0.0939	0.0022
2	rs80352669	218617622	0.88	0.538208189821859	0.74	0.985826031678479	0.17546696658496	0.337054780545541	0.0251	0.0259	0.0265	0.0038	0.1449	0.0076	0.005	0.0655	0.0018	0.0817	0.1556	0.0194	0.0024	0.118	0.0221	0.0057	0.0038	0.0021	0.002	0.0448	0.0229	0.0241	0.0718	0.0165	0.0934	0.0022
2	rs12988619	218621116	0.87	0.587631181685492	0.74	0.985826031678479	0.223362323524933	0.351916060996341	0.025	0.0261	0.0265	0.0038	0.1437	0.0075	0.0048	0.0654	0.0018	0.081	0.1562	0.0198	0.0025	0.1175	0.0227	0.0056	0.0037	0.0022	0.0019	0.0446	0.0232	0.0243	0.0729	0.0165	0.0929	0.0022
2	rs62183685	218628778	0.87	0.587631181685492	0.74	0.985826031678479	0.188459570707857	0.419264540475035	0.025	0.0262	0.0265	0.0038	0.1436	0.0075	0.0048	0.0654	0.0018	0.0809	0.1563	0.0198	0.0025	0.1174	0.0228	0.0056	0.0037	0.0022	0.0019	0.0445	0.0232	0.0244	0.073	0.0165	0.0929	0.0022
2	rs62183687	218631541	0.87	0.587631181685492	0.74	0.985826031678479	0.185907953686545	0.400797747020609	0.025	0.0262	0.0265	0.0038	0.1436	0.0075	0.0048	0.0654	0.0018	0.0809	0.1563	0.0198	0.0025	0.1174	0.0228	0.0056	0.0037	0.0022	0.0019	0.0445	0.0232	0.0244	0.073	0.0165	0.0929	0.0022
2	rs7590353	218632033	0.87	0.587631181685492	0.74	0.985826031678479	0.185534399379347	0.400022488922671	0.025	0.0262	0.0265	0.0038	0.1436	0.0075	0.0048	0.0654	0.0018	0.0809	0.1563	0.0198	0.0025	0.1174	0.0228	0.0056	0.0037	0.0022	0.0019	0.0445	0.0232	0.0244	0.073	0.0165	0.0929	0.0022
2	rs1583110	218633997	0.87	0.587631181685492	0.74	0.985826031678479	0.174168323633269	0.36721165093302	0.025	0.0262	0.0265	0.0038	0.1436	0.0075	0.0048	0.0654	0.0018	0.0809	0.1563	0.0198	0.0025	0.1174	0.0228	0.0056	0.0037	0.0022	0.0019	0.0445	0.0233	0.0244	0.073	0.0165	0.0929	0.0022
2	rs11692931	218634746	0.87	0.587631181685492	0.74	0.985826031678479	0.166038433187222	0.348804755570169	0.025	0.0262	0.0265	0.0038	0.1436	0.0075	0.0048	0.0654	0.0018	0.0809	0.1563	0.0198	0.0025	0.1174	0.0228	0.0056	0.0037	0.0022	0.0019	0.0445	0.0233	0.0244	0.073	0.0165	0.0929	0.0022
2	rs2099182	218634992	0.87	0.587631181685492	0.74	0.985826031678479	0.163286270750771	0.342977075173033	0.025	0.0262	0.0265	0.0038	0.1436	0.0075	0.0048	0.0654	0.0018	0.0809	0.1563	0.0198	0.0025	0.1174	0.0229	0.0056	0.0037	0.0022	0.0019	0.0445	0.0233	0.0244	0.073	0.0165	0.0929	0.0022
2	rs11682125	218635438	0.87	0.587631181685492	0.74	0.985826031678479	0.164397828633502	0.343719456975038	0.025	0.0262	0.0265	0.0039	0.1437	0.0075	0.0048	0.0654	0.0018	0.081	0.1562	0.0198	0.0025	0.1174	0.0229	0.0056	0.0037	0.0022	0.0019	0.0445	0.0233	0.0244	0.073	0.0165	0.0929	0.0022
2	rs7604895	218635840	0.87	0.587631181685492	0.74	0.985826031678479	0.161937527330184	0.340505823175007	0.025	0.0262	0.0265	0.0039	0.1437	0.0075	0.0048	0.0654	0.0018	0.081	0.1561	0.0198	0.0025	0.1173	0.0229	0.0056	0.0037	0.0022	0.002	0.0445	0.0232	0.0244	0.073	0.0165	0.0929	0.0022
2	rs4674210	218636277	0.87	0.587631181685492	0.74	0.985826031678479	0.161799565314387	0.339642107574967	0.025	0.0262	0.0265	0.0039	0.1437	0.0075	0.0048	0.0654	0.0018	0.081	0.1561	0.0199	0.0025	0.1173	0.0229	0.0056	0.0037	0.0022	0.002	0.0445	0.0232	0.0244	0.073	0.0165	0.0929	0.0022
2	rs1835337	218636348	0.87	0.587631181685492	0.75	0.911329023803182	0.161661672249125	0.339148841208011	0.025	0.0262	0.0265	0.0039	0.1437	0.0075	0.0048	0.0654	0.0018	0.081	0.1561	0.0199	0.0025	0.1173	0.0229	0.0056	0.0037	0.0022	0.002	0.0445	0.0232	0.0244	0.073	0.0165	0.0929	0.0022
2	rs13027574	218640837	0.87	0.587631181685492	0.75	0.911329023803182	0.181380083449687	0.348804755570169	0.0249	0.0263	0.0265	0.0039	0.1436	0.0074	0.0048	0.0653	0.0017	0.0812	0.156	0.02	0.0025	0.1172	0.0229	0.0056	0.0037	0.0021	0.0019	0.0445	0.0231	0.0245	0.073	0.0165	0.0928	0.0022
2	rs62183704	218643981	0.87	0.587631181685492	0.75	0.911329023803182	0.186020104154724	0.35866337990986	0.0249	0.0263	0.0265	0.0039	0.1436	0.0074	0.0048	0.0653	0.0018	0.0812	0.156	0.02	0.0025	0.1172	0.0229	0.0056	0.0037	0.0021	0.0019	0.0446	0.023	0.0245	0.073	0.0165	0.0928	0.0022
2	rs80336038	218648685	0.87	0.587631181685492	0.75	0.911329023803182	0.186506538452824	0.380012588717015	0.0249	0.0264	0.0265	0.0039	0.1436	0.0074	0.0048	0.0653	0.0018	0.0813	0.156	0.02	0.0025	0.1172	0.0229	0.0056	0.0036	0.0022	0.0019	0.0446	0.023	0.0245	0.073	0.0165	0.0929	0.0023
2	rs62183707	218649449	0.87	0.587631181685492	0.75	0.911329023803182	0.182931606206895	0.378103684830662	0.0249	0.0264	0.0265	0.0039	0.1436	0.0074	0.0047	0.0652	0.0018	0.0813	0.156	0.02	0.0025	0.1173	0.0229	0.0055	0.0036	0.0022	0.0019	0.0446	0.023	0.0245	0.073	0.0165	0.0929	0.0023
2	rs73072371	218653857	0.87	0.587631181685492	0.75	0.911329023803182	0.181564389235479	0.365698988637159	0.0249	0.0264	0.0264	0.0039	0.1436	0.0074	0.0047	0.0653	0.0018	0.0814	0.1558	0.02	0.0025	0.1174	0.0229	0.0055	0.0036	0.0022	0.0019	0.0447	0.0231	0.0245	0.0728	0.0165	0.0929	0.0023
2	rs11684025	218654159	0.87	0.587631181685492	0.75	0.911329023803182	0.181159058960486	0.36658116032061	0.0249	0.0264	0.0264	0.0039	0.1436	0.0074	0.0047	0.0653	0.0018	0.0814	0.1558	0.02	0.0025	0.1175	0.0229	0.0055	0.0036	0.0022	0.0019	0.0447	0.0232	0.0245	0.0727	0.0165	0.0929	0.0023
2	rs111533869	218655603	0.87	0.587631181685492	0.75	0.911329023803182	0.179616238808253	0.361046108028788	0.0249	0.0265	0.0264	0.0039	0.1435	0.0074	0.0047	0.0652	0.0018	0.0815	0.1558	0.02	0.0025	0.1175	0.0229	0.0055	0.0036	0.0022	0.0019	0.0447	0.0231	0.0245	0.0727	0.0165	0.0929	0.0023
2	rs11687087	218655925	0.87	0.587631181685492	0.74	0.985826031678479	0.180166371872139	0.360418639253829	0.0249	0.0265	0.0264	0.0039	0.1435	0.0074	0.0047	0.0652	0.0018	0.0815	0.1558	0.02	0.0025	0.1174	0.023	0.0055	0.0036	0.0022	0.0019	0.0447	0.0231	0.0245	0.0727	0.0165	0.0929	0.0023
2	rs11684943	218657728	0.87	0.587631181685492	0.74	0.985826031678479	0.180166371872139	0.359791480993366	0.0249	0.0265	0.0264	0.0039	0.1435	0.0073	0.0047	0.0652	0.0018	0.0815	0.1558	0.02	0.0025	0.1175	0.023	0.0055	0.0036	0.0022	0.0019	0.0447	0.0229	0.0245	0.0728	0.0165	0.0929	0.0023
2	rs73072385	218659331	0.86	0.639923359357885	0.74	0.985826031678479	0.184341926456687	0.367085528301674	0.0249	0.0265	0.0265	0.0039	0.1435	0.0073	0.0047	0.0652	0.0018	0.0816	0.1557	0.02	0.0025	0.1175	0.023	0.0055	0.0036	0.0022	0.0019	0.0447	0.0229	0.0246	0.0728	0.0165	0.0929	0.0023
2	rs76839841	218659486	0.86	0.639923359357885	0.74	0.985826031678479	0.184602402190149	0.366329049900992	0.0248	0.0265	0.0265	0.0039	0.1435	0.0073	0.0047	0.0652	0.0018	0.0816	0.1557	0.02	0.0025	0.1175	0.023	0.0055	0.0036	0.0022	0.0019	0.0446	0.0229	0.0246	0.0728	0.0165	0.0929	0.0023
2	rs11682280	218659712	0.86	0.639923359357885	0.74	0.985826031678479	0.184193178150054	0.36658116032061	0.0249	0.0266	0.0265	0.0039	0.1434	0.0073	0.0047	0.0652	0.0018	0.0816	0.1557	0.02	0.0025	0.1175	0.023	0.0055	0.0036	0.0022	0.0019	0.0446	0.0229	0.0246	0.0728	0.0165	0.0929	0.0023
2	rs78540265	218660997	0.86	0.639923359357885	0.74	0.985826031678479	0.182524518991912	0.373786831923414	0.0248	0.0266	0.0265	0.0039	0.1434	0.0073	0.0047	0.0652	0.0018	0.0816	0.1556	0.02	0.0025	0.1175	0.0229	0.0055	0.0036	0.0022	0.0019	0.0446	0.0229	0.0246	0.0728	0.0165	0.093	0.0023
2	rs112974535	218663098	0.86	0.639923359357885	0.73	1.06399829815523	0.191145058329051	0.427266383842805	0.0248	0.0266	0.0265	0.0039	0.1433	0.0073	0.0047	0.0653	0.0018	0.0817	0.1555	0.02	0.0025	0.1176	0.0229	0.0055	0.0036	0.0022	0.0019	0.0446	0.0228	0.0246	0.0727	0.0164	0.093	0.0023
2	rs768921	218663979	0.86	0.639923359357885	0.73	1.06399829815523	0.19362267970822	0.445251592271418	0.0248	0.0267	0.0265	0.0039	0.1433	0.0073	0.0047	0.0653	0.0018	0.0818	0.1555	0.02	0.0025	0.1176	0.0229	0.0055	0.0036	0.0022	0.0019	0.0446	0.0228	0.0246	0.0727	0.0164	0.093	0.0023
2	rs9579	218665047	0.86	0.639923359357885	0.73	1.06399829815523	0.184044498912348	0.32189561956848	0.0246	0.0273	0.0276	0.004	0.1424	0.0071	0.0048	0.0649	0.0018	0.0822	0.1549	0.0201	0.0025	0.1179	0.0231	0.0055	0.0036	0.0022	0.0019	0.0444	0.0225	0.0249	0.0726	0.0164	0.0928	0.0022
2	rs1559595	218665582	0.86	0.639923359357885	0.72	1.14588815616863	0.173880495872821	0.286326549785513	0.0239	0.028	0.029	0.0041	0.1406	0.007	0.0047	0.0647	0.0017	0.0819	0.155	0.0204	0.0025	0.1185	0.0232	0.0053	0.0037	0.0021	0.0018	0.0437	0.0227	0.0255	0.0728	0.0166	0.0927	0.002
2	rs3749049	218667800	0.84	0.753316385445839	0.72	1.14588815616863	0.23693861089367	0.233904407046799	0.0208	0.0305	0.0316	0.0036	0.1364	0.0058	0.0046	0.0631	0.0014	0.0816	0.1579	0.0206	0.0026	0.1221	0.0227	0.0043	0.0036	0.0016	0.0011	0.042	0.023	0.0273	0.0733	0.0175	0.0944	0.0013
2	rs61741262	218669225	0.84	0.753316385445839	0.72	1.14588815616863	0.329595668261993	0.239426796864417	0.0201	0.0311	0.032	0.0035	0.1355	0.0056	0.0046	0.0628	0.0013	0.0815	0.1582	0.0207	0.0026	0.1229	0.0229	0.0041	0.0035	0.0015	0.001	0.0415	0.0231	0.0276	0.0734	0.0177	0.0947	0.0011
2	rs61740057	218669281	0.84	0.753316385445839	0.72	1.14588815616863	0.330773656987013	0.242314726367824	0.0201	0.0311	0.032	0.0035	0.1355	0.0056	0.0046	0.0628	0.0013	0.0815	0.1582	0.0207	0.0026	0.1229	0.0229	0.0041	0.0035	0.0015	0.001	0.0415	0.0231	0.0276	0.0734	0.0177	0.0947	0.0011
2	rs116380113	218672206	0.83	0.81451029553121	0.72	1.14588815616863	0.302913418504416	0.276066770175467	0.02	0.0312	0.032	0.0034	0.1354	0.0056	0.0046	0.0627	0.0013	0.0816	0.1582	0.0207	0.0026	0.123	0.0229	0.0041	0.0035	0.0014	0.001	0.0415	0.0231	0.0277	0.0735	0.0178	0.0946	0.0011
2	rs72945946	218672848	0.83	0.81451029553121	0.72	1.14588815616863	0.28899059151642	0.277459056015846	0.02	0.0312	0.0321	0.0034	0.1354	0.0056	0.0046	0.0626	0.0013	0.0816	0.1583	0.0207	0.0026	0.123	0.0229	0.0041	0.0035	0.0014	0.001	0.0415	0.0231	0.0278	0.0735	0.0178	0.0946	0.0011
2	rs12998823	218673765	0.83	0.81451029553121	0.72	1.14588815616863	0.254065573230013	0.230830052828632	0.02	0.0313	0.0321	0.0034	0.1353	0.0056	0.0046	0.0626	0.0013	0.0816	0.1583	0.0207	0.0026	0.1231	0.0229	0.0041	0.0035	0.0014	0.001	0.0415	0.0231	0.0278	0.0735	0.0178	0.0946	0.0011
2	rs918949	218674697	0.83	0.81451029553121	0.72	1.14588815616863	0.253042550624231	0.233794382761403	0.02	0.0313	0.0321	0.0034	0.1352	0.0056	0.0046	0.0626	0.0013	0.0816	0.1582	0.0207	0.0026	0.1232	0.023	0.004	0.0035	0.0014	9e-04	0.0415	0.0231	0.0278	0.0735	0.0178	0.0946	0.0011
2	rs918950	218675144	0.83	0.81451029553121	0.72	1.14588815616863	0.251224497521562	0.226461027254061	0.02	0.0313	0.0321	0.0034	0.1352	0.0055	0.0046	0.0625	0.0013	0.0816	0.1582	0.0207	0.0026	0.1233	0.023	0.004	0.0035	0.0014	0.001	0.0415	0.0231	0.0278	0.0735	0.0178	0.0946	0.0011
2	rs74721811	218676267	0.83	0.81451029553121	0.73	1.06399829815523	0.246426030724105	0.229954083976979	0.02	0.0313	0.0321	0.0034	0.1352	0.0054	0.0045	0.0626	0.0012	0.0816	0.1582	0.0207	0.0026	0.1235	0.023	0.004	0.0034	0.0014	9e-04	0.0416	0.0232	0.0278	0.0735	0.0177	0.0946	0.001
2	rs9808439	218676321	0.83	0.81451029553121	0.73	1.06399829815523	0.245332619758432	0.22439526242561	0.02	0.0313	0.0321	0.0034	0.1352	0.0054	0.0045	0.0626	0.0012	0.0816	0.1582	0.0207	0.0026	0.1236	0.023	0.004	0.0034	0.0014	9e-04	0.0416	0.0232	0.0278	0.0735	0.0177	0.0946	0.001
2	rs2288161	218676585	0.83	0.81451029553121	0.72	1.14588815616863	0.242285283781133	0.216194353903294	0.02	0.0313	0.0321	0.0034	0.1352	0.0054	0.0045	0.0626	0.0012	0.0816	0.1581	0.0207	0.0026	0.1236	0.023	0.004	0.0034	0.0014	9e-04	0.0416	0.0232	0.0279	0.0736	0.0177	0.0946	0.001
2	rs2288162	218676970	0.83	0.81451029553121	0.72	1.14588815616863	0.247390441555522	0.191177626640573	0.0201	0.0313	0.0322	0.0034	0.1352	0.0054	0.0045	0.0626	0.0012	0.0816	0.1581	0.0207	0.0026	0.1237	0.023	0.004	0.0034	0.0014	9e-04	0.0416	0.0232	0.0279	0.0736	0.0176	0.0946	0.001
2	rs2288163	218677279	0.83	0.81451029553121	0.72	1.14588815616863	0.24603209507569	0.189841171687917	0.0201	0.0313	0.0322	0.0034	0.1352	0.0054	0.0045	0.0626	0.0012	0.0816	0.1581	0.0207	0.0026	0.1237	0.023	0.004	0.0034	0.0014	9e-04	0.0416	0.0232	0.0279	0.0736	0.0176	0.0946	0.001
2	rs13026442	218677622	0.83	0.81451029553121	0.72	1.14588815616863	0.244721476458796	0.187382265027498	0.0201	0.0313	0.0322	0.0034	0.1352	0.0054	0.0045	0.0626	0.0012	0.0816	0.1581	0.0207	0.0026	0.1238	0.023	0.004	0.0034	0.0014	9e-04	0.0416	0.0232	0.0279	0.0736	0.0176	0.0946	0.001
2	rs78297591	218677711	0.83	0.81451029553121	0.72	1.14588815616863	0.244285458529366	0.189327999728756	0.0201	0.0313	0.0322	0.0034	0.1352	0.0054	0.0045	0.0626	0.0012	0.0816	0.1581	0.0207	0.0026	0.1237	0.023	0.004	0.0034	0.0014	9e-04	0.0416	0.0232	0.0279	0.0736	0.0176	0.0947	0.001
2	rs72945961	218677800	0.83	0.81451029553121	0.73	1.06399829815523	0.244547017983422	0.191589483714304	0.0201	0.0313	0.0322	0.0034	0.1352	0.0054	0.0045	0.0626	0.0012	0.0816	0.1581	0.0207	0.0026	0.1237	0.023	0.004	0.0034	0.0014	9e-04	0.0416	0.0232	0.0279	0.0736	0.0176	0.0947	0.001
2	rs7559273	218678582	0.83	0.81451029553121	0.73	1.06399829815523	0.247171075701204	0.191383517578088	0.0201	0.0313	0.0322	0.0034	0.1352	0.0054	0.0045	0.0625	0.0012	0.0816	0.1581	0.0207	0.0026	0.1237	0.023	0.004	0.0034	0.0014	9e-04	0.0416	0.0232	0.0279	0.0736	0.0176	0.0947	0.001
2	rs7562840	218679238	0.83	0.81451029553121	0.73	1.06399829815523	0.243893407952992	0.191589483714304	0.0201	0.0313	0.0321	0.0035	0.1352	0.0054	0.0044	0.0625	0.0012	0.0816	0.158	0.0208	0.0026	0.1237	0.023	0.004	0.0034	0.0013	9e-04	0.0415	0.0232	0.0279	0.0736	0.0176	0.0948	0.001
2	rs12694422	218682474	0.83	0.81451029553121	0.73	1.06399829815523	0.227824333730534	0.237544541087902	0.0205	0.0313	0.0322	0.0035	0.1353	0.0053	0.0045	0.062	0.0012	0.0821	0.1574	0.0209	0.0026	0.124	0.0229	0.004	0.0034	0.0013	0.001	0.0415	0.0232	0.0279	0.0735	0.0177	0.0948	0.001
2	rs3796026	218682771	0.83	0.81451029553121	0.73	1.06399829815523	0.230854476036216	0.227550742548961	0.0206	0.0313	0.0322	0.0035	0.1353	0.0053	0.0045	0.0619	0.0013	0.0821	0.1573	0.0209	0.0026	0.124	0.0229	0.004	0.0035	0.0013	9e-04	0.0415	0.0232	0.028	0.0735	0.0177	0.0948	0.001
2	rs34291329	218683139	0.83	0.81451029553121	0.73	1.06399829815523	0.228285832151084	0.206402475603754	0.0206	0.0313	0.0323	0.0035	0.1353	0.0052	0.0045	0.0619	0.0013	0.0821	0.1573	0.0209	0.0026	0.124	0.0229	0.004	0.0035	0.0013	9e-04	0.0415	0.0232	0.0279	0.0734	0.0177	0.0948	0.001
2	rs2571445	218683154	0.83	0.81451029553121	0.73	1.06399829815523	0.228075995747366	0.207036478098003	0.0206	0.0313	0.0323	0.0035	0.1353	0.0052	0.0045	0.0619	0.0013	0.0821	0.1573	0.0209	0.0026	0.124	0.0229	0.004	0.0035	0.0013	9e-04	0.0415	0.0232	0.0279	0.0734	0.0177	0.0948	0.001
2	Affx-19101856	218683257	0.83	0.81451029553121	0.73	1.06399829815523	0.229757691613486	0.209472802260954	0.0206	0.0313	0.0323	0.0035	0.1352	0.0052	0.0045	0.0619	0.0013	0.0821	0.1572	0.0209	0.0026	0.124	0.0229	0.004	0.0035	0.0013	9e-04	0.0415	0.0233	0.028	0.0734	0.0177	0.0948	0.001
2	rs78744613	218685944	0.83	0.81451029553121	0.73	1.06399829815523	0.239905652773918	0.185443398408642	0.0207	0.0314	0.0322	0.0034	0.1352	0.0052	0.0044	0.0618	0.0013	0.0822	0.1571	0.0209	0.0026	0.1241	0.0229	0.004	0.0034	0.0013	9e-04	0.0414	0.0234	0.028	0.0734	0.0177	0.0948	0.001
2	rs78119237	218686162	0.83	0.81451029553121	0.73	1.06399829815523	0.240164619779852	0.185036094880622	0.0207	0.0314	0.0322	0.0034	0.1352	0.0052	0.0044	0.0618	0.0013	0.0822	0.1571	0.0209	0.0026	0.1241	0.0229	0.004	0.0034	0.0013	9e-04	0.0414	0.0234	0.028	0.0734	0.0176	0.0948	0.001
2	rs10490756	218687752	0.83	0.81451029553121	0.73	1.06399829815523	0.239603719368894	0.18840548232245	0.0207	0.0314	0.0322	0.0034	0.1352	0.0052	0.0044	0.0618	0.0012	0.0823	0.1571	0.0209	0.0026	0.1241	0.0229	0.004	0.0034	0.0013	9e-04	0.0414	0.0234	0.028	0.0734	0.0176	0.0949	0.001
2	rs75793379	218688143	0.83	0.81451029553121	0.73	1.06399829815523	0.234162227446173	0.183612949130593	0.0207	0.0314	0.0322	0.0034	0.1352	0.0052	0.0044	0.0618	0.0012	0.0823	0.1571	0.0209	0.0026	0.1241	0.0229	0.004	0.0035	0.0013	9e-04	0.0414	0.0234	0.028	0.0734	0.0176	0.0949	0.001
2	rs16858286	218689188	0.83	0.81451029553121	0.73	1.06399829815523	0.235142570143979	0.193963484388517	0.0207	0.0314	0.0322	0.0034	0.1352	0.0052	0.0044	0.0618	0.0012	0.0823	0.1571	0.0209	0.0026	0.1242	0.0229	0.004	0.0035	0.0013	9e-04	0.0414	0.0234	0.028	0.0734	0.0176	0.0949	0.001
2	rs10932733	218691321	0.83	0.81451029553121	0.73	1.06399829815523	0.229168316906783	0.200935053612401	0.021	0.0314	0.0321	0.0034	0.135	0.0052	0.0045	0.0617	0.0012	0.0826	0.1567	0.021	0.0026	0.1244	0.0228	0.0039	0.0035	0.0013	0.001	0.0413	0.0233	0.028	0.0733	0.0174	0.0951	0.001
2	rs16858298	218694551	0.83	0.81451029553121	0.71	1.23153511570326	0.236681570904335	0.244097403400763	0.0214	0.0316	0.0322	0.0032	0.1348	0.0047	0.0042	0.0618	0.0013	0.0837	0.1571	0.021	0.0025	0.1249	0.0225	0.0035	0.0033	0.0013	9e-04	0.0407	0.0232	0.028	0.0733	0.0172	0.0957	0.001
2	rs3796028	218695102	0.83	0.81451029553121	0.71	1.23153511570326	0.238570111737837	0.25138209803717	0.0215	0.0316	0.0322	0.0032	0.1347	0.0047	0.0042	0.0617	0.0013	0.0838	0.1567	0.021	0.0025	0.1252	0.0225	0.0035	0.0034	0.0013	9e-04	0.0406	0.0232	0.028	0.0733	0.0172	0.0958	0.001
2	rs11677276	218696949	0.83	0.81451029553121	0.71	1.23153511570326	0.260341288094044	0.239315944137995	0.0221	0.0318	0.0326	0.0032	0.1342	0.005	0.0042	0.0616	0.0012	0.084	0.1541	0.0211	0.0024	0.1258	0.0225	0.0038	0.0035	0.0012	8e-04	0.0406	0.0233	0.0278	0.0733	0.0174	0.0962	0.001
2	rs2571444	218699116	0.82	0.87875982057053	0.7	1.32097605551375	0.262285578923397	0.257145012194247	0.022	0.0318	0.0324	0.003	0.1339	0.0051	0.0042	0.0614	0.0012	0.0847	0.1559	0.0226	0.0023	0.1256	0.0227	0.0031	0.0034	0.0011	8e-04	0.0381	0.0234	0.0277	0.0729	0.0176	0.0966	9e-04
2	rs72947948	218704239	0.82	0.87875982057053	0.7	1.32097605551375	0.260296165624516	0.211066798329293	0.0219	0.0322	0.0322	0.0031	0.1332	0.0052	0.0043	0.0612	0.0012	0.0856	0.1557	0.0231	0.0022	0.1253	0.0228	0.0031	0.0036	0.001	7e-04	0.0379	0.0235	0.0276	0.0726	0.0178	0.0967	9e-04
2	rs929936	218709145	0.82	0.87875982057053	0.7	1.32097605551375	0.225816602283665	0.189943862760681	0.0216	0.0326	0.032	0.0034	0.1325	0.0055	0.0045	0.0611	0.0012	0.0866	0.1555	0.0238	0.0021	0.1248	0.0228	0.003	0.0037	0.001	7e-04	0.0376	0.0234	0.0273	0.0723	0.0181	0.0968	9e-04
2	rs61746994	218712290	0.82	0.87875982057053	0.7	1.32097605551375	0.221583035396003	0.182092335747481	0.0216	0.0326	0.032	0.0034	0.1324	0.0055	0.0045	0.0611	0.0011	0.0866	0.1555	0.0239	0.0021	0.1247	0.0228	0.003	0.0038	0.001	7e-04	0.0375	0.0234	0.0274	0.0723	0.0181	0.0968	9e-04
2	rs1364641	218712606	0.82	0.87875982057053	0.7	1.32097605551375	0.220346378638669	0.180273342860858	0.0216	0.0326	0.032	0.0034	0.1324	0.0055	0.0045	0.0611	0.0011	0.0866	0.1555	0.0239	0.0021	0.1247	0.0228	0.003	0.0038	9e-04	7e-04	0.0375	0.0234	0.0274	0.0723	0.0181	0.0968	9e-04
2	rs1364642	218712726	0.82	0.87875982057053	0.7	1.32097605551375	0.220305223389725	0.179466921138837	0.0216	0.0327	0.032	0.0034	0.1324	0.0055	0.0045	0.0611	0.0011	0.0866	0.1555	0.0239	0.0021	0.1247	0.0228	0.003	0.0038	9e-04	7e-04	0.0375	0.0234	0.0274	0.0723	0.0181	0.0968	9e-04
2	rs3796033	218713282	0.82	0.87875982057053	0.7	1.32097605551375	0.218498649833577	0.177356005814347	0.0215	0.0327	0.0319	0.0034	0.1323	0.0055	0.0045	0.0611	0.0011	0.0867	0.1555	0.0239	0.0021	0.1246	0.0228	0.0031	0.0038	9e-04	7e-04	0.0375	0.0234	0.0274	0.0722	0.0181	0.0968	9e-04
2	rs3815849	218713469	0.82	0.87875982057053	0.69	1.41424540481464	0.22836979676206	0.180071620677622	0.0215	0.0327	0.0319	0.0034	0.1323	0.0056	0.0046	0.061	0.0011	0.0867	0.1555	0.0239	0.0021	0.1246	0.0228	0.0031	0.0038	9e-04	7e-04	0.0375	0.0234	0.0274	0.0722	0.0182	0.0968	9e-04
2	rs72950114	218716068	0.82	0.87875982057053	0.69	1.41424540481464	0.2207993701616	0.167128792396699	0.0215	0.0331	0.0317	0.0037	0.1322	0.0058	0.0048	0.0603	0.0011	0.0873	0.1554	0.0246	0.0017	0.124	0.023	0.0032	0.0041	8e-04	9e-04	0.0374	0.0235	0.0272	0.0719	0.0184	0.0966	9e-04
2	rs115753744	218720043	0.82	0.87875982057053	0.69	1.41424540481464	0.229126250901285	0.148266650591268	0.0215	0.0333	0.0315	0.0039	0.132	0.006	0.005	0.0598	0.0011	0.0876	0.1552	0.0251	0.0013	0.1238	0.0232	0.0033	0.0042	8e-04	0.0011	0.0372	0.0236	0.027	0.0716	0.0185	0.0964	8e-04
2	rs7594104	218721095	0.82	0.87875982057053	0.69	1.41424540481464	0.222533759099435	0.144703912858457	0.0215	0.0334	0.0314	0.0039	0.132	0.006	0.005	0.0597	0.0011	0.0877	0.1553	0.0252	0.0013	0.1237	0.0232	0.0033	0.0042	8e-04	0.0011	0.0372	0.0236	0.027	0.0715	0.0185	0.0963	8e-04
2	rs3791955	218723084	0.81	0.946104684087093	0.69	1.41424540481464	0.200032872416475	0.141080163726806	0.0215	0.0335	0.031	0.004	0.1319	0.006	0.0051	0.0595	0.0011	0.0879	0.1552	0.0255	0.0013	0.1236	0.0234	0.0034	0.0044	8e-04	0.0012	0.0371	0.0236	0.0271	0.0714	0.0186	0.0962	9e-04
2	rs55659243	218727634	0.81	0.946104684087093	0.69	1.41424540481464	0.204859253400398	0.151480743441866	0.0215	0.0338	0.0307	0.0042	0.1317	0.006	0.0052	0.0596	0.0011	0.0879	0.155	0.0259	0.0013	0.1236	0.0236	0.0035	0.0045	7e-04	0.0012	0.0371	0.0235	0.0269	0.0709	0.0185	0.0962	9e-04
2	rs115281838	218728010	0.81	0.946104684087093	0.69	1.41424540481464	0.206006682623759	0.151480743441866	0.0215	0.0338	0.0307	0.0042	0.1317	0.006	0.0052	0.0595	0.0011	0.0879	0.155	0.0259	0.0013	0.1236	0.0236	0.0035	0.0045	7e-04	0.0012	0.0371	0.0234	0.0269	0.0709	0.0184	0.0962	9e-04
2	rs3791950	218729865	0.81	0.946104684087093	0.68	1.51137531466284	0.208272537784572	0.148455028124597	0.0215	0.0339	0.0307	0.0043	0.1316	0.0061	0.0052	0.0594	0.0011	0.0878	0.1549	0.0261	0.0013	0.1235	0.0237	0.0036	0.0046	7e-04	0.0013	0.0371	0.0234	0.0268	0.0708	0.0184	0.0963	9e-04
2	rs17790760	218732864	0.81	0.946104684087093	0.69	1.41424540481464	0.203400555308183	0.148737755876929	0.0215	0.034	0.0307	0.0044	0.1314	0.0062	0.0052	0.0592	0.0011	0.0876	0.1554	0.0262	0.0014	0.1235	0.0237	0.0037	0.0046	7e-04	0.0013	0.0371	0.0232	0.0265	0.0708	0.0182	0.0964	9e-04
2	rs114122781	218734987	0.81	0.946104684087093	0.69	1.41424540481464	0.204227740789905	0.148266650591268	0.0215	0.034	0.0306	0.0044	0.1314	0.0062	0.0052	0.0592	0.0011	0.0876	0.1551	0.0262	0.0014	0.1236	0.0237	0.0037	0.0047	7e-04	0.0013	0.037	0.0233	0.0265	0.0708	0.0182	0.0965	9e-04
2	rs115079672	218736382	0.81	0.946104684087093	0.69	1.41424540481464	0.207515697090389	0.149965144010172	0.0216	0.034	0.0306	0.0044	0.1313	0.0062	0.0053	0.0593	0.0011	0.0876	0.155	0.0263	0.0014	0.1236	0.0237	0.0037	0.0047	7e-04	0.0013	0.037	0.0233	0.0264	0.0708	0.0182	0.0964	9e-04
2	rs72950163	218741329	0.81	0.946104684087093	0.69	1.41424540481464	0.208911083744885	0.154050674514486	0.0216	0.034	0.0306	0.0044	0.1314	0.0063	0.0053	0.0593	0.0011	0.0877	0.1548	0.0263	0.0015	0.1236	0.0236	0.0038	0.0048	7e-04	0.0013	0.037	0.0233	0.0264	0.0707	0.0182	0.0963	9e-04
2	rs4674220	218742002	0.81	0.946104684087093	0.69	1.41424540481464	0.210793190485231	0.15798257461064	0.0216	0.034	0.0306	0.0044	0.1313	0.0063	0.0053	0.0593	0.0012	0.0877	0.1547	0.0265	0.0015	0.1235	0.0237	0.0038	0.0048	7e-04	0.0013	0.037	0.0233	0.0263	0.0707	0.0182	0.0964	9e-04
2	rs55718126	218745134	0.81	0.946104684087093	0.69	1.41424540481464	0.203400555308183	0.16624526045563	0.0214	0.0341	0.0303	0.0045	0.1317	0.0064	0.0054	0.0594	0.0012	0.0883	0.154	0.027	0.0015	0.1226	0.0237	0.0039	0.0049	7e-04	0.0014	0.037	0.0231	0.0259	0.0705	0.0185	0.0966	0.001
2	Affx-19103266	218745685	0.81	0.946104684087093	0.69	1.41424540481464	0.195425548549711	0.178460648163086	0.0213	0.0342	0.0302	0.0046	0.1315	0.0065	0.0055	0.0593	0.0013	0.0884	0.1537	0.0272	0.0016	0.1225	0.0237	0.0039	0.0049	7e-04	0.0014	0.037	0.023	0.0258	0.0702	0.0189	0.0965	0.001
2	rs12694423	218748685	0.81	0.946104684087093	0.69	1.41424540481464	0.213856726995371	0.183207028072746	0.0213	0.0342	0.0302	0.0046	0.1317	0.0066	0.0055	0.059	0.0013	0.0885	0.1537	0.0276	0.0016	0.1223	0.0237	0.004	0.0049	7e-04	0.0014	0.0372	0.0231	0.0255	0.0694	0.0191	0.0963	0.001
2	rs77200378	218750053	0.81	0.946104684087093	0.69	1.41424540481464	0.224400446246453	0.184730818391062	0.0212	0.0342	0.0302	0.0046	0.1316	0.0066	0.0056	0.0589	0.0013	0.0886	0.1536	0.0277	0.0016	0.1223	0.0238	0.0041	0.005	7e-04	0.0014	0.0372	0.0231	0.0254	0.0693	0.0191	0.0963	0.001
2	rs3828284	218753115	0.81	0.946104684087093	0.69	1.41424540481464	0.216863536495582	0.187177849683327	0.0211	0.0341	0.0301	0.0047	0.1319	0.0068	0.0058	0.0588	0.0013	0.0886	0.1532	0.028	0.0016	0.1222	0.0239	0.0041	0.005	7e-04	0.0015	0.0373	0.0231	0.0252	0.0691	0.0192	0.0962	0.001
2	rs3791938	218753636	0.81	0.946104684087093	0.69	1.41424540481464	0.207475906459273	0.175553532120701	0.021	0.0341	0.03	0.0047	0.1319	0.0067	0.0059	0.0589	0.0013	0.0886	0.1533	0.028	0.0016	0.1223	0.0238	0.0041	0.0051	7e-04	0.0015	0.0374	0.0231	0.0251	0.0692	0.0192	0.0962	0.001
2	rs61745748	218758200	0.81	0.946104684087093	0.69	1.41424540481464	0.208711419650514	0.182801415270337	0.021	0.034	0.0297	0.0047	0.1321	0.0068	0.0059	0.0586	0.0013	0.0893	0.1529	0.0279	0.0016	0.1222	0.0238	0.0042	0.0051	7e-04	0.0015	0.0373	0.0232	0.025	0.0691	0.0195	0.0961	0.001
2	rs114701450	218760206	0.81	0.946104684087093	0.69	1.41424540481464	0.176190851789799	0.165363373537302	0.0209	0.0338	0.0294	0.0047	0.1322	0.0069	0.006	0.0583	0.0013	0.0899	0.1525	0.0279	0.0016	0.1221	0.0238	0.0043	0.0051	7e-04	0.0015	0.0373	0.0234	0.025	0.069	0.0198	0.0961	0.0011
2	Affx-19103607	218762616	0.81	0.946104684087093	0.69	1.41424540481464	0.129798568315456	0.161949537948731	0.0207	0.0333	0.0284	0.0047	0.1327	0.0072	0.0063	0.0577	0.0013	0.092	0.1514	0.0279	0.0017	0.1225	0.0238	0.0045	0.0052	8e-04	0.0015	0.0372	0.0239	0.0249	0.0688	0.0205	0.0944	0.0011
2	rs56270562	218763990	0.81	0.946104684087093	0.69	1.41424540481464	0.119647576038209	0.1696904163356	0.0207	0.0332	0.0281	0.0048	0.1329	0.0073	0.0064	0.0575	0.0013	0.0926	0.151	0.0281	0.0017	0.1226	0.0237	0.0045	0.0053	8e-04	0.0015	0.0372	0.024	0.0249	0.0686	0.0208	0.0938	0.0011
2	rs3791934	218769437	0.81	0.946104684087093	0.69	1.41424540481464	0.105945030943456	0.155197818379326	0.0206	0.0328	0.0272	0.0048	0.1333	0.0076	0.0066	0.0567	0.0013	0.0942	0.1497	0.0285	0.0017	0.1234	0.0236	0.0048	0.0054	8e-04	0.0015	0.0372	0.0244	0.0249	0.0688	0.0216	0.0915	0.0011
2	rs4674224	218771607	0.81	0.946104684087093	0.69	1.41424540481464	0.0886278284904079	0.148832041487617	0.0206	0.0326	0.027	0.0048	0.1334	0.0077	0.0067	0.0564	0.0012	0.0948	0.1496	0.0288	0.0017	0.1233	0.0235	0.0049	0.0054	8e-04	0.0015	0.0371	0.0244	0.025	0.0689	0.0218	0.0909	0.0011
2	rs3791929	218772689	0.81	0.946104684087093	0.69	1.41424540481464	0.0840733597636268	0.141357726716542	0.0206	0.0325	0.0269	0.0048	0.1336	0.0077	0.0067	0.0564	0.0012	0.0951	0.1494	0.029	0.0017	0.123	0.0235	0.005	0.0055	8e-04	0.0016	0.0369	0.0244	0.0252	0.0687	0.022	0.091	0.0011
2	rs56703203	218773950	0.81	0.946104684087093	0.69	1.41424540481464	0.0747115832749424	0.142655642474505	0.0206	0.0323	0.0266	0.0048	0.1335	0.0077	0.0067	0.0561	0.0012	0.0953	0.1494	0.0292	0.0018	0.1231	0.0235	0.0051	0.0055	8e-04	0.0015	0.0367	0.0243	0.0252	0.0689	0.0223	0.091	0.0011
2	rs732660	218774908	0.81	0.946104684087093	0.69	1.41424540481464	0.0636717977621171	0.141172662653769	0.0206	0.0322	0.0263	0.0048	0.1335	0.0078	0.0067	0.0559	0.0012	0.0954	0.1495	0.0293	0.0018	0.1232	0.0235	0.0051	0.0055	8e-04	0.0015	0.0367	0.0243	0.0252	0.069	0.0225	0.091	0.0012
2	rs10172987	218775108	0.81	0.946104684087093	0.69	1.41424540481464	0.0614238106760908	0.137489997367732	0.0205	0.0322	0.0263	0.0048	0.1335	0.0078	0.0067	0.0558	0.0012	0.0954	0.1495	0.0294	0.0018	0.1232	0.0235	0.0051	0.0055	8e-04	0.0015	0.0367	0.0243	0.0252	0.069	0.0225	0.091	0.0012
2	rs66515744	218776935	0.81	0.946104684087093	0.69	1.41424540481464	0.0547345265922914	0.150154294629113	0.0206	0.032	0.0261	0.0048	0.1335	0.0078	0.0068	0.0553	0.0011	0.0957	0.1493	0.0296	0.0018	0.123	0.0235	0.0053	0.0055	8e-04	0.0014	0.0365	0.0244	0.0253	0.069	0.0228	0.0911	0.0012
2	rs3828283	218778253	0.81	0.946104684087093	0.69	1.41424540481464	0.0425915873212201	0.142377154684142	0.0206	0.0318	0.026	0.0049	0.1336	0.0078	0.0068	0.055	0.0011	0.0958	0.1492	0.0298	0.0018	0.1229	0.0236	0.0054	0.0055	9e-04	0.0014	0.0365	0.0244	0.0253	0.069	0.023	0.0911	0.0012
2	rs10165875	218779949	0.8	1.01658215824445	0.69	1.41424540481464	0.035001262626314	0.141080163726806	0.0206	0.0318	0.0259	0.0049	0.1335	0.0078	0.0068	0.0553	0.0011	0.0962	0.1489	0.0298	0.0018	0.122	0.0227	0.0054	0.0055	9e-04	0.0013	0.0365	0.0246	0.0254	0.0694	0.0232	0.0914	0.0014
2	rs3828281	218781093	0.8	1.01658215824445	0.69	1.41424540481464	0.0285631416534761	0.151290994582661	0.0206	0.0317	0.0258	0.0049	0.1334	0.0078	0.0068	0.0552	0.0012	0.0964	0.1489	0.0298	0.0018	0.1219	0.0227	0.0054	0.0055	0.0011	0.0012	0.0364	0.0245	0.0254	0.0694	0.0233	0.0915	0.0015
2	rs13022785	218782820	0.8	1.01658215824445	0.69	1.41424540481464	0.0308187525094314	0.176153648403941	0.02	0.0318	0.0245	0.0054	0.1324	0.0078	0.0073	0.0541	0.0012	0.098	0.1464	0.0294	0.002	0.1212	0.023	0.0056	0.0058	0.0011	0.001	0.0375	0.0245	0.0261	0.0695	0.0242	0.0929	0.0016
2	rs16858457	218782970	0.8	1.01658215824445	0.69	1.41424540481464	0.0436602125749697	0.209154484200556	0.0201	0.0316	0.0243	0.0054	0.1324	0.0078	0.0073	0.054	0.0012	0.0982	0.1464	0.0293	0.002	0.121	0.0228	0.0055	0.0057	0.0011	0.001	0.0377	0.0246	0.0261	0.0695	0.0242	0.0931	0.0016
2	rs35597949	218783196	0.8	1.01658215824445	0.69	1.41424540481464	0.0422979526808622	0.189430596314054	0.0201	0.0315	0.0243	0.0054	0.1324	0.0078	0.0074	0.0539	0.0012	0.0985	0.1463	0.0292	0.002	0.1208	0.0227	0.0055	0.0057	0.0011	0.001	0.0378	0.0247	0.0261	0.0693	0.0242	0.0934	0.0016
2	rs77510646	218783490	0.8	1.01658215824445	0.69	1.41424540481464	0.0463802812943611	0.173458725360656	0.0201	0.0313	0.0242	0.0055	0.1322	0.0078	0.0076	0.0538	0.0012	0.0989	0.1462	0.0291	0.0021	0.1205	0.0225	0.0055	0.0058	0.0011	0.001	0.0379	0.0249	0.0261	0.0691	0.0243	0.0935	0.0016
2	rs16858462	218783532	0.8	1.01658215824445	0.69	1.41424540481464	0.0466615945356355	0.174954125875564	0.0202	0.0313	0.0242	0.0055	0.1322	0.0078	0.0077	0.0537	0.0012	0.099	0.1461	0.0291	0.0021	0.1204	0.0224	0.0055	0.0058	0.0011	0.001	0.0379	0.0249	0.0261	0.069	0.0243	0.0936	0.0016
2	rs10184821	218783608	0.8	1.01658215824445	0.69	1.41424540481464	0.0446557335273063	0.186360950243274	0.0202	0.0313	0.0242	0.0055	0.1322	0.0078	0.0077	0.0537	0.0012	0.0991	0.1461	0.0291	0.0021	0.1203	0.0224	0.0056	0.0058	0.0011	0.001	0.0379	0.0249	0.0261	0.069	0.0243	0.0936	0.0016
2	rs2288176	218784531	0.8	1.01658215824445	0.69	1.41424540481464	0.0547170913841881	0.178561187598278	0.0204	0.0312	0.0241	0.0055	0.132	0.0079	0.0079	0.0535	0.0012	0.0994	0.146	0.0289	0.0021	0.12	0.0222	0.0056	0.0059	0.0012	0.001	0.0381	0.025	0.0261	0.0688	0.0244	0.0938	0.0016
2	rs6731585	218785667	0.8	1.01658215824445	0.69	1.41424540481464	0.0615179848605614	0.186973510486135	0.0206	0.0311	0.0241	0.0055	0.1319	0.008	0.0079	0.0535	0.0012	0.0996	0.1458	0.0289	0.0022	0.1197	0.0221	0.0056	0.0059	0.0012	0.001	0.0381	0.0251	0.0261	0.0686	0.0244	0.0941	0.0016
2	rs114352322	218787712	0.8	1.01658215824445	0.69	1.41424540481464	0.062636446215624	0.182700060279102	0.0207	0.0311	0.024	0.0055	0.1318	0.008	0.008	0.0534	0.0012	0.0997	0.1457	0.0289	0.0022	0.1195	0.022	0.0056	0.0059	0.0012	0.0011	0.0382	0.0252	0.0261	0.0685	0.0245	0.0943	0.0016
2	rs62182180	218788237	0.8	1.01658215824445	0.69	1.41424540481464	0.0645625954882653	0.179567655713298	0.0207	0.0311	0.024	0.0055	0.1317	0.008	0.008	0.0534	0.0012	0.0998	0.1457	0.0289	0.0022	0.1195	0.022	0.0056	0.0059	0.0012	0.0011	0.0382	0.0252	0.0261	0.0684	0.0244	0.0944	0.0016
2	rs10191332	218789430	0.8	1.01658215824445	0.69	1.41424540481464	0.0580967402779921	0.185443398408642	0.0208	0.031	0.024	0.0055	0.1316	0.0081	0.0081	0.0534	0.0013	0.0998	0.1458	0.0289	0.0022	0.1193	0.022	0.0056	0.0059	0.0012	0.0011	0.0383	0.0252	0.0261	0.0683	0.0245	0.0945	0.0016
2	rs78694511	218792117	0.8	1.01658215824445	0.68	1.51137531466284	0.0674440088078658	0.197074828949194	0.0207	0.0309	0.0238	0.0055	0.1317	0.0081	0.0082	0.0532	0.0013	0.0997	0.1459	0.0288	0.0023	0.1194	0.0219	0.0056	0.0058	0.0013	0.0012	0.0382	0.0253	0.0262	0.0679	0.0245	0.0946	0.0017
2	rs11895557	218796452	0.8	1.01658215824445	0.68	1.51137531466284	0.0618956349560379	0.221038087386348	0.0205	0.0306	0.0244	0.0056	0.1319	0.0084	0.0084	0.053	0.0014	0.0997	0.1452	0.0285	0.0025	0.1196	0.0217	0.0057	0.0058	0.0014	0.0014	0.0382	0.0255	0.0265	0.0665	0.0245	0.0951	0.0018
2	rs115423286	218799764	0.8	1.01658215824445	0.68	1.51137531466284	0.0872028890568597	0.228423737141454	0.0202	0.0306	0.0245	0.0055	0.132	0.0084	0.0085	0.0528	0.0015	0.0997	0.1456	0.028	0.0026	0.1189	0.0217	0.0058	0.0059	0.0014	0.0014	0.0382	0.0255	0.0266	0.0662	0.0244	0.0962	0.0018
2	rs61325045	218800393	0.8	1.01658215824445	0.68	1.51137531466284	0.0908655195338897	0.224503833117382	0.0194	0.0306	0.0245	0.0055	0.1323	0.0086	0.0085	0.0526	0.0015	0.0998	0.1457	0.0278	0.0027	0.1184	0.0217	0.0058	0.006	0.0015	0.0015	0.0382	0.0255	0.0267	0.0661	0.0242	0.097	0.0018
2	rs11894803	218800953	0.8	1.01658215824445	0.68	1.51137531466284	0.0796934510230949	0.221038087386348	0.0186	0.0305	0.0245	0.0056	0.1326	0.0087	0.0086	0.0525	0.0016	0.1	0.1455	0.0276	0.0027	0.118	0.0218	0.0059	0.0061	0.0015	0.0015	0.0382	0.0254	0.0268	0.066	0.0242	0.0977	0.0018
2	rs72951918	218801925	0.8	1.01658215824445	0.68	1.51137531466284	0.0955473628757026	0.236549984969912	0.0183	0.0303	0.0245	0.0054	0.1324	0.0087	0.0087	0.0521	0.0016	0.1007	0.146	0.0272	0.0027	0.1176	0.0219	0.0059	0.006	0.0016	0.0016	0.0377	0.0254	0.0274	0.0655	0.0242	0.0986	0.0018
2	rs3791905	218804676	0.8	1.01658215824445	0.68	1.51137531466284	0.111727363363417	0.210428719324643	0.0177	0.0297	0.0246	0.0053	0.1324	0.0087	0.0088	0.0518	0.0016	0.1013	0.1461	0.027	0.0027	0.1176	0.0219	0.006	0.0057	0.0017	0.0016	0.0377	0.0255	0.0281	0.0647	0.0242	0.0996	0.0018
2	rs3828278	218806161	0.8	1.01658215824445	0.68	1.51137531466284	0.128592377236108	0.192001641399464	0.0177	0.0295	0.0249	0.0053	0.1313	0.0088	0.0089	0.052	0.0017	0.1011	0.1464	0.0269	0.0029	0.1174	0.0218	0.006	0.0057	0.0017	0.0017	0.0377	0.0257	0.0281	0.0647	0.0242	0.0998	0.002
2	rs78492978	218806782	0.8	1.01658215824445	0.68	1.51137531466284	0.13736669741761	0.192104727748342	0.0177	0.0295	0.0249	0.0053	0.1313	0.0088	0.0089	0.052	0.0017	0.1011	0.1464	0.0268	0.0029	0.1175	0.0218	0.006	0.0057	0.0017	0.0017	0.0378	0.0257	0.0282	0.0646	0.0241	0.0999	0.002
2	rs10427203	218807195	0.8	1.01658215824445	0.68	1.51137531466284	0.142172258425838	0.189327999728756	0.0177	0.0295	0.0249	0.0053	0.1314	0.0088	0.0089	0.052	0.0017	0.101	0.1464	0.0268	0.0029	0.1175	0.0218	0.006	0.0057	0.0016	0.0017	0.0378	0.0257	0.0282	0.0646	0.0241	0.0999	0.002
2	rs35776629	218808091	0.8	1.01658215824445	0.68	1.51137531466284	0.151681985898002	0.191692494967594	0.0177	0.0295	0.0249	0.0053	0.1316	0.0087	0.0089	0.052	0.0017	0.101	0.1464	0.0267	0.0029	0.1176	0.0217	0.006	0.0056	0.0016	0.0017	0.0378	0.0258	0.0283	0.0645	0.0241	0.1	0.002
2	rs735061	218808575	0.8	1.01658215824445	0.69	1.41424540481464	0.149829822806028	0.185443398408642	0.0177	0.0294	0.0249	0.0054	0.1316	0.0086	0.0089	0.052	0.0017	0.101	0.1464	0.0267	0.0029	0.1176	0.0217	0.006	0.0056	0.0016	0.0017	0.0378	0.0258	0.0283	0.0645	0.0241	0.1	0.002
2	rs11890646	218813754	0.8	1.01658215824445	0.69	1.41424540481464	0.154217204548529	0.184120783360023	0.0176	0.0294	0.025	0.0053	0.1316	0.0086	0.0088	0.0518	0.0017	0.1009	0.1465	0.0265	0.0029	0.1176	0.0216	0.0061	0.0055	0.0016	0.0018	0.0378	0.0258	0.0284	0.0644	0.0241	0.1003	0.002
2	rs75596991	218815270	0.8	1.01658215824445	0.69	1.41424540481464	0.153347097027918	0.182700060279102	0.0176	0.0293	0.025	0.0053	0.1316	0.0086	0.0088	0.0518	0.0017	0.1009	0.1466	0.0265	0.0029	0.1175	0.0216	0.0061	0.0055	0.0016	0.0018	0.0378	0.0258	0.0285	0.0644	0.0241	0.1004	0.002
2	rs13033370	218815695	0.8	1.01658215824445	0.69	1.41424540481464	0.15344734563029	0.183714477515558	0.0176	0.0293	0.025	0.0053	0.1316	0.0086	0.0088	0.0517	0.0017	0.1009	0.1466	0.0265	0.0029	0.1175	0.0216	0.0061	0.0055	0.0016	0.0018	0.0378	0.0258	0.0285	0.0644	0.0241	0.1004	0.002
2	rs77932562	218817784	0.8	1.01658215824445	0.69	1.41424540481464	0.152813091641958	0.184324051582326	0.0176	0.0293	0.0251	0.0053	0.1315	0.0086	0.0088	0.0517	0.0017	0.1009	0.1466	0.0265	0.003	0.1175	0.0216	0.0061	0.0055	0.0016	0.0018	0.0378	0.0258	0.0286	0.0644	0.0241	0.1005	0.0021
2	rs2059738	218821278	0.8	1.01658215824445	0.69	1.41424540481464	0.150555850653019	0.179869976297521	0.0176	0.0292	0.0251	0.0053	0.1315	0.0086	0.0088	0.0516	0.0017	0.1009	0.1467	0.0264	0.0029	0.1175	0.0215	0.0061	0.0055	0.0016	0.0018	0.0377	0.0259	0.0287	0.0644	0.0242	0.1007	0.0021
2	rs11896308	218822715	0.8	1.01658215824445	0.69	1.41424540481464	0.14940178405254	0.179064177769424	0.0176	0.0292	0.0251	0.0052	0.1315	0.0086	0.0088	0.0515	0.0017	0.1009	0.1467	0.0264	0.003	0.1175	0.0215	0.0061	0.0055	0.0016	0.0018	0.0378	0.0259	0.0287	0.0644	0.0242	0.1008	0.0021
2	rs7573770	218822874	0.8	1.01658215824445	0.69	1.41424540481464	0.148974471477342	0.181283119146183	0.0176	0.0292	0.0251	0.0052	0.1315	0.0086	0.0088	0.0515	0.0017	0.1009	0.1466	0.0263	0.0029	0.1175	0.0215	0.0061	0.0055	0.0016	0.0018	0.0377	0.0258	0.0287	0.0643	0.0242	0.1009	0.0021
2	rs3791884	218826382	0.8	1.01658215824445	0.69	1.41424540481464	0.17334156324523	0.201982665555715	0.0176	0.0291	0.0251	0.0052	0.1316	0.0085	0.0087	0.0513	0.0017	0.101	0.1465	0.0262	0.003	0.1176	0.0215	0.0061	0.0055	0.0016	0.0018	0.0378	0.0258	0.0288	0.0642	0.0242	0.101	0.0021
2	rs13018687	218829678	0.8	1.01658215824445	0.69	1.41424540481464	0.261154220131208	0.165461279592916	0.0168	0.026	0.026	0.0052	0.1341	0.0088	0.0091	0.0508	0.0017	0.1017	0.1459	0.024	0.0034	0.1169	0.0214	0.006	0.0057	0.0019	0.0019	0.038	0.0256	0.0294	0.0626	0.0242	0.1045	0.0023
2	rs35090855	218830592	0.8	1.01658215824445	0.7	1.32097605551375	0.282254374495049	0.174255717762222	0.0166	0.0258	0.0262	0.0052	0.1353	0.0087	0.0091	0.0507	0.0016	0.1022	0.1458	0.0233	0.0036	0.1167	0.0212	0.0059	0.0057	0.002	0.0018	0.0381	0.0255	0.0293	0.0619	0.0241	0.1055	0.0021
2	rs111885709	218835903	0.79	1.09022720934348	0.7	1.32097605551375	0.542025622940492	0.198324034213536	0.0158	0.0253	0.0266	0.0051	0.137	0.0085	0.0092	0.0498	0.0016	0.1016	0.147	0.0214	0.0041	0.1163	0.0207	0.0056	0.0058	0.0022	0.0018	0.0386	0.0252	0.0296	0.0606	0.024	0.1078	0.0023
2	rs3762562	218845034	0.79	1.09022720934348	0.7	1.32097605551375	0.470334090155122	0.174754481808434	0.0157	0.0254	0.0266	0.0051	0.1373	0.0085	0.0092	0.0497	0.0016	0.1016	0.1472	0.0213	0.0041	0.1162	0.0207	0.0056	0.0058	0.0022	0.0018	0.0387	0.0251	0.0297	0.0605	0.024	0.108	0.0023
2	rs78084776	218845440	0.79	1.09022720934348	0.7	1.32097605551375	0.487814203678055	0.172166323934022	0.0157	0.0254	0.0266	0.0051	0.1373	0.0084	0.0092	0.0498	0.0016	0.1016	0.1472	0.0213	0.0041	0.1162	0.0207	0.0056	0.0058	0.0022	0.0018	0.0387	0.0251	0.0297	0.0604	0.024	0.108	0.0023
2	rs59010471	218858067	0.78	1.16707263834179	0.7	1.32097605551375	0.591670413767678	0.152050501280167	0.0146	0.0253	0.0275	0.005	0.1376	0.0084	0.0093	0.0497	0.0016	0.1015	0.1467	0.021	0.0043	0.1157	0.0207	0.0055	0.0059	0.0022	0.0019	0.0395	0.0252	0.0301	0.06	0.0239	0.1086	0.0023
2	rs77749465	218858277	0.78	1.16707263834179	0.7	1.32097605551375	0.609405801485469	0.161755220868962	0.0146	0.0254	0.0275	0.005	0.1376	0.0084	0.0093	0.0497	0.0016	0.1015	0.1468	0.021	0.0043	0.1156	0.0207	0.0055	0.0059	0.0022	0.0019	0.0396	0.0252	0.0301	0.0599	0.0239	0.1086	0.0023
2	rs76681247	218858401	0.78	1.16707263834179	0.7	1.32097605551375	0.618154929909374	0.161560986204375	0.0146	0.0254	0.0275	0.005	0.1376	0.0084	0.0093	0.0497	0.0016	0.1015	0.1468	0.021	0.0043	0.1156	0.0207	0.0054	0.0059	0.0022	0.0019	0.0396	0.0252	0.0301	0.0599	0.0239	0.1086	0.0023
2	rs11685354	218861131	0.78	1.16707263834179	0.7	1.32097605551375	0.694512591639488	0.144237467462872	0.0143	0.0254	0.0275	0.005	0.1375	0.0083	0.0093	0.0497	0.0016	0.1022	0.1473	0.0208	0.0044	0.1152	0.0206	0.0053	0.0058	0.0023	0.0019	0.0399	0.0253	0.03	0.0595	0.0235	0.1091	0.0024
2	rs62182229	218864775	0.78	1.16707263834179	0.7	1.32097605551375	0.748051280348779	0.138682962107109	0.0139	0.0254	0.0274	0.005	0.1378	0.0082	0.0092	0.0496	0.0016	0.1029	0.1477	0.0205	0.0045	0.1151	0.0206	0.0051	0.0057	0.0023	0.0019	0.0399	0.0253	0.0299	0.0591	0.0233	0.1098	0.0024
2	rs13389420	218866036	0.77	1.24714921571202	0.7	1.32097605551375	0.746230826884192	0.128172907879279	0.0138	0.0254	0.0274	0.005	0.1379	0.0082	0.0091	0.0496	0.0016	0.1031	0.1478	0.0204	0.0045	0.1151	0.0206	0.0051	0.0057	0.0023	0.0019	0.0399	0.0253	0.0298	0.0589	0.0233	0.1101	0.0024
2	rs62182231	218866047	0.77	1.24714921571202	0.7	1.32097605551375	0.746989112443928	0.127815972895983	0.0138	0.0254	0.0274	0.005	0.1379	0.0082	0.0091	0.0496	0.0016	0.1031	0.1478	0.0204	0.0045	0.1151	0.0206	0.0051	0.0057	0.0023	0.0019	0.0399	0.0253	0.0298	0.0589	0.0233	0.1101	0.0024
2	rs116249926	218867971	0.77	1.24714921571202	0.7	1.32097605551375	0.786495193192	0.141450291838221	0.0137	0.0255	0.0273	0.005	0.1378	0.0082	0.0091	0.0491	0.0017	0.1036	0.1478	0.0201	0.0046	0.1147	0.0204	0.0051	0.0057	0.0023	0.002	0.0398	0.0254	0.0305	0.0588	0.023	0.1107	0.0024
2	rs934036	218869388	0.77	1.24714921571202	0.7	1.32097605551375	0.78138275627661	0.143027266924976	0.0138	0.0257	0.0271	0.0051	0.1377	0.0081	0.0091	0.0492	0.0017	0.1037	0.1478	0.0199	0.0047	0.1143	0.0202	0.0051	0.0056	0.0023	0.0021	0.0397	0.0251	0.031	0.0589	0.0227	0.1112	0.0024
2	rs55873687	218871661	0.77	1.24714921571202	0.7	1.32097605551375	0.798714621831612	0.138315494553987	0.0136	0.0259	0.027	0.005	0.1379	0.008	0.009	0.0492	0.0017	0.1037	0.1479	0.0197	0.0047	0.1143	0.0201	0.005	0.0056	0.0023	0.0021	0.0396	0.0251	0.0312	0.0589	0.0225	0.1118	0.0024
2	rs72951983	218874311	0.77	1.24714921571202	0.7	1.32097605551375	0.840323350667189	0.136483516162505	0.0135	0.026	0.0269	0.005	0.1381	0.008	0.009	0.0493	0.0017	0.1037	0.1479	0.0195	0.0048	0.1143	0.0199	0.005	0.0055	0.0022	0.0021	0.0395	0.0251	0.0314	0.0588	0.0223	0.1124	0.0024
2	rs77682773	218875757	0.77	1.24714921571202	0.7	1.32097605551375	0.863119969675816	0.143492290886994	0.0135	0.0261	0.0269	0.005	0.1382	0.008	0.009	0.0493	0.0017	0.1037	0.148	0.0193	0.0048	0.1143	0.0198	0.005	0.0055	0.0022	0.0021	0.0395	0.0251	0.0315	0.0586	0.0222	0.1129	0.0024
2	rs1427675	218876567	0.77	1.24714921571202	0.7	1.32097605551375	0.878759547331932	0.139695333273199	0.0135	0.0261	0.0268	0.005	0.1383	0.0079	0.009	0.0493	0.0017	0.1037	0.148	0.0193	0.0048	0.1142	0.0198	0.005	0.0055	0.0022	0.0021	0.0394	0.0251	0.0315	0.0586	0.0222	0.1131	0.0024
2	rs10932737	218877398	0.77	1.24714921571202	0.7	1.32097605551375	0.846878801474764	0.136209492044999	0.0135	0.0261	0.0267	0.005	0.1383	0.0079	0.0089	0.0492	0.0017	0.1037	0.1481	0.0194	0.0048	0.1142	0.0198	0.005	0.0054	0.0022	0.0021	0.0394	0.0252	0.0318	0.0587	0.022	0.1132	0.0024
2	rs6736691	218879547	0.77	1.24714921571202	0.7	1.32097605551375	0.698851431652883	0.11823365136676	0.0138	0.0261	0.0258	0.0048	0.1397	0.0076	0.0084	0.0489	0.0018	0.1044	0.1464	0.0184	0.0045	0.1137	0.0211	0.005	0.0051	0.0021	0.0019	0.0395	0.0253	0.0319	0.0587	0.0209	0.1168	0.0021
2	rs72951992	218879805	0.77	1.24714921571202	0.7	1.32097605551375	0.695467570862352	0.117800852466429	0.0138	0.0261	0.0258	0.0048	0.1397	0.0075	0.0083	0.049	0.0018	0.1045	0.1465	0.0184	0.0044	0.1137	0.0211	0.005	0.0051	0.0021	0.0019	0.0395	0.0253	0.0319	0.0588	0.0208	0.1169	0.0021
2	rs1427672	218882977	0.77	1.24714921571202	0.7	1.32097605551375	0.652934953966352	0.108936246111632	0.0139	0.0262	0.0256	0.0047	0.1407	0.0075	0.0081	0.0491	0.0018	0.105	0.1464	0.018	0.0045	0.1133	0.0207	0.005	0.0049	0.0019	0.0018	0.0391	0.0248	0.032	0.0594	0.0205	0.1179	0.0021
2	rs62182235	218885231	0.77	1.24714921571202	0.71	1.23153511570326	0.630752830618792	0.111805161728862	0.0137	0.0259	0.0254	0.0046	0.1418	0.0074	0.0078	0.0495	0.0018	0.1052	0.1459	0.0177	0.0044	0.1146	0.0195	0.0051	0.0047	0.0018	0.0018	0.039	0.0242	0.033	0.0591	0.0197	0.1193	0.0021
2	rs78420462	218885500	0.77	1.24714921571202	0.71	1.23153511570326	0.610582892850224	0.111466161670666	0.0137	0.0259	0.0254	0.0046	0.1419	0.0073	0.0078	0.0499	0.0017	0.1052	0.1459	0.0177	0.0044	0.1148	0.0193	0.0051	0.0046	0.0018	0.0018	0.0389	0.0238	0.0331	0.0591	0.0196	0.1193	0.0021
2	rs35212219	218889302	0.77	1.24714921571202	0.71	1.23153511570326	0.571286363737974	0.113591350677242	0.0137	0.0259	0.0253	0.0045	0.1422	0.0072	0.0077	0.0509	0.0017	0.1053	0.1458	0.0177	0.0044	0.1151	0.0189	0.005	0.0046	0.0018	0.0018	0.0388	0.0229	0.0333	0.0592	0.0193	0.1195	0.0021
2	rs4674237	218891888	0.77	1.24714921571202	0.71	1.23153511570326	0.569608316530549	0.106595165313916	0.0137	0.0259	0.0253	0.0045	0.1422	0.0072	0.0077	0.0512	0.0017	0.1052	0.1459	0.0177	0.0044	0.1153	0.0187	0.005	0.0045	0.0018	0.0018	0.0388	0.0227	0.0335	0.0592	0.0192	0.1195	0.0021
2	rs2059741	218894459	0.77	1.24714921571202	0.71	1.23153511570326	0.56545671720551	0.110367133129176	0.0137	0.0259	0.0253	0.0045	0.1424	0.0072	0.0077	0.0511	0.0017	0.1051	0.1459	0.0177	0.0044	0.1154	0.0185	0.0051	0.0045	0.0018	0.0017	0.0388	0.0228	0.0335	0.0592	0.0192	0.1196	0.0022
2	rs7606069	218895164	0.77	1.24714921571202	0.71	1.23153511570326	0.562052347311006	0.111974809232771	0.0137	0.0259	0.0253	0.0045	0.1424	0.0072	0.0077	0.0511	0.0017	0.1051	0.1459	0.0177	0.0044	0.1154	0.0185	0.0051	0.0045	0.0018	0.0017	0.0388	0.0228	0.0335	0.0592	0.0193	0.1196	0.0022
2	rs55887326	218906114	0.77	1.24714921571202	0.71	1.23153511570326	0.524017866693886	0.110029809857906	0.0136	0.026	0.0252	0.0045	0.1426	0.0073	0.0076	0.0511	0.0017	0.1052	0.1457	0.0179	0.0043	0.1154	0.0184	0.0052	0.0045	0.0017	0.0017	0.0388	0.0228	0.0336	0.0595	0.0191	0.1198	0.002
2	rs10187555	218920510	0.77	1.24714921571202	0.71	1.23153511570326	0.510176625253078	0.115388302334708	0.0135	0.026	0.0251	0.0045	0.1425	0.0073	0.0076	0.0511	0.0017	0.1052	0.1458	0.0179	0.0043	0.1156	0.0183	0.0053	0.0045	0.0017	0.0017	0.0386	0.0228	0.0335	0.0595	0.0191	0.1199	0.002
2	rs74756812	218927789	0.77	1.24714921571202	0.71	1.23153511570326	0.474998000617093	0.121805125156117	0.0135	0.0261	0.025	0.0045	0.1423	0.0071	0.0076	0.051	0.0017	0.1053	0.1458	0.0178	0.0042	0.1161	0.0184	0.0056	0.0045	0.0016	0.0017	0.0386	0.0224	0.0336	0.0596	0.019	0.1197	0.002
2	rs10202811	218930120	0.77	1.24714921571202	0.71	1.23153511570326	0.465509823732567	0.124090603306848	0.0134	0.0262	0.0249	0.0045	0.1423	0.007	0.0076	0.051	0.0017	0.1054	0.1459	0.0178	0.0042	0.1163	0.0185	0.0058	0.0045	0.0016	0.0016	0.0386	0.0223	0.0336	0.0596	0.0189	0.1196	0.002
2	rs12471723	218931549	0.77	1.24714921571202	0.71	1.23153511570326	0.462044088958749	0.126303135951984	0.0134	0.0262	0.0249	0.0045	0.1422	0.007	0.0076	0.051	0.0017	0.1054	0.1459	0.0178	0.0042	0.1164	0.0185	0.0058	0.0045	0.0016	0.0016	0.0386	0.0222	0.0336	0.0596	0.0189	0.1196	0.002
2	rs13385042	218935299	0.77	1.24714921571202	0.71	1.23153511570326	0.455873840775732	0.133661706529128	0.0134	0.0262	0.0247	0.0045	0.1422	0.007	0.0076	0.0509	0.0018	0.1058	0.1459	0.0177	0.0042	0.1167	0.0185	0.0058	0.0045	0.0016	0.0016	0.0385	0.0222	0.0336	0.0597	0.0189	0.1195	0.002
2	rs56214433	218937527	0.77	1.24714921571202	0.71	1.23153511570326	0.447232117157351	0.135479749741166	0.0134	0.0262	0.0247	0.0045	0.1423	0.007	0.0076	0.0509	0.0018	0.1058	0.1459	0.0177	0.0042	0.1167	0.0184	0.0059	0.0045	0.0016	0.0016	0.0385	0.0221	0.0336	0.0597	0.0188	0.1195	0.002
2	rs7423696	218940259	0.77	1.24714921571202	0.71	1.23153511570326	0.407642783566371	0.15798257461064	0.0135	0.0266	0.0247	0.0045	0.1424	0.007	0.0075	0.0508	0.0018	0.1061	0.146	0.0175	0.004	0.1176	0.0182	0.0059	0.0046	0.0016	0.0016	0.0383	0.0219	0.0334	0.0598	0.0185	0.1193	0.002
2	rs4674246	218940418	0.77	1.24714921571202	0.71	1.23153511570326	0.386200221381087	0.17196779159252	0.0135	0.0266	0.0247	0.0045	0.1424	0.007	0.0075	0.0507	0.0018	0.1062	0.1461	0.0175	0.004	0.1178	0.0181	0.0059	0.0046	0.0016	0.0016	0.0382	0.0218	0.0333	0.0599	0.0184	0.1192	0.002
2	rs4672871	218945922	0.78	1.16707263834179	0.71	1.23153511570326	0.275324168321278	0.248908903717352	0.0136	0.0274	0.0258	0.004	0.142	0.0063	0.0074	0.0501	0.0015	0.1076	0.1472	0.0176	0.003	0.1213	0.0173	0.006	0.0049	0.0013	0.0014	0.0368	0.02	0.0318	0.0647	0.0163	0.1176	0.0016
2	rs78146971	218955562	0.78	1.16707263834179	0.71	1.23153511570326	0.281124266541481	0.256238307610943	0.0135	0.0275	0.0259	0.004	0.1418	0.0063	0.0074	0.05	0.0015	0.1078	0.1474	0.0177	0.0029	0.1217	0.0172	0.0061	0.005	0.0012	0.0013	0.0367	0.0197	0.0317	0.0652	0.0161	0.1176	0.0015
2	rs112262555	218958610	0.78	1.16707263834179	0.71	1.23153511570326	0.27365245685664	0.250369401154829	0.0135	0.0275	0.026	0.004	0.1418	0.0063	0.0074	0.05	0.0015	0.1078	0.1473	0.0177	0.0029	0.1218	0.0173	0.0061	0.005	0.0012	0.0013	0.0367	0.0197	0.0316	0.0653	0.0161	0.1175	0.0015
2	rs79069053	218967044	0.78	1.16707263834179	0.71	1.23153511570326	0.273884310751313	0.234895375970561	0.0135	0.0276	0.0261	0.0039	0.1417	0.0063	0.0074	0.0499	0.0015	0.1078	0.1474	0.0178	0.0029	0.1219	0.0173	0.0061	0.005	0.0012	0.0013	0.0366	0.0196	0.0316	0.0654	0.0161	0.1175	0.0015
2	rs4674259	218991005	0.78	1.16707263834179	0.71	1.23153511570326	0.270601914688611	0.194791540756906	0.0135	0.0276	0.0261	0.0038	0.1417	0.0062	0.0074	0.05	0.0015	0.1079	0.1474	0.0179	0.0029	0.122	0.0173	0.0061	0.005	0.0012	0.0013	0.0365	0.0196	0.0316	0.0655	0.0161	0.1175	0.0015
2	rs113602504	218994403	0.78	1.16707263834179	0.71	1.23153511570326	0.270187362539117	0.192930093404864	0.0135	0.0276	0.0261	0.0038	0.1417	0.0062	0.0074	0.05	0.0015	0.1079	0.1474	0.0179	0.0029	0.122	0.0173	0.0061	0.005	0.0012	0.0013	0.0365	0.0196	0.0316	0.0655	0.0161	0.1175	0.0015
2	rs11574750	219000292	0.78	1.16707263834179	0.71	1.23153511570326	0.270187362539117	0.193963484388517	0.0135	0.0276	0.0261	0.0038	0.1417	0.0062	0.0074	0.05	0.0015	0.1079	0.1474	0.0179	0.0029	0.122	0.0173	0.0061	0.005	0.0012	0.0013	0.0365	0.0196	0.0316	0.0655	0.0161	0.1175	0.0015
2	rs45606837	219000460	0.78	1.16707263834179	0.71	1.23153511570326	0.270187362539117	0.193963484388517	0.0135	0.0276	0.0261	0.0038	0.1417	0.0062	0.0074	0.05	0.0015	0.1079	0.1474	0.0179	0.0029	0.122	0.0173	0.0061	0.005	0.0012	0.0013	0.0365	0.0196	0.0316	0.0655	0.0161	0.1175	0.0015
2	rs11676348	219010146	0.78	1.16707263834179	0.71	1.23153511570326	0.271155185232334	0.206825072014363	0.0135	0.0276	0.0261	0.0038	0.1417	0.0062	0.0073	0.0501	0.0014	0.108	0.1474	0.0176	0.0029	0.1221	0.0173	0.0061	0.005	0.0012	0.0013	0.0365	0.0195	0.0315	0.0658	0.0161	0.1175	0.0014
2	rs16858689	219018013	0.78	1.16707263834179	0.71	1.23153511570326	0.251003274370851	0.178963540689277	0.0135	0.0277	0.0263	0.0038	0.1418	0.0062	0.0073	0.0502	0.0014	0.108	0.1473	0.0177	0.0028	0.1221	0.0173	0.0062	0.005	0.0013	0.0013	0.0364	0.0193	0.0314	0.0661	0.016	0.1174	0.0013
2	rs16858736	219023317	0.78	1.16707263834179	0.71	1.23153511570326	0.250561148131598	0.177356005814347	0.0135	0.0277	0.0263	0.0038	0.1418	0.0062	0.0073	0.0502	0.0014	0.108	0.1473	0.0177	0.0028	0.122	0.0173	0.0062	0.005	0.0013	0.0013	0.0364	0.0193	0.0314	0.0661	0.016	0.1174	0.0013
2	rs16858744	219025056	0.78	1.16707263834179	0.71	1.23153511570326	0.249854633906671	0.177657036884668	0.0135	0.0277	0.0263	0.0038	0.1418	0.0062	0.0073	0.0502	0.0014	0.108	0.1473	0.0177	0.0028	0.122	0.0173	0.0062	0.005	0.0013	0.0013	0.0364	0.0193	0.0314	0.0661	0.016	0.1174	0.0013
2	rs16858808	219028932	0.78	1.16707263834179	0.71	1.23153511570326	0.238355087245008	0.18188991549038	0.0135	0.0277	0.0263	0.0038	0.1418	0.0062	0.0072	0.0502	0.0014	0.108	0.1474	0.0177	0.0028	0.1221	0.0173	0.0062	0.0051	0.0013	0.0013	0.0363	0.0193	0.0314	0.0661	0.0159	0.1174	0.0013
2	rs2234671	219029108	0.78	1.16707263834179	0.71	1.23153511570326	0.237925359440543	0.18108100866617	0.0135	0.0277	0.0263	0.0038	0.1418	0.0062	0.0072	0.0502	0.0014	0.108	0.1474	0.0177	0.0028	0.1221	0.0173	0.0062	0.0051	0.0013	0.0013	0.0363	0.0193	0.0314	0.0661	0.0159	0.1174	0.0013
2	rs16858811	219029843	0.78	1.16707263834179	0.71	1.23153511570326	0.236167953625329	0.180374233113658	0.0135	0.0277	0.0263	0.0038	0.1418	0.0062	0.0072	0.0502	0.0014	0.108	0.1474	0.0177	0.0028	0.1221	0.0174	0.0062	0.0051	0.0013	0.0013	0.0363	0.0193	0.0314	0.0662	0.0159	0.1173	0.0013
2	rs17838611	219032357	0.78	1.16707263834179	0.71	1.23153511570326	0.22950499945535	0.177356005814347	0.0135	0.0277	0.0263	0.0038	0.1417	0.0062	0.0072	0.0502	0.0014	0.108	0.1475	0.0177	0.0028	0.1221	0.0174	0.0062	0.0051	0.0013	0.0013	0.0363	0.0193	0.0313	0.0662	0.0159	0.1173	0.0013
2	rs4674267	219046437	0.78	1.16707263834179	0.71	1.23153511570326	0.212120355141225	0.179064177769424	0.0136	0.0278	0.0266	0.0038	0.1414	0.0061	0.007	0.0502	0.0014	0.1077	0.1479	0.0179	0.0028	0.1221	0.0176	0.0063	0.0051	0.0012	0.0012	0.0361	0.0192	0.0312	0.0667	0.0157	0.1171	0.0013
2	rs61701037	219050141	0.78	1.16707263834179	0.71	1.23153511570326	0.211838443472894	0.210003689127119	0.0136	0.0279	0.0267	0.0038	0.1413	0.0061	0.007	0.0502	0.0014	0.1077	0.1483	0.0179	0.0027	0.1225	0.0174	0.0064	0.0052	0.0012	0.0012	0.0359	0.019	0.0307	0.0669	0.0156	0.1168	0.0012
2	rs10171839	219051314	0.78	1.16707263834179	0.71	1.23153511570326	0.188836491945702	0.187177849683327	0.0137	0.0282	0.0269	0.0038	0.1412	0.006	0.0068	0.0506	0.0014	0.1072	0.1488	0.0182	0.0027	0.1234	0.0173	0.0065	0.0053	0.0012	0.0012	0.0358	0.0186	0.03	0.0673	0.0155	0.1166	0.0012
2	rs78107966	219062001	0.78	1.16707263834179	0.71	1.23153511570326	0.169986358079591	0.209897476102261	0.0137	0.0278	0.0268	0.0038	0.1415	0.0059	0.0067	0.0506	0.0014	0.1069	0.1489	0.0184	0.0027	0.1245	0.0171	0.0065	0.0053	0.0012	0.0011	0.0356	0.0186	0.0297	0.0672	0.0154	0.1168	0.0012
2	rs10206984	219066980	0.78	1.16707263834179	0.71	1.23153511570326	0.170021851123595	0.205558147020254	0.0137	0.0278	0.0268	0.0038	0.1416	0.0059	0.0066	0.0506	0.0014	0.107	0.149	0.0183	0.0027	0.1246	0.0171	0.0065	0.0053	0.0012	0.0011	0.0356	0.0186	0.0296	0.0672	0.0154	0.1168	0.0012
2	rs62182760	219075843	0.78	1.16707263834179	0.71	1.23153511570326	0.171124275379015	0.19863675037244	0.0137	0.0278	0.0268	0.0037	0.1416	0.0059	0.0067	0.0506	0.0014	0.107	0.149	0.0184	0.0027	0.1245	0.0171	0.0065	0.0053	0.0011	0.0011	0.0356	0.0186	0.0296	0.0672	0.0154	0.1168	0.0012
2	rs4672880	219076403	0.78	1.16707263834179	0.71	1.23153511570326	0.171266825682854	0.198219832327859	0.0137	0.0278	0.0268	0.0037	0.1416	0.0059	0.0067	0.0506	0.0014	0.107	0.149	0.0184	0.0027	0.1245	0.0171	0.0065	0.0053	0.0011	0.0011	0.0356	0.0186	0.0296	0.0672	0.0154	0.1168	0.0012
2	rs115781203	219089070	0.78	1.16707263834179	0.71	1.23153511570326	0.173090393637385	0.194273865754705	0.0137	0.0279	0.0268	0.0037	0.1416	0.0059	0.0066	0.0506	0.0014	0.1072	0.149	0.0184	0.0027	0.1247	0.0169	0.0065	0.0054	0.0011	0.0011	0.0355	0.0186	0.0295	0.0674	0.0154	0.1166	0.0012
2	rs116111048	219095339	0.78	1.16707263834179	0.71	1.23153511570326	0.173018669730002	0.19344655532836	0.0137	0.0279	0.0268	0.0037	0.1416	0.0059	0.0066	0.0506	0.0014	0.1072	0.149	0.0184	0.0027	0.1247	0.0169	0.0065	0.0054	0.0011	0.0011	0.0355	0.0186	0.0295	0.0674	0.0154	0.1166	0.0012
2	rs115209346	219099807	0.78	1.16707263834179	0.71	1.23153511570326	0.173628873147503	0.193239914462742	0.0137	0.0279	0.0268	0.0037	0.1416	0.0059	0.0066	0.0506	0.0014	0.1072	0.149	0.0184	0.0027	0.1247	0.0169	0.0065	0.0054	0.0011	0.0011	0.0355	0.0186	0.0295	0.0675	0.0154	0.1166	0.0012
2	rs79402585	219106172	0.78	1.16707263834179	0.71	1.23153511570326	0.173736685565452	0.192310956719163	0.0137	0.0279	0.0268	0.0037	0.1416	0.0059	0.0066	0.0506	0.0014	0.1072	0.149	0.0184	0.0027	0.1247	0.0169	0.0065	0.0054	0.0011	0.0011	0.0355	0.0186	0.0295	0.0675	0.0154	0.1166	0.0012
2	rs115989393	219107165	0.78	1.16707263834179	0.71	1.23153511570326	0.173592944305763	0.192207832856813	0.0137	0.0279	0.0268	0.0037	0.1416	0.0059	0.0066	0.0506	0.0014	0.1072	0.149	0.0184	0.0027	0.1247	0.0169	0.0065	0.0054	0.0011	0.0011	0.0355	0.0186	0.0295	0.0675	0.0154	0.1166	0.0012
2	rs17462354	219109882	0.78	1.16707263834179	0.71	1.23153511570326	0.173162134805901	0.191177626640573	0.0137	0.0279	0.0268	0.0037	0.1416	0.0059	0.0066	0.0506	0.0014	0.1072	0.149	0.0184	0.0027	0.1247	0.0169	0.0065	0.0054	0.0011	0.0011	0.0355	0.0186	0.0295	0.0675	0.0154	0.1166	0.0012
2	rs12996912	219110555	0.78	1.16707263834179	0.72	1.14588815616863	0.170092850154068	0.191692494967594	0.0137	0.0279	0.0267	0.0037	0.1416	0.0059	0.0066	0.0507	0.0014	0.1072	0.149	0.0184	0.0027	0.1247	0.0169	0.0065	0.0054	0.0011	0.0011	0.0355	0.0186	0.0295	0.0675	0.0154	0.1166	0.0012
2	rs2292549	219128506	0.78	1.16707263834179	0.72	1.14588815616863	0.158168690470311	0.186054927669735	0.0137	0.0279	0.0267	0.0036	0.1415	0.0058	0.0066	0.0512	0.0013	0.1059	0.1494	0.0185	0.0026	0.1247	0.0169	0.0066	0.0054	0.0011	0.001	0.0359	0.0186	0.0294	0.0678	0.0155	0.1165	0.0011
2	rs62182823	219136461	0.78	1.16707263834179	0.72	1.14588815616863	0.154451961189265	0.177556673590992	0.0137	0.0279	0.0267	0.0036	0.1415	0.0058	0.0065	0.0513	0.0013	0.1056	0.1494	0.0185	0.0027	0.1247	0.0169	0.0066	0.0054	0.0011	0.001	0.036	0.0186	0.0293	0.0679	0.0155	0.1165	0.0011
2	rs12987219	219144149	0.78	1.16707263834179	0.72	1.14588815616863	0.150688079218897	0.175753492053832	0.0137	0.0279	0.0267	0.0036	0.1415	0.0057	0.0065	0.0514	0.0013	0.1053	0.1495	0.0185	0.0027	0.1247	0.0169	0.0066	0.0054	0.0011	0.001	0.0361	0.0186	0.0293	0.068	0.0155	0.1165	0.0011
2	rs7571476	219146423	0.78	1.16707263834179	0.75	0.911329023803182	0.150522804257598	0.173160180601383	0.0137	0.0279	0.0267	0.0036	0.1415	0.0057	0.0065	0.0514	0.0013	0.1053	0.1495	0.0185	0.0027	0.1247	0.0169	0.0066	0.0054	0.0011	0.001	0.0361	0.0186	0.0293	0.068	0.0155	0.1165	0.0011
2	rs116439217	219146724	0.78	1.16707263834179	0.76	0.840461917458717	0.150522804257598	0.172663003498232	0.0137	0.0279	0.0267	0.0036	0.1415	0.0057	0.0065	0.0514	0.0013	0.1053	0.1495	0.0185	0.0027	0.1247	0.0169	0.0066	0.0054	0.0011	0.001	0.0361	0.0186	0.0293	0.068	0.0155	0.1165	0.0011
2	rs13005100	219151767	0.78	1.16707263834179	0.76	0.840461917458717	0.150522804257598	0.173359190580516	0.0137	0.0279	0.0267	0.0036	0.1415	0.0057	0.0065	0.0514	0.0013	0.1052	0.1495	0.0185	0.0027	0.1247	0.0169	0.0066	0.0054	0.0011	0.001	0.0361	0.0187	0.0293	0.068	0.0155	0.1165	0.0011
2	rs10193383	219157692	0.78	1.16707263834179	0.76	0.840461917458717	0.138999573364863	0.171769339030634	0.0138	0.0278	0.0267	0.0036	0.1413	0.0057	0.0065	0.0514	0.0013	0.1049	0.1494	0.0186	0.0027	0.125	0.0169	0.0066	0.0054	0.0011	0.001	0.0359	0.0187	0.0293	0.0685	0.0155	0.1163	0.0012
2	rs4672886	219185545	0.78	1.16707263834179	0.76	0.840461917458717	0.117046188983006	0.135115418735565	0.014	0.0279	0.0267	0.0036	0.1409	0.0057	0.0064	0.0515	0.0014	0.1042	0.1485	0.0187	0.0027	0.1253	0.0167	0.0067	0.0054	0.0011	0.0011	0.0356	0.0187	0.0292	0.0703	0.0156	0.116	0.0012
2	rs6708662	219188669	0.78	1.16707263834179	0.76	0.840461917458717	0.114647911071839	0.140987686878883	0.014	0.0279	0.0267	0.0036	0.1409	0.0057	0.0064	0.0515	0.0013	0.1042	0.1485	0.0187	0.0027	0.1253	0.0167	0.0067	0.0054	0.0011	0.0011	0.0356	0.0186	0.0292	0.0703	0.0156	0.1159	0.0012
2	rs7598430	219193963	0.78	1.16707263834179	0.76	0.840461917458717	0.108744575362209	0.128887886765328	0.014	0.0281	0.0269	0.0035	0.1412	0.0056	0.006	0.0518	0.0013	0.1039	0.1481	0.0188	0.0028	0.1262	0.0164	0.0071	0.0055	0.0012	0.0011	0.0351	0.0188	0.029	0.0706	0.0152	0.1158	0.0012
2	rs62182085	219206435	0.78	1.16707263834179	0.76	0.840461917458717	0.11277896633009	0.126747391541924	0.0141	0.028	0.027	0.0034	0.141	0.0055	0.0059	0.052	0.0013	0.1036	0.1484	0.0191	0.0021	0.1262	0.0164	0.0072	0.0055	0.0012	0.0011	0.0347	0.0193	0.0286	0.0714	0.0152	0.1159	0.0013
2	rs116144189	219209248	0.78	1.16707263834179	0.77	0.773176121721263	0.113669238612979	0.141080163726806	0.0141	0.0279	0.027	0.0034	0.1409	0.0055	0.0059	0.052	0.0013	0.1036	0.1484	0.0192	0.0021	0.1262	0.0164	0.0072	0.0055	0.0012	0.0011	0.0347	0.0193	0.0285	0.0715	0.0152	0.1159	0.0013
2	rs76752438	219210897	0.78	1.16707263834179	0.77	0.773176121721263	0.114872332342279	0.150154294629113	0.0141	0.0279	0.027	0.0034	0.1408	0.0055	0.0059	0.052	0.0013	0.1036	0.1484	0.0192	0.0021	0.1261	0.0164	0.0072	0.0055	0.0012	0.0011	0.0346	0.0194	0.0285	0.0715	0.0152	0.1159	0.0013
2	rs13409846	219214640	0.78	1.16707263834179	0.77	0.773176121721263	0.115942018352639	0.128530212661988	0.0141	0.0279	0.027	0.0034	0.1407	0.0055	0.0059	0.052	0.0013	0.1037	0.1483	0.0193	0.002	0.1261	0.0164	0.0072	0.0055	0.0012	0.0011	0.0346	0.0194	0.0285	0.0716	0.0152	0.1159	0.0013
2	rs4672888	219219072	0.78	1.16707263834179	0.77	0.773176121721263	0.114451763715974	0.133389780436249	0.0142	0.0279	0.027	0.0034	0.1407	0.0055	0.0058	0.052	0.0013	0.1037	0.1481	0.0193	0.002	0.1261	0.0164	0.0072	0.0055	0.0012	0.0011	0.0346	0.0194	0.0284	0.0717	0.0152	0.116	0.0013
2	rs116463192	219220859	0.78	1.16707263834179	0.77	0.773176121721263	0.115490882007656	0.128887886765328	0.0142	0.028	0.0269	0.0034	0.1405	0.0055	0.0058	0.0521	0.0013	0.1037	0.148	0.0193	0.002	0.126	0.0164	0.0072	0.0055	0.0012	0.0011	0.0345	0.0195	0.0284	0.0718	0.0152	0.1162	0.0013
2	rs62182089	219222733	0.78	1.16707263834179	0.77	0.773176121721263	0.117700377141321	0.122418878471943	0.0142	0.028	0.0269	0.0034	0.1404	0.0055	0.0058	0.0521	0.0013	0.1038	0.1479	0.0194	0.002	0.1258	0.0164	0.0072	0.0055	0.0012	0.0011	0.0345	0.0196	0.0284	0.0719	0.0152	0.1163	0.0013
2	rs75314307	219231238	0.78	1.16707263834179	0.77	0.773176121721263	0.081513384398441	0.104191205313512	0.0144	0.0281	0.0268	0.0034	0.1405	0.0055	0.0057	0.0524	0.0013	0.1036	0.1472	0.0198	0.0021	0.1264	0.0167	0.0072	0.0055	0.0014	0.0011	0.0335	0.0199	0.0285	0.0728	0.0149	0.1152	0.0013
2	rs7608923	219232354	0.78	1.16707263834179	0.77	0.773176121721263	0.0818079292345131	0.094949494324367	0.0143	0.0281	0.0268	0.0034	0.1405	0.0055	0.0057	0.0524	0.0013	0.1036	0.1473	0.0199	0.0021	0.1264	0.0167	0.0072	0.0054	0.0014	0.0011	0.0334	0.02	0.0285	0.0729	0.0149	0.115	0.0013
2	rs11899020	219235224	0.78	1.16707263834179	0.77	0.773176121721263	0.0727598424428612	0.0888223385193524	0.0143	0.0282	0.0267	0.0034	0.1405	0.0054	0.0057	0.0524	0.0013	0.1037	0.147	0.02	0.0021	0.1264	0.0166	0.0072	0.0054	0.0014	0.0011	0.0333	0.0201	0.0286	0.0733	0.0151	0.1148	0.0013
2	rs17572380	219237012	0.78	1.16707263834179	0.77	0.773176121721263	0.0645820510867486	0.0727964518298534	0.0143	0.0282	0.0266	0.0034	0.1405	0.0054	0.0056	0.0524	0.0013	0.1039	0.1468	0.0201	0.002	0.1263	0.0166	0.0071	0.0054	0.0014	0.0011	0.0332	0.0201	0.0287	0.0736	0.0153	0.1146	0.0013
2	rs7591242	219248035	0.79	1.09022720934348	0.77	0.773176121721263	0.038400132210553	0.0569451762326892	0.0143	0.0285	0.0263	0.0035	0.1403	0.0051	0.0053	0.0527	0.0013	0.1038	0.1457	0.0209	0.0019	0.126	0.0165	0.007	0.0053	0.0013	0.001	0.0325	0.0202	0.0293	0.0756	0.0161	0.1136	0.0012
2	rs2276631	219249013	0.79	1.09022720934348	0.77	0.773176121721263	0.0374894485549858	0.0504720913336642	0.0143	0.0285	0.0263	0.0035	0.1401	0.0051	0.0053	0.0527	0.0013	0.1038	0.1456	0.0209	0.0019	0.126	0.0165	0.007	0.0053	0.0013	0.001	0.0325	0.0203	0.0293	0.0757	0.0161	0.1136	0.0012
2	rs3731863	219252208	0.79	1.09022720934348	0.78	0.709419594942363	0.0375029299325781	0.0401571546215348	0.0143	0.0286	0.0263	0.0035	0.1397	0.0051	0.0052	0.0525	0.0013	0.104	0.1454	0.0212	0.0018	0.1259	0.0164	0.0071	0.0052	0.0013	0.001	0.0325	0.0202	0.0293	0.0761	0.0163	0.1137	0.0012
2	rs116263755	219257426	0.79	1.09022720934348	0.78	0.709419594942363	0.0425327491611305	0.0374351547775901	0.0144	0.0287	0.0262	0.0035	0.1388	0.005	0.005	0.0523	0.0012	0.1047	0.145	0.0217	0.0016	0.1251	0.0162	0.0072	0.0052	0.0013	0.001	0.0323	0.0202	0.0293	0.0773	0.0168	0.114	0.0011
2	rs17215556	219258856	0.79	1.09022720934348	0.78	0.709419594942363	0.0449909806776756	0.0405450987432541	0.0144	0.0288	0.0262	0.0036	0.1384	0.0049	0.005	0.0523	0.0012	0.1049	0.1449	0.0219	0.0016	0.1249	0.0161	0.0072	0.0052	0.0013	0.001	0.0323	0.0202	0.0292	0.0777	0.0169	0.114	0.0011
2	rs17235409	219259732	0.79	1.09022720934348	0.78	0.709419594942363	0.0465833361539531	0.0366354534572784	0.0144	0.0288	0.0262	0.0036	0.1382	0.0049	0.0049	0.0523	0.0011	0.105	0.1448	0.022	0.0015	0.1248	0.0161	0.0072	0.0052	0.0013	9e-04	0.0323	0.0202	0.0292	0.078	0.017	0.114	0.0011
2	rs2279014	219261176	0.79	1.09022720934348	0.78	0.709419594942363	0.0499146049780268	0.0417752375034905	0.0144	0.0288	0.0262	0.0036	0.1378	0.0049	0.0049	0.0522	0.0011	0.1052	0.1446	0.0223	0.0015	0.1244	0.016	0.0073	0.0052	0.0013	9e-04	0.0324	0.0202	0.0292	0.0785	0.0171	0.1142	0.0011
2	rs62182123	219262887	0.79	1.09022720934348	0.78	0.709419594942363	0.0572661145750795	0.0396608360676342	0.0144	0.0288	0.0262	0.0036	0.1376	0.0048	0.0048	0.0524	0.001	0.1055	0.1441	0.0224	0.0014	0.1243	0.0158	0.0073	0.0052	0.0012	8e-04	0.0321	0.0202	0.0293	0.0791	0.0171	0.1147	0.001
2	rs116469369	219267537	0.79	1.09022720934348	0.78	0.709419594942363	0.0726547276300641	0.0266009526377615	0.0143	0.0287	0.0262	0.0036	0.1379	0.0047	0.0045	0.053	8e-04	0.1062	0.1431	0.0229	0.0013	0.1238	0.0155	0.0072	0.0051	0.0011	6e-04	0.0313	0.0202	0.0296	0.0804	0.0173	0.115	8e-04
2	rs2227258	219267913	0.79	1.09022720934348	0.78	0.709419594942363	0.069547003984367	0.0153902037302699	0.0143	0.0288	0.0262	0.0036	0.1379	0.0046	0.0045	0.0531	7e-04	0.1062	0.143	0.023	0.0013	0.1238	0.0155	0.0072	0.0051	0.0011	6e-04	0.0312	0.0202	0.0296	0.0805	0.0173	0.115	8e-04
2	rs921968	219272294	0.8	1.01658215824445	0.78	0.709419594942363	0.100300633641307	0.0123000889687837	0.0147	0.0284	0.0255	0.0036	0.1379	0.0042	0.0044	0.0536	3e-04	0.1079	0.1404	0.0242	0.0013	0.1238	0.0146	0.0067	0.0042	9e-04	3e-04	0.031	0.0201	0.0301	0.0833	0.0174	0.1158	4e-04
2	rs7607369	219279097	0.8	1.01658215824445	0.78	0.709419594942363	0.10440338490002	0.00627727001482072	0.0148	0.0282	0.0256	0.0036	0.1383	0.0042	0.0044	0.0531	3e-04	0.1082	0.1399	0.0243	0.0013	0.1234	0.0145	0.0066	0.0042	9e-04	3e-04	0.0315	0.0199	0.0301	0.0838	0.0172	0.1164	4e-04
2	rs62182126	219279230	0.8	1.01658215824445	0.78	0.709419594942363	0.104535732404685	0.00659135095787891	0.0148	0.0282	0.0256	0.0036	0.1383	0.0042	0.0044	0.0531	3e-04	0.1083	0.1399	0.0243	0.0013	0.1234	0.0145	0.0066	0.0042	9e-04	3e-04	0.0315	0.0199	0.0301	0.0838	0.0172	0.1164	4e-04
2	rs13391398	219282429	0.8	1.01658215824445	0.78	0.709419594942363	0.118614270439952	0.00815540662371612	0.0148	0.0282	0.0257	0.0036	0.1383	0.0042	0.0044	0.053	3e-04	0.1084	0.1401	0.0243	0.0013	0.1234	0.0144	0.0065	0.0039	9e-04	3e-04	0.0314	0.0199	0.0301	0.0839	0.0172	0.1166	4e-04
2	rs112528929	219310324	0.8	1.01658215824445	0.78	0.709419594942363	0.158509158194115	0.0084114672849878	0.0149	0.0274	0.0264	0.0036	0.1387	0.0039	0.0043	0.0523	2e-04	0.1088	0.1402	0.0245	0.0013	0.1231	0.0142	0.0064	0.0037	9e-04	2e-04	0.0306	0.0202	0.03	0.0844	0.0173	0.1174	4e-04
2	rs10189064	219327500	0.8	1.01658215824445	0.79	0.649136622646432	0.169242000697189	0.00763106748240267	0.0149	0.0272	0.0266	0.0036	0.1388	0.0039	0.0043	0.0521	2e-04	0.109	0.1403	0.0245	0.0013	0.1231	0.0142	0.0063	0.0037	9e-04	2e-04	0.0304	0.0202	0.03	0.0845	0.0173	0.1176	4e-04
2	rs114719950	219356131	0.8	1.01658215824445	0.8	0.592267592767429	0.169277403147579	0.00777902674411137	0.0149	0.0272	0.0266	0.0036	0.1388	0.0039	0.0043	0.0521	2e-04	0.1089	0.1403	0.0245	0.0013	0.123	0.0142	0.0063	0.0037	9e-04	2e-04	0.0304	0.0202	0.03	0.0845	0.0173	0.1176	4e-04
2	rs75688370	219364621	0.8	1.01658215824445	0.8	0.592267592767429	0.168923572763161	0.00768022255884735	0.0149	0.0272	0.0266	0.0036	0.1388	0.0039	0.0043	0.0521	2e-04	0.1089	0.1403	0.0245	0.0013	0.123	0.0142	0.0063	0.0037	9e-04	2e-04	0.0304	0.0203	0.03	0.0845	0.0173	0.1176	4e-04
2	rs72959905	219388437	0.8	1.01658215824445	0.8	0.592267592767429	0.176843824578707	0.00854103871621972	0.015	0.0271	0.0267	0.0036	0.1388	0.0039	0.0043	0.052	2e-04	0.109	0.1403	0.0246	0.0013	0.123	0.0142	0.0063	0.0037	9e-04	2e-04	0.0303	0.0203	0.03	0.0846	0.0173	0.1177	4e-04
2	rs112923951	219426464	0.8	1.01658215824445	0.8	0.592267592767429	0.176190851789799	0.0078038307002075	0.015	0.027	0.0267	0.0036	0.1388	0.0038	0.0043	0.052	2e-04	0.1091	0.1403	0.0246	0.0013	0.123	0.0142	0.0063	0.0037	9e-04	2e-04	0.0303	0.0203	0.0299	0.0846	0.0174	0.1177	4e-04
2	rs10498060	219431291	0.8	1.01658215824445	0.8	0.592267592767429	0.176480889271538	0.00717231105158613	0.015	0.027	0.0267	0.0036	0.1388	0.0038	0.0043	0.052	2e-04	0.1091	0.1403	0.0246	0.0013	0.1229	0.0142	0.0063	0.0037	9e-04	2e-04	0.0303	0.0203	0.03	0.0846	0.0174	0.1177	4e-04
2	rs496674	219432569	0.8	1.01658215824445	0.8	0.592267592767429	0.176444619479832	0.00717231105158613	0.015	0.027	0.0267	0.0036	0.1388	0.0038	0.0043	0.052	2e-04	0.1091	0.1403	0.0246	0.0013	0.1229	0.0142	0.0063	0.0037	9e-04	2e-04	0.0303	0.0203	0.03	0.0846	0.0174	0.1177	4e-04
2	rs589967	219445165	0.8	1.01658215824445	0.79	0.649136622646432	0.18130639135285	0.0086716370030195	0.015	0.027	0.0267	0.0036	0.1388	0.0038	0.0043	0.052	2e-04	0.1091	0.1403	0.0246	0.0013	0.1229	0.0142	0.0062	0.0037	9e-04	2e-04	0.0302	0.0203	0.0299	0.0846	0.0174	0.1177	4e-04
2	rs35588689	219454529	0.8	1.01658215824445	0.79	0.649136622646432	0.18167502450842	0.00915028632356226	0.015	0.027	0.0267	0.0036	0.1388	0.0038	0.0043	0.052	2e-04	0.1091	0.1403	0.0246	0.0013	0.1229	0.0142	0.0062	0.0037	9e-04	2e-04	0.0302	0.0203	0.0299	0.0846	0.0174	0.1177	4e-04
2	rs115001095	219491630	0.8	1.01658215824445	0.79	0.649136622646432	0.188421902324277	0.0102900775139111	0.015	0.027	0.0268	0.0036	0.1387	0.0038	0.0042	0.052	2e-04	0.1091	0.1402	0.0245	0.0013	0.123	0.0143	0.0062	0.0037	8e-04	2e-04	0.0302	0.0203	0.0299	0.0847	0.0174	0.1179	3e-04
2	rs74786768	219493479	0.8	1.01658215824445	0.79	0.649136622646432	0.191487026041199	0.010261460376375	0.015	0.027	0.0269	0.0036	0.1387	0.0038	0.0042	0.052	2e-04	0.1091	0.1402	0.0245	0.0013	0.123	0.0143	0.0062	0.0036	8e-04	2e-04	0.0302	0.0203	0.0299	0.0847	0.0174	0.1179	3e-04
2	rs12989189	219497928	0.8	1.01658215824445	0.79	0.649136622646432	0.197276613890778	0.0116810107217955	0.0149	0.027	0.0269	0.0036	0.1385	0.0038	0.0042	0.0521	2e-04	0.109	0.1401	0.0245	0.0012	0.123	0.0143	0.0062	0.0036	8e-04	2e-04	0.0303	0.0203	0.0298	0.0847	0.0174	0.1181	3e-04
2	rs7574429	219498759	0.8	1.01658215824445	0.79	0.649136622646432	0.19057588901061	0.0101473999207277	0.0149	0.0271	0.0269	0.0036	0.1385	0.0038	0.0042	0.0521	2e-04	0.109	0.1401	0.0245	0.0012	0.123	0.0143	0.0062	0.0036	8e-04	2e-04	0.0303	0.0203	0.0298	0.0848	0.0174	0.1181	3e-04
2	rs2278530	219501133	0.8	1.01658215824445	0.79	0.649136622646432	0.18744403943167	0.00942194244073991	0.0149	0.0271	0.0269	0.0036	0.1385	0.0038	0.0042	0.0521	3e-04	0.109	0.1401	0.0245	0.0012	0.123	0.0143	0.0062	0.0036	8e-04	2e-04	0.0303	0.0203	0.0298	0.0848	0.0174	0.1181	3e-04
2	rs3821033	219507302	0.8	1.01658215824445	0.79	0.649136622646432	0.173952426919595	0.00813002667673375	0.0149	0.0271	0.0269	0.0036	0.1386	0.0037	0.0042	0.0521	3e-04	0.109	0.14	0.0245	0.0013	0.123	0.0143	0.0062	0.0036	8e-04	3e-04	0.0303	0.0204	0.0298	0.0847	0.0174	0.1181	3e-04
2	rs3770213	219508372	0.8	1.01658215824445	0.79	0.649136622646432	0.173952426919595	0.00775426394954749	0.0149	0.0271	0.0269	0.0036	0.1386	0.0037	0.0042	0.0521	3e-04	0.109	0.14	0.0245	0.0013	0.123	0.0143	0.0062	0.0036	8e-04	3e-04	0.0303	0.0204	0.0298	0.0847	0.0174	0.1181	3e-04
2	rs3770214	219508988	0.8	1.01658215824445	0.79	0.649136622646432	0.173916459238441	0.00753325145155703	0.0149	0.0271	0.0269	0.0036	0.1386	0.0037	0.0042	0.0521	3e-04	0.109	0.14	0.0245	0.0013	0.123	0.0143	0.0062	0.0036	8e-04	3e-04	0.0303	0.0204	0.0298	0.0848	0.0174	0.1181	3e-04
2	Affx-35294175	219509618	0.8	1.01658215824445	0.79	0.649136622646432	0.173808582088134	0.00772954231891256	0.0149	0.0271	0.0269	0.0036	0.1386	0.0037	0.0042	0.0521	3e-04	0.109	0.14	0.0245	0.0013	0.123	0.0143	0.0062	0.0036	8e-04	3e-04	0.0303	0.0204	0.0298	0.0848	0.0174	0.1181	3e-04
2	rs10187066	219514759	0.8	1.01658215824445	0.79	0.649136622646432	0.173377461879135	0.00599286103190546	0.0149	0.0271	0.0269	0.0036	0.1386	0.0037	0.0042	0.0521	3e-04	0.109	0.14	0.0246	0.0013	0.123	0.0143	0.0062	0.0036	8e-04	3e-04	0.0303	0.0204	0.0298	0.0848	0.0174	0.1181	3e-04
2	rs75010902	219520135	0.8	1.01658215824445	0.79	0.649136622646432	0.172016347393224	0.00377992777290524	0.0149	0.0271	0.0269	0.0036	0.1386	0.0037	0.0042	0.0522	3e-04	0.109	0.14	0.0246	0.0013	0.123	0.0143	0.0062	0.0036	8e-04	3e-04	0.0303	0.0204	0.0298	0.0848	0.0174	0.1181	3e-04
2	rs79860596	219523325	0.8	1.01658215824445	0.79	0.649136622646432	0.171802004166757	0.00426870762336423	0.0149	0.0271	0.0269	0.0036	0.1386	0.0037	0.0042	0.0522	3e-04	0.109	0.14	0.0246	0.0013	0.123	0.0143	0.0062	0.0036	8e-04	3e-04	0.0303	0.0204	0.0298	0.0848	0.0174	0.1181	3e-04
2	rs58447305	219526649	0.8	1.01658215824445	0.79	0.649136622646432	0.17105302611472	0.00612326069294851	0.0148	0.0271	0.0269	0.0036	0.1385	0.0037	0.0042	0.0522	4e-04	0.109	0.14	0.0246	0.0013	0.123	0.0143	0.0062	0.0036	8e-04	3e-04	0.0303	0.0204	0.0298	0.0848	0.0174	0.118	3e-04
2	rs72962095	219533165	0.8	1.01658215824445	0.79	0.649136622646432	0.174276330250622	0.0161357336318064	0.0147	0.0271	0.0267	0.0036	0.1383	0.0037	0.0042	0.0522	5e-04	0.109	0.1399	0.0246	0.0014	0.1229	0.0143	0.0062	0.0036	8e-04	3e-04	0.0302	0.0204	0.0298	0.085	0.0174	0.1179	3e-04
2	rs1863703	219544388	0.8	1.01658215824445	0.79	0.649136622646432	0.181453792813648	0.0109004539062345	0.0147	0.0271	0.0266	0.0035	0.1384	0.0037	0.0042	0.0522	7e-04	0.1091	0.1397	0.0247	0.0016	0.1228	0.0143	0.0062	0.0036	8e-04	3e-04	0.0301	0.0204	0.0299	0.085	0.0175	0.1178	3e-04
2	rs2303565	219545309	0.8	1.01658215824445	0.79	0.649136622646432	0.181453792813648	0.0114681610084472	0.0147	0.0271	0.0266	0.0035	0.1384	0.0037	0.0042	0.0522	7e-04	0.1091	0.1397	0.0247	0.0016	0.1228	0.0143	0.0062	0.0036	8e-04	3e-04	0.0301	0.0204	0.0299	0.085	0.0175	0.1178	3e-04
2	rs16859180	219553468	0.8	1.01658215824445	0.79	0.649136622646432	0.181859502965903	0.0100339926587391	0.0147	0.027	0.0266	0.0035	0.1384	0.0037	0.0042	0.0522	7e-04	0.1091	0.1396	0.0247	0.0016	0.1228	0.0143	0.0062	0.0036	8e-04	3e-04	0.0301	0.0205	0.0299	0.085	0.0175	0.1178	3e-04
2	rs1344642	219555262	0.8	1.01658215824445	0.79	0.649136622646432	0.182191836148005	0.0109299673986953	0.0147	0.027	0.0266	0.0035	0.1384	0.0037	0.0042	0.0523	7e-04	0.1091	0.1396	0.0247	0.0016	0.1228	0.0143	0.0062	0.0036	8e-04	3e-04	0.0301	0.0205	0.0299	0.085	0.0175	0.1178	3e-04
2	rs1427445	219555573	0.8	1.01658215824445	0.79	0.649136622646432	0.181638141767314	0.0111377005746952	0.0147	0.027	0.0266	0.0035	0.1384	0.0037	0.0042	0.0523	7e-04	0.1091	0.1396	0.0247	0.0016	0.1228	0.0143	0.0062	0.0036	8e-04	3e-04	0.0301	0.0205	0.0299	0.085	0.0175	0.1178	3e-04
2	rs76550234	219555813	0.8	1.01658215824445	0.79	0.649136622646432	0.181564389235479	0.0111377005746952	0.0147	0.027	0.0266	0.0035	0.1384	0.0037	0.0042	0.0523	7e-04	0.1092	0.1396	0.0247	0.0016	0.1228	0.0143	0.0062	0.0036	8e-04	3e-04	0.0301	0.0205	0.0299	0.085	0.0175	0.1178	3e-04
2	rs1863704	219562675	0.8	1.01658215824445	0.79	0.649136622646432	0.180827813608436	0.0111675393493507	0.0147	0.027	0.0265	0.0035	0.1385	0.0037	0.0042	0.0523	7e-04	0.1092	0.1396	0.0247	0.0016	0.1228	0.0143	0.0062	0.0036	8e-04	3e-04	0.0301	0.0205	0.0299	0.085	0.0175	0.1178	3e-04
2	rs12993599	219563602	0.8	1.01658215824445	0.79	0.649136622646432	0.18167502450842	0.0116199937661145	0.0147	0.027	0.0265	0.0035	0.1385	0.0037	0.0042	0.0523	7e-04	0.1092	0.1396	0.0247	0.0016	0.1228	0.0143	0.0062	0.0036	8e-04	3e-04	0.0301	0.0205	0.0299	0.085	0.0175	0.1178	3e-04
2	rs116204487	219575353	0.8	1.01658215824445	0.79	0.649136622646432	0.177352659137483	0.0135537259480222	0.0147	0.027	0.0265	0.0035	0.1384	0.0037	0.0043	0.0523	7e-04	0.1091	0.1395	0.0247	0.0016	0.1227	0.0144	0.0062	0.0036	8e-04	3e-04	0.0302	0.0204	0.0299	0.0851	0.0175	0.1178	3e-04
2	rs4672897	219588134	0.8	1.01658215824445	0.79	0.649136622646432	0.164537083759329	0.0179429805605506	0.0147	0.027	0.0264	0.0036	0.1383	0.0037	0.0043	0.0523	7e-04	0.109	0.1394	0.0247	0.0016	0.1227	0.0145	0.0062	0.0038	8e-04	3e-04	0.0303	0.0204	0.0299	0.0852	0.0174	0.1178	3e-04
2	rs115111187	219590325	0.8	1.01658215824445	0.79	0.649136622646432	0.17016386644126	0.0179808445980351	0.0147	0.027	0.0264	0.0036	0.1383	0.0037	0.0043	0.0523	7e-04	0.109	0.1394	0.0248	0.0016	0.1228	0.0146	0.0062	0.0038	8e-04	3e-04	0.03	0.0204	0.0299	0.0852	0.0174	0.1178	3e-04
2	rs76755954	219599757	0.8	1.01658215824445	0.79	0.649136622646432	0.172839435478394	0.0258739064348485	0.0147	0.027	0.0264	0.0036	0.1384	0.0037	0.0043	0.0523	7e-04	0.109	0.1394	0.0247	0.0016	0.1228	0.0145	0.0062	0.0038	8e-04	3e-04	0.0301	0.0204	0.0298	0.0853	0.0174	0.1177	3e-04
2	rs3731877	219602499	0.8	1.01658215824445	0.79	0.649136622646432	0.17826339649829	0.0318542192161454	0.0147	0.027	0.0264	0.0036	0.1384	0.0037	0.0043	0.0524	7e-04	0.1089	0.1394	0.0248	0.0016	0.1228	0.0145	0.0062	0.0038	8e-04	3e-04	0.0301	0.0203	0.0298	0.0853	0.0173	0.1177	3e-04
2	rs3731876	219602819	0.8	1.01658215824445	0.79	0.649136622646432	0.177025454090612	0.0319039923282261	0.0147	0.027	0.0264	0.0036	0.1384	0.0037	0.0043	0.0523	7e-04	0.1089	0.1394	0.0248	0.0016	0.1228	0.0146	0.0062	0.0038	8e-04	3e-04	0.0301	0.0203	0.0298	0.0853	0.0173	0.1176	3e-04
2	rs79571022	219615799	0.8	1.01658215824445	0.79	0.649136622646432	0.179726187721043	0.0399362256014558	0.0147	0.027	0.0263	0.0036	0.1384	0.0037	0.0043	0.0524	7e-04	0.109	0.1394	0.0248	0.0016	0.1227	0.0145	0.0062	0.0038	8e-04	3e-04	0.0301	0.0203	0.0299	0.0853	0.0173	0.1176	3e-04
2	rs1579401	219654527	0.8	1.01658215824445	0.79	0.649136622646432	0.202732321534417	0.0559815651319115	0.0147	0.0271	0.0261	0.0036	0.1386	0.0037	0.0044	0.0522	8e-04	0.1092	0.139	0.0247	0.0016	0.1224	0.0145	0.0062	0.0038	8e-04	3e-04	0.0301	0.0203	0.0301	0.0855	0.0174	0.1176	3e-04
2	rs6436090	219669002	0.81	0.946104684087093	0.79	0.649136622646432	0.227321473369545	0.0687685394845203	0.0147	0.0272	0.026	0.0036	0.1393	0.0038	0.0044	0.0521	7e-04	0.1093	0.1385	0.0248	0.0015	0.1221	0.0145	0.0062	0.0037	8e-04	2e-04	0.0298	0.0204	0.0302	0.0858	0.0174	0.1177	3e-04
2	rs11677711	219669375	0.81	0.946104684087093	0.79	0.649136622646432	0.229378711311798	0.0717272723099275	0.0147	0.0272	0.0259	0.0036	0.1393	0.0038	0.0044	0.0521	7e-04	0.1093	0.1386	0.0248	0.0015	0.1221	0.0145	0.0062	0.0037	8e-04	2e-04	0.0298	0.0204	0.0302	0.0858	0.0174	0.1177	3e-04
2	rs74446825	219671029	0.81	0.946104684087093	0.79	0.649136622646432	0.245419994336774	0.129783684666307	0.0147	0.0272	0.0259	0.0036	0.1393	0.0038	0.0044	0.0521	7e-04	0.1093	0.1386	0.0248	0.0015	0.122	0.0145	0.0062	0.0037	8e-04	2e-04	0.0297	0.0204	0.0302	0.0858	0.0174	0.1176	3e-04
2	rs34252444	219672837	0.81	0.946104684087093	0.79	0.649136622646432	0.249545877561358	0.0671703131928342	0.0147	0.0272	0.0258	0.0037	0.1393	0.0038	0.0045	0.0523	7e-04	0.1084	0.1387	0.0249	0.0015	0.1209	0.0147	0.0062	0.0038	9e-04	3e-04	0.0297	0.0202	0.0303	0.0863	0.0176	0.1177	3e-04
2	rs41272687	219678877	0.84	0.753316385445839	0.79	0.649136622646432	0.0807912482178296	0.00425069850254031	0.0153	0.0272	0.025	0.0045	0.1395	0.0041	0.0051	0.0537	7e-04	0.1033	0.1385	0.0256	0.0015	0.1161	0.0158	0.006	0.0043	0.0012	4e-04	0.0294	0.0198	0.0305	0.0892	0.0184	0.119	7e-04
2	rs647952	219681601	0.84	0.753316385445839	0.79	0.649136622646432	0.0705937204596448	0.0107828068519291	0.0156	0.0272	0.0245	0.005	0.1405	0.0042	0.0054	0.0546	7e-04	0.1009	0.1376	0.026	0.0014	0.1131	0.0165	0.0058	0.0045	0.0014	5e-04	0.0293	0.0193	0.0303	0.0908	0.0188	0.1197	9e-04
2	rs645163	219682257	0.85	0.695135765909148	0.79	0.649136622646432	0.0742844433251328	0.00554815150635065	0.0154	0.0269	0.024	0.0051	0.1414	0.0042	0.0055	0.0535	7e-04	0.1009	0.138	0.026	0.0013	0.1138	0.0165	0.0057	0.0045	0.0013	5e-04	0.0293	0.019	0.0301	0.0912	0.0188	0.1202	0.001
2	rs115918562	219685547	0.85	0.695135765909148	0.79	0.649136622646432	0.116564094486184	0.0133242071152657	0.0154	0.0271	0.0234	0.0051	0.1422	0.0041	0.0055	0.0532	6e-04	0.1008	0.1385	0.0258	0.0012	0.1134	0.0164	0.0055	0.0045	0.0011	5e-04	0.0293	0.0185	0.0299	0.0917	0.0187	0.1212	0.001
2	rs33985460	219691801	0.85	0.695135765909148	0.79	0.649136622646432	0.126617052825399	0.0232756908926262	0.0154	0.0271	0.0233	0.0051	0.1423	0.0041	0.0055	0.0532	6e-04	0.1007	0.1387	0.0258	0.0011	0.1133	0.0164	0.0055	0.0045	0.001	5e-04	0.0293	0.0184	0.0298	0.0918	0.0188	0.1214	0.001
2	rs76174834	219693754	0.85	0.695135765909148	0.79	0.649136622646432	0.124837378204238	0.0209722724199734	0.0154	0.0271	0.0233	0.0051	0.1423	0.0041	0.0056	0.0532	6e-04	0.1006	0.1387	0.0258	0.0011	0.1133	0.0164	0.0054	0.0045	0.001	5e-04	0.0293	0.0184	0.0298	0.0919	0.0187	0.1215	0.001
2	rs35658907	219694794	0.85	0.695135765909148	0.8	0.592267592767429	0.12404151442615	0.0255588208873387	0.0154	0.0271	0.0233	0.0051	0.1423	0.0041	0.0056	0.0532	6e-04	0.1006	0.1387	0.0258	0.0011	0.1132	0.0163	0.0054	0.0045	0.001	5e-04	0.0293	0.0184	0.0299	0.0919	0.0188	0.1215	0.001
2	rs692243	219695487	0.85	0.695135765909148	0.8	0.592267592767429	0.121963452299707	0.0222984157894186	0.0154	0.0271	0.0233	0.0051	0.1423	0.0041	0.0056	0.0532	6e-04	0.1006	0.1387	0.0258	0.0011	0.1132	0.0163	0.0054	0.0045	0.001	5e-04	0.0293	0.0184	0.0299	0.0919	0.0188	0.1215	0.001
2	rs691574	219706694	0.85	0.695135765909148	0.8	0.592267592767429	0.148613466420862	0.0340267784546026	0.0155	0.027	0.0232	0.0052	0.1424	0.004	0.0055	0.0532	6e-04	0.1003	0.1385	0.0256	0.0011	0.1132	0.0163	0.0054	0.0045	0.001	5e-04	0.0294	0.0182	0.0299	0.0922	0.0188	0.1219	0.001
2	rs78296603	219719071	0.85	0.695135765909148	0.8	0.592267592767429	0.173736685565452	0.0592865141321168	0.0155	0.0269	0.0229	0.0054	0.1427	0.004	0.0055	0.0534	6e-04	0.0999	0.1385	0.0255	0.001	0.1128	0.0163	0.0054	0.0045	0.001	5e-04	0.0294	0.0181	0.0301	0.0925	0.0188	0.1225	0.001
2	rs13397379	219720288	0.85	0.695135765909148	0.8	0.592267592767429	0.163182288510134	0.0482300619421839	0.0156	0.0269	0.0229	0.0054	0.1427	0.004	0.0055	0.0534	6e-04	0.0998	0.1385	0.0255	0.001	0.1128	0.0163	0.0054	0.0045	0.001	5e-04	0.0294	0.018	0.0301	0.0926	0.0188	0.1226	0.001
2	rs751135	219720349	0.85	0.695135765909148	0.8	0.592267592767429	0.164502263511014	0.0458567180137655	0.0155	0.0269	0.0229	0.0054	0.1427	0.004	0.0055	0.0534	6e-04	0.0998	0.1385	0.0255	0.001	0.1128	0.0163	0.0054	0.0045	0.001	5e-04	0.0294	0.018	0.0301	0.0926	0.0188	0.1226	0.001
2	rs11695967	219721190	0.85	0.695135765909148	0.8	0.592267592767429	0.171516454829089	0.0498617447741532	0.0156	0.0269	0.0229	0.0054	0.1427	0.004	0.0055	0.0535	6e-04	0.0998	0.1383	0.0255	0.001	0.1129	0.0163	0.0054	0.0045	0.001	5e-04	0.0294	0.0182	0.0301	0.0927	0.0187	0.1225	0.001
2	rs10193725	219726498	0.85	0.695135765909148	0.8	0.592267592767429	0.192934743683564	0.0590243768754411	0.0157	0.0269	0.0228	0.0054	0.1433	0.004	0.0055	0.0538	5e-04	0.0991	0.1375	0.0253	9e-04	0.1132	0.0162	0.0053	0.0044	0.001	5e-04	0.0294	0.0181	0.0301	0.0935	0.0187	0.1224	0.001
2	rs57642653	219732461	0.85	0.695135765909148	0.8	0.592267592767429	0.217721112742587	0.0582409414677348	0.0157	0.027	0.0228	0.0056	0.1437	0.004	0.0056	0.0539	5e-04	0.0994	0.1363	0.0255	8e-04	0.1133	0.0163	0.0055	0.0044	9e-04	5e-04	0.0284	0.0182	0.0301	0.0938	0.0189	0.1225	0.001
2	rs13417214	219736472	0.85	0.695135765909148	0.8	0.592267592767429	0.232123600264926	0.0606708402544973	0.0158	0.027	0.0228	0.0056	0.144	0.004	0.0056	0.054	5e-04	0.0993	0.1358	0.0254	8e-04	0.1135	0.0163	0.0054	0.0044	9e-04	5e-04	0.0284	0.0181	0.0301	0.094	0.0189	0.1227	9e-04
2	rs10177996	219746561	0.85	0.695135765909148	0.8	0.592267592767429	0.260115718299946	0.0686987256224412	0.016	0.0268	0.0227	0.0056	0.1445	0.004	0.0055	0.0543	4e-04	0.0992	0.1346	0.0254	7e-04	0.1141	0.0163	0.0054	0.0043	8e-04	4e-04	0.028	0.0181	0.03	0.0943	0.0189	0.1236	8e-04
2	rs11680244	219749923	0.85	0.695135765909148	0.8	0.592267592767429	0.274441192166241	0.067308666105179	0.016	0.0267	0.0227	0.0055	0.1447	0.004	0.0055	0.0543	4e-04	0.0992	0.1345	0.0253	7e-04	0.1143	0.0163	0.0054	0.0043	7e-04	4e-04	0.028	0.0181	0.03	0.0944	0.0189	0.1237	8e-04
2	rs121908120	219755011	0.86	0.639923359357885	0.8	0.592267592767429	0.288084339046057	0.0717272723099275	0.016	0.0267	0.0226	0.0054	0.1449	0.004	0.0054	0.0541	4e-04	0.0993	0.1344	0.0253	6e-04	0.1144	0.0163	0.0054	0.0043	7e-04	4e-04	0.0281	0.0181	0.0299	0.0945	0.0189	0.124	7e-04
2	rs7349332	219756383	0.86	0.639923359357885	0.8	0.592267592767429	0.286228903777076	0.0708059500299208	0.016	0.0267	0.0226	0.0054	0.145	0.004	0.0054	0.0541	4e-04	0.0993	0.1344	0.0252	6e-04	0.1145	0.0163	0.0054	0.0042	7e-04	3e-04	0.0281	0.0181	0.0299	0.0946	0.0189	0.124	7e-04
2	rs114698684	219771539	0.86	0.639923359357885	0.8	0.592267592767429	0.31658230098567	0.086969890460622	0.016	0.0266	0.0227	0.0052	0.1457	0.0039	0.0053	0.0536	4e-04	0.0995	0.1342	0.0252	6e-04	0.1144	0.0162	0.0053	0.0042	6e-04	3e-04	0.0281	0.018	0.0298	0.0949	0.0188	0.1246	6e-04
2	rs77157375	219779911	0.86	0.639923359357885	0.8	0.592267592767429	0.320704595718918	0.0852093269808198	0.016	0.0266	0.0227	0.0051	0.1459	0.0039	0.0052	0.0535	4e-04	0.0996	0.1342	0.0251	6e-04	0.1144	0.0161	0.0053	0.0042	5e-04	3e-04	0.0281	0.018	0.0298	0.0949	0.0188	0.1247	6e-04
2	rs9917227	219803614	0.86	0.639923359357885	0.8	0.592267592767429	0.325058030930114	0.0725106983371063	0.016	0.0266	0.0226	0.005	0.1462	0.0039	0.0052	0.0533	3e-04	0.0997	0.1341	0.0251	6e-04	0.1144	0.016	0.0053	0.0042	5e-04	3e-04	0.0281	0.018	0.0297	0.0951	0.0188	0.1249	5e-04
2	rs11694036	219803902	0.86	0.639923359357885	0.8	0.592267592767429	0.326482058835673	0.0733693493488562	0.016	0.0266	0.0226	0.005	0.1462	0.0039	0.0052	0.0533	3e-04	0.0997	0.1341	0.0251	6e-04	0.1144	0.016	0.0053	0.0041	5e-04	3e-04	0.0281	0.018	0.0298	0.0951	0.0188	0.1249	5e-04
2	rs112253950	219809241	0.86	0.639923359357885	0.8	0.592267592767429	0.321057795535256	0.0719405849697624	0.016	0.0266	0.0226	0.005	0.1462	0.0039	0.0051	0.0533	3e-04	0.0997	0.1342	0.025	6e-04	0.1144	0.0161	0.0053	0.0041	5e-04	3e-04	0.0281	0.018	0.0297	0.0952	0.0188	0.1249	5e-04
2	rs72966085	219812100	0.86	0.639923359357885	0.8	0.592267592767429	0.323130629443071	0.0730826690391564	0.016	0.0266	0.0226	0.005	0.1462	0.0039	0.0051	0.0533	3e-04	0.0997	0.1343	0.025	6e-04	0.1145	0.0161	0.0053	0.0041	5e-04	3e-04	0.0281	0.018	0.0297	0.0952	0.0188	0.1249	5e-04
2	rs6436103	219821674	0.86	0.639923359357885	0.8	0.592267592767429	0.356655242476767	0.10726204707087	0.016	0.0266	0.0222	0.0049	0.1463	0.0039	0.0051	0.0533	3e-04	0.0994	0.1352	0.025	6e-04	0.1147	0.0161	0.0053	0.004	5e-04	3e-04	0.028	0.018	0.0297	0.0952	0.0187	0.125	5e-04
2	rs36115038	219825211	0.86	0.639923359357885	0.8	0.592267592767429	0.392834800505253	0.112739437673692	0.0159	0.0266	0.0221	0.0048	0.1464	0.0038	0.0051	0.0533	2e-04	0.0997	0.1354	0.0249	5e-04	0.115	0.0162	0.0052	0.0039	4e-04	2e-04	0.028	0.0178	0.0295	0.0953	0.0185	0.1256	3e-04
2	rs359982	219826934	0.86	0.639923359357885	0.8	0.592267592767429	0.382600439942313	0.0929680434291591	0.0159	0.0266	0.0221	0.0048	0.1464	0.0038	0.0051	0.0533	2e-04	0.0997	0.1354	0.0249	5e-04	0.115	0.0162	0.0052	0.0039	4e-04	2e-04	0.028	0.0178	0.0295	0.0954	0.0185	0.1256	3e-04
2	rs359981	219828118	0.86	0.639923359357885	0.8	0.592267592767429	0.380944767472522	0.0864325386036107	0.0158	0.0266	0.0221	0.0048	0.1464	0.0038	0.0051	0.0534	2e-04	0.0997	0.1354	0.0249	5e-04	0.1151	0.0162	0.0052	0.0039	4e-04	2e-04	0.028	0.0178	0.0295	0.0954	0.0185	0.1256	3e-04
2	rs9677752	219831670	0.86	0.639923359357885	0.8	0.592267592767429	0.363619286144205	0.105597853567557	0.0158	0.0266	0.0221	0.0048	0.1464	0.0038	0.005	0.0534	2e-04	0.0997	0.1354	0.0249	5e-04	0.1151	0.0162	0.0052	0.0039	4e-04	2e-04	0.028	0.0178	0.0295	0.0954	0.0185	0.1257	3e-04
2	rs392683	219835012	0.86	0.639923359357885	0.8	0.592267592767429	0.392610862121843	0.118580322134213	0.0158	0.0266	0.0221	0.0048	0.1464	0.0038	0.0051	0.0534	2e-04	0.0996	0.1353	0.0249	5e-04	0.1151	0.0163	0.0052	0.0039	4e-04	2e-04	0.028	0.0178	0.0295	0.0954	0.0186	0.1257	3e-04
2	rs11684531	219835489	0.86	0.639923359357885	0.8	0.592267592767429	0.395808064931667	0.112994754844534	0.0158	0.0266	0.022	0.0048	0.1464	0.0038	0.005	0.0534	2e-04	0.0997	0.1353	0.025	5e-04	0.1149	0.0163	0.0052	0.0039	4e-04	2e-04	0.0279	0.0178	0.0295	0.0956	0.0185	0.1259	3e-04
2	rs359965	219840891	0.87	0.587631181685492	0.81	0.53874877155386	0.41653259822171	0.0925737372595318	0.0156	0.0263	0.0216	0.0046	0.1465	0.0036	0.0049	0.0542	1e-04	0.1003	0.1352	0.0254	5e-04	0.1138	0.0163	0.0052	0.0038	4e-04	2e-04	0.0275	0.0179	0.0299	0.0958	0.0177	0.1271	2e-04
2	rs73993378	219845141	0.87	0.587631181685492	0.81	0.53874877155386	0.393955458876858	0.0850569180940905	0.0156	0.0263	0.0215	0.0046	0.1465	0.0036	0.0049	0.0542	1e-04	0.1004	0.1353	0.0254	5e-04	0.1138	0.0163	0.0052	0.0038	4e-04	2e-04	0.0275	0.0179	0.0299	0.0958	0.0177	0.1271	2e-04
2	rs78825553	219860185	0.87	0.587631181685492	0.81	0.53874877155386	0.406958541732141	0.0894432810971409	0.015	0.0255	0.0198	0.0039	0.1441	0.0036	0.0048	0.0569	1e-04	0.101	0.1346	0.027	6e-04	0.1114	0.0171	0.0056	0.0034	3e-04	2e-04	0.0283	0.0192	0.0312	0.0963	0.017	0.1276	3e-04
2	rs371825	219863656	0.87	0.587631181685492	0.81	0.53874877155386	0.386089204201435	0.104604167606527	0.0149	0.0253	0.0194	0.0037	0.1437	0.0036	0.0047	0.0575	1e-04	0.1012	0.1346	0.0271	6e-04	0.1108	0.0172	0.0057	0.0034	3e-04	2e-04	0.0282	0.0196	0.0315	0.0967	0.0168	0.1279	3e-04
2	rs55664644	219871806	0.86	0.639923359357885	0.81	0.53874877155386	0.446455959677483	0.167128792396699	0.015	0.0251	0.019	0.0035	0.1438	0.0036	0.0046	0.0579	1e-04	0.101	0.1346	0.027	6e-04	0.1107	0.0174	0.0057	0.0032	4e-04	2e-04	0.0281	0.0204	0.0316	0.0966	0.0165	0.128	3e-04
2	rs9967806	219878756	0.86	0.639923359357885	0.81	0.53874877155386	0.503322449247699	0.198115648868462	0.0152	0.0249	0.0188	0.0033	0.1432	0.0037	0.0045	0.0583	2e-04	0.1008	0.1344	0.0268	6e-04	0.1104	0.0174	0.0058	0.0031	4e-04	3e-04	0.0279	0.0209	0.032	0.0967	0.0165	0.1281	4e-04
2	rs114373460	219879646	0.86	0.639923359357885	0.81	0.53874877155386	0.50414513611777	0.201458631404874	0.0152	0.0249	0.0187	0.0033	0.1432	0.0037	0.0045	0.0583	2e-04	0.1008	0.1344	0.0268	6e-04	0.1103	0.0174	0.0058	0.0031	4e-04	3e-04	0.0279	0.0209	0.032	0.0968	0.0165	0.1281	4e-04
2	rs115088119	219889278	0.86	0.639923359357885	0.81	0.53874877155386	0.507315320396879	0.289026875031552	0.0153	0.0246	0.0185	0.0032	0.1431	0.0038	0.0045	0.0588	2e-04	0.1007	0.134	0.0267	7e-04	0.1099	0.0175	0.0058	0.003	5e-04	3e-04	0.0278	0.0215	0.032	0.0969	0.0163	0.1286	5e-04
2	rs61749573	219892233	0.86	0.639923359357885	0.81	0.53874877155386	0.394348069744028	0.258734163767091	0.0153	0.0245	0.0184	0.0032	0.1431	0.0038	0.0045	0.0589	2e-04	0.1005	0.1339	0.0268	7e-04	0.1098	0.0175	0.0058	0.003	5e-04	3e-04	0.0278	0.0217	0.032	0.0969	0.0163	0.1287	5e-04
2	rs7588702	219895315	0.86	0.639923359357885	0.81	0.53874877155386	0.359753738799289	0.299666844821367	0.0153	0.0245	0.0183	0.0031	0.1432	0.0038	0.0044	0.059	2e-04	0.1005	0.134	0.0268	7e-04	0.11	0.0176	0.0058	0.003	5e-04	3e-04	0.0279	0.0217	0.0318	0.0969	0.0163	0.1287	5e-04
2	rs56411706	219895548	0.86	0.639923359357885	0.81	0.53874877155386	0.357081802604167	0.291734891674382	0.0153	0.0245	0.0183	0.0031	0.1432	0.0038	0.0044	0.059	2e-04	0.1004	0.1341	0.0268	7e-04	0.11	0.0176	0.0058	0.003	5e-04	3e-04	0.0279	0.0217	0.0318	0.0969	0.0163	0.1286	5e-04
2	rs10932793	219896981	0.86	0.639923359357885	0.81	0.53874877155386	0.345971600194898	0.276994721239322	0.0153	0.0244	0.0183	0.0031	0.1432	0.0038	0.0044	0.0591	2e-04	0.1004	0.1342	0.0268	7e-04	0.11	0.0177	0.0058	0.003	5e-04	3e-04	0.0279	0.0218	0.0318	0.097	0.0163	0.1285	5e-04
2	rs17852959	219900068	0.86	0.639923359357885	0.81	0.53874877155386	0.323333231283591	0.272480044775069	0.0153	0.0244	0.0183	0.0031	0.1432	0.0038	0.0044	0.0591	3e-04	0.1003	0.1342	0.0268	7e-04	0.1101	0.0177	0.0059	0.003	5e-04	3e-04	0.0279	0.0218	0.0318	0.097	0.0163	0.1285	5e-04
2	rs6736922	219903258	0.86	0.639923359357885	0.81	0.53874877155386	0.295183760287697	0.202402220991844	0.0153	0.0245	0.0182	0.0031	0.1433	0.0038	0.0044	0.0592	3e-04	0.1004	0.1343	0.0268	7e-04	0.1101	0.0178	0.0059	0.003	5e-04	3e-04	0.0279	0.0218	0.0318	0.097	0.0161	0.1285	5e-04
2	rs4674354	219903723	0.86	0.639923359357885	0.81	0.53874877155386	0.301593358612973	0.202297304811855	0.0153	0.0245	0.0182	0.0031	0.1433	0.0037	0.0044	0.0591	3e-04	0.1003	0.1343	0.0268	7e-04	0.1101	0.0177	0.0059	0.003	5e-04	3e-04	0.0278	0.0218	0.0318	0.0971	0.016	0.1285	5e-04
2	rs3736403	219905247	0.86	0.639923359357885	0.81	0.53874877155386	0.299740674920831	0.20124914548629	0.0153	0.0245	0.0181	0.0031	0.1434	0.0037	0.0044	0.0592	3e-04	0.1003	0.1344	0.0269	7e-04	0.1101	0.0177	0.0059	0.003	5e-04	3e-04	0.0278	0.0218	0.0318	0.0971	0.0159	0.1285	5e-04
2	rs16859497	219906367	0.86	0.639923359357885	0.81	0.53874877155386	0.296730884077926	0.189327999728756	0.0153	0.0245	0.0181	0.0031	0.1434	0.0037	0.0044	0.0592	3e-04	0.1003	0.1343	0.0269	7e-04	0.1102	0.0178	0.0059	0.003	5e-04	3e-04	0.0278	0.0218	0.0318	0.0972	0.0159	0.1285	5e-04
2	rs12470505	219908369	0.86	0.639923359357885	0.81	0.53874877155386	0.291143044839065	0.170481345438242	0.0153	0.0245	0.0181	0.0031	0.1434	0.0037	0.0044	0.0592	3e-04	0.1003	0.1343	0.0268	7e-04	0.1102	0.0179	0.0059	0.003	5e-04	3e-04	0.0279	0.0218	0.0318	0.0972	0.0159	0.1285	5e-04
2	rs6751990	219912295	0.86	0.639923359357885	0.81	0.53874877155386	0.287512752930562	0.153668968817247	0.0153	0.0245	0.0181	0.0032	0.1434	0.0038	0.0044	0.0592	3e-04	0.1002	0.1342	0.0268	8e-04	0.1101	0.0179	0.0059	0.003	5e-04	3e-04	0.0279	0.0218	0.0317	0.0972	0.0159	0.1285	5e-04
2	rs115530557	219915015	0.86	0.639923359357885	0.8	0.592267592767429	0.28889512488822	0.152525884493987	0.0153	0.0245	0.018	0.0032	0.1434	0.0038	0.0044	0.0592	3e-04	0.1002	0.1342	0.0268	8e-04	0.1101	0.0179	0.0059	0.003	5e-04	3e-04	0.0279	0.0218	0.0317	0.0972	0.0159	0.1285	5e-04
2	rs115441849	219928365	0.86	0.639923359357885	0.8	0.592267592767429	0.244154736521895	0.112909624649044	0.0154	0.0245	0.0179	0.0033	0.1435	0.0038	0.0044	0.0595	3e-04	0.1002	0.134	0.0267	8e-04	0.1101	0.0179	0.0059	0.003	5e-04	3e-04	0.0278	0.0219	0.0316	0.0971	0.0158	0.1283	5e-04
2	rs1052483	219934348	0.86	0.639923359357885	0.8	0.592267592767429	0.242719334524961	0.108852299542982	0.0154	0.0245	0.0179	0.0033	0.1435	0.0038	0.0044	0.0595	3e-04	0.1002	0.134	0.0267	8e-04	0.1101	0.0179	0.0059	0.003	5e-04	3e-04	0.0278	0.0219	0.0316	0.0971	0.0158	0.1283	5e-04
2	rs4547519	219938270	0.86	0.639923359357885	0.8	0.592267592767429	0.240380543327388	0.1069284058188	0.0154	0.0245	0.0179	0.0033	0.1435	0.0038	0.0044	0.0595	3e-04	0.1002	0.134	0.0267	8e-04	0.1101	0.0179	0.0059	0.003	5e-04	3e-04	0.0278	0.0219	0.0316	0.0971	0.0158	0.1283	5e-04
2	rs359960	219940484	0.86	0.639923359357885	0.8	0.592267592767429	0.240855951770159	0.107345519938824	0.0154	0.0245	0.0179	0.0033	0.1435	0.0038	0.0044	0.0595	3e-04	0.1002	0.134	0.0267	8e-04	0.1101	0.018	0.0059	0.003	5e-04	3e-04	0.0278	0.0219	0.0316	0.0971	0.0158	0.1283	5e-04
2	rs34828046	219941678	0.86	0.639923359357885	0.8	0.592267592767429	0.242415454088565	0.108097900011537	0.0154	0.0245	0.0179	0.0033	0.1435	0.0038	0.0044	0.0595	3e-04	0.1002	0.134	0.0267	8e-04	0.1101	0.018	0.0059	0.003	5e-04	3e-04	0.0278	0.0219	0.0316	0.0972	0.0158	0.1283	5e-04
2	rs115483157	219941939	0.86	0.639923359357885	0.8	0.592267592767429	0.243849868157331	0.110620385079525	0.0154	0.0245	0.0179	0.0033	0.1435	0.0038	0.0044	0.0595	3e-04	0.1002	0.1341	0.0267	8e-04	0.1101	0.018	0.0059	0.003	5e-04	3e-04	0.0278	0.0219	0.0316	0.0972	0.0158	0.1283	5e-04
2	rs6724465	219943846	0.86	0.639923359357885	0.8	0.592267592767429	0.244896003335126	0.123297674736775	0.0154	0.0246	0.0179	0.0033	0.1435	0.0038	0.0044	0.0595	3e-04	0.1002	0.1341	0.0267	8e-04	0.1101	0.018	0.0059	0.003	5e-04	3e-04	0.0278	0.0219	0.0316	0.0971	0.0158	0.1282	5e-04
2	rs16859517	219949184	0.86	0.639923359357885	0.8	0.592267592767429	0.242241902234397	0.113591350677242	0.0154	0.0246	0.0179	0.0033	0.1435	0.0038	0.0044	0.0595	3e-04	0.1003	0.134	0.0267	8e-04	0.1101	0.018	0.0059	0.003	5e-04	3e-04	0.0278	0.0219	0.0316	0.0971	0.0158	0.1282	5e-04
2	rs114945801	219962625	0.86	0.639923359357885	0.8	0.592267592767429	0.244329041083072	0.117627900970223	0.0154	0.0246	0.0179	0.0033	0.1435	0.0038	0.0044	0.0595	3e-04	0.1003	0.134	0.0267	8e-04	0.11	0.018	0.0059	0.003	5e-04	3e-04	0.0278	0.0219	0.0316	0.0971	0.0158	0.1282	5e-04
2	rs138442282	219964955	0.86	0.639923359357885	0.8	0.592267592767429	0.244503414052615	0.117714364705915	0.0154	0.0246	0.0179	0.0033	0.1435	0.0038	0.0044	0.0595	3e-04	0.1003	0.134	0.0267	8e-04	0.11	0.018	0.0059	0.003	5e-04	3e-04	0.0278	0.0219	0.0316	0.0971	0.0158	0.1282	5e-04
2	rs75832747	219965682	0.86	0.639923359357885	0.8	0.592267592767429	0.244416219017003	0.117714364705915	0.0154	0.0246	0.0179	0.0033	0.1435	0.0038	0.0044	0.0595	3e-04	0.1003	0.134	0.0267	8e-04	0.11	0.018	0.0059	0.003	5e-04	3e-04	0.0278	0.0219	0.0316	0.0971	0.0158	0.1282	5e-04
2	rs115551901	219974882	0.86	0.639923359357885	0.8	0.592267592767429	0.247390441555522	0.123561772776244	0.0154	0.0246	0.0179	0.0033	0.1436	0.0038	0.0045	0.0595	3e-04	0.1003	0.134	0.0267	8e-04	0.11	0.018	0.0059	0.003	5e-04	3e-04	0.0278	0.0219	0.0316	0.0971	0.0158	0.1281	6e-04
2	rs35580243	219978697	0.86	0.639923359357885	0.8	0.592267592767429	0.248444884146496	0.125239297911218	0.0154	0.0246	0.0179	0.0033	0.1436	0.0038	0.0045	0.0595	3e-04	0.1003	0.134	0.0267	8e-04	0.11	0.018	0.0059	0.003	5e-04	3e-04	0.0278	0.0219	0.0316	0.0971	0.0158	0.1281	6e-04
2	rs72951791	219997213	0.86	0.639923359357885	0.8	0.592267592767429	0.257596606818438	0.0947108498544757	0.0155	0.0248	0.018	0.0033	0.1437	0.0038	0.0048	0.0594	3e-04	0.1003	0.1339	0.0267	9e-04	0.1096	0.0181	0.0059	0.003	6e-04	3e-04	0.0278	0.0219	0.0316	0.0969	0.0158	0.1279	6e-04
2	rs6751232	220015930	0.86	0.639923359357885	0.81	0.53874877155386	0.256431558696229	0.086969890460622	0.0156	0.0249	0.018	0.0034	0.1437	0.0038	0.0049	0.0594	3e-04	0.1004	0.134	0.0267	9e-04	0.1093	0.0181	0.0059	0.0029	6e-04	3e-04	0.0278	0.0219	0.0316	0.0967	0.0158	0.1277	7e-04
2	rs3731889	220025122	0.86	0.639923359357885	0.81	0.53874877155386	0.250782157905221	0.0826333451104271	0.0156	0.0249	0.018	0.0034	0.1438	0.0038	0.0049	0.0593	3e-04	0.1004	0.1339	0.0267	9e-04	0.1093	0.0181	0.0059	0.0029	6e-04	4e-04	0.0278	0.022	0.0316	0.0967	0.0158	0.1277	6e-04
2	rs6436121	220033956	0.86	0.639923359357885	0.81	0.53874877155386	0.221417924268233	0.0662739246303819	0.0157	0.025	0.0185	0.0033	0.1435	0.0038	0.0048	0.0595	4e-04	0.1005	0.1341	0.0266	0.001	0.1085	0.0182	0.0059	0.0029	7e-04	5e-04	0.0277	0.0221	0.032	0.0961	0.0157	0.1274	8e-04
2	rs13029731	220035105	0.85	0.695135765909148	0.81	0.53874877155386	0.217230836845188	0.0675857287633521	0.0157	0.025	0.0185	0.0033	0.1436	0.0038	0.0048	0.0595	4e-04	0.1005	0.1341	0.0267	0.001	0.1085	0.0182	0.0059	0.0029	7e-04	5e-04	0.0277	0.0221	0.032	0.096	0.0157	0.1274	8e-04
2	Affx-19135645	220037444	0.85	0.695135765909148	0.81	0.53874877155386	0.211516517090161	0.0639534622082735	0.0158	0.0251	0.0185	0.0033	0.1436	0.0038	0.0048	0.0594	4e-04	0.1005	0.1339	0.0267	0.001	0.1085	0.0182	0.0059	0.0029	7e-04	5e-04	0.0277	0.0221	0.032	0.096	0.0157	0.1274	8e-04
2	rs17849474	220037557	0.85	0.695135765909148	0.81	0.53874877155386	0.212281542259019	0.0622695120060859	0.0158	0.0251	0.0185	0.0033	0.1436	0.0038	0.0048	0.0594	4e-04	0.1005	0.1339	0.0267	0.001	0.1085	0.0182	0.0059	0.0029	7e-04	5e-04	0.0277	0.0221	0.032	0.096	0.0157	0.1274	8e-04
2	rs151183191	220037608	0.85	0.695135765909148	0.81	0.53874877155386	0.213088511261374	0.0620687150534246	0.0158	0.0251	0.0185	0.0033	0.1436	0.0038	0.0048	0.0594	4e-04	0.1005	0.1339	0.0267	0.001	0.1085	0.0182	0.0059	0.0029	7e-04	5e-04	0.0277	0.0221	0.032	0.096	0.0157	0.1274	8e-04
2	rs1127102	220037666	0.85	0.695135765909148	0.81	0.53874877155386	0.213411781088226	0.0617346638076259	0.0157	0.0251	0.0185	0.0033	0.1436	0.0038	0.0048	0.0594	4e-04	0.1005	0.1339	0.0267	0.001	0.1085	0.0182	0.0059	0.0029	7e-04	5e-04	0.0277	0.0221	0.032	0.096	0.0157	0.1274	8e-04
2	rs1043160	220037756	0.85	0.695135765909148	0.81	0.53874877155386	0.212926979678443	0.0616012571642129	0.0157	0.0251	0.0185	0.0033	0.1436	0.0038	0.0048	0.0594	4e-04	0.1005	0.1339	0.0267	0.001	0.1085	0.0182	0.0059	0.0029	7e-04	6e-04	0.0277	0.0221	0.032	0.096	0.0158	0.1274	8e-04
2	rs7577690	220045035	0.85	0.695135765909148	0.81	0.53874877155386	0.213978166284253	0.0617346638076259	0.0158	0.0252	0.0185	0.0033	0.1436	0.0038	0.0048	0.0593	4e-04	0.1004	0.1338	0.0266	0.001	0.1085	0.0182	0.0059	0.0028	7e-04	6e-04	0.0277	0.0223	0.0321	0.0959	0.0158	0.1274	8e-04
2	Affx-19135860	220045902	0.85	0.695135765909148	0.8	0.592267592767429	0.211999510017349	0.0634800449719103	0.0158	0.0252	0.0185	0.0033	0.1436	0.0038	0.0048	0.0593	4e-04	0.1004	0.1338	0.0266	0.001	0.1085	0.0182	0.0059	0.0029	7e-04	6e-04	0.0277	0.0223	0.0321	0.0959	0.0158	0.1274	9e-04
2	rs3210652	220046840	0.85	0.695135765909148	0.8	0.592267592767429	0.210592514076687	0.0637503875308753	0.0159	0.0252	0.0185	0.0033	0.1437	0.0038	0.0048	0.0592	4e-04	0.1004	0.1337	0.0266	0.001	0.1086	0.0183	0.0059	0.0029	7e-04	6e-04	0.0277	0.0222	0.0321	0.0959	0.0157	0.1273	9e-04
2	rs3731900	220046975	0.85	0.695135765909148	0.8	0.592267592767429	0.210753046589328	0.0619350029534226	0.0159	0.0252	0.0185	0.0033	0.1437	0.0038	0.0048	0.0592	4e-04	0.1004	0.1337	0.0266	0.001	0.1086	0.0183	0.0059	0.0029	7e-04	6e-04	0.0277	0.0222	0.0321	0.0959	0.0157	0.1273	9e-04
2	rs7596846	220050527	0.85	0.695135765909148	0.8	0.592267592767429	0.22988409562584	0.0727249699591535	0.0159	0.0251	0.0185	0.0031	0.1438	0.0038	0.0047	0.0592	4e-04	0.1004	0.1337	0.0266	0.001	0.1087	0.0183	0.0059	0.0027	7e-04	6e-04	0.0279	0.0223	0.0321	0.0959	0.0156	0.1276	9e-04
2	rs13427331	220052089	0.85	0.695135765909148	0.8	0.592267592767429	0.233056744708054	0.0825580642487778	0.0159	0.0251	0.0185	0.0031	0.1438	0.0037	0.0047	0.0592	4e-04	0.1004	0.1337	0.0266	0.001	0.1087	0.0183	0.0059	0.0027	8e-04	6e-04	0.0279	0.0223	0.0321	0.0959	0.0156	0.1276	9e-04
2	rs76972388	220068335	0.85	0.695135765909148	0.8	0.592267592767429	0.140834513328143	0.105100556467389	0.017	0.0245	0.019	0.0031	0.1463	0.0031	0.0045	0.0601	3e-04	0.1006	0.1335	0.0272	9e-04	0.1078	0.02	0.0049	0.0024	0.0013	4e-04	0.027	0.0237	0.0315	0.0949	0.0159	0.1243	8e-04
2	rs2049157	220068488	0.85	0.695135765909148	0.8	0.592267592767429	0.136461079422666	0.0928102413638975	0.017	0.0245	0.019	0.0031	0.1463	0.0031	0.0045	0.0602	3e-04	0.1007	0.1335	0.0272	9e-04	0.1078	0.02	0.0048	0.0024	0.0013	4e-04	0.027	0.0237	0.0315	0.0949	0.0159	0.1243	8e-04
2	rs77376106	220072039	0.85	0.695135765909148	0.8	0.592267592767429	0.201947759497452	0.1763538447233	0.0173	0.024	0.0189	0.0031	0.1473	0.0029	0.0045	0.0606	3e-04	0.1014	0.1339	0.0267	0.001	0.1074	0.02	0.0046	0.0024	0.0014	4e-04	0.0266	0.0242	0.0311	0.0949	0.0158	0.1238	7e-04
2	rs61750009	220072431	0.85	0.695135765909148	0.8	0.592267592767429	0.181048604992295	0.149492642432716	0.0173	0.024	0.0188	0.0031	0.1474	0.0029	0.0045	0.0606	2e-04	0.1015	0.134	0.0266	0.001	0.1074	0.02	0.0045	0.0024	0.0014	4e-04	0.0265	0.0243	0.031	0.0949	0.0158	0.1237	7e-04
2	rs1109866	220083279	0.85	0.695135765909148	0.8	0.592267592767429	0.166108457428483	0.129783684666307	0.0173	0.0239	0.0188	0.0031	0.1476	0.0028	0.0046	0.0608	2e-04	0.1017	0.134	0.0265	0.001	0.1074	0.02	0.0045	0.0024	0.0014	4e-04	0.0265	0.0244	0.0309	0.095	0.0158	0.1236	7e-04
2	rs3731885	220084469	0.85	0.695135765909148	0.8	0.592267592767429	0.164850660004203	0.162630296000759	0.0173	0.0239	0.0188	0.0031	0.1476	0.0028	0.0046	0.0608	2e-04	0.1017	0.134	0.0265	0.001	0.1074	0.02	0.0045	0.0024	0.0014	4e-04	0.0264	0.0244	0.0309	0.095	0.0158	0.1236	7e-04
2	rs9989854	220086280	0.85	0.695135765909148	0.8	0.592267592767429	0.161903030362033	0.168802158004557	0.0173	0.0239	0.0188	0.0031	0.1476	0.0028	0.0046	0.0608	2e-04	0.1017	0.134	0.0265	0.001	0.1074	0.02	0.0044	0.0024	0.0014	4e-04	0.0264	0.0244	0.0309	0.095	0.0158	0.1236	7e-04
2	rs2276635	220087441	0.85	0.695135765909148	0.8	0.592267592767429	0.162939814144495	0.168604988694513	0.0173	0.0239	0.0188	0.0031	0.1476	0.0028	0.0046	0.0608	2e-04	0.1017	0.1341	0.0265	0.001	0.1074	0.02	0.0045	0.0024	0.0014	4e-04	0.0264	0.0244	0.0309	0.095	0.0158	0.1236	7e-04
2	rs55842930	220090147	0.85	0.695135765909148	0.8	0.592267592767429	0.155763751032563	0.148926348600194	0.0173	0.0239	0.0188	0.0031	0.1476	0.0028	0.0046	0.0609	2e-04	0.1017	0.134	0.0265	0.001	0.1073	0.02	0.0044	0.0024	0.0015	4e-04	0.0264	0.0243	0.0309	0.095	0.0158	0.1236	7e-04
2	rs114196239	220094307	0.85	0.695135765909148	0.8	0.592267592767429	0.12847213288162	0.101726761465826	0.0174	0.0239	0.0188	0.0031	0.1477	0.0028	0.0046	0.061	2e-04	0.1018	0.1341	0.0265	0.001	0.1074	0.02	0.0044	0.0024	0.0015	4e-04	0.0264	0.0241	0.0309	0.095	0.0158	0.1236	7e-04
2	rs74561615	220094551	0.85	0.695135765909148	0.8	0.592267592767429	0.127722148755503	0.0980733211585958	0.0174	0.0239	0.0188	0.0031	0.1477	0.0028	0.0046	0.061	2e-04	0.1018	0.1341	0.0265	0.001	0.1074	0.02	0.0044	0.0024	0.0015	4e-04	0.0264	0.0241	0.0309	0.095	0.0158	0.1236	7e-04
2	rs13007650	220096678	0.85	0.695135765909148	0.8	0.592267592767429	0.128652524958928	0.0921800949887954	0.0174	0.0239	0.0188	0.0031	0.1477	0.0028	0.0046	0.061	2e-04	0.1018	0.1341	0.0265	0.001	0.1074	0.02	0.0044	0.0024	0.0015	4e-04	0.0263	0.0241	0.0309	0.095	0.0158	0.1236	7e-04
2	rs61747682	220097257	0.85	0.695135765909148	0.8	0.592267592767429	0.128833070317056	0.0963863223204539	0.0174	0.0239	0.0188	0.0031	0.1477	0.0028	0.0046	0.061	2e-04	0.1018	0.1341	0.0265	0.001	0.1074	0.02	0.0044	0.0024	0.0015	4e-04	0.0263	0.0241	0.0309	0.095	0.0158	0.1236	7e-04
2	rs2293079	220100787	0.85	0.695135765909148	0.8	0.592267592767429	0.119044148220777	0.0820318751212561	0.0174	0.0239	0.0188	0.0031	0.1477	0.0028	0.0046	0.061	2e-04	0.1018	0.1341	0.0265	0.001	0.1073	0.02	0.0044	0.0025	0.0015	4e-04	0.0263	0.0241	0.0309	0.095	0.0158	0.1236	7e-04
2	rs77342729	220107149	0.85	0.695135765909148	0.8	0.592267592767429	0.115800922239674	0.089598786029296	0.0174	0.0239	0.0188	0.0031	0.1477	0.0028	0.0046	0.0609	2e-04	0.1018	0.1341	0.0265	0.001	0.1073	0.0201	0.0044	0.0025	0.0015	4e-04	0.0261	0.0241	0.0309	0.0949	0.0158	0.1237	7e-04
2	rs3755049	220107665	0.85	0.695135765909148	0.8	0.592267592767429	0.115772715673205	0.0876627292794626	0.0174	0.0239	0.0188	0.0031	0.1477	0.0028	0.0046	0.0609	2e-04	0.1019	0.1341	0.0265	0.001	0.1073	0.0201	0.0044	0.0025	0.0015	4e-04	0.0261	0.0241	0.0309	0.0949	0.0159	0.1237	7e-04
2	rs62191849	220109607	0.85	0.695135765909148	0.8	0.592267592767429	0.114760087988848	0.0837658791460273	0.0174	0.0239	0.0188	0.0031	0.1477	0.0028	0.0046	0.0609	2e-04	0.1019	0.1342	0.0265	0.001	0.1073	0.0201	0.0044	0.0025	0.0015	4e-04	0.0261	0.0241	0.0309	0.0949	0.0159	0.1237	7e-04
2	rs17849638	220113159	0.85	0.695135765909148	0.8	0.592267592767429	0.113001130365796	0.0705940384961114	0.0174	0.0239	0.0189	0.0031	0.1477	0.0028	0.0046	0.0609	2e-04	0.1019	0.1342	0.0266	0.001	0.1073	0.0201	0.0044	0.0025	0.0015	4e-04	0.026	0.0242	0.0309	0.0949	0.0159	0.1238	7e-04
2	rs885854	220113728	0.85	0.695135765909148	0.8	0.592267592767429	0.113223563721642	0.0706646464046577	0.0174	0.0239	0.0189	0.0031	0.1477	0.0028	0.0046	0.0609	2e-04	0.1019	0.1342	0.0266	0.001	0.1073	0.0201	0.0044	0.0025	0.0015	4e-04	0.026	0.0242	0.0309	0.0949	0.0159	0.1238	7e-04
2	rs72955459	220117428	0.85	0.695135765909148	0.8	0.592267592767429	0.114984644138761	0.0703118997827638	0.0174	0.0239	0.0189	0.0031	0.1477	0.0028	0.0046	0.0609	2e-04	0.1019	0.1342	0.0265	0.001	0.1072	0.0201	0.0044	0.0025	0.0015	4e-04	0.026	0.0242	0.0309	0.0949	0.0159	0.1238	7e-04
2	rs34967637	220126645	0.85	0.695135765909148	0.8	0.592267592767429	0.109206499874806	0.0462682393468934	0.0174	0.0239	0.0189	0.0031	0.1477	0.0028	0.0046	0.061	2e-04	0.1019	0.1342	0.0265	0.001	0.1071	0.0201	0.0043	0.0025	0.0015	4e-04	0.026	0.0242	0.0309	0.0948	0.0159	0.1237	7e-04
2	rs111659606	220128392	0.85	0.695135765909148	0.8	0.592267592767429	0.109969958410794	0.0514553751947247	0.0175	0.0239	0.0189	0.0031	0.1477	0.0028	0.0046	0.061	2e-04	0.1019	0.1342	0.0265	0.001	0.107	0.0201	0.0043	0.0025	0.0015	4e-04	0.026	0.0242	0.0309	0.0947	0.016	0.1237	7e-04
2	rs115890861	220128508	0.85	0.695135765909148	0.8	0.592267592767429	0.110161336951123	0.0517024860776062	0.0175	0.0239	0.0189	0.0031	0.1477	0.0028	0.0046	0.061	2e-04	0.1019	0.1342	0.0265	0.001	0.107	0.0201	0.0043	0.0025	0.0015	4e-04	0.026	0.0242	0.0309	0.0947	0.016	0.1237	7e-04
2	rs73991446	220129985	0.85	0.695135765909148	0.8	0.592267592767429	0.112169403463112	0.0566231882187791	0.0175	0.0239	0.019	0.0031	0.1477	0.0028	0.0046	0.061	2e-04	0.1019	0.1342	0.0265	0.001	0.107	0.0201	0.0043	0.0025	0.0015	4e-04	0.026	0.0242	0.0309	0.0947	0.016	0.1236	7e-04
2	rs6710315	220137991	0.85	0.695135765909148	0.8	0.592267592767429	0.0933851573634652	0.0725106983371063	0.0179	0.0238	0.0191	0.0031	0.1477	0.0029	0.0047	0.0613	4e-04	0.1013	0.1346	0.0264	0.001	0.1059	0.0206	0.0042	0.0025	0.0015	4e-04	0.026	0.0245	0.031	0.0941	0.0165	0.1229	8e-04
2	rs7596956	220152359	0.85	0.695135765909148	0.8	0.592267592767429	0.0898024211060979	0.0728679626828336	0.018	0.0238	0.0193	0.0032	0.1478	0.003	0.0048	0.0612	4e-04	0.1013	0.1346	0.0264	0.001	0.1056	0.0209	0.0041	0.0026	0.0015	4e-04	0.026	0.0247	0.031	0.0935	0.0166	0.1228	8e-04
2	rs77873312	220156103	0.85	0.695135765909148	0.8	0.592267592767429	0.0892738401957794	0.0698895715461525	0.018	0.0238	0.0193	0.0032	0.1479	0.003	0.0048	0.0612	4e-04	0.1012	0.1345	0.0264	0.001	0.1056	0.021	0.0041	0.0026	0.0015	4e-04	0.026	0.0248	0.031	0.0935	0.0167	0.1228	8e-04
2	rs11887718	220160077	0.85	0.695135765909148	0.8	0.592267592767429	0.0863549592634924	0.0592209333887592	0.0182	0.0236	0.0195	0.0032	0.148	0.0031	0.0049	0.0611	4e-04	0.1011	0.1343	0.0265	0.0011	0.1053	0.0211	0.004	0.0026	0.0016	4e-04	0.026	0.025	0.031	0.0934	0.0167	0.1225	8e-04
2	rs79047930	220165527	0.85	0.695135765909148	0.8	0.592267592767429	0.087913525356915	0.0638857404064713	0.0184	0.0234	0.0197	0.0033	0.1483	0.0032	0.0049	0.0609	4e-04	0.101	0.1344	0.0264	0.001	0.1053	0.0213	0.004	0.0027	0.0015	3e-04	0.0259	0.0251	0.0311	0.0933	0.0169	0.122	8e-04
2	rs115941911	220166611	0.85	0.695135765909148	0.8	0.592267592767429	0.0866605482956539	0.0594834419363635	0.0184	0.0234	0.0197	0.0033	0.1483	0.0032	0.0049	0.0609	4e-04	0.101	0.1344	0.0264	0.001	0.1053	0.0213	0.004	0.0027	0.0015	3e-04	0.0259	0.0251	0.0311	0.0933	0.0169	0.122	8e-04
2	rs67143479	220171765	0.85	0.695135765909148	0.8	0.592267592767429	0.0832449882718762	0.0625376679516786	0.0184	0.0234	0.0197	0.0033	0.1483	0.0032	0.005	0.0608	4e-04	0.101	0.1344	0.0264	0.001	0.1053	0.0214	0.004	0.0027	0.0015	3e-04	0.0259	0.0252	0.0311	0.0933	0.0169	0.1219	8e-04
2	rs6436133	220174523	0.85	0.695135765909148	0.8	0.592267592767429	0.0824902465630411	0.0618014129755543	0.0184	0.0233	0.0198	0.0033	0.1483	0.0032	0.005	0.0608	4e-04	0.101	0.1344	0.0263	0.001	0.1053	0.0214	0.004	0.0027	0.0015	3e-04	0.0259	0.0252	0.031	0.0932	0.017	0.1218	8e-04
2	rs116829673	220178332	0.85	0.695135765909148	0.8	0.592267592767429	0.0851161983943261	0.0668249519271995	0.0185	0.0233	0.0198	0.0033	0.1484	0.0032	0.005	0.0608	4e-04	0.101	0.1344	0.0263	0.001	0.1053	0.0214	0.004	0.0027	0.0015	3e-04	0.0258	0.0252	0.031	0.0932	0.017	0.1218	8e-04
2	rs16859765	220187394	0.85	0.695135765909148	0.8	0.592267592767429	0.0874393606792596	0.0610688546371162	0.0186	0.0233	0.0198	0.0033	0.1485	0.0032	0.005	0.0608	3e-04	0.101	0.1344	0.0264	0.001	0.1052	0.0214	0.004	0.0027	0.0015	3e-04	0.0258	0.0253	0.0309	0.093	0.017	0.1217	8e-04
2	rs993829	220190728	0.85	0.695135765909148	0.8	0.592267592767429	0.0889145774730086	0.0624035290588065	0.0186	0.0232	0.0198	0.0033	0.1485	0.0032	0.005	0.0608	3e-04	0.101	0.1344	0.0264	0.001	0.1052	0.0214	0.004	0.0028	0.0015	3e-04	0.0258	0.0253	0.0309	0.093	0.017	0.1217	7e-04
2	rs11903211	220193434	0.85	0.695135765909148	0.79	0.649136622646432	0.088436988863279	0.05559810062116	0.0186	0.0232	0.0198	0.0033	0.1485	0.0032	0.005	0.0608	3e-04	0.101	0.1343	0.0264	0.001	0.1052	0.0215	0.004	0.0028	0.0016	3e-04	0.0258	0.0253	0.0309	0.093	0.017	0.1218	7e-04
2	rs3731895	220193917	0.85	0.695135765909148	0.79	0.649136622646432	0.089058172336	0.0556619326325885	0.0186	0.0232	0.0198	0.0033	0.1485	0.0032	0.005	0.0608	3e-04	0.101	0.1343	0.0264	0.001	0.1052	0.0215	0.004	0.0028	0.0016	3e-04	0.0258	0.0253	0.0309	0.093	0.017	0.1218	7e-04
2	rs16859795	220194993	0.85	0.695135765909148	0.79	0.649136622646432	0.0882702182852886	0.0542649254622272	0.0186	0.0232	0.0199	0.0033	0.1485	0.0032	0.005	0.0608	3e-04	0.101	0.1343	0.0264	0.001	0.1052	0.0215	0.004	0.0028	0.0016	3e-04	0.0258	0.0253	0.0309	0.093	0.017	0.1218	7e-04
2	rs2385405	220197321	0.85	0.695135765909148	0.79	0.649136622646432	0.0918632683635606	0.0554067937494629	0.0186	0.0232	0.0199	0.0033	0.1485	0.0032	0.005	0.0607	3e-04	0.101	0.1343	0.0263	0.001	0.1052	0.0215	0.004	0.0028	0.0016	3e-04	0.0258	0.0254	0.0309	0.0929	0.017	0.1218	7e-04
2	rs2385404	220197388	0.85	0.695135765909148	0.8	0.592267592767429	0.0928925007128676	0.0545177874489787	0.0186	0.0232	0.0199	0.0033	0.1485	0.0033	0.005	0.0607	3e-04	0.1011	0.1343	0.0263	0.001	0.1051	0.0216	0.0041	0.0028	0.0016	3e-04	0.0258	0.0253	0.0309	0.0929	0.0171	0.1218	7e-04
2	rs10201817	220215933	0.85	0.695135765909148	0.77	0.773176121721263	0.153547632948531	0.027662709084856	0.0193	0.0229	0.021	0.0038	0.1475	0.0044	0.0061	0.0591	3e-04	0.1007	0.1304	0.0262	7e-04	0.1035	0.0234	0.0051	0.0038	0.0021	3e-04	0.0255	0.0275	0.0301	0.091	0.0189	0.121	7e-04
2	rs62193972	220217618	0.85	0.695135765909148	0.76	0.840461917458717	0.147729566763138	0.0266009526377615	0.0193	0.0229	0.021	0.0038	0.1475	0.0044	0.0061	0.0591	3e-04	0.1007	0.1303	0.0262	7e-04	0.1035	0.0234	0.0051	0.0039	0.0022	3e-04	0.0255	0.0275	0.0301	0.091	0.0189	0.121	8e-04
2	rs16859832	220217785	0.85	0.695135765909148	0.76	0.840461917458717	0.148056571912553	0.0262362397624773	0.0193	0.0229	0.021	0.0038	0.1475	0.0044	0.0061	0.0591	3e-04	0.1007	0.1304	0.0262	7e-04	0.1035	0.0234	0.0051	0.0039	0.0022	3e-04	0.0255	0.0275	0.0301	0.091	0.0189	0.121	8e-04
2	rs12475765	220227886	0.85	0.695135765909148	0.76	0.840461917458717	0.151648793335025	0.0276161393946916	0.0194	0.0227	0.0211	0.0039	0.1474	0.0045	0.0061	0.0591	3e-04	0.1004	0.1302	0.0263	6e-04	0.1032	0.0236	0.0051	0.0039	0.0022	3e-04	0.0256	0.0277	0.03	0.0909	0.019	0.1208	8e-04
2	rs10177476	220228371	0.85	0.695135765909148	0.76	0.840461917458717	0.153882203636652	0.0283185502207691	0.0194	0.0228	0.0211	0.0039	0.1474	0.0045	0.0061	0.0591	3e-04	0.1004	0.1302	0.0263	6e-04	0.1031	0.0236	0.0051	0.0039	0.0022	3e-04	0.0256	0.0277	0.03	0.0909	0.019	0.1208	8e-04
2	rs4672926	220238496	0.84	0.753316385445839	0.76	0.840461917458717	0.168888213450139	0.0365824192326618	0.0193	0.0227	0.0211	0.004	0.1472	0.0046	0.0062	0.0595	2e-04	0.1003	0.1302	0.026	6e-04	0.1028	0.0237	0.0052	0.004	0.0022	3e-04	0.0258	0.0281	0.0296	0.0909	0.0192	0.1205	8e-04
2	rs75944686	220247013	0.84	0.753316385445839	0.76	0.840461917458717	0.213775788994041	0.0327556241814075	0.0192	0.0227	0.0211	0.004	0.1472	0.0046	0.0063	0.0595	2e-04	0.1002	0.1299	0.0258	6e-04	0.1024	0.0238	0.0053	0.0041	0.0026	3e-04	0.0258	0.0289	0.0293	0.0908	0.0193	0.1203	8e-04
2	rs12617155	220248445	0.84	0.753316385445839	0.76	0.840461917458717	0.208511863265612	0.0287914154135492	0.0192	0.0226	0.0211	0.004	0.1472	0.0047	0.0063	0.0595	2e-04	0.1002	0.1299	0.0258	6e-04	0.1023	0.0238	0.0053	0.0041	0.0026	3e-04	0.0258	0.0289	0.0293	0.0908	0.0193	0.1203	8e-04
2	rs11539909	220251685	0.84	0.753316385445839	0.76	0.840461917458717	0.215519750479155	0.0309644597108265	0.0192	0.0226	0.0211	0.004	0.1472	0.0046	0.0063	0.0595	2e-04	0.1002	0.1299	0.0258	6e-04	0.1023	0.0238	0.0053	0.0041	0.0026	3e-04	0.0258	0.029	0.0293	0.0907	0.0194	0.1204	8e-04
2	rs16859865	220253952	0.84	0.753316385445839	0.76	0.840461917458717	0.219400895851827	0.0306216004320394	0.0192	0.0226	0.0211	0.004	0.1472	0.0046	0.0063	0.0595	2e-04	0.1002	0.1299	0.0258	6e-04	0.1022	0.0238	0.0053	0.0041	0.0027	3e-04	0.0258	0.029	0.0293	0.0908	0.0194	0.1204	8e-04
2	rs77497799	220259392	0.84	0.753316385445839	0.76	0.840461917458717	0.227530923384785	0.0332106743263381	0.0192	0.0226	0.0212	0.0041	0.1472	0.0046	0.0064	0.0594	2e-04	0.1001	0.1298	0.0258	6e-04	0.1021	0.0238	0.0053	0.0041	0.0027	3e-04	0.0258	0.0291	0.0293	0.0907	0.0194	0.1203	8e-04
2	rs12994406	220263983	0.84	0.753316385445839	0.76	0.840461917458717	0.233694169501178	0.033312189063451	0.0193	0.0226	0.0212	0.0041	0.1472	0.0046	0.0064	0.0594	2e-04	0.1001	0.1298	0.0257	6e-04	0.1021	0.0238	0.0053	0.0041	0.0027	3e-04	0.0258	0.0292	0.0293	0.0907	0.0194	0.1202	8e-04
2	rs138351027	220267068	0.84	0.753316385445839	0.76	0.840461917458717	0.243458202426361	0.0412700067924072	0.0193	0.0226	0.0212	0.0041	0.1472	0.0046	0.0064	0.0594	2e-04	0.1001	0.1298	0.0257	6e-04	0.1021	0.0238	0.0053	0.0041	0.0028	3e-04	0.0258	0.0292	0.0293	0.0907	0.0194	0.1202	8e-04
2	rs114509636	220267763	0.84	0.753316385445839	0.76	0.840461917458717	0.247741649056487	0.0379187350825751	0.0193	0.0226	0.0212	0.0041	0.1472	0.0046	0.0064	0.0594	2e-04	0.1001	0.1298	0.0257	6e-04	0.102	0.0238	0.0053	0.0042	0.0028	3e-04	0.0258	0.0293	0.0293	0.0907	0.0195	0.1201	8e-04
2	rs41272699	220284876	0.84	0.753316385445839	0.76	0.840461917458717	0.315231090050297	0.0360013524982591	0.0194	0.0225	0.0215	0.0042	0.1473	0.0042	0.0067	0.0592	2e-04	0.0999	0.1294	0.0256	6e-04	0.1017	0.024	0.0054	0.0043	0.003	4e-04	0.0257	0.03	0.0292	0.0907	0.0196	0.1194	8e-04
2	rs41272701	220285182	0.84	0.753316385445839	0.76	0.840461917458717	0.315931338603218	0.0366354534572784	0.0194	0.0225	0.0215	0.0042	0.1473	0.0042	0.0067	0.0592	2e-04	0.0999	0.1294	0.0256	6e-04	0.1017	0.024	0.0054	0.0043	0.003	4e-04	0.0257	0.03	0.0292	0.0907	0.0196	0.1194	8e-04
2	rs72963600	220286694	0.84	0.753316385445839	0.75	0.911329023803182	0.32292809409927	0.0404895755339638	0.0194	0.0225	0.0215	0.0042	0.1473	0.0042	0.0067	0.0592	2e-04	0.0998	0.1294	0.0256	6e-04	0.1016	0.024	0.0054	0.0043	0.003	4e-04	0.0257	0.03	0.0292	0.0907	0.0196	0.1193	8e-04
2	rs76900548	220289229	0.84	0.753316385445839	0.75	0.911329023803182	0.335042874861518	0.0449222099932158	0.0194	0.0225	0.0216	0.0043	0.1473	0.0042	0.0067	0.0592	3e-04	0.0998	0.1293	0.0256	6e-04	0.1016	0.024	0.0055	0.0044	0.0031	4e-04	0.0256	0.0301	0.0292	0.0907	0.0196	0.1193	8e-04
2	rs114039622	220291841	0.84	0.753316385445839	0.75	0.911329023803182	0.346864258554247	0.0445160453611691	0.0194	0.0225	0.0216	0.0043	0.1473	0.0043	0.0067	0.0592	3e-04	0.0997	0.1293	0.0256	6e-04	0.1015	0.024	0.0055	0.0044	0.0031	4e-04	0.0256	0.0301	0.0291	0.0907	0.0196	0.1192	8e-04
2	rs7564856	220297038	0.84	0.753316385445839	0.75	0.911329023803182	0.498525806551073	0.038894318141909	0.0195	0.0225	0.0222	0.0045	0.1478	0.0046	0.0073	0.0595	3e-04	0.0986	0.1293	0.0256	7e-04	0.1007	0.0244	0.0058	0.0047	0.0037	4e-04	0.0249	0.0307	0.0286	0.0906	0.0195	0.1176	8e-04
2	rs6436151	220297176	0.84	0.753316385445839	0.75	0.911329023803182	0.519320270553966	0.0426233945758125	0.0195	0.0224	0.0222	0.0046	0.1478	0.0046	0.0073	0.0595	3e-04	0.0985	0.1294	0.0256	6e-04	0.1007	0.0244	0.0058	0.0047	0.0037	4e-04	0.0249	0.0308	0.0286	0.0906	0.0195	0.1175	8e-04
2	rs13386459	220299018	0.85	0.695135765909148	0.75	0.911329023803182	0.575862306508914	0.0512087796089668	0.0196	0.0224	0.0224	0.0048	0.1475	0.0049	0.0076	0.0597	3e-04	0.0973	0.13	0.0254	7e-04	0.0997	0.0248	0.0061	0.005	0.0039	4e-04	0.0249	0.0315	0.0288	0.0901	0.0195	0.1169	8e-04
2	rs11896268	220301208	0.85	0.695135765909148	0.75	0.911329023803182	0.721323247884679	0.143027266924976	0.0199	0.0219	0.023	0.0057	0.1446	0.0065	0.0082	0.0618	3e-04	0.0962	0.1303	0.0252	7e-04	0.0989	0.0254	0.0067	0.006	0.0044	5e-04	0.0254	0.0327	0.0289	0.0888	0.0197	0.1128	7e-04
2	rs2046615	220302285	0.84	0.753316385445839	0.75	0.911329023803182	0.888461651015372	0.25059433311893	0.02	0.0218	0.0234	0.0062	0.1432	0.0074	0.0085	0.063	3e-04	0.0956	0.1302	0.0252	6e-04	0.0985	0.0257	0.0071	0.0065	0.0047	5e-04	0.0257	0.0333	0.0289	0.0878	0.0198	0.1105	5e-04
2	rs73085282	220303879	0.84	0.753316385445839	0.75	0.911329023803182	0.868940526354737	0.313429177770568	0.0204	0.0219	0.0235	0.0064	0.1426	0.0076	0.0087	0.0632	3e-04	0.0953	0.1294	0.0251	0.001	0.0983	0.0257	0.0072	0.0066	0.0048	8e-04	0.0257	0.0335	0.029	0.0878	0.0197	0.1098	7e-04
2	rs79167414	220305778	0.84	0.753316385445839	0.75	0.911329023803182	0.942409270105819	0.339518771510102	0.0205	0.0219	0.0235	0.0064	0.142	0.0077	0.0088	0.0634	3e-04	0.0952	0.1296	0.025	0.001	0.0983	0.0256	0.0072	0.0068	0.0049	8e-04	0.0258	0.0338	0.029	0.088	0.0197	0.1091	7e-04
2	rs76705786	220308137	0.84	0.753316385445839	0.75	0.911329023803182	1.04152595216943	0.381924177883476	0.0207	0.0218	0.0236	0.0065	0.1413	0.0079	0.0089	0.0637	3e-04	0.0951	0.1298	0.0248	0.001	0.0982	0.0255	0.0073	0.0069	0.005	9e-04	0.0258	0.034	0.029	0.0883	0.0196	0.1083	7e-04
2	rs112068790	220308949	0.84	0.753316385445839	0.75	0.911329023803182	1.08241755765748	0.393320952643982	0.0207	0.0218	0.0237	0.0066	0.141	0.008	0.009	0.0638	3e-04	0.0951	0.1298	0.0248	0.001	0.0981	0.0255	0.0073	0.007	0.0051	9e-04	0.0258	0.0341	0.029	0.0884	0.0196	0.108	7e-04
2	rs1078166	220310627	0.84	0.753316385445839	0.75	0.911329023803182	1.1642472527362	0.445650545682155	0.0208	0.0218	0.024	0.0067	0.1406	0.0081	0.0091	0.064	4e-04	0.0951	0.1297	0.0247	0.001	0.098	0.0254	0.0073	0.0071	0.0051	9e-04	0.0258	0.0344	0.0289	0.0885	0.0195	0.1074	7e-04
2	rs79286512	220315013	0.83	0.81451029553121	0.75	0.911329023803182	1.2146498022627	0.459136845881945	0.0208	0.0218	0.0241	0.0067	0.1404	0.0082	0.0091	0.0642	4e-04	0.0951	0.1297	0.0247	0.001	0.0977	0.0254	0.0074	0.0072	0.0052	9e-04	0.0259	0.0345	0.0287	0.0886	0.0195	0.1072	7e-04
2	rs55692495	220316039	0.83	0.81451029553121	0.75	0.911329023803182	1.23147928678042	0.468814998408806	0.0208	0.0218	0.0241	0.0067	0.1404	0.0082	0.0091	0.0642	4e-04	0.0951	0.1297	0.0247	0.001	0.0977	0.0254	0.0074	0.0072	0.0052	9e-04	0.0259	0.0345	0.0287	0.0886	0.0195	0.1071	7e-04
2	rs114436734	220317457	0.83	0.81451029553121	0.75	0.911329023803182	1.23745144552273	0.466794368066354	0.0208	0.0218	0.0241	0.0067	0.1404	0.0082	0.0091	0.0642	4e-04	0.095	0.1297	0.0247	0.001	0.0977	0.0254	0.0074	0.0072	0.0052	9e-04	0.0259	0.0346	0.0286	0.0886	0.0195	0.107	7e-04
2	rs17574571	220319481	0.83	0.81451029553121	0.75	0.911329023803182	1.25562248797442	0.480850552507758	0.0208	0.0218	0.0241	0.0068	0.1403	0.0082	0.0091	0.0643	4e-04	0.095	0.1297	0.0247	0.001	0.0976	0.0254	0.0074	0.0072	0.0052	9e-04	0.0259	0.0346	0.0286	0.0887	0.0196	0.107	7e-04
2	rs991503	220320044	0.83	0.81451029553121	0.75	0.911329023803182	1.26013412135883	0.490099148503449	0.0208	0.0218	0.0241	0.0068	0.1404	0.0082	0.0091	0.0643	4e-04	0.095	0.1297	0.0247	0.001	0.0976	0.0254	0.0074	0.0072	0.0052	9e-04	0.0259	0.0346	0.0286	0.0887	0.0196	0.1069	7e-04
2	rs6724274	220334821	0.83	0.81451029553121	0.75	0.911329023803182	1.32605283952932	0.54777346065855	0.0214	0.0219	0.0239	0.007	0.141	0.0085	0.0091	0.0642	4e-04	0.0951	0.1296	0.0245	0.0011	0.0966	0.0256	0.0076	0.0074	0.0053	0.001	0.0259	0.0349	0.0283	0.0884	0.0196	0.1059	7e-04
2	rs113175882	220335248	0.83	0.81451029553121	0.75	0.911329023803182	1.31647574546272	0.551421968112584	0.0215	0.0219	0.0239	0.0071	0.141	0.0085	0.0091	0.0643	4e-04	0.0949	0.1296	0.0247	0.0011	0.0965	0.0256	0.0077	0.0075	0.0053	0.001	0.0259	0.035	0.0282	0.0885	0.0196	0.1055	7e-04
2	rs34994343	220337690	0.83	0.81451029553121	0.75	0.911329023803182	1.43222249932603	0.647399540577717	0.0216	0.0217	0.0239	0.0073	0.1408	0.0088	0.0092	0.0648	4e-04	0.0947	0.1292	0.0255	0.0012	0.0957	0.0258	0.0078	0.0077	0.0054	0.0011	0.0261	0.0357	0.0279	0.0886	0.0195	0.1037	8e-04
2	rs13002079	220339466	0.83	0.81451029553121	0.75	0.911329023803182	1.46642542880268	0.664377797208377	0.0216	0.0217	0.0239	0.0073	0.1408	0.0088	0.0092	0.0649	4e-04	0.0947	0.1292	0.0255	0.0012	0.0957	0.0258	0.0078	0.0077	0.0054	0.0011	0.0261	0.0357	0.0278	0.0886	0.0195	0.1036	8e-04
2	Affx-19147655	220348751	0.83	0.81451029553121	0.75	0.911329023803182	1.4939006691061	0.677914549067783	0.0217	0.0217	0.0239	0.0074	0.1408	0.0089	0.0092	0.065	4e-04	0.0948	0.1291	0.0255	0.0012	0.0955	0.0257	0.0079	0.0078	0.0055	0.0011	0.0262	0.0358	0.0279	0.0886	0.0195	0.1033	8e-04
2	rs13026308	220353532	0.83	0.81451029553121	0.75	0.911329023803182	1.52600483152248	0.707255903308273	0.0217	0.0221	0.0237	0.0074	0.1408	0.0089	0.0092	0.065	4e-04	0.0949	0.1286	0.0255	0.0012	0.0955	0.0256	0.0079	0.0078	0.0055	0.0011	0.0262	0.0359	0.0279	0.0888	0.0195	0.103	8e-04
2	rs55760516	220354108	0.83	0.81451029553121	0.71	1.23153511570326	1.52883460012815	0.705767337705041	0.0217	0.0221	0.0237	0.0074	0.1408	0.0089	0.0092	0.065	4e-04	0.095	0.1286	0.0255	0.0012	0.0955	0.0256	0.0079	0.0078	0.0055	0.0011	0.0262	0.0359	0.0279	0.0889	0.0195	0.1029	8e-04
2	rs12464085	220355529	0.83	0.81451029553121	0.71	1.23153511570326	1.52509566755079	0.703981985795004	0.0217	0.0221	0.0237	0.0074	0.1409	0.0089	0.0092	0.065	4e-04	0.0951	0.1285	0.0255	0.0012	0.0956	0.0256	0.0079	0.0078	0.0055	0.0011	0.0262	0.0359	0.028	0.0889	0.0195	0.1028	8e-04
2	rs3731909	220379560	0.82	0.87875982057053	0.71	1.23153511570326	1.72731029390665	0.790168461820395	0.022	0.0225	0.0233	0.0076	0.141	0.0091	0.0092	0.0661	4e-04	0.0947	0.1288	0.0255	0.0012	0.095	0.0258	0.0078	0.008	0.0057	0.0012	0.0261	0.036	0.0282	0.0891	0.0193	0.1005	8e-04
2	rs746233	220384126	0.82	0.87875982057053	0.71	1.23153511570326	1.78359084363776	0.809285094258294	0.022	0.0226	0.0232	0.0076	0.1416	0.0091	0.0093	0.0665	4e-04	0.0949	0.1281	0.0254	0.0011	0.0946	0.0262	0.0078	0.0081	0.0057	0.0012	0.0262	0.0359	0.0282	0.0891	0.0192	0.0999	9e-04
2	rs72969423	220385450	0.82	0.87875982057053	0.71	1.23153511570326	1.77143224824362	0.796886426463385	0.022	0.0226	0.023	0.0077	0.1415	0.0091	0.0093	0.0666	5e-04	0.0949	0.1279	0.0254	0.0011	0.0946	0.0262	0.0079	0.0081	0.0058	0.0012	0.0263	0.0359	0.0282	0.0891	0.0192	0.1001	9e-04
2	rs1545970	220391173	0.82	0.87875982057053	0.71	1.23153511570326	1.81110647968946	0.820186230289756	0.0222	0.0227	0.0224	0.0078	0.1411	0.009	0.0092	0.0668	5e-04	0.0951	0.1276	0.0254	0.001	0.0941	0.0266	0.0079	0.0082	0.0058	0.0012	0.0262	0.0359	0.0282	0.0893	0.0191	0.1005	0.001
2	rs6436153	220402665	0.82	0.87875982057053	0.71	1.23153511570326	1.62833739061681	0.893257120147025	0.0225	0.0229	0.0226	0.0079	0.1398	0.009	0.0091	0.0682	5e-04	0.0958	0.1259	0.0257	0.001	0.0939	0.0276	0.0078	0.0084	0.0054	0.0012	0.0255	0.0362	0.0287	0.0893	0.0193	0.0992	0.0012
2	rs62191582	220404484	0.82	0.87875982057053	0.71	1.23153511570326	1.64387616489118	0.912232447117604	0.0225	0.0229	0.0227	0.0079	0.1396	0.009	0.0091	0.0683	5e-04	0.0959	0.1258	0.0257	0.001	0.0938	0.0277	0.0078	0.0085	0.0054	0.0012	0.0255	0.0362	0.0288	0.0894	0.0194	0.0991	0.0012
2	Affx-19148793	220404726	0.82	0.87875982057053	0.71	1.23153511570326	1.65603278126062	0.917893447151505	0.0226	0.0229	0.0227	0.0079	0.1396	0.009	0.0091	0.0683	5e-04	0.0959	0.1258	0.0257	0.001	0.0938	0.0277	0.0078	0.0085	0.0054	0.0012	0.0255	0.0362	0.0288	0.0894	0.0194	0.0991	0.0012
2	rs35417960	220406144	0.82	0.87875982057053	0.71	1.23153511570326	1.66144591357192	0.936339835020505	0.0226	0.0229	0.0227	0.008	0.1395	0.009	0.0091	0.0683	5e-04	0.0959	0.1257	0.0257	0.001	0.0938	0.0278	0.0078	0.0085	0.0054	0.0012	0.0254	0.0363	0.0288	0.0894	0.0194	0.0991	0.0012
2	rs11685912	220407736	0.82	0.87875982057053	0.71	1.23153511570326	1.66363375991917	0.938235894618064	0.0226	0.0229	0.0227	0.008	0.1395	0.009	0.0091	0.0684	5e-04	0.096	0.1258	0.0257	0.0011	0.0938	0.0278	0.0078	0.0085	0.0054	0.0012	0.0254	0.0362	0.0288	0.0893	0.0191	0.0992	0.0012
2	rs56351015	220410188	0.82	0.87875982057053	0.71	1.23153511570326	1.64149014592661	0.932550004098004	0.0226	0.0229	0.0227	0.008	0.1394	0.009	0.0091	0.0684	5e-04	0.096	0.1257	0.0257	0.0011	0.0938	0.0279	0.0078	0.0085	0.0053	0.0012	0.0255	0.0362	0.0288	0.0893	0.0192	0.0992	0.0012
2	rs76117748	220413324	0.82	0.87875982057053	0.71	1.23153511570326	1.60883355828018	0.922773810869449	0.0226	0.0229	0.0227	0.008	0.1394	0.009	0.009	0.0685	5e-04	0.096	0.1256	0.0257	0.0011	0.0938	0.028	0.0078	0.0085	0.0053	0.0012	0.0255	0.0363	0.0288	0.0893	0.0192	0.0992	0.0012
2	rs59332477	220417266	0.81	0.946104684087093	0.71	1.23153511570326	1.59187522749449	0.908305341418445	0.0226	0.0229	0.0227	0.008	0.1395	0.0088	0.0089	0.0685	5e-04	0.096	0.1255	0.0258	0.0011	0.0938	0.0281	0.0078	0.0085	0.0053	0.0012	0.0254	0.0364	0.0288	0.0892	0.0192	0.0992	0.0012
2	rs6754985	220418556	0.81	0.946104684087093	0.7	1.32097605551375	1.61377895891873	0.890597644269689	0.0226	0.0229	0.0229	0.008	0.1395	0.0088	0.0089	0.0684	5e-04	0.0962	0.1255	0.0261	0.0011	0.0935	0.0283	0.0078	0.0085	0.0053	0.0013	0.0253	0.0362	0.0288	0.0891	0.0192	0.0991	0.0012
2	rs10932814	220419339	0.81	0.946104684087093	0.7	1.32097605551375	1.60461366240491	0.883253375801007	0.0227	0.0228	0.0229	0.008	0.1395	0.0088	0.0089	0.0684	5e-04	0.0962	0.1255	0.0261	0.0011	0.0934	0.0284	0.0078	0.0085	0.0053	0.0013	0.0253	0.0362	0.0288	0.089	0.0192	0.0991	0.0012
2	rs114525017	220419887	0.81	0.946104684087093	0.7	1.32097605551375	1.60440791529513	0.882785013291663	0.0227	0.0228	0.0229	0.008	0.1395	0.0088	0.0089	0.0684	5e-04	0.0962	0.1254	0.0261	0.0011	0.0934	0.0284	0.0078	0.0085	0.0053	0.0013	0.0253	0.0362	0.0288	0.0889	0.0192	0.0991	0.0012
2	rs3087971	220420785	0.81	0.946104684087093	0.7	1.32097605551375	1.59834262733102	0.883721788914581	0.0227	0.0228	0.0229	0.008	0.1395	0.0088	0.0089	0.0684	5e-04	0.0961	0.1254	0.0262	0.0011	0.0934	0.0284	0.0078	0.0085	0.0053	0.0013	0.0252	0.0362	0.0288	0.0888	0.0192	0.0991	0.0012
2	rs1983210	220421417	0.81	0.946104684087093	0.7	1.32097605551375	1.67062084146117	0.883409507884197	0.0227	0.0228	0.0229	0.008	0.1393	0.0088	0.0089	0.0684	5e-04	0.0962	0.1253	0.0263	0.0012	0.0936	0.0285	0.0078	0.0086	0.0055	0.0013	0.0252	0.0363	0.0288	0.0884	0.0192	0.0992	0.0013
2	rs72957510	220422686	0.81	0.946104684087093	0.71	1.23153511570326	1.66613540380553	0.873116897905868	0.0227	0.0227	0.0229	0.008	0.1394	0.0087	0.0088	0.0684	5e-04	0.0961	0.1254	0.0263	0.0012	0.0936	0.0286	0.0078	0.0086	0.0055	0.0013	0.0252	0.0363	0.0288	0.0885	0.019	0.0992	0.0012
2	rs74754283	220423363	0.81	0.946104684087093	0.71	1.23153511570326	1.66989036325476	0.873116897905868	0.0228	0.0227	0.0229	0.008	0.1395	0.0087	0.0088	0.0684	5e-04	0.096	0.1254	0.0263	0.0012	0.0937	0.0286	0.0078	0.0086	0.0055	0.0013	0.0252	0.0363	0.0288	0.0885	0.0189	0.0992	0.0012
2	rs77541108	220425602	0.81	0.946104684087093	0.71	1.23153511570326	1.68546346353506	0.854621841941295	0.0228	0.0227	0.0229	0.008	0.1398	0.0087	0.0088	0.0684	5e-04	0.0958	0.1255	0.0264	0.0012	0.0938	0.0287	0.0078	0.0085	0.0055	0.0012	0.0252	0.0362	0.0287	0.0887	0.0184	0.0992	0.0012
2	rs3183099	220427395	0.81	0.946104684087093	0.71	1.23153511570326	1.70960233784205	0.837598774140102	0.0228	0.0228	0.0229	0.0079	0.1402	0.0086	0.0087	0.0685	6e-04	0.0956	0.1255	0.0264	0.0013	0.094	0.0289	0.0078	0.0085	0.0055	0.0012	0.0253	0.0362	0.0286	0.0888	0.0179	0.0991	0.0012
2	rs2241526	220427680	0.81	0.946104684087093	0.71	1.23153511570326	1.66968167594998	0.834357033955666	0.0228	0.0228	0.0227	0.0079	0.1402	0.0086	0.0087	0.0685	6e-04	0.0955	0.1254	0.0264	0.0013	0.095	0.0288	0.0078	0.0085	0.0055	0.0012	0.0253	0.036	0.0285	0.0888	0.0177	0.0991	0.0012
2	rs112141828	220428570	0.81	0.946104684087093	0.71	1.23153511570326	1.65343254373674	0.810358484901843	0.0228	0.0227	0.0226	0.0079	0.1403	0.0086	0.0087	0.0686	6e-04	0.0955	0.1254	0.0264	0.0012	0.095	0.0289	0.0077	0.0085	0.0055	0.0012	0.0252	0.0359	0.0285	0.0888	0.0177	0.0991	0.0012
2	rs1039898	220430203	0.81	0.946104684087093	0.71	1.23153511570326	1.6520809931159	0.792152052080661	0.0228	0.0227	0.0226	0.0079	0.1405	0.0085	0.0087	0.0687	5e-04	0.0956	0.1253	0.0265	0.0012	0.095	0.0289	0.0077	0.0085	0.0055	0.0012	0.0252	0.0358	0.0286	0.0887	0.0177	0.0992	0.0012
2	rs11901006	220430678	0.81	0.946104684087093	0.71	1.23153511570326	1.65405646856785	0.792762601011098	0.0228	0.0227	0.0226	0.0079	0.1405	0.0085	0.0087	0.0688	5e-04	0.0956	0.1252	0.0265	0.0012	0.095	0.0289	0.0077	0.0085	0.0055	0.0012	0.0252	0.0358	0.0286	0.0887	0.0177	0.0992	0.0012
2	rs35009641	220432957	0.81	0.946104684087093	0.71	1.23153511570326	1.6496907491289	0.784376380046717	0.0229	0.0227	0.0226	0.0079	0.1407	0.0085	0.0087	0.0684	5e-04	0.0957	0.1251	0.0266	0.0012	0.095	0.0289	0.0077	0.0085	0.0055	0.0012	0.0254	0.0359	0.0286	0.0884	0.0177	0.0991	0.0012
2	rs12623922	220433113	0.81	0.946104684087093	0.71	1.23153511570326	1.68033647568228	0.784985643148094	0.0229	0.0227	0.0226	0.0079	0.1407	0.0085	0.0087	0.0684	5e-04	0.0957	0.1251	0.0266	0.0012	0.095	0.0289	0.0077	0.0085	0.0055	0.0012	0.0254	0.0359	0.0286	0.0884	0.0177	0.0991	0.0012
2	rs55869484	220433286	0.81	0.946104684087093	0.71	1.23153511570326	1.67793183218236	0.784376380046717	0.0229	0.0227	0.0226	0.0079	0.1407	0.0085	0.0087	0.0684	5e-04	0.0957	0.1251	0.0266	0.0012	0.095	0.0289	0.0077	0.0085	0.0055	0.0012	0.0254	0.0359	0.0286	0.0884	0.0177	0.0991	0.0012
2	rs10180675	220435034	0.81	0.946104684087093	0.71	1.23153511570326	1.65572067625078	0.78331041361485	0.0229	0.0226	0.0226	0.0079	0.1407	0.0085	0.0087	0.068	5e-04	0.0958	0.1251	0.0267	0.0012	0.0949	0.0289	0.0077	0.0085	0.0055	0.0012	0.0255	0.0359	0.0285	0.0885	0.0178	0.0991	0.0012
2	rs11675124	220438162	0.81	0.946104684087093	0.71	1.23153511570326	1.63599662205591	0.792457314001056	0.023	0.0226	0.0227	0.008	0.1407	0.0085	0.0087	0.0674	5e-04	0.0959	0.1251	0.0269	0.0012	0.0949	0.0289	0.0077	0.0085	0.0055	0.0012	0.0256	0.0359	0.0285	0.0888	0.0178	0.0986	0.0012
2	rs12720062	220439916	0.81	0.946104684087093	0.72	1.14588815616863	1.65592874393963	0.827573348195574	0.023	0.0226	0.0227	0.008	0.1408	0.0086	0.0087	0.0674	5e-04	0.0959	0.125	0.0269	0.0012	0.0949	0.029	0.0077	0.0085	0.0055	0.0012	0.0257	0.0358	0.0286	0.0886	0.0178	0.0986	0.0012
2	rs115518306	220442618	0.81	0.946104684087093	0.72	1.14588815616863	1.69269243381699	0.834819979077033	0.0231	0.0225	0.0227	0.0079	0.1409	0.0086	0.0087	0.0675	5e-04	0.0957	0.125	0.0269	0.0012	0.0949	0.029	0.0077	0.0085	0.0055	0.0012	0.0258	0.0358	0.0286	0.0884	0.0177	0.0985	0.0012
2	rs11674757	220443330	0.81	0.946104684087093	0.72	1.14588815616863	1.69772770792995	0.846256181764532	0.0231	0.0224	0.0227	0.0079	0.1409	0.0086	0.0087	0.0675	5e-04	0.0957	0.125	0.0269	0.0012	0.0948	0.029	0.0077	0.0085	0.0055	0.0012	0.0258	0.0358	0.0286	0.0884	0.0177	0.0985	0.0012
2	rs115805790	220453909	0.81	0.946104684087093	0.74	0.985826031678479	1.35136558955096	0.86036366807932	0.0243	0.0217	0.0227	0.0075	0.1415	0.0086	0.0087	0.0704	5e-04	0.0932	0.1257	0.0277	0.0012	0.0955	0.0288	0.0077	0.0087	0.0053	0.0012	0.0273	0.0346	0.0304	0.0854	0.0184	0.0962	0.001
2	rs75758321	220457644	0.79	1.09022720934348	0.74	0.985826031678479	1.29644970108103	0.923088850700519	0.0257	0.0214	0.0225	0.0072	0.1429	0.0087	0.0087	0.0738	6e-04	0.0898	0.1272	0.0279	0.0011	0.0963	0.0287	0.0079	0.0089	0.0052	0.0012	0.0287	0.0331	0.0323	0.0806	0.0193	0.0933	7e-04
2	rs681747	220462640	0.79	1.09022720934348	0.74	0.985826031678479	1.38133511248953	0.899050936988574	0.026	0.0215	0.0225	0.0072	0.1432	0.0088	0.0088	0.0744	6e-04	0.0892	0.1274	0.0283	0.0011	0.0961	0.0286	0.008	0.0091	0.0052	0.0012	0.029	0.0328	0.0324	0.0793	0.0194	0.0925	7e-04
2	rs627530	220476443	0.78	1.16707263834179	0.74	0.985826031678479	1.24025473053785	0.923876544277916	0.0261	0.0216	0.0225	0.0072	0.1432	0.0088	0.0088	0.0745	6e-04	0.089	0.1274	0.0285	0.0011	0.0961	0.0286	0.0081	0.0091	0.0052	0.0012	0.029	0.0328	0.0324	0.079	0.0195	0.0923	8e-04
2	rs630164	220477008	0.78	1.16707263834179	0.74	0.985826031678479	1.23829217419866	0.92482195369126	0.0261	0.0216	0.0225	0.0072	0.1433	0.0088	0.0088	0.0746	6e-04	0.0889	0.1274	0.0285	0.0011	0.0961	0.0286	0.0081	0.0091	0.0052	0.0012	0.029	0.0328	0.0324	0.079	0.0195	0.0923	8e-04
2	rs116451129	220480363	0.78	1.16707263834179	0.76	0.840461917458717	1.21622665566465	0.922458792535461	0.0261	0.0216	0.0226	0.0072	0.1433	0.0089	0.0088	0.0746	6e-04	0.0889	0.1274	0.0285	0.0011	0.0961	0.0286	0.0081	0.0092	0.0052	0.0012	0.0291	0.0328	0.0325	0.0789	0.0195	0.0922	8e-04
2	rs72961467	220483204	0.78	1.16707263834179	0.76	0.840461917458717	1.19514445175923	0.921671340800323	0.0262	0.0216	0.0226	0.0072	0.1433	0.0089	0.0089	0.0746	6e-04	0.0889	0.1274	0.0285	0.0011	0.0961	0.0286	0.0081	0.0092	0.0052	0.0012	0.029	0.0328	0.0325	0.0789	0.0195	0.0922	8e-04
2	rs35499393	220488040	0.78	1.16707263834179	0.77	0.773176121721263	1.1554128073723	0.947094203850707	0.0262	0.0216	0.0228	0.0072	0.1433	0.0089	0.0089	0.0747	6e-04	0.0888	0.127	0.0286	0.0011	0.0961	0.0286	0.0081	0.0092	0.0053	0.0012	0.029	0.0328	0.0327	0.0789	0.0196	0.092	8e-04
2	rs114823511	220489794	0.78	1.16707263834179	0.77	0.773176121721263	1.16014551365263	0.942821175682631	0.0262	0.0216	0.0228	0.0072	0.1434	0.0089	0.0089	0.0747	6e-04	0.0888	0.1269	0.0286	0.0011	0.0961	0.0286	0.0081	0.0092	0.0053	0.0012	0.029	0.0327	0.0327	0.0788	0.0196	0.092	8e-04
2	rs12993807	220496429	0.78	1.16707263834179	0.77	0.773176121721263	1.13890833607532	0.950420307229035	0.0262	0.0216	0.0227	0.0072	0.1436	0.0089	0.0089	0.0747	7e-04	0.0887	0.1269	0.0287	0.0012	0.0961	0.0285	0.0081	0.0092	0.0053	0.0012	0.029	0.0326	0.0327	0.0788	0.0196	0.092	8e-04
2	rs2289782	220498350	0.78	1.16707263834179	0.76	0.840461917458717	1.11459672593468	0.961206272749535	0.0262	0.0216	0.0227	0.0073	0.1438	0.0089	0.0089	0.0746	7e-04	0.0886	0.127	0.0288	0.0012	0.096	0.0284	0.0081	0.0093	0.0053	0.0012	0.029	0.0324	0.0326	0.0788	0.0197	0.0921	8e-04
2	rs639214	220500426	0.78	1.16707263834179	0.76	0.840461917458717	1.11226658693082	0.956127540736172	0.0262	0.0216	0.0227	0.0072	0.1438	0.0089	0.0089	0.0746	7e-04	0.0887	0.1271	0.0289	0.0012	0.0959	0.0284	0.0082	0.0093	0.0053	0.0012	0.029	0.0323	0.0327	0.0786	0.0197	0.092	9e-04
2	rs635311	220502367	0.78	1.16707263834179	0.76	0.840461917458717	1.10725440627938	0.955968915652733	0.0262	0.0216	0.0227	0.0072	0.1438	0.009	0.009	0.0746	7e-04	0.0888	0.1272	0.029	0.0012	0.0958	0.0284	0.0082	0.0093	0.0053	0.0012	0.029	0.0323	0.0327	0.0785	0.0197	0.0919	9e-04
2	rs619540	220509083	0.78	1.16707263834179	0.76	0.840461917458717	1.08702959350548	0.951529519466646	0.0263	0.0215	0.0224	0.0071	0.1435	0.0089	0.0089	0.0749	7e-04	0.0888	0.1278	0.0291	0.0012	0.0958	0.0282	0.0082	0.0094	0.0054	0.0012	0.0291	0.0318	0.0325	0.0785	0.0199	0.0919	9e-04
2	rs76215320	220510036	0.78	1.16707263834179	0.76	0.840461917458717	1.10064498030393	0.941872133491083	0.0263	0.0215	0.0223	0.0071	0.1434	0.0089	0.0089	0.075	7e-04	0.0888	0.1279	0.0292	0.0012	0.096	0.0281	0.0082	0.0094	0.0054	0.0012	0.0291	0.0318	0.0325	0.0785	0.02	0.0916	9e-04
2	rs659266	220512823	0.78	1.16707263834179	0.76	0.840461917458717	1.08179730554693	0.9523219700841	0.0264	0.0215	0.0222	0.0071	0.1434	0.0088	0.009	0.0753	7e-04	0.0888	0.1281	0.0292	0.0012	0.0961	0.0281	0.0082	0.0095	0.0054	0.0012	0.0292	0.0316	0.0324	0.0784	0.0201	0.091	9e-04
2	rs62183473	220513872	0.78	1.16707263834179	0.76	0.840461917458717	1.10251902791263	0.939500357010633	0.0264	0.0215	0.0221	0.0071	0.1434	0.0088	0.009	0.0754	7e-04	0.0888	0.1282	0.0292	0.0012	0.0961	0.0283	0.0082	0.0095	0.0054	0.0012	0.0292	0.0315	0.0323	0.0784	0.0202	0.091	9e-04
2	rs72963417	220522973	0.78	1.16707263834179	0.76	0.840461917458717	1.08818382663454	0.975677639648889	0.0264	0.0216	0.0218	0.0071	0.1437	0.0086	0.0091	0.0758	8e-04	0.0885	0.1278	0.0294	0.0012	0.0959	0.0282	0.0083	0.0096	0.0054	0.0011	0.0293	0.0312	0.0324	0.0783	0.0205	0.0909	9e-04
2	rs10197360	220524548	0.78	1.16707263834179	0.76	0.840461917458717	1.07109831458299	0.983806364471335	0.0264	0.0217	0.0218	0.0071	0.1437	0.0086	0.0091	0.0758	8e-04	0.0884	0.1277	0.0294	0.0012	0.0959	0.0283	0.0083	0.0096	0.0054	0.0011	0.0293	0.0312	0.0324	0.0783	0.0205	0.0908	9e-04
2	rs79423872	220532567	0.78	1.16707263834179	0.77	0.773176121721263	1.0793177197232	1.14061239240954	0.0274	0.0217	0.0215	0.0072	0.1435	0.0086	0.0097	0.0768	9e-04	0.0875	0.1263	0.0292	0.0013	0.0957	0.0282	0.0082	0.01	0.0051	0.0011	0.0294	0.0311	0.0324	0.0784	0.0216	0.09	0.001
2	rs7569125	220534468	0.77	1.24714921571202	0.77	0.773176121721263	1.04196227032578	1.16723767810593	0.0275	0.0217	0.0214	0.0073	0.1436	0.0086	0.0098	0.0769	9e-04	0.0874	0.1262	0.0292	0.0013	0.0957	0.0282	0.0082	0.0101	0.0051	0.0011	0.0294	0.031	0.0324	0.0784	0.0218	0.0898	0.001
2	rs4674417	220535148	0.77	1.24714921571202	0.76	0.840461917458717	1.03446789563045	1.17283969892726	0.0275	0.0217	0.0213	0.0073	0.1436	0.0086	0.0098	0.0769	9e-04	0.0874	0.1262	0.0292	0.0013	0.0957	0.0282	0.0082	0.0101	0.0051	0.0011	0.0294	0.031	0.0325	0.0784	0.0219	0.0898	0.001
2	rs56135684	220539207	0.78	1.16707263834179	0.76	0.840461917458717	1.07489555546146	1.19182312112066	0.0275	0.0217	0.0208	0.0073	0.1436	0.0092	0.0099	0.0769	9e-04	0.087	0.1261	0.029	0.0013	0.0958	0.0287	0.0081	0.01	0.005	0.0011	0.0294	0.031	0.0323	0.0785	0.022	0.0894	0.001
2	rs7571961	220545506	0.78	1.16707263834179	0.76	0.840461917458717	1.11074408149933	1.21533780833332	0.0276	0.0216	0.0204	0.0073	0.1436	0.0096	0.01	0.0769	9e-04	0.0867	0.1261	0.029	0.0014	0.096	0.0291	0.0081	0.01	0.0049	0.0011	0.0294	0.0309	0.0322	0.0786	0.0222	0.0891	9e-04
2	rs34195259	220547215	0.78	1.16707263834179	0.77	0.773176121721263	1.14524514108715	1.24809310506092	0.0276	0.0216	0.0201	0.0073	0.1437	0.0099	0.0101	0.0769	9e-04	0.0865	0.1261	0.0289	0.0014	0.0962	0.0293	0.008	0.01	0.0049	0.0011	0.0295	0.0309	0.0321	0.0786	0.0222	0.0889	9e-04
2	rs77721472	220549446	0.78	1.16707263834179	0.77	0.773176121721263	1.16233240096585	1.26110396629954	0.0276	0.0216	0.0199	0.0073	0.1436	0.0101	0.0101	0.0769	9e-04	0.0865	0.1261	0.0289	0.0014	0.0962	0.0295	0.008	0.01	0.0048	0.0011	0.0295	0.0309	0.032	0.0788	0.0223	0.0888	9e-04
2	rs115245030	220553739	0.78	1.16707263834179	0.77	0.773176121721263	1.15032455390226	1.26979081818057	0.0276	0.0216	0.0198	0.0073	0.1436	0.0102	0.0101	0.0769	9e-04	0.0864	0.1262	0.0289	0.0014	0.0962	0.0295	0.008	0.01	0.0048	0.0011	0.0295	0.0309	0.0319	0.0789	0.0223	0.0889	9e-04
2	rs116677507	220554143	0.78	1.16707263834179	0.78	0.709419594942363	1.15059691496052	1.2704594636034	0.0276	0.0216	0.0198	0.0073	0.1436	0.0102	0.0101	0.0769	9e-04	0.0864	0.1262	0.0289	0.0014	0.0962	0.0295	0.008	0.01	0.0048	0.0011	0.0295	0.0309	0.0319	0.0789	0.0223	0.0889	9e-04
2	rs1318124	220555862	0.78	1.16707263834179	0.79	0.649136622646432	1.15586754498863	1.27497440557522	0.0276	0.0216	0.0198	0.0073	0.1436	0.0102	0.0101	0.0769	9e-04	0.0864	0.1262	0.0289	0.0014	0.0962	0.0295	0.008	0.01	0.0048	0.0011	0.0295	0.0309	0.0319	0.0789	0.0223	0.0889	9e-04
2	rs639259	220556378	0.78	1.16707263834179	0.79	0.649136622646432	1.1551399985584	1.2788226396096	0.0276	0.0216	0.0198	0.0074	0.1435	0.0102	0.0101	0.0769	9e-04	0.0864	0.1261	0.0289	0.0014	0.0962	0.0295	0.008	0.01	0.0048	0.0011	0.0295	0.0309	0.0319	0.0789	0.0223	0.0888	9e-04
2	rs35639718	220563983	0.78	1.16707263834179	0.79	0.649136622646432	1.15841537464689	1.27530895539841	0.0276	0.0216	0.0198	0.0074	0.1435	0.0102	0.0101	0.077	9e-04	0.0864	0.1261	0.0289	0.0014	0.0963	0.0295	0.0081	0.01	0.0048	0.0011	0.0294	0.0309	0.0319	0.0789	0.0223	0.0888	9e-04
2	rs2194776	220567392	0.78	1.16707263834179	0.79	0.649136622646432	1.1553218682878	1.27731657137295	0.0276	0.0216	0.0198	0.0075	0.1435	0.0102	0.0102	0.077	9e-04	0.0864	0.1259	0.0289	0.0014	0.0964	0.0296	0.0081	0.01	0.0048	0.0011	0.0293	0.0308	0.0318	0.0788	0.0224	0.0888	9e-04
2	rs11896527	220569145	0.78	1.16707263834179	0.79	0.649136622646432	1.15623138570781	1.27898999935361	0.0276	0.0216	0.0199	0.0075	0.1435	0.0102	0.0102	0.077	9e-04	0.0864	0.1259	0.0289	0.0014	0.0964	0.0296	0.0082	0.01	0.0048	0.0011	0.0292	0.0308	0.0318	0.0788	0.0224	0.0888	9e-04
2	rs72963461	220569671	0.78	1.16707263834179	0.79	0.649136622646432	1.15623138570781	1.28099860968961	0.0276	0.0216	0.0199	0.0075	0.1435	0.0102	0.0102	0.077	9e-04	0.0864	0.1259	0.0289	0.0014	0.0964	0.0296	0.0082	0.01	0.0048	0.0011	0.0292	0.0308	0.0318	0.0788	0.0224	0.0889	9e-04
2	rs513212	220573195	0.78	1.16707263834179	0.79	0.649136622646432	1.15523093201646	1.26477791540602	0.0276	0.0216	0.0199	0.0075	0.1434	0.0102	0.0102	0.0769	9e-04	0.0865	0.1258	0.0289	0.0014	0.0965	0.0296	0.0082	0.01	0.0048	0.0011	0.0292	0.0308	0.0319	0.0788	0.0224	0.0889	9e-04
2	rs539166	220575527	0.78	1.16707263834179	0.79	0.649136622646432	1.17686126665895	1.26661558222018	0.0276	0.0216	0.0198	0.0075	0.1432	0.0102	0.0102	0.0766	9e-04	0.0866	0.1258	0.0289	0.0014	0.0965	0.0297	0.0082	0.0102	0.0048	0.0011	0.0292	0.0308	0.0319	0.0789	0.0224	0.089	9e-04
2	rs72963473	220583415	0.78	1.16707263834179	0.8	0.592267592767429	1.1726506822482	1.2641097872481	0.0276	0.0216	0.0198	0.0075	0.1432	0.0102	0.0102	0.0766	9e-04	0.0866	0.1258	0.0289	0.0014	0.0966	0.0296	0.0082	0.0101	0.0048	0.0011	0.0292	0.0308	0.0318	0.0789	0.0224	0.089	9e-04
2	rs115386422	220588411	0.78	1.16707263834179	0.8	0.592267592767429	1.20381888326991	1.24675998435105	0.0276	0.0216	0.0198	0.0074	0.1432	0.0102	0.0102	0.0766	9e-04	0.0866	0.1259	0.0289	0.0014	0.0966	0.0296	0.0082	0.0101	0.0048	0.0011	0.0292	0.0308	0.0318	0.0789	0.0224	0.0889	9e-04
2	rs11901529	220590182	0.78	1.16707263834179	0.8	0.592267592767429	1.33498308729815	1.26160485049363	0.0276	0.0215	0.0199	0.0074	0.1432	0.0102	0.0102	0.0765	9e-04	0.0865	0.1259	0.0289	0.0013	0.0966	0.0296	0.0081	0.0101	0.0048	0.0011	0.0292	0.0307	0.0318	0.0789	0.0223	0.0889	9e-04
2	rs74655576	220592930	0.78	1.16707263834179	0.8	0.592267592767429	1.53936181580293	1.25826627318198	0.0276	0.0215	0.0199	0.0074	0.1433	0.0102	0.0102	0.0765	9e-04	0.0864	0.1254	0.0289	0.0013	0.0968	0.0296	0.0081	0.0101	0.0048	0.0011	0.0292	0.0308	0.0318	0.0788	0.0224	0.0889	9e-04
2	rs62181660	220598915	0.77	1.24714921571202	0.8	0.592267592767429	1.39137957374884	1.52863010262455	0.0276	0.0214	0.0205	0.0075	0.1444	0.0106	0.0106	0.0761	0.0011	0.085	0.1189	0.0293	0.0014	0.0989	0.03	0.0081	0.0104	0.0047	0.0012	0.0297	0.0321	0.0327	0.0788	0.023	0.088	0.001
2	rs13002746	220603363	0.74	1.50704574407537	0.8	0.592267592767429	1.43725980404862	1.74385653723768	0.0285	0.0204	0.0213	0.0073	0.1451	0.0117	0.0119	0.0707	0.0014	0.0793	0.1194	0.0299	0.0015	0.1031	0.0303	0.0074	0.0113	0.0032	0.0015	0.0315	0.0284	0.0336	0.0827	0.0265	0.0844	0.0013
2	rs6436163	220603899	0.74	1.50704574407537	0.8	0.592267592767429	1.44200676721259	1.791600078613	0.0285	0.0204	0.0213	0.0073	0.145	0.0117	0.012	0.0707	0.0014	0.0793	0.1194	0.0299	0.0015	0.1031	0.0303	0.0074	0.0113	0.0032	0.0015	0.0315	0.0284	0.0336	0.0827	0.0265	0.0844	0.0013
2	rs113374155	220604060	0.74	1.50704574407537	0.8	0.592267592767429	1.43953366879926	1.80095916900432	0.0285	0.0204	0.0213	0.0073	0.1451	0.0117	0.012	0.0707	0.0014	0.0793	0.1194	0.0299	0.0015	0.1032	0.0303	0.0074	0.0113	0.0032	0.0015	0.0315	0.0284	0.0336	0.0827	0.0265	0.0844	0.0013
2	rs1425028	220604512	0.74	1.50704574407537	0.8	0.592267592767429	1.43913811862662	1.8181062186595	0.0285	0.0203	0.0212	0.0073	0.1451	0.0117	0.012	0.0706	0.0014	0.0793	0.1194	0.0299	0.0015	0.1032	0.0303	0.0074	0.0113	0.0032	0.0015	0.0315	0.0283	0.0335	0.0828	0.0265	0.0844	0.0013
2	rs4674422	220606931	0.74	1.50704574407537	0.81	0.53874877155386	1.43983035778987	1.83669364043305	0.0285	0.0203	0.0212	0.0073	0.1451	0.0117	0.012	0.0706	0.0014	0.0793	0.1194	0.0299	0.0015	0.1032	0.0304	0.0074	0.0113	0.0032	0.0015	0.0316	0.0283	0.0335	0.0828	0.0265	0.0844	0.0013
2	rs17575237	220609472	0.74	1.50704574407537	0.81	0.53874877155386	1.44368936964472	1.83084896634182	0.0285	0.0203	0.0212	0.0073	0.1451	0.0117	0.012	0.0706	0.0014	0.0793	0.1194	0.0299	0.0015	0.1032	0.0303	0.0074	0.0113	0.0032	0.0015	0.0316	0.0283	0.0335	0.0828	0.0265	0.0844	0.0013
2	rs74994035	220611834	0.74	1.50704574407537	0.8	0.592267592767429	1.45380018035909	1.83385952678456	0.0285	0.0203	0.0212	0.0073	0.1451	0.0117	0.012	0.0706	0.0014	0.0793	0.1194	0.0299	0.0015	0.1032	0.0303	0.0074	0.0113	0.0033	0.0015	0.0317	0.0283	0.0335	0.0827	0.0265	0.0844	0.0013
2	rs4672937	220613144	0.74	1.50704574407537	0.81	0.53874877155386	1.45717622845984	1.81846001151636	0.0285	0.0203	0.0212	0.0073	0.1451	0.0117	0.012	0.0706	0.0014	0.0793	0.1194	0.0299	0.0015	0.1032	0.0303	0.0074	0.0113	0.0033	0.0015	0.0317	0.0283	0.0335	0.0827	0.0265	0.0844	0.0013
2	rs10210745	220619811	0.74	1.50704574407537	0.81	0.53874877155386	1.46443453683014	1.81881381424936	0.0285	0.0203	0.0212	0.0073	0.1452	0.0117	0.012	0.0706	0.0014	0.0792	0.1194	0.0299	0.0015	0.1032	0.0303	0.0073	0.0114	0.0033	0.0015	0.0317	0.0283	0.0335	0.0827	0.0265	0.0844	0.0013
2	rs75491465	220621141	0.74	1.50704574407537	0.81	0.53874877155386	1.47759277175315	1.8292554265614	0.0285	0.0203	0.0212	0.0073	0.1451	0.0117	0.012	0.0706	0.0014	0.0793	0.1194	0.0299	0.0015	0.1032	0.0303	0.0073	0.0114	0.0032	0.0015	0.0317	0.0283	0.0335	0.0828	0.0265	0.0843	0.0012
2	rs1364697	220625929	0.74	1.50704574407537	0.81	0.53874877155386	1.5789686917863	1.84200928502856	0.0284	0.0203	0.0213	0.0073	0.1451	0.012	0.012	0.0708	0.0014	0.0795	0.1189	0.0302	0.0015	0.1031	0.0303	0.0073	0.0113	0.0031	0.0015	0.0317	0.0283	0.0334	0.0834	0.0266	0.0839	0.0011
2	rs72965547	220629306	0.74	1.50704574407537	0.81	0.53874877155386	1.55876350086541	1.85353400554669	0.0284	0.0203	0.0213	0.0074	0.1451	0.0121	0.012	0.0708	0.0014	0.0794	0.1189	0.0302	0.0015	0.103	0.0302	0.0073	0.0113	0.0032	0.0015	0.0317	0.0283	0.0334	0.0834	0.0266	0.084	0.0011
2	rs62181664	220638506	0.74	1.50704574407537	0.81	0.53874877155386	1.47310215516835	1.95020020891332	0.0283	0.0202	0.0215	0.0078	0.1448	0.0123	0.012	0.0705	0.0014	0.0791	0.1187	0.0303	0.0015	0.1031	0.0296	0.0073	0.0114	0.0032	0.0015	0.0319	0.0283	0.0334	0.0833	0.0267	0.0843	0.0011
2	rs114168808	220639332	0.74	1.50704574407537	0.81	0.53874877155386	1.46503170000726	1.98812426286937	0.0283	0.0202	0.0215	0.0078	0.1448	0.0124	0.012	0.0704	0.0014	0.0791	0.1187	0.0303	0.0015	0.1032	0.0296	0.0074	0.0114	0.0032	0.0015	0.0319	0.0283	0.0334	0.0833	0.0267	0.0843	0.0011
2	rs6732286	220648394	0.74	1.50704574407537	0.81	0.53874877155386	1.47031052645957	2.34369562502878	0.0283	0.0202	0.0215	0.008	0.1448	0.0125	0.0121	0.0702	0.0014	0.079	0.1187	0.0303	0.0015	0.1033	0.0296	0.0074	0.0115	0.0033	0.0015	0.032	0.0283	0.0333	0.0832	0.0267	0.0845	0.0011
2	rs1863207	220649891	0.74	1.50704574407537	0.81	0.53874877155386	1.47499758152765	2.34827147223844	0.0283	0.0202	0.0215	0.008	0.1447	0.0125	0.0121	0.0703	0.0014	0.0791	0.1187	0.0303	0.0015	0.1033	0.0295	0.0074	0.0115	0.0033	0.0015	0.032	0.0283	0.0334	0.0832	0.0267	0.0844	0.0011
2	rs112702451	220652942	0.74	1.50704574407537	0.81	0.53874877155386	1.47200521201499	2.40363451796311	0.0282	0.0202	0.0215	0.0081	0.1446	0.0125	0.012	0.0703	0.0014	0.0791	0.1186	0.0303	0.0015	0.1033	0.0295	0.0074	0.0115	0.0033	0.0015	0.032	0.0284	0.0335	0.0832	0.0268	0.0843	0.0011
2	rs114159779	220653301	0.74	1.50704574407537	0.81	0.53874877155386	1.47200521201499	2.40436886717373	0.0282	0.0202	0.0215	0.0081	0.1446	0.0125	0.012	0.0703	0.0014	0.0791	0.1186	0.0303	0.0015	0.1033	0.0295	0.0074	0.0115	0.0033	0.0015	0.032	0.0284	0.0335	0.0832	0.0268	0.0843	0.0011
2	rs6708479	220658022	0.74	1.50704574407537	0.81	0.53874877155386	1.50102456280042	2.31937088551569	0.0282	0.0202	0.0208	0.0081	0.1446	0.0126	0.0121	0.0703	0.0014	0.0791	0.1186	0.0303	0.0015	0.1035	0.0296	0.0074	0.0115	0.0033	0.0015	0.0321	0.0285	0.0335	0.0832	0.0268	0.0843	0.0011
2	rs76816286	220660639	0.74	1.50704574407537	0.81	0.53874877155386	1.44319441135847	2.20549781372848	0.0282	0.0202	0.0208	0.0081	0.1445	0.0126	0.0121	0.0703	0.0014	0.0791	0.1185	0.0303	0.0016	0.1035	0.0296	0.0075	0.0115	0.0033	0.0015	0.0321	0.0285	0.0336	0.083	0.0268	0.0843	0.0012
2	rs16860316	220665100	0.74	1.50704574407537	0.81	0.53874877155386	1.37471873872863	2.31078253453557	0.0281	0.0202	0.0208	0.0082	0.1442	0.0126	0.0121	0.0704	0.0013	0.0792	0.1182	0.0303	0.0017	0.1035	0.0297	0.0076	0.0116	0.0033	0.0015	0.0321	0.0285	0.0339	0.0828	0.0269	0.084	0.0012
2	rs17575566	220665739	0.74	1.50704574407537	0.81	0.53874877155386	1.364040995626	2.27428138780336	0.0279	0.0202	0.0208	0.0081	0.1441	0.0126	0.0122	0.0705	0.0012	0.0792	0.1182	0.0304	0.0017	0.1037	0.0297	0.0076	0.0116	0.0031	0.0015	0.0321	0.0285	0.034	0.0828	0.0269	0.084	0.0012
2	rs1549380	220667582	0.74	1.50704574407537	0.81	0.53874877155386	1.35455443882294	2.26425649228821	0.0279	0.0202	0.0208	0.0081	0.1441	0.0126	0.0122	0.0705	0.0012	0.0791	0.1182	0.0304	0.0017	0.1037	0.0297	0.0076	0.0116	0.003	0.0015	0.0321	0.0285	0.034	0.0829	0.0269	0.0841	0.0012
2	rs3815854	220668738	0.74	1.50704574407537	0.81	0.53874877155386	1.35581142814165	2.27464603520803	0.0278	0.0202	0.0208	0.0081	0.1441	0.0126	0.0122	0.0705	0.0012	0.079	0.1182	0.0304	0.0017	0.1038	0.0297	0.0076	0.0116	0.003	0.0015	0.0321	0.0285	0.034	0.083	0.0269	0.0841	0.0012
2	rs10189945	220686023	0.74	1.50704574407537	0.81	0.53874877155386	1.21446434223604	2.19224561017171	0.0278	0.0201	0.0209	0.0082	0.144	0.0127	0.0121	0.0705	0.0012	0.0788	0.1183	0.0302	0.0017	0.1039	0.0296	0.0076	0.0114	0.003	0.0015	0.0322	0.0288	0.0342	0.0831	0.0268	0.0839	0.0012
2	rs75254854	220687011	0.74	1.50704574407537	0.81	0.53874877155386	1.21223967854978	2.1820865514406	0.0278	0.0201	0.0209	0.0082	0.1439	0.0127	0.0121	0.0705	0.0012	0.0788	0.1183	0.0302	0.0017	0.104	0.0296	0.0076	0.0114	0.003	0.0015	0.0322	0.0288	0.0342	0.0831	0.0268	0.0838	0.0012
2	rs71429239	220689631	0.74	1.50704574407537	0.82	0.488512084344485	1.19708023899289	2.12867219549278	0.0278	0.0201	0.0209	0.0083	0.1437	0.0127	0.0121	0.0705	0.0012	0.0788	0.1182	0.0303	0.0017	0.104	0.0297	0.0077	0.0114	0.0029	0.0015	0.0322	0.0288	0.0344	0.0831	0.0268	0.0838	0.0012
2	rs17472204	220691522	0.74	1.50704574407537	0.82	0.488512084344485	1.19293361763983	2.08823058909528	0.0278	0.0201	0.0209	0.0083	0.1436	0.0127	0.0121	0.0705	0.0012	0.0788	0.1181	0.0303	0.0017	0.104	0.0297	0.0077	0.0114	0.0029	0.0015	0.0322	0.0288	0.0345	0.0831	0.0268	0.0837	0.0012
2	rs13016645	220692981	0.74	1.50704574407537	0.82	0.488512084344485	1.18925243962357	2.07471295841677	0.0278	0.0201	0.0208	0.0084	0.1434	0.0128	0.0121	0.0705	0.0012	0.0787	0.1178	0.0303	0.0018	0.1039	0.0297	0.0077	0.0114	0.0029	0.0016	0.0322	0.0288	0.0347	0.0831	0.0268	0.0837	0.0012
2	rs72951565	220693819	0.74	1.50704574407537	0.82	0.488512084344485	1.18906849715774	2.10825802582505	0.0278	0.02	0.0209	0.0084	0.1433	0.0128	0.0121	0.0705	0.0012	0.0787	0.1177	0.0304	0.0018	0.104	0.0297	0.0077	0.0114	0.0029	0.0016	0.0322	0.0289	0.0349	0.0831	0.0268	0.0836	0.0012
2	rs57035998	220694810	0.75	1.41710951105961	0.82	0.488512084344485	1.20918335017639	2.38693553303048	0.0275	0.02	0.021	0.0086	0.1415	0.0132	0.0122	0.0701	0.0012	0.0784	0.1167	0.031	0.0019	0.104	0.0298	0.008	0.0115	0.0027	0.0016	0.032	0.029	0.0366	0.0827	0.027	0.0837	0.0012
2	rs13031985	220695472	0.75	1.41710951105961	0.82	0.488512084344485	1.2307335513968	2.81158240054478	0.027	0.02	0.0213	0.0091	0.1386	0.0139	0.0124	0.0694	0.0011	0.0777	0.1161	0.0317	0.0021	0.1046	0.0302	0.0085	0.0118	0.0026	0.0017	0.0319	0.0294	0.0373	0.0822	0.0278	0.0838	0.0013
2	rs16860368	220695737	0.75	1.41710951105961	0.82	0.488512084344485	1.12258760573448	2.88836313510292	0.0266	0.0207	0.0216	0.0091	0.1374	0.0141	0.0123	0.0692	0.001	0.0768	0.115	0.0319	0.0023	0.1052	0.0304	0.009	0.0117	0.0025	0.0017	0.0317	0.0297	0.0377	0.0823	0.0282	0.0836	0.0013
2	rs16860370	220696155	0.76	1.33048581017907	0.82	0.488512084344485	1.12366675793666	2.90562321825904	0.0262	0.0209	0.0221	0.0093	0.1355	0.0145	0.0121	0.0684	8e-04	0.0756	0.1144	0.0324	0.0026	0.1065	0.0309	0.0096	0.0117	0.0024	0.0017	0.0315	0.0303	0.0383	0.0819	0.0286	0.0837	0.0012
2	rs6719949	220696298	0.76	1.33048581017907	0.82	0.488512084344485	1.10135875354268	2.86642920373864	0.026	0.0209	0.0223	0.0094	0.135	0.0147	0.012	0.0682	9e-04	0.0752	0.1142	0.0325	0.0025	0.1071	0.0309	0.0098	0.0118	0.0024	0.0016	0.0313	0.0305	0.0384	0.0815	0.0288	0.0836	0.0012
2	rs13412591	220697487	0.78	1.16707263834179	0.82	0.488512084344485	1.10225122912759	2.67304270911796	0.0257	0.0207	0.0223	0.0093	0.1358	0.0147	0.0121	0.067	9e-04	0.0743	0.1147	0.0326	0.0023	0.1092	0.0304	0.0103	0.0114	0.002	0.0016	0.031	0.0312	0.0388	0.0796	0.0299	0.0841	0.001
2	rs2052666	220698160	0.78	1.16707263834179	0.82	0.488512084344485	1.04257323977226	2.70392566633725	0.0257	0.0207	0.0223	0.0093	0.1359	0.0147	0.0121	0.0669	9e-04	0.0742	0.1148	0.0327	0.0023	0.1094	0.0303	0.0104	0.0113	0.002	0.0016	0.031	0.0313	0.0388	0.0794	0.03	0.0841	0.001
2	rs1425036	220702082	0.78	1.16707263834179	0.82	0.488512084344485	1.0632560474222	2.65966042485204	0.0256	0.0207	0.0222	0.0091	0.1359	0.0148	0.012	0.0665	9e-04	0.0747	0.1147	0.0324	0.0024	0.1095	0.0303	0.0103	0.0114	0.002	0.0017	0.031	0.0313	0.0386	0.0795	0.03	0.0843	0.0011
2	rs61705837	220711361	0.78	1.16707263834179	0.82	0.488512084344485	1.10788043687667	2.60491205742146	0.0256	0.0209	0.0218	0.0091	0.1356	0.0148	0.0119	0.0665	0.001	0.074	0.115	0.0325	0.0025	0.1091	0.0303	0.0103	0.0112	0.002	0.002	0.031	0.0314	0.0389	0.0793	0.03	0.0852	0.0012
2	rs7590480	220712045	0.78	1.16707263834179	0.82	0.488512084344485	1.10725440627938	2.57953200336287	0.0256	0.0209	0.0218	0.0091	0.1355	0.0148	0.0119	0.0665	0.001	0.0739	0.1149	0.0325	0.0025	0.109	0.0303	0.0103	0.0112	0.002	0.002	0.0311	0.0314	0.0389	0.0794	0.03	0.0853	0.0012
2	rs7557937	220714502	0.8	1.01658215824445	0.83	0.441484906400802	1.22579746453276	1.87306053854684	0.0249	0.0221	0.0208	0.0085	0.1358	0.0131	0.0108	0.0641	0.0016	0.0767	0.1149	0.0326	0.0027	0.1124	0.0297	0.0098	0.0096	0.0024	0.0032	0.0315	0.0318	0.0376	0.0785	0.0283	0.0876	0.0018
2	rs1549377	220715212	0.81	0.946104684087093	0.83	0.441484906400802	1.59259336299659	1.64790315091485	0.0249	0.0226	0.02	0.0081	0.1371	0.0126	0.0103	0.0639	0.0017	0.0768	0.1155	0.0324	0.0027	0.1129	0.0294	0.0096	0.009	0.0024	0.0036	0.0312	0.0313	0.0375	0.0785	0.0278	0.0891	0.0018
2	rs2664218	220717767	0.82	0.87875982057053	0.83	0.441484906400802	2.39992809729809	1.08737669666054	0.0241	0.0248	0.0192	0.0069	0.1398	0.0108	0.0087	0.0619	0.002	0.077	0.1205	0.0322	0.0029	0.1157	0.0274	0.0085	0.0069	0.0024	0.0044	0.03	0.0301	0.0371	0.0796	0.0256	0.0922	0.0022
2	rs918968	220718240	0.82	0.87875982057053	0.83	0.441484906400802	2.50452993405005	1.0305955280823	0.024	0.0251	0.0189	0.0066	0.1409	0.0104	0.0084	0.0615	0.0021	0.0772	0.1208	0.0323	0.003	0.1163	0.0269	0.0083	0.0065	0.0024	0.0044	0.0297	0.0299	0.0372	0.0799	0.0253	0.0922	0.0023
2	rs79895236	220718405	0.82	0.87875982057053	0.83	0.441484906400802	2.59033764765253	1.00602714728287	0.0239	0.0252	0.0188	0.0065	0.1413	0.0103	0.0083	0.0613	0.0021	0.0773	0.1209	0.0324	0.003	0.1165	0.0267	0.0082	0.0064	0.0024	0.0045	0.0297	0.0298	0.0372	0.08	0.0252	0.0924	0.0023
2	rs55780011	220718723	0.82	0.87875982057053	0.83	0.441484906400802	2.84155064821934	0.964859870311371	0.0238	0.0256	0.0186	0.0063	0.142	0.0101	0.0079	0.0609	0.0022	0.0773	0.1213	0.0326	0.003	0.1169	0.0264	0.008	0.0061	0.0025	0.0046	0.0296	0.0297	0.0372	0.0801	0.0251	0.0927	0.0023
2	rs13009343	220721779	0.82	0.87875982057053	0.83	0.441484906400802	3.31400746053627	0.954224381775485	0.0236	0.0259	0.0182	0.006	0.1428	0.01	0.0077	0.0603	0.0023	0.0773	0.1216	0.0328	0.0031	0.1174	0.0259	0.0082	0.0057	0.0025	0.0048	0.0294	0.0294	0.0372	0.0805	0.0249	0.0929	0.0024
2	rs4674460	220724521	0.82	0.87875982057053	0.84	0.397589870063919	3.3443971782877	0.942030294043294	0.0235	0.0259	0.0182	0.0059	0.143	0.01	0.0076	0.0602	0.0023	0.0773	0.1216	0.0329	0.0031	0.1175	0.0259	0.0082	0.0057	0.0026	0.0048	0.0294	0.0294	0.0372	0.0805	0.0249	0.0929	0.0024
2	rs12694486	220726301	0.82	0.87875982057053	0.84	0.397589870063919	3.33451846919237	0.924349224843216	0.0234	0.0259	0.0182	0.0059	0.1431	0.0099	0.0076	0.0601	0.0023	0.0773	0.1217	0.0329	0.0031	0.1177	0.0258	0.0082	0.0056	0.0026	0.0048	0.0294	0.0294	0.0372	0.0805	0.0249	0.0929	0.0024
2	rs56336639	220728031	0.82	0.87875982057053	0.84	0.397589870063919	3.36808735369688	0.927817022641031	0.0234	0.026	0.0181	0.0059	0.1431	0.0099	0.0075	0.06	0.0023	0.0773	0.1218	0.0329	0.0031	0.1179	0.0257	0.0082	0.0056	0.0026	0.0048	0.0294	0.0294	0.0372	0.0806	0.025	0.093	0.0024
2	rs79735198	220729103	0.82	0.87875982057053	0.84	0.397589870063919	3.29262581751837	0.929078681819092	0.0235	0.0262	0.0181	0.0058	0.1431	0.0098	0.0074	0.0599	0.0024	0.0772	0.1218	0.0328	0.0031	0.118	0.0256	0.0082	0.0055	0.0026	0.0049	0.0293	0.0294	0.0372	0.0808	0.0249	0.0932	0.0025
2	rs10191305	220732142	0.82	0.87875982057053	0.84	0.397589870063919	3.20839195886191	0.923403912021053	0.0235	0.0262	0.0181	0.0058	0.1432	0.0098	0.0074	0.0599	0.0024	0.0772	0.1218	0.0328	0.0031	0.118	0.0255	0.0082	0.0055	0.0026	0.0048	0.0293	0.0294	0.0372	0.0809	0.0249	0.0933	0.0025
2	rs12694490	220733584	0.82	0.87875982057053	0.84	0.397589870063919	3.20132559474216	0.924664372045413	0.0235	0.0263	0.0181	0.0058	0.1432	0.0098	0.0074	0.0598	0.0024	0.0771	0.122	0.0328	0.0031	0.118	0.0255	0.0081	0.0055	0.0026	0.0049	0.0293	0.0294	0.0372	0.0809	0.0249	0.0933	0.0025
2	rs7423060	220735571	0.82	0.87875982057053	0.84	0.397589870063919	3.20517942480341	0.918680252081445	0.0235	0.0263	0.0181	0.0058	0.1434	0.0098	0.0074	0.0597	0.0024	0.0771	0.122	0.0328	0.0031	0.118	0.0254	0.0081	0.0055	0.0027	0.0049	0.0293	0.0293	0.0372	0.0809	0.0248	0.0931	0.0025
2	rs17221493	220738372	0.82	0.87875982057053	0.84	0.397589870063919	3.20633583143755	0.917736102373518	0.0235	0.0263	0.0181	0.0058	0.1435	0.0098	0.0074	0.0596	0.0024	0.0772	0.1221	0.0328	0.003	0.1181	0.0254	0.0081	0.0055	0.0027	0.0049	0.0293	0.0293	0.0372	0.0809	0.0248	0.0931	0.0025
2	Affx-19156649	220742685	0.82	0.87875982057053	0.84	0.397589870063919	3.1728484261868	0.909718706925826	0.0235	0.0263	0.0181	0.0058	0.1436	0.0098	0.0073	0.0595	0.0024	0.0772	0.1221	0.0328	0.003	0.1182	0.0254	0.008	0.0056	0.0027	0.0049	0.0292	0.0293	0.0372	0.0809	0.0248	0.0931	0.0025
2	rs77642219	220744911	0.82	0.87875982057053	0.84	0.397589870063919	3.18861734252036	0.929867392266887	0.023	0.0263	0.0181	0.0058	0.1429	0.0098	0.0073	0.0595	0.0024	0.077	0.1219	0.034	0.003	0.1182	0.0253	0.008	0.0056	0.0027	0.0049	0.0292	0.0292	0.0372	0.0809	0.0254	0.0931	0.0025
2	rs116353278	220753358	0.82	0.87875982057053	0.84	0.397589870063919	3.23902107382752	0.924664372045413	0.023	0.0263	0.0181	0.0059	0.143	0.0098	0.0074	0.0594	0.0024	0.0769	0.122	0.034	0.003	0.1183	0.0253	0.008	0.0055	0.0027	0.0049	0.0292	0.0293	0.0371	0.0808	0.0254	0.093	0.0025
2	rs11687676	220753783	0.82	0.87875982057053	0.84	0.397589870063919	3.20659282682942	0.923876544277916	0.023	0.0263	0.018	0.0059	0.143	0.0098	0.0074	0.0594	0.0024	0.0769	0.1221	0.034	0.003	0.1183	0.0253	0.008	0.0055	0.0027	0.0049	0.0292	0.0292	0.0371	0.0808	0.0253	0.093	0.0025
2	rs114689156	220769969	0.82	0.87875982057053	0.84	0.397589870063919	3.05942052186048	0.863781478615467	0.0227	0.0264	0.0182	0.0057	0.1433	0.0094	0.007	0.0586	0.0024	0.0773	0.1223	0.034	0.003	0.1195	0.0248	0.0078	0.0054	0.0027	0.0048	0.0289	0.0291	0.0373	0.0811	0.0255	0.0934	0.0025
2	rs9288556	220771575	0.82	0.87875982057053	0.84	0.397589870063919	2.96627761980531	0.857724546658388	0.0227	0.0264	0.0182	0.0057	0.1434	0.0093	0.007	0.0585	0.0024	0.0773	0.1224	0.034	0.003	0.1196	0.0247	0.0078	0.0054	0.0027	0.0048	0.0289	0.0291	0.0374	0.0812	0.0255	0.0935	0.0025
2	rs12614754	220777562	0.83	0.81451029553121	0.84	0.397589870063919	2.17170776038888	0.849507468377924	0.0221	0.0268	0.0183	0.0052	0.1435	0.008	0.0066	0.058	0.0025	0.0776	0.1236	0.0342	0.003	0.122	0.0241	0.0076	0.005	0.0028	0.0046	0.0284	0.0288	0.038	0.0806	0.0255	0.0939	0.0025
2	rs6730787	220778334	0.84	0.753316385445839	0.84	0.397589870063919	1.68274233462364	0.865802403287811	0.0212	0.0269	0.0185	0.0049	0.1433	0.0071	0.0062	0.0578	0.0027	0.0775	0.1246	0.0343	0.0031	0.1232	0.023	0.0074	0.0048	0.0029	0.0044	0.028	0.0283	0.0388	0.0814	0.0255	0.095	0.0026
2	rs79381637	220779637	0.85	0.695135765909148	0.84	0.397589870063919	0.829181428113433	0.712918830369103	0.0208	0.0276	0.0178	0.0044	0.1467	0.006	0.0055	0.0567	0.0028	0.0835	0.126	0.0339	0.0029	0.124	0.0204	0.0066	0.0042	0.0029	0.0038	0.0272	0.0275	0.0387	0.0832	0.0243	0.0939	0.0024
2	rs56720820	220784191	0.85	0.695135765909148	0.84	0.397589870063919	0.527505750821408	0.684706147722766	0.0207	0.0279	0.0175	0.0041	0.1487	0.0055	0.0052	0.0569	0.0028	0.0842	0.1272	0.0336	0.0028	0.1241	0.0192	0.0063	0.004	0.0029	0.0035	0.0268	0.027	0.0389	0.0841	0.0235	0.0945	0.0024
2	rs2385823	220786741	0.85	0.695135765909148	0.84	0.397589870063919	0.493187310438423	0.513278090078321	0.0207	0.0278	0.0176	0.0041	0.1491	0.0056	0.0052	0.057	0.0028	0.0844	0.1275	0.0336	0.0028	0.1234	0.0192	0.0063	0.0039	0.0029	0.0035	0.0265	0.0269	0.0389	0.0842	0.0235	0.0947	0.0024
2	rs11692519	220786974	0.85	0.695135765909148	0.84	0.397589870063919	0.492122933351669	0.50309520257712	0.0207	0.0278	0.0176	0.0041	0.1491	0.0055	0.0051	0.057	0.0028	0.0844	0.1275	0.0336	0.0028	0.1234	0.0193	0.0063	0.0039	0.0028	0.0035	0.0265	0.0269	0.0389	0.0842	0.0235	0.0948	0.0024
2	rs66688241	220787598	0.85	0.695135765909148	0.85	0.356744695657816	0.481973802395429	0.500214924685902	0.0207	0.0278	0.0176	0.0041	0.1491	0.0055	0.0051	0.057	0.0028	0.0844	0.1275	0.0336	0.0028	0.1233	0.0192	0.0062	0.0039	0.0028	0.0035	0.0265	0.0269	0.0389	0.0842	0.0235	0.0948	0.0024
2	rs12620316	220792112	0.85	0.695135765909148	0.85	0.356744695657816	0.499975093627593	0.453382189754086	0.0205	0.0277	0.0176	0.0039	0.1495	0.0052	0.0049	0.0564	0.0028	0.0854	0.1282	0.0338	0.0028	0.1242	0.0188	0.006	0.0038	0.0028	0.0034	0.0264	0.0265	0.0391	0.0838	0.0234	0.0955	0.0023
2	rs7607421	220792320	0.85	0.695135765909148	0.85	0.356744695657816	0.608575542964349	0.430952969911439	0.0203	0.0276	0.0177	0.0038	0.1495	0.0048	0.0048	0.0561	0.0028	0.0864	0.1284	0.0337	0.0028	0.125	0.0185	0.0058	0.0037	0.0027	0.0035	0.0262	0.0265	0.0393	0.0836	0.0233	0.0955	0.0022
2	rs72955842	220792476	0.85	0.695135765909148	0.85	0.356744695657816	0.577413903987911	0.421752534991951	0.0202	0.0277	0.018	0.0037	0.1488	0.0047	0.0047	0.0559	0.0027	0.0868	0.1288	0.0336	0.0028	0.1252	0.0184	0.0056	0.0037	0.0027	0.0035	0.0261	0.0263	0.0396	0.0837	0.0235	0.0956	0.0022
2	rs6740273	220812182	0.85	0.695135765909148	0.85	0.356744695657816	0.431893973790315	0.323232101297956	0.0194	0.0272	0.0186	0.0037	0.1499	0.0041	0.0047	0.0548	0.0025	0.0884	0.1315	0.0337	0.0026	0.1265	0.0174	0.0047	0.0036	0.0026	0.0033	0.0256	0.0253	0.0404	0.083	0.0245	0.0949	0.0019
2	rs12621184	220822826	0.85	0.695135765909148	0.85	0.356744695657816	0.437666521594408	0.306465094689574	0.0194	0.0272	0.0186	0.0037	0.1499	0.0041	0.0047	0.0548	0.0025	0.0885	0.1316	0.0337	0.0026	0.1266	0.0174	0.0047	0.0036	0.0026	0.0033	0.0256	0.0252	0.0404	0.083	0.0246	0.0949	0.0019
2	rs35682792	220823837	0.85	0.695135765909148	0.85	0.356744695657816	0.464170673794732	0.30240449305306	0.0194	0.0271	0.0187	0.0036	0.1498	0.0041	0.0047	0.0546	0.0025	0.0884	0.1317	0.0336	0.0026	0.1266	0.0174	0.0047	0.0036	0.0026	0.0033	0.0256	0.0252	0.0405	0.083	0.0246	0.0949	0.0019
2	rs72957822	220833892	0.85	0.695135765909148	0.86	0.318862054747229	0.542484423053521	0.350546110054238	0.0192	0.0269	0.0187	0.0035	0.15	0.0039	0.0046	0.0544	0.0025	0.0885	0.1322	0.0336	0.0026	0.1269	0.0174	0.0044	0.0035	0.0026	0.0034	0.0255	0.025	0.0408	0.0831	0.0251	0.0951	0.0019
2	rs115891716	220837962	0.85	0.695135765909148	0.86	0.318862054747229	0.570279258724574	0.340135581563719	0.0191	0.0268	0.0187	0.0035	0.1501	0.0039	0.0045	0.0543	0.0025	0.0885	0.1323	0.0336	0.0026	0.127	0.0175	0.0043	0.0035	0.0026	0.0034	0.0254	0.025	0.0408	0.0831	0.0252	0.0951	0.0019
2	rs10177695	220840672	0.85	0.695135765909148	0.86	0.318862054747229	0.567463782223806	0.330305802187718	0.0191	0.0268	0.0187	0.0035	0.15	0.0039	0.0045	0.0543	0.0025	0.0885	0.1323	0.0336	0.0026	0.127	0.0175	0.0043	0.0035	0.0026	0.0034	0.0254	0.025	0.0408	0.0831	0.0252	0.0951	0.0019
2	rs71429274	220840785	0.85	0.695135765909148	0.86	0.318862054747229	0.528865119547599	0.332265036088405	0.0192	0.0268	0.0187	0.0034	0.1501	0.0039	0.0045	0.0543	0.0025	0.0885	0.1323	0.0336	0.0026	0.127	0.0175	0.0043	0.0035	0.0026	0.0033	0.0254	0.025	0.0408	0.0831	0.0252	0.0951	0.0019
2	rs34497856	220841109	0.85	0.695135765909148	0.86	0.318862054747229	0.52899466988742	0.337177856360444	0.0192	0.0269	0.0188	0.0034	0.1501	0.0039	0.0045	0.0543	0.0025	0.0885	0.1322	0.0336	0.0026	0.127	0.0175	0.0043	0.0035	0.0026	0.0033	0.0254	0.025	0.0408	0.0832	0.0251	0.095	0.0019
2	rs10170251	220849198	0.85	0.695135765909148	0.86	0.318862054747229	0.514770722782981	0.345329538580049	0.0191	0.0268	0.0189	0.0034	0.1501	0.0038	0.0045	0.0542	0.0025	0.0888	0.1323	0.0336	0.0026	0.1271	0.0175	0.0042	0.0035	0.0026	0.0033	0.0254	0.0249	0.0408	0.0831	0.0251	0.0949	0.0019
2	rs16860653	220854992	0.86	0.639923359357885	0.86	0.318862054747229	0.511195834075835	0.305388652486261	0.0191	0.0267	0.019	0.0034	0.1501	0.0038	0.0044	0.0545	0.0025	0.0895	0.1326	0.0329	0.0025	0.1271	0.0175	0.0042	0.0035	0.0026	0.0033	0.0253	0.0248	0.0408	0.0832	0.0247	0.095	0.0019
2	rs113528421	220858807	0.86	0.639923359357885	0.86	0.318862054747229	0.514834668255242	0.309701196533519	0.0192	0.0266	0.0191	0.0034	0.1501	0.0037	0.0044	0.0543	0.0025	0.0897	0.1327	0.0329	0.0025	0.1271	0.0174	0.0041	0.0036	0.0025	0.0033	0.0253	0.0247	0.0408	0.0832	0.0248	0.0949	0.0018
2	rs995842	220861593	0.85	0.695135765909148	0.86	0.318862054747229	0.755352546549244	0.298241482058562	0.0196	0.0252	0.0195	0.0036	0.1498	0.0032	0.0043	0.0518	0.0024	0.0933	0.1335	0.0338	0.0023	0.128	0.017	0.0039	0.0039	0.002	0.0032	0.0251	0.0243	0.0405	0.0832	0.0264	0.0938	0.0015
2	rs11680001	220861711	0.86	0.639923359357885	0.86	0.318862054747229	0.71588036995148	0.284218648692039	0.0196	0.0251	0.0195	0.0036	0.1497	0.0031	0.0043	0.0511	0.0022	0.094	0.1342	0.0336	0.0022	0.1282	0.017	0.0037	0.0038	0.0019	0.0032	0.0252	0.0243	0.0404	0.0834	0.0262	0.094	0.0015
2	rs11674270	220861977	0.86	0.639923359357885	0.86	0.318862054747229	0.608437217211711	0.247563158973308	0.0194	0.0246	0.0194	0.0035	0.1492	0.0031	0.0043	0.0503	0.0019	0.0964	0.1356	0.0334	0.0021	0.1283	0.017	0.0035	0.0037	0.0018	0.0032	0.0254	0.0241	0.0398	0.0832	0.0263	0.0942	0.0014
2	rs34305871	220862409	0.86	0.639923359357885	0.85	0.356744695657816	0.659592827240831	0.193549903792206	0.0192	0.0241	0.0194	0.0034	0.1487	0.003	0.0042	0.0497	0.0013	0.0977	0.1371	0.0333	0.0019	0.1284	0.017	0.0033	0.0037	0.0016	0.0031	0.0257	0.024	0.0399	0.0836	0.0263	0.0945	0.0011
2	rs6704709	220867113	0.86	0.639923359357885	0.85	0.356744695657816	0.775051130028945	0.198115648868462	0.0192	0.0238	0.0193	0.0034	0.1488	0.0029	0.0042	0.0495	0.0011	0.0982	0.1379	0.0332	0.0018	0.1289	0.017	0.0032	0.0036	0.0015	0.0031	0.0258	0.0241	0.0399	0.0836	0.0262	0.0942	0.001
2	rs56959250	220869286	0.86	0.639923359357885	0.85	0.356744695657816	0.696570198123572	0.190560405479322	0.0193	0.0239	0.0194	0.0033	0.1481	0.0031	0.0042	0.0495	0.0011	0.0981	0.1379	0.0331	0.0018	0.1288	0.0169	0.0034	0.0036	0.0018	0.0031	0.0258	0.0241	0.0398	0.0836	0.0261	0.0942	0.001
2	rs10210670	220877302	0.86	0.639923359357885	0.86	0.318862054747229	0.630752830618792	0.16624526045563	0.0195	0.024	0.0195	0.0032	0.1473	0.0034	0.0043	0.0496	0.0011	0.0981	0.138	0.0331	0.0018	0.1288	0.0169	0.0035	0.0037	0.0021	0.0031	0.0258	0.0242	0.0397	0.0836	0.026	0.0942	0.0011
2	rs76621534	220878691	0.86	0.639923359357885	0.86	0.318862054747229	0.62668080652609	0.167128792396699	0.0195	0.0239	0.0195	0.0032	0.1473	0.0034	0.0043	0.0496	0.0011	0.0981	0.138	0.0331	0.0018	0.1288	0.0169	0.0035	0.0037	0.0021	0.003	0.0258	0.0242	0.0397	0.0835	0.026	0.0942	0.0011
2	rs62182382	220883012	0.86	0.639923359357885	0.85	0.356744695657816	0.630541913136394	0.164190091256066	0.0194	0.0238	0.0195	0.0031	0.1468	0.0034	0.0042	0.0495	0.001	0.0984	0.1387	0.0332	0.0017	0.1285	0.0167	0.0035	0.0036	0.0021	0.003	0.026	0.0243	0.0397	0.0833	0.0262	0.0946	0.001
2	rs77872424	220885866	0.86	0.639923359357885	0.85	0.356744695657816	0.636954062962447	0.166049143259399	0.0194	0.0238	0.0195	0.0031	0.1467	0.0034	0.0042	0.0494	0.001	0.0984	0.1389	0.0332	0.0017	0.1284	0.0167	0.0035	0.0036	0.0021	0.003	0.0261	0.0243	0.0397	0.0833	0.0262	0.0948	0.001
2	rs16860692	220892607	0.86	0.639923359357885	0.85	0.356744695657816	0.638296596059883	0.17196779159252	0.0194	0.0238	0.0195	0.0031	0.1466	0.0034	0.0042	0.0493	0.001	0.0984	0.1389	0.0332	0.0017	0.1284	0.0168	0.0035	0.0036	0.0021	0.003	0.0261	0.0244	0.0396	0.0833	0.0263	0.0949	0.001
2	rs114006333	220893017	0.86	0.639923359357885	0.85	0.356744695657816	0.639215913216973	0.170877291106664	0.0194	0.0238	0.0195	0.0031	0.1466	0.0034	0.0042	0.0493	0.001	0.0984	0.1389	0.0332	0.0017	0.1284	0.0168	0.0035	0.0036	0.0021	0.003	0.0261	0.0244	0.0396	0.0833	0.0263	0.0949	0.001
2	rs1862987	220893404	0.86	0.639923359357885	0.85	0.356744695657816	0.642048358949145	0.15663600949477	0.0194	0.0238	0.0192	0.0031	0.1466	0.0034	0.0042	0.0493	0.001	0.0984	0.1389	0.0332	0.0017	0.1284	0.0168	0.0035	0.0038	0.0021	0.003	0.0261	0.0243	0.0396	0.0834	0.0263	0.0949	0.001
2	rs75292259	220893525	0.86	0.639923359357885	0.85	0.356744695657816	0.642119243102875	0.157212607074504	0.0194	0.0238	0.0192	0.0031	0.1466	0.0034	0.0042	0.0493	0.001	0.0985	0.139	0.0332	0.0017	0.1284	0.0167	0.0035	0.0038	0.0021	0.003	0.0261	0.0243	0.0396	0.0834	0.0263	0.0949	0.001
2	rs72959828	220894925	0.86	0.639923359357885	0.85	0.356744695657816	0.634836897305206	0.163019752748501	0.0194	0.0238	0.0192	0.0031	0.1466	0.0034	0.0042	0.0494	0.001	0.0985	0.139	0.0332	0.0017	0.1283	0.0167	0.0035	0.0038	0.0021	0.003	0.0261	0.0243	0.0396	0.0834	0.0263	0.0949	0.001
2	rs6757056	220899320	0.86	0.639923359357885	0.84	0.397589870063919	0.615649332269562	0.162727629385313	0.0194	0.0237	0.0192	0.0031	0.1466	0.0034	0.0042	0.0495	0.001	0.0985	0.1389	0.0332	0.0017	0.1282	0.0167	0.0035	0.0038	0.0021	0.003	0.0262	0.0243	0.0396	0.0834	0.0263	0.0949	0.001
2	rs1991108	220903715	0.86	0.639923359357885	0.84	0.397589870063919	0.571420707103638	0.170481345438242	0.0195	0.0238	0.0193	0.003	0.1462	0.0033	0.0041	0.0498	0.0012	0.099	0.1392	0.0332	0.0017	0.1276	0.0165	0.0034	0.0037	0.002	0.0029	0.0264	0.0243	0.0397	0.0834	0.0264	0.0948	0.001
2	rs73991804	220907096	0.86	0.639923359357885	0.84	0.397589870063919	0.566259143982976	0.162922357765626	0.0196	0.0238	0.0193	0.003	0.1459	0.0032	0.004	0.0498	0.0012	0.0995	0.1394	0.0331	0.0017	0.128	0.0163	0.0033	0.0037	0.0019	0.0029	0.0267	0.0243	0.0396	0.0832	0.0266	0.0947	0.001
2	rs35122998	220907827	0.86	0.639923359357885	0.83	0.441484906400802	0.567664671663104	0.159236617507355	0.0196	0.0238	0.0193	0.003	0.1458	0.0032	0.004	0.0498	0.0012	0.0995	0.1394	0.0331	0.0017	0.128	0.0163	0.0033	0.0037	0.0019	0.0029	0.0267	0.0243	0.0396	0.0831	0.0266	0.0947	0.001
2	rs74686095	220912449	0.86	0.639923359357885	0.83	0.441484906400802	0.55985465329488	0.160978777219812	0.0196	0.0238	0.0193	0.003	0.1457	0.0032	0.004	0.0498	0.0012	0.0996	0.1394	0.033	0.0017	0.1281	0.0162	0.0033	0.0036	0.0019	0.0029	0.0268	0.0243	0.0396	0.0831	0.0266	0.0946	0.001
2	rs6742434	220916773	0.87	0.587631181685492	0.83	0.441484906400802	0.54235331859967	0.146200197156492	0.0201	0.0235	0.0194	0.0029	0.1441	0.0031	0.0037	0.05	0.001	0.101	0.14	0.0326	0.0017	0.1293	0.0153	0.0031	0.0035	0.0019	0.0028	0.0283	0.0245	0.0393	0.0831	0.0268	0.0938	0.001
2	rs12996525	220928471	0.87	0.587631181685492	0.83	0.441484906400802	0.163702587660997	0.10131825227347	0.0213	0.0238	0.0185	0.0023	0.1418	0.0028	0.0032	0.0501	8e-04	0.1043	0.1418	0.032	0.0015	0.1304	0.0138	0.0031	0.0034	0.0018	0.002	0.0296	0.0244	0.0385	0.0846	0.0256	0.0932	8e-04
2	rs62182409	220936733	0.87	0.587631181685492	0.83	0.441484906400802	0.161799565314387	0.100991905933729	0.0213	0.0238	0.0185	0.0023	0.1419	0.0028	0.0032	0.0501	8e-04	0.1043	0.1418	0.032	0.0015	0.1304	0.0138	0.0031	0.0034	0.0018	0.002	0.0296	0.0244	0.0385	0.0846	0.0256	0.0932	8e-04
2	rs114259636	220949035	0.87	0.587631181685492	0.83	0.441484906400802	0.123336678105469	0.0824828111152438	0.0215	0.0236	0.0182	0.0022	0.1423	0.0027	0.0031	0.0501	7e-04	0.1054	0.1424	0.0312	0.0015	0.1307	0.0134	0.0031	0.0033	0.0018	0.0018	0.03	0.0241	0.0383	0.0852	0.0253	0.0929	7e-04
2	rs4556968	220950273	0.87	0.587631181685492	0.84	0.397589870063919	0.123190144876749	0.0816568593424426	0.0215	0.0236	0.0182	0.0022	0.1424	0.0027	0.0031	0.0501	7e-04	0.1054	0.1424	0.0312	0.0015	0.1307	0.0134	0.0031	0.0033	0.0018	0.0018	0.03	0.0241	0.0383	0.0852	0.0253	0.0929	7e-04
2	rs76131398	220954007	0.87	0.587631181685492	0.83	0.441484906400802	0.122400698039561	0.0821069616922733	0.0216	0.0236	0.0182	0.0021	0.1424	0.0027	0.0031	0.0501	7e-04	0.1054	0.1424	0.0312	0.0015	0.1307	0.0134	0.0031	0.0033	0.0018	0.0018	0.03	0.0241	0.0383	0.0852	0.0253	0.0929	7e-04
2	rs4674498	220961346	0.87	0.587631181685492	0.83	0.441484906400802	0.127722148755503	0.0774311560206169	0.0216	0.0236	0.018	0.0021	0.1425	0.0027	0.003	0.05	7e-04	0.1056	0.1426	0.0308	0.0018	0.1309	0.0133	0.0031	0.0032	0.0018	0.0019	0.0301	0.0242	0.0382	0.0854	0.0251	0.0928	7e-04
2	rs76562260	220968209	0.87	0.587631181685492	0.83	0.441484906400802	0.124660252050194	0.0743042512102028	0.0216	0.0237	0.018	0.0021	0.1424	0.0026	0.003	0.05	7e-04	0.1058	0.1428	0.0307	0.0018	0.1309	0.0132	0.0031	0.0033	0.0018	0.0018	0.0301	0.0242	0.0382	0.0853	0.0251	0.0929	7e-04
2	rs4435443	220970849	0.87	0.587631181685492	0.83	0.441484906400802	0.124542252889335	0.0745206892954474	0.0216	0.0237	0.0181	0.0021	0.1424	0.0026	0.003	0.05	7e-04	0.1059	0.1427	0.0307	0.0018	0.1308	0.0132	0.0031	0.0033	0.0018	0.0018	0.0301	0.0242	0.0382	0.0853	0.0251	0.0928	7e-04
2	rs6738778	220973765	0.87	0.587631181685492	0.83	0.441484906400802	0.121381941601141	0.072439332491911	0.0216	0.0237	0.0181	0.0021	0.1423	0.0027	0.003	0.05	7e-04	0.106	0.1428	0.0306	0.0018	0.1309	0.0132	0.0031	0.0033	0.0018	0.0018	0.0301	0.0242	0.0382	0.0853	0.025	0.0928	7e-04
2	rs115511239	220981981	0.87	0.587631181685492	0.83	0.441484906400802	0.12071529958346	0.0731542957249707	0.0217	0.0237	0.0181	0.002	0.1423	0.0027	0.003	0.0499	7e-04	0.1061	0.1428	0.0306	0.0018	0.1309	0.0132	0.0031	0.0033	0.0018	0.0018	0.0302	0.0242	0.0381	0.0853	0.025	0.0928	7e-04
2	rs76310189	220987805	0.87	0.587631181685492	0.83	0.441484906400802	0.123424648960382	0.0744485145023362	0.0217	0.0237	0.018	0.002	0.1422	0.0027	0.003	0.0499	7e-04	0.1062	0.1428	0.0306	0.0018	0.1309	0.0132	0.0031	0.0033	0.0018	0.0018	0.0302	0.0242	0.0382	0.0853	0.025	0.0928	7e-04
2	rs78364442	220994339	0.87	0.587631181685492	0.83	0.441484906400802	0.129889307400137	0.0762614879656374	0.0219	0.0236	0.0181	0.002	0.1419	0.0027	0.003	0.0495	7e-04	0.1067	0.1429	0.0306	0.0017	0.1311	0.0131	0.0032	0.0033	0.0019	0.0018	0.0302	0.0241	0.0382	0.0855	0.0251	0.0924	7e-04
2	rs4480974	220999334	0.87	0.587631181685492	0.83	0.441484906400802	0.151582421108147	0.0827086536909707	0.0223	0.0236	0.0182	0.002	0.1412	0.0027	0.003	0.049	6e-04	0.1075	0.1432	0.0306	0.0017	0.1314	0.0131	0.0032	0.0033	0.0019	0.0018	0.0303	0.0239	0.0381	0.0858	0.0252	0.0916	7e-04
2	rs12694510	220999979	0.87	0.587631181685492	0.83	0.441484906400802	0.152546501859827	0.0832365891098821	0.0224	0.0236	0.0182	0.002	0.1412	0.0027	0.003	0.0489	6e-04	0.1076	0.1432	0.0306	0.0017	0.1314	0.0131	0.0032	0.0033	0.0019	0.0018	0.0303	0.0239	0.0381	0.0858	0.0252	0.0916	7e-04
2	rs11900393	221014968	0.87	0.587631181685492	0.83	0.441484906400802	0.153480770434559	0.0794955290774959	0.0226	0.0236	0.0183	0.002	0.1409	0.0028	0.003	0.0487	6e-04	0.1078	0.1432	0.0305	0.0017	0.1313	0.0131	0.0034	0.0033	0.002	0.0017	0.0304	0.0239	0.0381	0.086	0.025	0.0913	7e-04
2	rs57885609	221015100	0.87	0.587631181685492	0.83	0.441484906400802	0.151317104182504	0.0782395183870295	0.0226	0.0236	0.0183	0.002	0.1409	0.0028	0.003	0.0487	6e-04	0.1078	0.1432	0.0305	0.0017	0.1314	0.0131	0.0034	0.0033	0.002	0.0018	0.0304	0.0239	0.0381	0.0859	0.025	0.0913	7e-04
2	rs10193131	221016421	0.87	0.587631181685492	0.83	0.441484906400802	0.155359426203197	0.072939502508463	0.0226	0.0235	0.0183	0.0019	0.1405	0.0028	0.0031	0.0488	6e-04	0.1082	0.1432	0.0303	0.0016	0.1321	0.013	0.0034	0.0033	0.002	0.0017	0.0306	0.0238	0.0377	0.0861	0.025	0.0911	7e-04
2	rs113728271	221016520	0.87	0.587631181685492	0.83	0.441484906400802	0.149533410935599	0.0686987256224412	0.0225	0.0235	0.0183	0.0019	0.1404	0.0028	0.003	0.0488	6e-04	0.1082	0.1432	0.0303	0.0016	0.1321	0.013	0.0034	0.0033	0.002	0.0017	0.0306	0.0238	0.0376	0.0862	0.0249	0.0911	7e-04
2	rs10932835	221019458	0.87	0.587631181685492	0.83	0.441484906400802	0.158509158194115	0.0472149463288111	0.0218	0.0246	0.0184	0.0019	0.1389	0.0029	0.0032	0.0476	6e-04	0.1087	0.1447	0.0298	0.0015	0.1334	0.0126	0.0035	0.0032	0.0019	0.0016	0.0315	0.023	0.0365	0.0871	0.0251	0.0911	7e-04
2	rs78365343	221019604	0.87	0.587631181685492	0.83	0.441484906400802	0.173557019779462	0.0448640863199299	0.0218	0.0246	0.0183	0.0019	0.1391	0.0029	0.0032	0.0475	6e-04	0.1089	0.1448	0.0298	0.0015	0.1332	0.0125	0.0035	0.0032	0.0019	0.0017	0.0315	0.023	0.0362	0.0874	0.025	0.091	7e-04
2	rs78992527	221020225	0.87	0.587631181685492	0.83	0.441484906400802	0.202379055178326	0.0372745871565711	0.0219	0.0248	0.0181	0.0019	0.1397	0.0029	0.0032	0.047	6e-04	0.1094	0.1448	0.0298	0.0015	0.133	0.0119	0.0034	0.0032	0.0019	0.0017	0.0318	0.0229	0.0356	0.0886	0.0246	0.0909	6e-04
2	rs72613759	221020767	0.87	0.587631181685492	0.83	0.441484906400802	0.218867498865914	0.0352158317848792	0.022	0.0248	0.018	0.0018	0.1401	0.003	0.0032	0.0468	6e-04	0.1098	0.1447	0.0299	0.0015	0.1329	0.0118	0.0034	0.0032	0.0019	0.0016	0.032	0.0228	0.0352	0.0889	0.0245	0.0909	5e-04
2	rs77848597	221023267	0.87	0.587631181685492	0.78	0.709419594942363	0.223072130434435	0.039221999549062	0.0221	0.0249	0.0181	0.0018	0.1406	0.0028	0.0031	0.0464	5e-04	0.1097	0.1452	0.0301	0.0014	0.133	0.0118	0.0033	0.0032	0.0018	0.0016	0.0323	0.0225	0.0349	0.0887	0.0247	0.091	5e-04
2	rs72613765	221028768	0.87	0.587631181685492	0.78	0.709419594942363	0.224899698980907	0.0367416267445653	0.0222	0.0249	0.0181	0.0017	0.1415	0.0026	0.0033	0.0463	5e-04	0.1096	0.1457	0.0303	0.0014	0.1332	0.0118	0.0032	0.0031	0.0017	0.0016	0.0323	0.0222	0.0344	0.0883	0.0248	0.0908	5e-04
2	rs36042054	221028875	0.87	0.587631181685492	0.78	0.709419594942363	0.225232877814043	0.0370609845395005	0.0222	0.0248	0.0181	0.0017	0.1415	0.0026	0.0033	0.0463	5e-04	0.1096	0.1457	0.0303	0.0014	0.1332	0.0118	0.0032	0.0031	0.0017	0.0016	0.0323	0.0221	0.0344	0.0883	0.0248	0.0908	5e-04
2	rs4465761	221033386	0.87	0.587631181685492	0.78	0.709419594942363	0.274487626481885	0.0453300090911884	0.0223	0.0248	0.0179	0.0017	0.1418	0.0033	0.0032	0.0459	5e-04	0.1096	0.1457	0.0304	0.0014	0.1333	0.0121	0.0031	0.0031	9e-04	0.0016	0.0324	0.0213	0.0352	0.0883	0.0251	0.0907	5e-04
2	rs4459724	221035322	0.87	0.587631181685492	0.78	0.709419594942363	0.265102815882586	0.0488316151113973	0.0223	0.0248	0.0179	0.0017	0.1418	0.0033	0.0032	0.0459	5e-04	0.1096	0.1457	0.0304	0.0014	0.1334	0.0123	0.0031	0.0031	9e-04	0.0016	0.0324	0.0214	0.0351	0.0882	0.0251	0.0906	5e-04
2	rs10210710	221053047	0.87	0.587631181685492	0.78	0.709419594942363	0.211034144307647	0.0603400063791528	0.0225	0.0248	0.0178	0.0016	0.1422	0.0032	0.0032	0.0456	5e-04	0.1098	0.1453	0.0304	0.0012	0.1339	0.0135	0.0032	0.0031	8e-04	0.0015	0.0324	0.0213	0.0347	0.0879	0.0249	0.0903	5e-04
2	rs4583451	221053277	0.87	0.587631181685492	0.77	0.773176121721263	0.210753046589328	0.0606708402544973	0.0225	0.0248	0.0178	0.0016	0.1422	0.0032	0.0032	0.0456	5e-04	0.1099	0.1453	0.0304	0.0012	0.1339	0.0135	0.0032	0.0031	8e-04	0.0015	0.0324	0.0213	0.0346	0.0879	0.0248	0.0903	5e-04
2	rs4672969	221058583	0.87	0.587631181685492	0.77	0.773176121721263	0.204346065343316	0.0608697093311226	0.0225	0.0248	0.0178	0.0016	0.1423	0.0032	0.0032	0.0456	5e-04	0.1099	0.1452	0.0304	0.0012	0.134	0.0137	0.0032	0.0031	8e-04	0.0015	0.0324	0.0213	0.0346	0.0878	0.0248	0.0903	5e-04
2	rs34270492	221060026	0.87	0.587631181685492	0.77	0.773176121721263	0.201321351746418	0.0588280991512616	0.0225	0.0248	0.0178	0.0016	0.1423	0.0032	0.0032	0.0456	5e-04	0.1099	0.1452	0.0304	0.0012	0.134	0.0138	0.0032	0.0031	8e-04	0.0015	0.0325	0.0213	0.0346	0.0878	0.0248	0.0902	4e-04
2	rs6436193	221066196	0.87	0.587631181685492	0.77	0.773176121721263	0.199021014907101	0.0632776061613162	0.0225	0.0248	0.0178	0.0016	0.1425	0.0032	0.0032	0.0455	5e-04	0.1099	0.1452	0.0304	0.0011	0.1342	0.0137	0.0031	0.003	8e-04	0.0015	0.0324	0.0213	0.0345	0.0877	0.0248	0.0902	4e-04
2	rs62183786	221066916	0.87	0.587631181685492	0.77	0.773176121721263	0.198943300485895	0.0632776061613162	0.0225	0.0248	0.0178	0.0016	0.1425	0.0032	0.0032	0.0455	5e-04	0.1099	0.1451	0.0304	0.0011	0.1343	0.0137	0.0031	0.003	8e-04	0.0015	0.0324	0.0213	0.0345	0.0877	0.0248	0.0901	4e-04
2	rs72965620	221074529	0.87	0.587631181685492	0.77	0.773176121721263	0.194733961925872	0.0570096677885933	0.0226	0.0248	0.0178	0.0016	0.1427	0.0032	0.0033	0.0456	5e-04	0.11	0.1452	0.0303	0.0011	0.1345	0.0137	0.0031	0.0029	8e-04	0.0014	0.0324	0.0213	0.0344	0.0877	0.0248	0.09	4e-04
2	rs75910800	221075546	0.87	0.587631181685492	0.77	0.773176121721263	0.193049302590922	0.05559810062116	0.0226	0.0248	0.0178	0.0016	0.1427	0.0031	0.0033	0.0456	5e-04	0.11	0.1452	0.0303	0.0011	0.1345	0.0137	0.0031	0.0029	8e-04	0.0014	0.0324	0.0213	0.0344	0.0877	0.0248	0.09	4e-04
2	rs6750498	221077544	0.87	0.587631181685492	0.77	0.773176121721263	0.191981596566977	0.0572679468469331	0.0226	0.0248	0.0178	0.0016	0.1427	0.0031	0.0033	0.0456	5e-04	0.11	0.1452	0.0303	0.0011	0.1345	0.0137	0.0031	0.0029	8e-04	0.0014	0.0324	0.0213	0.0344	0.0876	0.0248	0.0899	4e-04
2	rs114829899	221086523	0.87	0.587631181685492	0.77	0.773176121721263	0.183413382703717	0.0572679468469331	0.0225	0.0248	0.0178	0.0016	0.1428	0.0031	0.0033	0.0456	5e-04	0.11	0.1453	0.0303	0.0011	0.1345	0.0137	0.0031	0.0029	8e-04	0.0014	0.0324	0.0213	0.0344	0.0875	0.0248	0.0899	4e-04
2	rs17610179	221086653	0.87	0.587631181685492	0.77	0.773176121721263	0.183413382703717	0.0572679468469331	0.0225	0.0248	0.0178	0.0016	0.1428	0.0031	0.0033	0.0456	5e-04	0.11	0.1453	0.0303	0.0011	0.1345	0.0137	0.0031	0.0029	8e-04	0.0014	0.0324	0.0213	0.0344	0.0875	0.0248	0.0899	4e-04
2	rs17472463	221094353	0.87	0.587631181685492	0.77	0.773176121721263	0.172588688764315	0.0598122729134044	0.0225	0.0248	0.0179	0.0016	0.1429	0.0031	0.0033	0.0457	5e-04	0.11	0.1452	0.0303	0.0011	0.1345	0.0137	0.0031	0.0028	8e-04	0.0014	0.0326	0.0212	0.0345	0.0875	0.0247	0.0898	5e-04
2	rs17656405	221107064	0.87	0.587631181685492	0.77	0.773176121721263	0.164015232706225	0.0620687150534246	0.0225	0.0248	0.0179	0.0016	0.143	0.0031	0.0033	0.0457	5e-04	0.11	0.1452	0.0303	0.0011	0.1344	0.0137	0.003	0.0028	8e-04	0.0014	0.0328	0.0212	0.0345	0.0874	0.0247	0.0898	5e-04
2	rs13424587	221124709	0.87	0.587631181685492	0.77	0.773176121721263	0.169029676584277	0.07655322193468	0.0224	0.0248	0.0179	0.0015	0.1436	0.003	0.0033	0.0459	5e-04	0.1101	0.1454	0.0304	8e-04	0.1343	0.0136	0.0029	0.0026	8e-04	0.0014	0.0328	0.0212	0.0348	0.0874	0.0245	0.0896	5e-04
2	rs56991353	221126731	0.87	0.587631181685492	0.77	0.773176121721263	0.169702569035156	0.0711597208539479	0.0224	0.0248	0.0179	0.0015	0.1437	0.003	0.0033	0.0459	5e-04	0.1101	0.1454	0.0304	8e-04	0.1343	0.0136	0.0029	0.0026	8e-04	0.0014	0.0328	0.0212	0.0348	0.0874	0.0245	0.0896	5e-04
2	rs75773503	221132199	0.88	0.538208189821859	0.77	0.773176121721263	0.165478860196817	0.0776512785487973	0.0226	0.0249	0.018	0.0014	0.1439	0.0028	0.0032	0.0459	5e-04	0.1101	0.1452	0.0306	8e-04	0.1341	0.0134	0.0029	0.0025	8e-04	0.0014	0.0329	0.0213	0.035	0.0872	0.0245	0.0895	5e-04
2	rs78181492	221136667	0.88	0.538208189821859	0.77	0.773176121721263	0.163182288510134	0.0875085750450613	0.0227	0.0249	0.018	0.0013	0.1441	0.0027	0.0032	0.0459	5e-04	0.1101	0.1451	0.0307	8e-04	0.134	0.0134	0.0029	0.0024	8e-04	0.0013	0.0328	0.0214	0.0352	0.0871	0.0244	0.0894	5e-04
2	rs71429285	221149512	0.88	0.538208189821859	0.75	0.911329023803182	0.150225580119038	0.117282286432709	0.0231	0.0249	0.0181	0.0012	0.1448	0.0023	0.0032	0.0459	5e-04	0.1106	0.1445	0.0309	8e-04	0.1336	0.0133	0.0028	0.0023	8e-04	0.0012	0.0328	0.0214	0.0355	0.087	0.0242	0.0895	6e-04
2	rs11674926	221158354	0.88	0.538208189821859	0.75	0.911329023803182	0.152080632044983	0.112739437673692	0.0233	0.0249	0.018	0.0012	0.1449	0.0022	0.0033	0.0459	5e-04	0.1109	0.1445	0.0309	8e-04	0.1335	0.0133	0.0028	0.0023	9e-04	0.0012	0.0328	0.0214	0.0356	0.0869	0.0239	0.0895	6e-04
2	rs34461756	221160172	0.88	0.538208189821859	0.75	0.911329023803182	0.152147133270647	0.117282286432709	0.0233	0.0249	0.018	0.0011	0.1449	0.0022	0.0033	0.0459	5e-04	0.1109	0.1445	0.031	8e-04	0.1335	0.0133	0.0028	0.0023	9e-04	0.0012	0.0328	0.0214	0.0356	0.0869	0.0239	0.0895	6e-04
2	rs13004206	221165448	0.88	0.538208189821859	0.75	0.911329023803182	0.14851510071219	0.109104213789903	0.0234	0.0249	0.018	0.0012	0.145	0.0022	0.0033	0.0459	6e-04	0.111	0.1443	0.031	8e-04	0.1335	0.0133	0.0028	0.0023	9e-04	0.0012	0.0328	0.0213	0.0357	0.0869	0.0239	0.0894	6e-04
2	rs12468264	221166863	0.88	0.538208189821859	0.75	0.911329023803182	0.148547884985946	0.113420772579383	0.0234	0.0249	0.018	0.0012	0.145	0.0022	0.0033	0.0459	6e-04	0.111	0.1443	0.031	8e-04	0.1335	0.0133	0.0028	0.0023	9e-04	0.0012	0.0328	0.0214	0.0357	0.0869	0.0239	0.0894	6e-04
2	rs72967540	221173798	0.88	0.538208189821859	0.75	0.911329023803182	0.146165919423084	0.10726204707087	0.0234	0.0248	0.018	0.0012	0.1451	0.0022	0.0033	0.0459	6e-04	0.1112	0.1441	0.031	8e-04	0.1335	0.0134	0.0028	0.0022	9e-04	0.0012	0.0328	0.0213	0.0357	0.0869	0.0238	0.0894	6e-04
2	rs17576531	221182005	0.88	0.538208189821859	0.75	0.911329023803182	0.144870434889494	0.104108688783079	0.0234	0.0248	0.018	0.0012	0.1452	0.0022	0.0033	0.0459	6e-04	0.1112	0.144	0.031	8e-04	0.1335	0.0134	0.0028	0.0022	9e-04	0.0012	0.0328	0.0213	0.0357	0.0869	0.0238	0.0894	6e-04
2	rs7576182	221187246	0.88	0.538208189821859	0.75	0.911329023803182	0.139567495967922	0.108097900011537	0.0235	0.0248	0.018	0.0012	0.1454	0.0021	0.0033	0.0459	6e-04	0.1115	0.1436	0.031	8e-04	0.1335	0.0134	0.0028	0.0022	9e-04	0.0012	0.0328	0.0213	0.0357	0.0867	0.0238	0.0893	6e-04
2	rs10205295	221191887	0.88	0.538208189821859	0.76	0.840461917458717	0.135652203145979	0.109608712564774	0.0235	0.0248	0.018	0.0012	0.1456	0.0021	0.0034	0.0459	6e-04	0.1117	0.1434	0.031	8e-04	0.1336	0.0134	0.0028	0.0022	9e-04	0.0012	0.0328	0.0213	0.0357	0.0866	0.0238	0.0893	6e-04
2	rs115473779	221198901	0.88	0.538208189821859	0.76	0.840461917458717	0.130586247872273	0.101890344209039	0.0236	0.0247	0.018	0.0012	0.1457	0.0021	0.0034	0.0458	6e-04	0.1118	0.143	0.0311	7e-04	0.1334	0.0135	0.0029	0.0023	9e-04	0.0011	0.0327	0.0213	0.0357	0.0866	0.0238	0.0892	6e-04
2	rs78561788	221203998	0.88	0.538208189821859	0.76	0.840461917458717	0.128532246543876	0.0894432810971409	0.0236	0.0247	0.018	0.0012	0.1458	0.0022	0.0035	0.0458	6e-04	0.1118	0.1428	0.0311	7e-04	0.1332	0.0135	0.0029	0.0023	9e-04	0.0011	0.0327	0.0214	0.0358	0.0867	0.0238	0.0892	6e-04
2	rs2068848	221220210	0.88	0.538208189821859	0.76	0.840461917458717	0.11870016987568	0.078018716176503	0.0239	0.0244	0.0182	0.0014	0.1463	0.0023	0.0037	0.0454	7e-04	0.1123	0.1412	0.0312	7e-04	0.1324	0.0138	0.003	0.0026	0.001	0.001	0.0325	0.0215	0.0361	0.0869	0.0239	0.0888	7e-04
2	rs73992299	221221114	0.88	0.538208189821859	0.76	0.840461917458717	0.118929421104205	0.0767723215417254	0.0239	0.0244	0.0182	0.0014	0.1463	0.0023	0.0037	0.0454	7e-04	0.1122	0.1411	0.0313	6e-04	0.1324	0.0138	0.0031	0.0026	0.001	0.001	0.0325	0.0215	0.0361	0.0869	0.024	0.0888	7e-04
2	rs1349899	221230167	0.88	0.538208189821859	0.76	0.840461917458717	0.113474123237005	0.0727964518298534	0.0239	0.0244	0.0183	0.0014	0.1463	0.0024	0.0038	0.0453	7e-04	0.1122	0.141	0.0313	6e-04	0.1325	0.0139	0.0031	0.0026	0.001	0.001	0.0325	0.0215	0.0362	0.0867	0.024	0.0888	6e-04
2	rs4143572	221232625	0.88	0.538208189821859	0.76	0.840461917458717	0.102169418619725	0.0449222099932158	0.0243	0.0235	0.0183	0.0016	0.1452	0.0026	0.0043	0.0459	9e-04	0.1124	0.1395	0.0309	6e-04	0.134	0.0141	0.0035	0.0028	0.0012	7e-04	0.0322	0.0228	0.0366	0.0853	0.024	0.0882	7e-04
2	rs1454533	221234133	0.88	0.538208189821859	0.76	0.840461917458717	0.109179294308292	0.0370076710181459	0.0245	0.0233	0.0185	0.0017	0.1447	0.0027	0.0046	0.046	9e-04	0.1127	0.1381	0.0306	6e-04	0.1341	0.0143	0.0039	0.003	0.0013	5e-04	0.032	0.0232	0.0369	0.0847	0.0242	0.0879	7e-04
2	rs76172457	221234617	0.88	0.538208189821859	0.76	0.840461917458717	0.108798856549966	0.036529419968346	0.0245	0.0233	0.0185	0.0017	0.1448	0.0027	0.0046	0.046	9e-04	0.1127	0.138	0.0306	6e-04	0.1341	0.0144	0.0039	0.003	0.0013	5e-04	0.032	0.0232	0.0369	0.0847	0.0242	0.0879	7e-04
2	rs17473682	221242822	0.88	0.538208189821859	0.76	0.840461917458717	0.107419920326134	0.0327556241814075	0.0245	0.0233	0.0186	0.0017	0.1451	0.0027	0.0046	0.0461	9e-04	0.1126	0.1376	0.0306	6e-04	0.1341	0.0142	0.0041	0.0031	0.0013	5e-04	0.0319	0.0234	0.0369	0.0846	0.0243	0.0876	7e-04
2	rs11695079	221257005	0.89	0.491600132839596	0.76	0.840461917458717	0.0992717199547018	0.0281774060916844	0.0249	0.0231	0.0188	0.0018	0.1454	0.003	0.0049	0.0467	9e-04	0.1124	0.1364	0.0303	7e-04	0.1339	0.0145	0.0046	0.0034	0.0014	5e-04	0.0317	0.0238	0.037	0.0841	0.0246	0.0863	6e-04
2	rs62185140	221261270	0.89	0.491600132839596	0.76	0.840461917458717	0.0936321022164462	0.0261454331419271	0.025	0.0232	0.0186	0.0018	0.146	0.0031	0.0049	0.047	9e-04	0.1127	0.1359	0.0299	9e-04	0.1345	0.0141	0.0046	0.0036	0.0015	6e-04	0.0315	0.0236	0.0373	0.0834	0.0245	0.0857	7e-04
2	rs10200987	221279541	0.89	0.491600132839596	0.74	0.985826031678479	0.0867311663933131	0.0334647283977128	0.025	0.0231	0.0184	0.0019	0.1461	0.0032	0.005	0.0473	9e-04	0.1127	0.1359	0.0301	0.001	0.1352	0.0138	0.0045	0.0037	0.0015	6e-04	0.0312	0.0236	0.0375	0.0823	0.0244	0.0859	7e-04
2	rs76594858	221287091	0.89	0.491600132839596	0.74	0.985826031678479	0.0863784417293527	0.036529419968346	0.025	0.023	0.0184	0.0019	0.1461	0.0032	0.005	0.0472	9e-04	0.1127	0.1359	0.0301	0.001	0.1354	0.0138	0.0046	0.0037	0.0015	6e-04	0.0311	0.0236	0.0375	0.0821	0.0244	0.0859	7e-04
2	rs4438466	221296950	0.89	0.491600132839596	0.74	0.985826031678479	0.0855122950932226	0.0397158453180618	0.025	0.023	0.0184	0.0019	0.146	0.0032	0.0051	0.0473	9e-04	0.1127	0.136	0.0302	0.001	0.1357	0.0138	0.0046	0.0037	0.0015	6e-04	0.0309	0.0236	0.0375	0.0817	0.0244	0.086	8e-04
2	rs56111331	221297935	0.89	0.491600132839596	0.74	0.985826031678479	0.0853490545167024	0.0412700067924072	0.025	0.023	0.0184	0.0019	0.146	0.0032	0.0051	0.0473	9e-04	0.1126	0.136	0.0302	0.001	0.1357	0.0138	0.0046	0.0037	0.0015	6e-04	0.0309	0.0236	0.0375	0.0816	0.0244	0.086	8e-04
2	rs4340505	221312123	0.88	0.538208189821859	0.74	0.985826031678479	0.123835684625654	0.0326045839394809	0.0253	0.0228	0.0186	0.0022	0.1456	0.0037	0.0057	0.0477	0.0011	0.1115	0.1328	0.0302	0.0013	0.1367	0.0139	0.0055	0.0039	0.002	8e-04	0.0305	0.0233	0.0385	0.0812	0.0247	0.0848	0.0012
2	rs4234034	221312618	0.88	0.538208189821859	0.74	0.985826031678479	0.124424321675664	0.0336686125553273	0.0253	0.0227	0.0186	0.0022	0.1456	0.0037	0.0057	0.0478	0.0011	0.1115	0.1326	0.0302	0.0013	0.1368	0.0139	0.0055	0.0039	0.002	8e-04	0.0304	0.0233	0.0385	0.0812	0.0247	0.0847	0.0012
2	rs76211017	221315486	0.88	0.538208189821859	0.74	0.985826031678479	0.125340066094402	0.038242683594239	0.0253	0.0226	0.0187	0.0022	0.1456	0.0038	0.0057	0.0483	0.0011	0.1114	0.1321	0.0301	0.0013	0.1373	0.0139	0.0058	0.004	0.0021	9e-04	0.0305	0.0232	0.0388	0.0806	0.0246	0.0841	0.0013
2	rs72954814	221325529	0.88	0.538208189821859	0.74	0.985826031678479	0.126855499061475	0.0434791527632045	0.0253	0.0224	0.0187	0.0023	0.1455	0.0038	0.0057	0.0492	0.0011	0.1114	0.1316	0.03	0.0015	0.1378	0.0139	0.0061	0.0041	0.0023	9e-04	0.0305	0.0231	0.0391	0.0796	0.0243	0.0834	0.0014
2	rs10181711	221326273	0.88	0.538208189821859	0.74	0.985826031678479	0.127542548363191	0.0453883993183297	0.0253	0.0224	0.0187	0.0023	0.1455	0.0038	0.0057	0.0492	0.0011	0.1114	0.1315	0.03	0.0015	0.1378	0.0139	0.0061	0.0041	0.0023	9e-04	0.0305	0.0231	0.0391	0.0796	0.0243	0.0834	0.0014
2	rs75798452	221341460	0.88	0.538208189821859	0.74	0.985826031678479	0.115265718736677	0.036054001570451	0.0253	0.0222	0.0186	0.0024	0.1459	0.004	0.0057	0.0497	0.0012	0.1116	0.1307	0.0299	0.0016	0.1377	0.0139	0.0062	0.0041	0.0023	9e-04	0.0306	0.0231	0.0391	0.0788	0.0244	0.0838	0.0015
2	rs2602263	221344483	0.88	0.538208189821859	0.74	0.985826031678479	0.115209470087316	0.0361594049063466	0.0253	0.0222	0.0186	0.0024	0.1459	0.004	0.0057	0.0497	0.0012	0.1116	0.1307	0.0299	0.0016	0.1377	0.0139	0.0062	0.0041	0.0023	9e-04	0.0306	0.0231	0.0391	0.0788	0.0244	0.0838	0.0015
2	rs13387332	221347221	0.88	0.538208189821859	0.74	0.985826031678479	0.114423759520499	0.035738633523189	0.0253	0.0222	0.0187	0.0024	0.1459	0.004	0.0057	0.0497	0.0012	0.1116	0.1307	0.0299	0.0016	0.1377	0.0139	0.0062	0.0041	0.0023	9e-04	0.0306	0.0232	0.0391	0.0789	0.0244	0.0837	0.0015
2	rs1317771	221347380	0.88	0.538208189821859	0.74	0.985826031678479	0.114647911071839	0.0356337917797721	0.0253	0.0222	0.0187	0.0024	0.1459	0.004	0.0057	0.0497	0.0012	0.1116	0.1306	0.0299	0.0016	0.1377	0.0139	0.0062	0.0041	0.0023	9e-04	0.0306	0.0232	0.0391	0.0789	0.0244	0.0837	0.0015
2	rs80267865	221360139	0.88	0.538208189821859	0.74	0.985826031678479	0.108826003430286	0.0474529424759865	0.0253	0.0222	0.0186	0.0024	0.1459	0.004	0.0057	0.0497	0.0011	0.1114	0.1306	0.0299	0.0016	0.1376	0.0139	0.0062	0.0041	0.0023	9e-04	0.0309	0.0232	0.0391	0.0787	0.0244	0.0838	0.0015
2	rs13010568	221362838	0.88	0.538208189821859	0.74	0.985826031678479	0.107258408471014	0.0489523179733826	0.0253	0.0222	0.0187	0.0024	0.1459	0.0041	0.0057	0.0497	0.0012	0.1115	0.1305	0.0299	0.0016	0.1376	0.0139	0.0062	0.0042	0.0023	9e-04	0.0309	0.0232	0.0391	0.0785	0.0244	0.0838	0.0015
2	rs78621535	221365221	0.88	0.538208189821859	0.74	0.985826031678479	0.100947076366463	0.0656563058331336	0.0253	0.022	0.0187	0.0026	0.1454	0.0043	0.0058	0.0496	0.0011	0.1112	0.1299	0.03	0.0016	0.1372	0.0143	0.0064	0.0046	0.0024	0.001	0.0307	0.0234	0.0395	0.0781	0.0243	0.0838	0.0015
2	rs2602289	221367986	0.88	0.538208189821859	0.73	1.06399829815523	0.0755490683229485	0.0662739246303819	0.0251	0.0217	0.019	0.003	0.1447	0.0048	0.0062	0.0495	0.0011	0.1109	0.1281	0.0301	0.0018	0.1366	0.0151	0.0068	0.0059	0.0026	0.001	0.0305	0.0241	0.0403	0.0772	0.0242	0.0831	0.0015
2	rs72960972	221369130	0.88	0.538208189821859	0.73	1.06399829815523	0.0754628945791099	0.0671703131928342	0.0252	0.0217	0.019	0.003	0.1447	0.0048	0.0062	0.0495	0.0011	0.1108	0.1281	0.0301	0.0018	0.1366	0.0152	0.0068	0.0059	0.0026	0.001	0.0305	0.0241	0.0403	0.0772	0.0242	0.0831	0.0015
2	rs6722238	221371309	0.88	0.538208189821859	0.73	1.06399829815523	0.0755490683229485	0.0732259513449364	0.0252	0.0217	0.019	0.003	0.1447	0.0049	0.0062	0.0495	0.0011	0.1108	0.128	0.03	0.0018	0.1365	0.0152	0.0068	0.0059	0.0026	0.001	0.0305	0.0241	0.0404	0.0771	0.0243	0.083	0.0015
2	rs6745834	221376871	0.88	0.538208189821859	0.73	1.06399829815523	0.0761973980915549	0.0764072979413735	0.0252	0.0217	0.019	0.003	0.1447	0.0049	0.0062	0.0495	0.0011	0.1108	0.128	0.03	0.0018	0.1365	0.0152	0.0068	0.0059	0.0027	0.001	0.0305	0.0241	0.0404	0.0771	0.0243	0.083	0.0015
2	rs11901701	221385684	0.88	0.538208189821859	0.73	1.06399829815523	0.0783843866350518	0.107429017812286	0.0252	0.0217	0.019	0.003	0.1447	0.0049	0.0062	0.0495	0.0011	0.1108	0.128	0.03	0.0018	0.1365	0.0152	0.0068	0.0059	0.0027	0.001	0.0305	0.0241	0.0404	0.0771	0.0243	0.083	0.0015
2	rs16861452	221387249	0.88	0.538208189821859	0.73	1.06399829815523	0.0838196903558696	0.119709645627486	0.0252	0.0216	0.019	0.003	0.1446	0.0049	0.0062	0.0494	0.0011	0.1107	0.1277	0.0301	0.0018	0.1366	0.0152	0.0068	0.0059	0.0027	0.001	0.0305	0.0241	0.0404	0.0771	0.0243	0.0831	0.0015
2	rs28691680	221388129	0.88	0.538208189821859	0.73	1.06399829815523	0.0838888243868057	0.120930346404373	0.0252	0.0216	0.019	0.003	0.1446	0.0049	0.0062	0.0494	0.0011	0.1107	0.1277	0.0301	0.0018	0.1366	0.0152	0.0068	0.0059	0.0027	0.001	0.0305	0.0241	0.0404	0.0771	0.0243	0.0831	0.0015
2	rs2392710	221388928	0.88	0.538208189821859	0.73	1.06399829815523	0.0827641895691975	0.121279973499453	0.0252	0.0217	0.019	0.003	0.1447	0.0049	0.0062	0.0494	0.0011	0.1106	0.1278	0.0301	0.0018	0.1366	0.0152	0.0068	0.0059	0.0027	0.001	0.0306	0.0241	0.0403	0.0771	0.0243	0.083	0.0015
2	rs2392711	221397008	0.88	0.538208189821859	0.74	0.985826031678479	0.0840964448895241	0.128709003578474	0.0252	0.0217	0.0189	0.003	0.1447	0.0049	0.0062	0.0494	0.0011	0.1106	0.1277	0.0301	0.0018	0.1366	0.0153	0.0069	0.0059	0.0027	0.001	0.0306	0.0242	0.0403	0.0771	0.0243	0.083	0.0015
2	rs80143105	221400525	0.88	0.538208189821859	0.74	0.985826031678479	0.0842581540656831	0.138040127935072	0.0252	0.0217	0.0189	0.003	0.1447	0.0049	0.0062	0.0494	0.0011	0.1106	0.1277	0.0301	0.0018	0.1366	0.0153	0.0069	0.0059	0.0027	0.001	0.0306	0.0242	0.0403	0.0771	0.0243	0.083	0.0015
2	rs75253372	221409333	0.88	0.538208189821859	0.74	0.985826031678479	0.0849999223587441	0.141080163726806	0.0252	0.0217	0.0189	0.003	0.1447	0.0049	0.0062	0.0494	0.001	0.1106	0.1277	0.0301	0.0018	0.1366	0.0153	0.0069	0.0059	0.0027	0.001	0.0306	0.0242	0.0403	0.077	0.0243	0.083	0.0015
2	rs62185677	221409658	0.88	0.538208189821859	0.73	1.06399829815523	0.0849999223587441	0.141080163726806	0.0252	0.0217	0.0189	0.003	0.1447	0.0049	0.0062	0.0494	0.001	0.1106	0.1277	0.0301	0.0018	0.1366	0.0153	0.0069	0.006	0.0027	0.001	0.0306	0.0242	0.0403	0.077	0.0243	0.083	0.0015
2	rs13396894	221420097	0.88	0.538208189821859	0.72	1.14588815616863	0.0948979207845375	0.257258421026637	0.0252	0.0216	0.0189	0.0031	0.1446	0.005	0.0063	0.0494	0.0011	0.1105	0.1275	0.0301	0.0018	0.1365	0.0153	0.0069	0.0061	0.0027	0.001	0.0306	0.0242	0.0403	0.077	0.0243	0.083	0.0015
2	rs78364888	221424650	0.87	0.587631181685492	0.72	1.14588815616863	0.103901415251164	0.293150806912992	0.0252	0.0217	0.0189	0.0031	0.1446	0.0051	0.0064	0.0494	0.0011	0.1104	0.1273	0.0301	0.0018	0.1364	0.0154	0.0069	0.0061	0.0027	0.001	0.0306	0.0242	0.0403	0.0769	0.0243	0.0829	0.0015
2	rs2708115	221429175	0.87	0.587631181685492	0.72	1.14588815616863	0.105119300632397	0.276762643611842	0.0252	0.0217	0.0189	0.0032	0.1446	0.0051	0.0064	0.0494	0.0011	0.1104	0.1272	0.0301	0.0018	0.1364	0.0154	0.0069	0.0062	0.0027	0.001	0.0306	0.0243	0.0403	0.0769	0.0243	0.0829	0.0015
2	rs112704599	221432992	0.87	0.587631181685492	0.72	1.14588815616863	0.110106636386123	0.273173119035646	0.0252	0.0217	0.0189	0.0032	0.1446	0.0051	0.0064	0.0494	0.0011	0.1104	0.1272	0.0301	0.0018	0.1363	0.0154	0.0069	0.0061	0.0027	0.001	0.0306	0.0243	0.0403	0.0768	0.0243	0.0829	0.0015
2	rs17658249	221434576	0.87	0.587631181685492	0.72	1.14588815616863	0.114788142754782	0.283400194839941	0.0252	0.0217	0.0189	0.0032	0.1446	0.0051	0.0064	0.0494	0.0011	0.1103	0.1271	0.0301	0.0018	0.1363	0.0154	0.0069	0.0061	0.0027	0.001	0.0306	0.0243	0.0403	0.0768	0.0243	0.0829	0.0015
2	rs17079	221437082	0.87	0.587631181685492	0.72	1.14588815616863	0.125340066094402	0.306106154812326	0.0252	0.0217	0.0189	0.0032	0.1447	0.0051	0.0064	0.0494	0.0011	0.1103	0.1271	0.0301	0.0018	0.1363	0.0154	0.0069	0.0061	0.0027	0.001	0.0306	0.0243	0.0403	0.0768	0.0243	0.0829	0.0015
2	rs10498088	221448460	0.83	0.81451029553121	0.72	1.14588815616863	0.044792673723916	0.27908610919341	0.025	0.0184	0.0196	0.0056	0.1467	0.008	0.0088	0.0525	0.0013	0.1	0.1189	0.0312	0.0023	0.1321	0.0191	0.0082	0.0086	0.0032	0.0018	0.0317	0.0259	0.0414	0.0713	0.0232	0.0879	0.0013
2	rs17577879	221453118	0.83	0.81451029553121	0.72	1.14588815616863	0.0478302630464499	0.303955160435429	0.0249	0.0181	0.0196	0.0057	0.1468	0.0082	0.009	0.0525	0.0013	0.0992	0.1194	0.0312	0.0023	0.1324	0.0193	0.0084	0.0087	0.0032	0.0018	0.0318	0.0258	0.0412	0.0709	0.0232	0.0879	0.0012
2	rs116637390	221453481	0.83	0.81451029553121	0.72	1.14588815616863	0.0478461901728748	0.304552203402415	0.0249	0.0181	0.0196	0.0057	0.1468	0.0082	0.009	0.0525	0.0013	0.0992	0.1194	0.0312	0.0023	0.1324	0.0193	0.0084	0.0088	0.0032	0.0018	0.0318	0.0258	0.0412	0.0708	0.0232	0.0879	0.0012
2	rs77745960	221455604	0.83	0.81451029553121	0.72	1.14588815616863	0.0478780551944674	0.307303109617828	0.0249	0.0181	0.0196	0.0057	0.1468	0.0082	0.009	0.0525	0.0014	0.0991	0.1194	0.0312	0.0023	0.1325	0.0193	0.0084	0.0088	0.0032	0.0018	0.0317	0.0258	0.0412	0.0708	0.0232	0.0879	0.0012
2	rs62185691	221475506	0.83	0.81451029553121	0.72	1.14588815616863	0.05227883981144	0.326031815698004	0.0248	0.018	0.0196	0.0058	0.1469	0.0083	0.009	0.0527	0.0014	0.0987	0.1195	0.0312	0.0024	0.1328	0.0194	0.0085	0.0088	0.0032	0.0018	0.0314	0.0258	0.0411	0.0706	0.0232	0.0881	0.0012
2	rs79482219	221478541	0.83	0.81451029553121	0.72	1.14588815616863	0.0530947147741486	0.327983615755544	0.0248	0.018	0.0196	0.0058	0.1469	0.0083	0.009	0.0527	0.0014	0.0987	0.1196	0.0312	0.0024	0.1328	0.0194	0.0085	0.0089	0.0032	0.0018	0.0313	0.0257	0.0411	0.0706	0.0232	0.0881	0.0012
2	rs10932875	221482643	0.83	0.81451029553121	0.72	1.14588815616863	0.0573020634845745	0.335824740648384	0.0248	0.018	0.0197	0.0058	0.147	0.0084	0.0091	0.0528	0.0014	0.0985	0.1196	0.0313	0.0024	0.1328	0.0194	0.0085	0.0089	0.0032	0.0018	0.0313	0.0257	0.0411	0.0706	0.0232	0.0881	0.0012
2	rs2392719	221485590	0.83	0.81451029553121	0.72	1.14588815616863	0.0585150380615362	0.339642107574967	0.0248	0.018	0.0197	0.0058	0.147	0.0084	0.0091	0.0528	0.0014	0.0985	0.1196	0.0313	0.0024	0.1327	0.0194	0.0085	0.0089	0.0032	0.0018	0.0312	0.0257	0.0411	0.0705	0.0231	0.0881	0.0012
2	rs17578081	221489332	0.83	0.81451029553121	0.72	1.14588815616863	0.0627891265001727	0.346817690895416	0.0249	0.018	0.0197	0.0058	0.1471	0.0084	0.0091	0.0528	0.0014	0.0984	0.1195	0.0313	0.0024	0.1328	0.0194	0.0085	0.0089	0.0033	0.0018	0.0312	0.0257	0.0411	0.0705	0.0231	0.0881	0.0012
2	rs10190825	221489559	0.83	0.81451029553121	0.72	1.14588815616863	0.0637296452948794	0.34805922380685	0.0249	0.018	0.0197	0.0058	0.1471	0.0084	0.0091	0.0528	0.0014	0.0984	0.1195	0.0313	0.0024	0.1328	0.0194	0.0085	0.0089	0.0033	0.0018	0.0312	0.0257	0.0411	0.0705	0.0231	0.0881	0.0012
2	rs13413943	221490303	0.83	0.81451029553121	0.72	1.14588815616863	0.0634984625239767	0.346073384345236	0.0249	0.018	0.0197	0.0058	0.1471	0.0084	0.0091	0.0528	0.0014	0.0984	0.1194	0.0312	0.0024	0.1328	0.0194	0.0085	0.0089	0.0033	0.0018	0.0312	0.0257	0.0411	0.0705	0.0231	0.0883	0.0012
2	rs1000067	221494875	0.83	0.81451029553121	0.72	1.14588815616863	0.0673639655405236	0.366959417921597	0.025	0.0179	0.0198	0.0059	0.147	0.0084	0.0091	0.053	0.0015	0.0978	0.1192	0.0312	0.0025	0.1327	0.0196	0.0085	0.0089	0.0035	0.0019	0.0313	0.0256	0.0411	0.0704	0.0232	0.0883	0.0013
2	rs1356398	221500717	0.83	0.81451029553121	0.72	1.14588815616863	0.0699972795688548	0.380012588717015	0.025	0.0179	0.0199	0.0059	0.147	0.0084	0.0091	0.053	0.0015	0.0977	0.1191	0.0312	0.0025	0.1326	0.0196	0.0086	0.0089	0.0036	0.0019	0.0313	0.0255	0.0411	0.0704	0.0232	0.0883	0.0013
2	rs72964918	221501600	0.83	0.81451029553121	0.72	1.14588815616863	0.0689969795333684	0.377213784879431	0.025	0.0179	0.0199	0.0058	0.147	0.0084	0.0091	0.053	0.0015	0.0977	0.1191	0.0312	0.0025	0.1326	0.0196	0.0086	0.0089	0.0036	0.0019	0.0313	0.0255	0.0412	0.0704	0.0232	0.0883	0.0013
2	rs78715125	221502606	0.83	0.81451029553121	0.72	1.14588815616863	0.0674440088078658	0.373026481115051	0.025	0.0179	0.0199	0.0058	0.147	0.0084	0.0091	0.053	0.0015	0.0977	0.1191	0.0312	0.0025	0.1327	0.0196	0.0086	0.0089	0.0036	0.0018	0.0313	0.0255	0.0412	0.0704	0.0232	0.0883	0.0013
2	rs114107443	221504479	0.83	0.81451029553121	0.73	1.06399829815523	0.0645625954882653	0.370115845543737	0.025	0.0179	0.0199	0.0058	0.147	0.0084	0.0091	0.053	0.0014	0.0976	0.1191	0.0312	0.0025	0.1327	0.0197	0.0086	0.0089	0.0036	0.0018	0.0313	0.0255	0.0412	0.0704	0.0232	0.0883	0.0013
2	rs114457209	221511559	0.83	0.81451029553121	0.73	1.06399829815523	0.0599670090180403	0.359039301528281	0.0251	0.0179	0.0199	0.0056	0.1471	0.0084	0.0091	0.053	0.0014	0.0974	0.1191	0.0313	0.0025	0.1327	0.0198	0.0086	0.0089	0.0036	0.0016	0.0313	0.0255	0.0412	0.0704	0.0233	0.0883	0.0013
2	rs6751654	221514156	0.82	0.87875982057053	0.73	1.06399829815523	0.0609543681958589	0.35766147099645	0.0251	0.0179	0.0199	0.0056	0.1471	0.0084	0.0091	0.053	0.0014	0.0973	0.1191	0.0313	0.0025	0.1327	0.0199	0.0086	0.0089	0.0037	0.0016	0.0313	0.0255	0.0412	0.0704	0.0233	0.0883	0.0013
2	rs72964940	221519979	0.82	0.87875982057053	0.73	1.06399829815523	0.0512041572301462	0.353287541709458	0.025	0.0179	0.0199	0.0056	0.147	0.0084	0.0091	0.053	0.0014	0.0974	0.1191	0.0312	0.0025	0.1327	0.0199	0.0086	0.0089	0.0037	0.0016	0.0313	0.0255	0.0412	0.0704	0.0233	0.0883	0.0013
2	rs10170959	221532215	0.82	0.87875982057053	0.73	1.06399829815523	0.0474649291181946	0.355535071148623	0.025	0.0179	0.0199	0.0056	0.147	0.0084	0.0091	0.053	0.0014	0.0972	0.119	0.0312	0.0025	0.1328	0.0199	0.0086	0.0089	0.0037	0.0016	0.0312	0.0256	0.0412	0.0703	0.0233	0.0884	0.0013
2	rs10932880	221540944	0.82	0.87875982057053	0.73	1.06399829815523	0.0928925007128676	0.4399413026723	0.0248	0.0173	0.0207	0.0057	0.1464	0.0082	0.0097	0.0533	0.0016	0.095	0.1183	0.0311	0.003	0.1332	0.0205	0.0087	0.0094	0.004	0.0015	0.0308	0.027	0.041	0.0693	0.0232	0.0891	0.0014
2	rs17612835	221541332	0.82	0.87875982057053	0.73	1.06399829815523	0.0957728191250501	0.346321435366202	0.0245	0.017	0.021	0.0054	0.1456	0.0078	0.0095	0.0536	0.0017	0.0954	0.1189	0.0309	0.003	0.1343	0.0207	0.0082	0.0095	0.004	0.0014	0.0314	0.0273	0.0408	0.0688	0.0231	0.0889	0.0014
2	rs6436218	221543902	0.81	0.946104684087093	0.73	1.06399829815523	0.170412559344821	0.309821246674187	0.0234	0.0166	0.0221	0.0049	0.1456	0.0078	0.0097	0.0532	0.0016	0.096	0.1187	0.0302	0.0031	0.1384	0.0216	0.0076	0.0093	0.0039	0.0012	0.0329	0.0283	0.0399	0.0651	0.0235	0.088	0.0014
2	rs11690045	221551341	0.81	0.946104684087093	0.73	1.06399829815523	0.183339215757597	0.314996462279819	0.0234	0.0167	0.0222	0.0049	0.1456	0.0078	0.0097	0.0532	0.0017	0.0959	0.1189	0.0302	0.0031	0.1386	0.0215	0.0075	0.0092	0.0039	0.0012	0.033	0.0284	0.04	0.0649	0.0235	0.0878	0.0014
2	rs116649521	221557173	0.81	0.946104684087093	0.73	1.06399829815523	0.193316757748459	0.320924657666739	0.0234	0.0168	0.0223	0.0049	0.1456	0.0078	0.0098	0.0532	0.0017	0.0958	0.1189	0.0303	0.0031	0.1386	0.0215	0.0075	0.0092	0.0038	0.0012	0.033	0.0284	0.04	0.0649	0.0235	0.0878	0.0014
2	rs113426216	221557785	0.81	0.946104684087093	0.73	1.06399829815523	0.19312569677311	0.321652798092679	0.0234	0.0168	0.0223	0.0049	0.1456	0.0078	0.0098	0.0532	0.0017	0.0958	0.1189	0.0303	0.0031	0.1387	0.0215	0.0075	0.0092	0.0038	0.0012	0.033	0.0284	0.04	0.0648	0.0235	0.0878	0.0014
2	rs72966803	221561705	0.81	0.946104684087093	0.73	1.06399829815523	0.195310187028732	0.319106437253525	0.0234	0.0168	0.0223	0.0049	0.1456	0.0078	0.0098	0.0532	0.0017	0.0958	0.119	0.0303	0.0031	0.1387	0.0215	0.0075	0.0093	0.0038	0.0012	0.033	0.0284	0.04	0.0648	0.0235	0.0878	0.0014
2	rs16861659	221567918	0.81	0.946104684087093	0.73	1.06399829815523	0.196272719568835	0.308021951719163	0.0233	0.0168	0.022	0.0049	0.1463	0.0078	0.0098	0.0531	0.0017	0.0958	0.1192	0.0301	0.0031	0.1387	0.0215	0.0075	0.0093	0.0038	0.0012	0.033	0.0284	0.0398	0.0647	0.0236	0.0875	0.0015
2	rs74578286	221574691	0.81	0.946104684087093	0.73	1.06399829815523	0.194887527025782	0.304791118788898	0.0233	0.0168	0.0219	0.0049	0.1465	0.0078	0.0098	0.053	0.0017	0.0958	0.1192	0.0301	0.0031	0.1387	0.0216	0.0075	0.0093	0.0038	0.0012	0.033	0.0284	0.0397	0.0647	0.0236	0.0874	0.0015
2	rs13028507	221575501	0.81	0.946104684087093	0.73	1.06399829815523	0.194810735845947	0.304313344114709	0.0233	0.0168	0.0219	0.0049	0.1465	0.0078	0.0098	0.0531	0.0017	0.0958	0.1192	0.0301	0.0031	0.1388	0.0216	0.0075	0.0093	0.0038	0.0012	0.033	0.0284	0.0397	0.0647	0.0236	0.0874	0.0015
2	rs12694542	221606833	0.81	0.946104684087093	0.73	1.06399829815523	0.179286625168226	0.296581149140287	0.0232	0.0167	0.0215	0.005	0.1477	0.0079	0.0099	0.0532	0.0017	0.0959	0.1194	0.0298	0.0031	0.1384	0.0216	0.0074	0.0093	0.0038	0.0012	0.0329	0.0283	0.0393	0.0645	0.0236	0.0874	0.0014
2	rs6713453	221610016	0.81	0.946104684087093	0.73	1.06399829815523	0.180827813608436	0.294923616028765	0.0232	0.0167	0.0215	0.005	0.1478	0.0079	0.0099	0.0532	0.0017	0.0959	0.1194	0.0298	0.0031	0.1384	0.0216	0.0074	0.0093	0.0038	0.0012	0.0329	0.0283	0.0393	0.0645	0.0236	0.0874	0.0014
2	rs111727538	221617030	0.81	0.946104684087093	0.73	1.06399829815523	0.179067076989069	0.298478900403108	0.0232	0.0167	0.0215	0.005	0.1478	0.0079	0.0099	0.0532	0.0017	0.0959	0.1194	0.0298	0.0031	0.1385	0.0216	0.0074	0.0093	0.0038	0.0012	0.0329	0.0283	0.0393	0.0644	0.0236	0.0874	0.0015
2	rs4574109	221626421	0.81	0.946104684087093	0.73	1.06399829815523	0.175394673016233	0.300261349136831	0.0231	0.0167	0.0215	0.005	0.1478	0.0079	0.0099	0.0532	0.0017	0.0959	0.1194	0.0298	0.0031	0.1385	0.0216	0.0074	0.0093	0.0038	0.0012	0.0329	0.0283	0.0393	0.0643	0.0236	0.0875	0.0015
2	rs17336525	221631927	0.81	0.946104684087093	0.73	1.06399829815523	0.172731946709951	0.31971217204012	0.0231	0.0167	0.0215	0.005	0.1478	0.0079	0.0099	0.0531	0.0017	0.0958	0.1194	0.0298	0.0031	0.1385	0.0216	0.0074	0.0093	0.0038	0.0012	0.0329	0.0282	0.0393	0.0642	0.0236	0.0875	0.0014
2	rs17336743	221638254	0.81	0.946104684087093	0.73	1.06399829815523	0.179433076953094	0.314634575488926	0.023	0.0168	0.0216	0.005	0.148	0.008	0.0099	0.0529	0.0017	0.0955	0.1192	0.0298	0.0031	0.1387	0.0218	0.0074	0.0093	0.0039	0.0012	0.0329	0.0283	0.039	0.0641	0.0236	0.0878	0.0015
2	rs72617108	221639454	0.81	0.946104684087093	0.73	1.06399829815523	0.1818964116078	0.322017050540141	0.023	0.0167	0.0217	0.005	0.1481	0.008	0.0099	0.0528	0.0017	0.0954	0.1191	0.0297	0.0031	0.1388	0.0218	0.0074	0.0093	0.0039	0.0012	0.0328	0.0283	0.0389	0.0641	0.0236	0.0879	0.0015
2	rs16861734	221640809	0.81	0.946104684087093	0.73	1.06399829815523	0.165863448046784	0.328594252649366	0.0228	0.0168	0.0218	0.005	0.1481	0.0081	0.0098	0.0525	0.0017	0.0954	0.1193	0.0296	0.0031	0.1389	0.0219	0.0075	0.0094	0.004	0.0011	0.0328	0.0283	0.0386	0.0639	0.0237	0.0881	0.0015
2	rs77720024	221641905	0.81	0.946104684087093	0.73	1.06399829815523	0.161076395913025	0.325178978230885	0.0228	0.0168	0.0218	0.005	0.1481	0.0081	0.0097	0.0524	0.0017	0.0954	0.1193	0.0296	0.0031	0.139	0.022	0.0075	0.0094	0.004	0.0012	0.0328	0.0283	0.0386	0.0639	0.0237	0.0881	0.0015
2	rs17337078	221642978	0.81	0.946104684087093	0.74	0.985826031678479	0.157183769263508	0.325544399730845	0.0228	0.0168	0.0218	0.005	0.1482	0.0081	0.0097	0.0524	0.0017	0.0954	0.1193	0.0296	0.0031	0.139	0.022	0.0075	0.0094	0.004	0.0012	0.0328	0.0283	0.0386	0.0638	0.0237	0.0881	0.0015
2	rs72966891	221643134	0.81	0.946104684087093	0.74	0.985826031678479	0.156844980884074	0.325300772011758	0.0228	0.0168	0.0218	0.005	0.1482	0.0081	0.0097	0.0524	0.0017	0.0954	0.1193	0.0296	0.0031	0.139	0.022	0.0075	0.0094	0.004	0.0012	0.0328	0.0283	0.0386	0.0638	0.0237	0.0881	0.0015
2	rs7591149	221643640	0.81	0.946104684087093	0.74	0.985826031678479	0.143967680461326	0.350546110054238	0.0228	0.0168	0.0218	0.0051	0.1481	0.0081	0.0096	0.0524	0.0017	0.0954	0.1195	0.0296	0.0031	0.139	0.022	0.0075	0.0094	0.004	0.0012	0.0328	0.0283	0.0384	0.0638	0.0237	0.0881	0.0015
2	rs1509634	221644928	0.8	1.01658215824445	0.74	0.985826031678479	0.319948425454106	0.717695401645562	0.0206	0.0163	0.0228	0.0061	0.1461	0.0103	0.0102	0.0516	0.0018	0.0959	0.1168	0.0285	0.0029	0.1417	0.0246	0.0086	0.0112	0.0044	0.0013	0.0325	0.0295	0.0366	0.0616	0.024	0.0855	0.002
2	rs77784656	221646444	0.8	1.01658215824445	0.74	0.985826031678479	0.345971600194898	0.788185934639549	0.0206	0.0162	0.0229	0.0063	0.1465	0.0105	0.0103	0.0512	0.0018	0.0959	0.1163	0.0283	0.0029	0.1417	0.0252	0.0087	0.0113	0.0044	0.0013	0.0323	0.0292	0.0366	0.0616	0.0241	0.0853	0.0022
2	rs78343241	221647324	0.79	1.09022720934348	0.74	0.985826031678479	0.32887970504165	0.791083833078627	0.0206	0.0162	0.0229	0.0064	0.1465	0.0105	0.0104	0.0512	0.0018	0.0959	0.1164	0.0283	0.0029	0.1418	0.0253	0.0087	0.0112	0.0044	0.0013	0.0323	0.0291	0.0365	0.0616	0.0242	0.0853	0.0022
2	rs7598755	221648888	0.79	1.09022720934348	0.74	0.985826031678479	0.34649654934629	0.806832760836413	0.0205	0.0162	0.0229	0.0064	0.1465	0.0105	0.0104	0.0511	0.0018	0.0959	0.1164	0.0282	0.0028	0.1418	0.0254	0.0087	0.0112	0.0044	0.0013	0.0322	0.0292	0.0366	0.0616	0.0242	0.0852	0.0022
2	rs116484572	221652221	0.79	1.09022720934348	0.74	0.985826031678479	0.369783005011786	0.82433977381714	0.0205	0.0163	0.0229	0.0064	0.1464	0.0106	0.0104	0.0511	0.0018	0.0959	0.1163	0.0281	0.0028	0.1417	0.0255	0.0087	0.0113	0.0045	0.0013	0.0321	0.0291	0.0366	0.0616	0.0242	0.0852	0.0023
2	rs12464497	221659649	0.79	1.09022720934348	0.74	0.985826031678479	0.429900116983065	0.877168620351467	0.0205	0.0162	0.0229	0.0066	0.1462	0.0106	0.0105	0.0508	0.0018	0.0959	0.1161	0.0279	0.0028	0.1416	0.0258	0.0088	0.0114	0.0045	0.0012	0.032	0.0289	0.0369	0.0619	0.0244	0.0852	0.0024
2	rs78832825	221662583	0.79	1.09022720934348	0.74	0.985826031678479	0.465022642346721	0.907677320967842	0.0205	0.0162	0.0229	0.0066	0.1462	0.0108	0.0106	0.0507	0.0018	0.0958	0.116	0.0278	0.0028	0.1416	0.0259	0.0088	0.0114	0.0045	0.0012	0.032	0.0289	0.0369	0.0618	0.0244	0.0851	0.0025
2	rs114614024	221665022	0.79	1.09022720934348	0.75	0.911329023803182	0.499596823781748	0.9323921608319	0.0205	0.0162	0.0229	0.0067	0.1462	0.0109	0.0106	0.0507	0.0018	0.0958	0.1159	0.0277	0.0028	0.1416	0.026	0.0088	0.0114	0.0045	0.0012	0.032	0.0289	0.0369	0.0618	0.0244	0.085	0.0025
2	rs17337729	221665362	0.79	1.09022720934348	0.75	0.911329023803182	0.511450788306547	0.934128728964248	0.0205	0.0162	0.0229	0.0067	0.1463	0.0109	0.0106	0.0507	0.0018	0.0957	0.1156	0.0278	0.0027	0.1417	0.0261	0.0088	0.0114	0.0046	0.0012	0.032	0.0289	0.0369	0.0618	0.0244	0.0851	0.0025
2	rs4674555	221671733	0.79	1.09022720934348	0.75	0.911329023803182	0.608506378278204	0.990829888317765	0.0204	0.0162	0.0228	0.0068	0.1462	0.0111	0.0107	0.0506	0.0019	0.0956	0.1153	0.0276	0.0027	0.1416	0.0262	0.0089	0.0115	0.0046	0.0012	0.0319	0.0289	0.037	0.0619	0.0243	0.085	0.0027
2	rs62185753	221678972	0.79	1.09022720934348	0.76	0.840461917458717	0.628574904233699	1.01163733901099	0.0204	0.0161	0.0229	0.0068	0.1459	0.0112	0.0107	0.0505	0.0019	0.0957	0.1153	0.0276	0.0027	0.1416	0.0263	0.0089	0.0115	0.0046	0.0012	0.0318	0.0289	0.037	0.0618	0.0243	0.085	0.0027
2	rs116561927	221679348	0.79	1.09022720934348	0.76	0.840461917458717	0.62941756417237	1.0119581022159	0.0204	0.0161	0.0229	0.0068	0.146	0.0112	0.0107	0.0505	0.0019	0.0957	0.1152	0.0276	0.0027	0.1416	0.0263	0.0089	0.0115	0.0046	0.0012	0.0318	0.0289	0.037	0.0619	0.0243	0.085	0.0027
2	rs1396865	221679980	0.79	1.09022720934348	0.76	0.840461917458717	0.630682521211315	1.01452490948453	0.0204	0.0161	0.0229	0.0068	0.146	0.0112	0.0107	0.0505	0.0019	0.0957	0.1152	0.0276	0.0027	0.1416	0.0263	0.0089	0.0115	0.0046	0.0012	0.0318	0.0289	0.037	0.0619	0.0243	0.085	0.0027
2	rs79977686	221685836	0.8	1.01658215824445	0.76	0.840461917458717	0.799417567648436	1.13077953497431	0.0201	0.016	0.0233	0.007	0.1449	0.0114	0.0109	0.0501	0.0019	0.0955	0.1149	0.0277	0.0028	0.1408	0.0266	0.0093	0.0119	0.0047	0.0012	0.0319	0.0292	0.0372	0.0618	0.0245	0.0843	0.0028
2	rs4477907	221689091	0.78	1.16707263834179	0.76	0.840461917458717	1.78658157575306	2.11764893357165	0.0184	0.0156	0.0258	0.0079	0.1394	0.0131	0.0123	0.0481	0.002	0.0946	0.113	0.0285	0.0032	0.137	0.0286	0.0111	0.0137	0.005	0.0014	0.0329	0.031	0.0386	0.0619	0.0261	0.0808	0.0034
2	rs72968648	221689092	0.78	1.16707263834179	0.76	0.840461917458717	1.78273666780115	2.11548131191723	0.0184	0.0156	0.0258	0.0079	0.1394	0.0131	0.0123	0.0481	0.002	0.0946	0.113	0.0285	0.0032	0.137	0.0286	0.0111	0.0137	0.005	0.0014	0.0329	0.031	0.0385	0.0619	0.0261	0.0808	0.0034
2	rs6731246	221689783	0.78	1.16707263834179	0.76	0.840461917458717	1.78732953005594	1.83935118891521	0.0164	0.0158	0.0265	0.0074	0.1368	0.0128	0.0117	0.0477	0.0017	0.0965	0.1148	0.0288	0.0031	0.1367	0.0292	0.0109	0.0135	0.0047	0.0014	0.0338	0.0321	0.0385	0.0624	0.0266	0.0801	0.0034
2	rs72968656	221689857	0.78	1.16707263834179	0.76	0.840461917458717	1.79802641943592	1.84076877208919	0.0164	0.0158	0.0265	0.0073	0.1368	0.0128	0.0117	0.0477	0.0017	0.0965	0.1148	0.0288	0.0031	0.1367	0.0292	0.0109	0.0135	0.0047	0.0014	0.0338	0.0321	0.0385	0.0624	0.0266	0.0802	0.0034
2	rs55921388	221695905	0.78	1.16707263834179	0.76	0.840461917458717	1.9653846961586	1.85885654717239	0.0162	0.0158	0.0266	0.0073	0.1358	0.0129	0.0118	0.0476	0.0016	0.0967	0.1152	0.0288	0.003	0.1366	0.0294	0.0108	0.0135	0.0046	0.0013	0.0339	0.0323	0.0388	0.0627	0.0267	0.0798	0.0034
2	rs6754454	221703011	0.78	1.16707263834179	0.76	0.840461917458717	2.06118635163124	1.86808740222851	0.0162	0.0159	0.0266	0.0073	0.1356	0.0129	0.0118	0.0476	0.0016	0.0969	0.1154	0.0288	0.003	0.1366	0.0294	0.0108	0.0136	0.0046	0.0013	0.0339	0.0323	0.0388	0.0625	0.0267	0.0798	0.0034
2	rs1463990	221704514	0.78	1.16707263834179	0.76	0.840461917458717	2.08275577844487	1.89279376352761	0.0162	0.0159	0.0267	0.0073	0.1356	0.0128	0.0118	0.0476	0.0016	0.0969	0.1154	0.0288	0.003	0.1367	0.0295	0.0108	0.0136	0.0047	0.0013	0.0338	0.0323	0.0388	0.0625	0.0266	0.0798	0.0034
2	rs2136492	221704949	0.78	1.16707263834179	0.76	0.840461917458717	2.08635789191607	1.89421709999764	0.0162	0.0159	0.0266	0.0073	0.1356	0.0128	0.0118	0.0476	0.0016	0.0969	0.1154	0.0287	0.003	0.1367	0.0295	0.0108	0.0136	0.0047	0.0013	0.0338	0.0323	0.0389	0.0625	0.0266	0.0798	0.0034
2	rs72970437	221705306	0.78	1.16707263834179	0.76	0.840461917458717	2.06230792419432	1.90792436795699	0.0162	0.0159	0.0266	0.0073	0.1356	0.0128	0.0118	0.0476	0.0016	0.0968	0.1154	0.0287	0.003	0.1366	0.0295	0.0109	0.0136	0.0047	0.0013	0.0338	0.0322	0.0388	0.0625	0.0266	0.0798	0.0034
2	rs16861825	221705657	0.78	1.16707263834179	0.77	0.773176121721263	2.07938066409658	1.90560918362018	0.0162	0.0159	0.0266	0.0073	0.1356	0.0128	0.0118	0.0476	0.0016	0.0968	0.1154	0.0287	0.003	0.1367	0.0295	0.0109	0.0136	0.0047	0.0013	0.0338	0.0322	0.0388	0.0625	0.0267	0.0797	0.0034
2	rs8179787	221714058	0.79	1.09022720934348	0.77	0.773176121721263	1.94379045513337	1.84324991701366	0.0161	0.0157	0.0267	0.0073	0.1353	0.0127	0.0118	0.0479	0.0016	0.0972	0.1153	0.0289	0.0031	0.1364	0.0297	0.011	0.0135	0.0047	0.0013	0.0338	0.0322	0.039	0.0627	0.0265	0.0793	0.0034
2	rs112760523	221717134	0.79	1.09022720934348	0.77	0.773176121721263	1.95094289860936	1.83864245573278	0.0161	0.0157	0.0267	0.0073	0.1352	0.0127	0.0119	0.048	0.0016	0.0972	0.1152	0.0289	0.0031	0.1363	0.0297	0.011	0.0134	0.0047	0.0013	0.0338	0.0321	0.039	0.0628	0.0265	0.0792	0.0034
2	rs10932886	221720088	0.79	1.09022720934348	0.77	0.773176121721263	1.95700188018333	1.83509937462056	0.0161	0.0157	0.0267	0.0073	0.1352	0.0127	0.0119	0.048	0.0016	0.0971	0.1152	0.0289	0.0031	0.1363	0.0297	0.011	0.0134	0.0047	0.0014	0.0338	0.0321	0.039	0.0628	0.0266	0.0792	0.0034
2	rs35512875	221729171	0.78	1.16707263834179	0.77	0.773176121721263	1.51339520166753	2.26534984403942	0.0151	0.0167	0.0287	0.0074	0.1295	0.0118	0.0119	0.0484	0.0018	0.0941	0.1171	0.0296	0.0031	0.1332	0.031	0.013	0.0133	0.0043	0.0016	0.0339	0.0317	0.0395	0.0689	0.0276	0.0762	0.0034
2	rs7585001	221730131	0.78	1.16707263834179	0.77	0.773176121721263	1.15404901653653	1.64371953518709	0.0139	0.0175	0.0293	0.0073	0.1295	0.0106	0.0106	0.0531	0.0019	0.0927	0.1187	0.0294	0.0031	0.1338	0.0295	0.0131	0.0125	0.0042	0.0017	0.0339	0.0314	0.0389	0.0719	0.0264	0.0745	0.0035
2	rs75050448	221730797	0.78	1.16707263834179	0.77	0.773176121721263	0.984585564372409	1.4126761735805	0.0137	0.018	0.0296	0.007	0.1304	0.0098	0.0101	0.0539	0.0019	0.0911	0.1191	0.0297	0.0031	0.1336	0.029	0.0127	0.0118	0.0041	0.0017	0.0345	0.0311	0.0395	0.0727	0.0264	0.0748	0.0035
2	rs112330973	221737203	0.79	1.09022720934348	0.77	0.773176121721263	0.816210554176161	1.25392841638701	0.0133	0.0185	0.0299	0.0067	0.1313	0.0092	0.0097	0.0545	0.0019	0.0902	0.1193	0.0301	0.0031	0.1336	0.0284	0.0123	0.0111	0.004	0.0017	0.0351	0.0308	0.0401	0.0734	0.0263	0.0749	0.0035
2	rs10175918	221737592	0.79	1.09022720934348	0.77	0.773176121721263	0.815107353803404	1.25292774169724	0.0133	0.0185	0.0299	0.0067	0.1313	0.0092	0.0097	0.0545	0.0019	0.0902	0.1193	0.0301	0.0031	0.1336	0.0284	0.0123	0.0111	0.004	0.0017	0.0351	0.0308	0.0401	0.0734	0.0263	0.0749	0.0035
2	rs114167054	221737759	0.79	1.09022720934348	0.77	0.773176121721263	0.814713509154437	1.25092680857377	0.0133	0.0185	0.0299	0.0067	0.1313	0.0091	0.0097	0.0545	0.0019	0.0902	0.1193	0.0301	0.0031	0.1336	0.0284	0.0123	0.0111	0.004	0.0017	0.0351	0.0308	0.0401	0.0734	0.0263	0.0749	0.0035
2	rs184241552	221744383	0.79	1.09022720934348	0.75	0.911329023803182	0.797075454330121	1.24176299273527	0.0133	0.0185	0.0299	0.0067	0.1314	0.0091	0.0097	0.0547	0.0019	0.0902	0.1194	0.0301	0.0031	0.1336	0.0284	0.0123	0.0111	0.004	0.0017	0.0351	0.0307	0.0402	0.0735	0.0263	0.0749	0.0035
2	rs664024	221745652	0.79	1.09022720934348	0.75	0.911329023803182	0.800355244283711	1.23893291814598	0.0133	0.0185	0.0299	0.0067	0.1314	0.0091	0.0097	0.0547	0.0019	0.0902	0.1194	0.0301	0.0031	0.1336	0.0284	0.0123	0.0111	0.004	0.0017	0.0352	0.0307	0.0402	0.0735	0.0263	0.0749	0.0035
2	rs634813	221750516	0.79	1.09022720934348	0.75	0.911329023803182	0.787503893466287	1.23660311519385	0.0132	0.0186	0.0299	0.0067	0.1314	0.0091	0.0097	0.0547	0.0019	0.0901	0.1193	0.0301	0.0031	0.1336	0.0284	0.0123	0.011	0.004	0.0017	0.0352	0.0307	0.0402	0.0736	0.0264	0.075	0.0034
2	rs115885752	221759795	0.79	1.09022720934348	0.75	0.911329023803182	0.766669443823343	1.24176299273527	0.0132	0.0186	0.0299	0.0067	0.1314	0.0091	0.0096	0.0549	0.0019	0.0901	0.1193	0.0301	0.0031	0.1336	0.0284	0.0123	0.011	0.004	0.0017	0.0352	0.0307	0.0402	0.0736	0.0264	0.075	0.0034
2	rs10498096	221761150	0.79	1.09022720934348	0.75	0.911329023803182	0.760084452184714	1.23909936193047	0.0132	0.0186	0.0298	0.0067	0.1314	0.0091	0.0096	0.0548	0.0019	0.0901	0.1194	0.0301	0.0031	0.1336	0.0283	0.0123	0.0109	0.004	0.0017	0.0352	0.0307	0.0402	0.0737	0.0264	0.075	0.0034
2	rs17399053	221764855	0.79	1.09022720934348	0.75	0.911329023803182	0.716773834363799	1.21500605305348	0.0132	0.0186	0.0299	0.0067	0.1316	0.009	0.0095	0.055	0.0019	0.0901	0.1195	0.0301	0.0031	0.1336	0.0283	0.0122	0.0108	0.004	0.0017	0.0352	0.0307	0.0402	0.0737	0.0264	0.0749	0.0034
2	rs6736224	221772269	0.79	1.09022720934348	0.75	0.911329023803182	0.593788609057006	1.1211257311021	0.0131	0.0188	0.03	0.0065	0.1324	0.0089	0.0092	0.0554	0.0019	0.0901	0.1197	0.0301	0.0031	0.1337	0.0283	0.0119	0.0104	0.0039	0.0017	0.0352	0.0308	0.04	0.0742	0.0263	0.0746	0.0033
2	rs616355	221773548	0.79	1.09022720934348	0.75	0.911329023803182	0.53973437354756	1.11132388143194	0.013	0.019	0.0302	0.0064	0.1328	0.0088	0.009	0.0556	0.0019	0.09	0.1196	0.03	0.0031	0.1334	0.0284	0.0119	0.0102	0.0039	0.0017	0.0353	0.0309	0.0399	0.0745	0.0262	0.0745	0.0032
2	rs17399617	221777501	0.79	1.09022720934348	0.75	0.911329023803182	0.514898617520734	1.10381986300221	0.013	0.019	0.0305	0.0064	0.1332	0.0087	0.0089	0.0556	0.0019	0.0901	0.1194	0.03	0.003	0.1334	0.0283	0.0119	0.01	0.0038	0.0017	0.0354	0.0309	0.0397	0.0747	0.0262	0.0745	0.0031
2	rs113687112	221779559	0.79	1.09022720934348	0.75	0.911329023803182	0.512088439842338	1.10838641233783	0.013	0.019	0.0305	0.0064	0.1333	0.0087	0.0089	0.0556	0.0019	0.0901	0.1194	0.03	0.003	0.1334	0.0283	0.0119	0.01	0.0038	0.0016	0.0354	0.0309	0.0397	0.0747	0.0262	0.0746	0.0031
2	rs749635	221786860	0.79	1.09022720934348	0.74	0.985826031678479	0.515154452512591	1.11197684633637	0.0129	0.0191	0.0306	0.0064	0.1334	0.0087	0.0088	0.0556	0.0019	0.0901	0.1194	0.03	0.003	0.1333	0.0283	0.0119	0.01	0.0038	0.0016	0.0354	0.0309	0.0396	0.0747	0.0262	0.0747	0.0031
2	rs77039251	221786935	0.79	1.09022720934348	0.74	0.985826031678479	0.512598834564843	1.11018136249401	0.0129	0.0191	0.0306	0.0064	0.1334	0.0087	0.0088	0.0556	0.0019	0.0901	0.1194	0.03	0.003	0.1333	0.0283	0.0119	0.01	0.0038	0.0016	0.0354	0.0309	0.0396	0.0747	0.0262	0.0747	0.0031
2	rs864589	221795276	0.79	1.09022720934348	0.74	0.985826031678479	0.507632862608073	1.07795484298672	0.0129	0.019	0.0306	0.0063	0.1335	0.0086	0.0087	0.0556	0.0019	0.0901	0.1194	0.03	0.003	0.1334	0.0283	0.0119	0.0099	0.0038	0.0016	0.0355	0.0308	0.0396	0.0748	0.0262	0.0749	0.0031
2	rs1157704	221798712	0.79	1.09022720934348	0.74	0.985826031678479	0.513811995969318	1.07292529906492	0.0129	0.0191	0.0306	0.0063	0.1335	0.0086	0.0087	0.0557	0.0019	0.09	0.1194	0.0299	0.0031	0.1335	0.0283	0.0119	0.0099	0.0038	0.0016	0.0355	0.0308	0.0395	0.0748	0.0262	0.075	0.0031
2	rs76864522	221799804	0.79	1.09022720934348	0.74	0.985826031678479	0.503132689984906	1.06028983013752	0.0129	0.0191	0.0306	0.0063	0.1335	0.0086	0.0087	0.0557	0.0019	0.0901	0.1194	0.03	0.003	0.1335	0.0283	0.0119	0.0098	0.0037	0.0016	0.0354	0.0309	0.0395	0.0748	0.0262	0.0751	0.0031
2	rs10190106	221801685	0.79	1.09022720934348	0.74	0.985826031678479	0.4701504476683	1.01885921802752	0.0127	0.0191	0.0306	0.0063	0.1338	0.0085	0.0086	0.0558	0.0019	0.0901	0.1198	0.0299	0.0029	0.1334	0.0283	0.0119	0.0097	0.0036	0.0016	0.0353	0.0308	0.0393	0.0747	0.0263	0.0756	0.003
2	rs34951328	221804970	0.79	1.09022720934348	0.74	0.985826031678479	0.438080296138273	0.940290817460398	0.0125	0.0193	0.0305	0.0061	0.1345	0.0082	0.0083	0.0563	0.0018	0.0896	0.1204	0.0296	0.0027	0.1334	0.0284	0.0119	0.0093	0.0034	0.0015	0.035	0.0307	0.0386	0.0749	0.0264	0.0774	0.0029
2	rs112494289	221805770	0.79	1.09022720934348	0.74	0.985826031678479	0.421042392969442	0.907206363029585	0.0124	0.0195	0.0305	0.0061	0.1346	0.0081	0.0082	0.0563	0.0018	0.0896	0.1205	0.0295	0.0026	0.1334	0.0283	0.0119	0.0092	0.0033	0.0015	0.0349	0.0307	0.0385	0.075	0.0263	0.0777	0.0029
2	Affx-19187685	221809908	0.8	1.01658215824445	0.74	0.985826031678479	0.29644047063607	0.659684047876049	0.0115	0.0213	0.0302	0.0056	0.136	0.0073	0.0074	0.0577	0.0015	0.0889	0.122	0.0291	0.0024	0.134	0.0277	0.0115	0.0082	0.0028	0.0014	0.0342	0.0304	0.0374	0.0753	0.0254	0.082	0.0024
2	rs77969941	221810250	0.8	1.01658215824445	0.74	0.985826031678479	0.239560603148733	0.657047177575588	0.0114	0.0218	0.0301	0.0056	0.1357	0.0072	0.0071	0.0577	0.0015	0.0904	0.1221	0.0289	0.0024	0.1336	0.0276	0.011	0.0081	0.0026	0.0013	0.0344	0.0303	0.0373	0.0755	0.0252	0.0821	0.0024
2	rs12465335	221810486	0.8	1.01658215824445	0.74	0.985826031678479	0.192133918848981	0.626031505273538	0.0113	0.0222	0.0301	0.0055	0.1355	0.0072	0.007	0.0578	0.0015	0.0914	0.1223	0.0288	0.0023	0.1332	0.0276	0.0107	0.0081	0.0025	0.0013	0.0344	0.0303	0.0372	0.0759	0.0249	0.0822	0.0023
2	rs62186066	221810656	0.8	1.01658215824445	0.74	0.985826031678479	0.162593788560457	0.593512888276488	0.0112	0.0223	0.0301	0.0055	0.1355	0.0071	0.0069	0.0578	0.0015	0.0918	0.1223	0.0288	0.0023	0.1333	0.0275	0.0105	0.008	0.0024	0.0013	0.0344	0.0303	0.0372	0.0761	0.0247	0.0824	0.0023
2	rs116460730	221812262	0.81	0.946104684087093	0.74	0.985826031678479	0.193507926608306	0.51438202906353	0.0107	0.0232	0.0292	0.0051	0.1357	0.0065	0.0061	0.0579	0.0013	0.0938	0.1235	0.0287	0.0018	0.1337	0.0275	0.01	0.0072	0.0019	0.001	0.0347	0.0307	0.0373	0.0763	0.0236	0.0844	0.0018
2	rs6436228	221812588	0.81	0.946104684087093	0.74	0.985826031678479	0.184193178150054	0.500626135065418	0.0106	0.0234	0.0291	0.005	0.1358	0.0064	0.0059	0.0579	0.0012	0.0941	0.1238	0.0288	0.0018	0.1339	0.0275	0.0099	0.0071	0.0018	0.001	0.0347	0.0307	0.0373	0.0763	0.0234	0.0848	0.0018
2	rs13002240	221815879	0.81	0.946104684087093	0.74	0.985826031678479	0.187519156057907	0.483158441812433	0.0105	0.0237	0.0289	0.0049	0.1358	0.0063	0.0058	0.0578	0.0012	0.0941	0.124	0.0288	0.0017	0.1347	0.0273	0.0099	0.0069	0.0018	0.001	0.0347	0.0306	0.0374	0.0763	0.023	0.0852	0.0016
2	rs10175664	221817032	0.81	0.946104684087093	0.74	0.985826031678479	0.186431654923517	0.4762433615825	0.0105	0.0237	0.0289	0.0049	0.1358	0.0063	0.0058	0.0578	0.0012	0.0941	0.124	0.0288	0.0017	0.1347	0.0273	0.0099	0.0069	0.0018	0.001	0.0347	0.0306	0.0375	0.0763	0.023	0.0852	0.0016
2	rs187335915	221818549	0.81	0.946104684087093	0.74	0.985826031678479	0.187406487593384	0.475296250137406	0.0105	0.0238	0.0289	0.0049	0.1358	0.0063	0.0058	0.0578	0.0011	0.0941	0.124	0.0288	0.0017	0.1348	0.0273	0.0099	0.0069	0.0018	0.001	0.0347	0.0306	0.0375	0.0763	0.023	0.0852	0.0016
2	rs12616360	221828465	0.81	0.946104684087093	0.74	0.985826031678479	0.185497067690653	0.454050353167026	0.0104	0.0238	0.0289	0.0049	0.1356	0.0063	0.0058	0.0579	0.0011	0.094	0.1239	0.0288	0.0016	0.135	0.0273	0.0098	0.0069	0.0018	9e-04	0.0348	0.0306	0.0376	0.0763	0.0231	0.0854	0.0016
2	rs62186077	221829168	0.81	0.946104684087093	0.74	0.985826031678479	0.186543986692467	0.459404968286183	0.0104	0.0238	0.0289	0.0049	0.1356	0.0063	0.0057	0.0579	0.0011	0.094	0.1239	0.0288	0.0016	0.1351	0.0273	0.0098	0.0069	0.0018	9e-04	0.0348	0.0306	0.0375	0.0763	0.0231	0.0854	0.0016
2	rs1542355	221835326	0.81	0.946104684087093	0.74	0.985826031678479	0.19851617958375	0.459136845881945	0.0104	0.024	0.0289	0.0049	0.1355	0.0063	0.0057	0.058	0.0011	0.0941	0.1239	0.0289	0.0015	0.135	0.0274	0.0098	0.0069	0.0017	9e-04	0.0349	0.0307	0.0376	0.0763	0.023	0.0856	0.0015
2	rs73996264	221839685	0.81	0.946104684087093	0.74	0.985826031678479	0.202575271146984	0.450445358829611	0.0103	0.024	0.0289	0.0049	0.1356	0.0062	0.0057	0.058	0.001	0.0942	0.1239	0.0289	0.0015	0.135	0.0274	0.0098	0.0069	0.0017	9e-04	0.0349	0.0307	0.0376	0.0763	0.0229	0.0856	0.0015
2	rs72953101	221849591	0.81	0.946104684087093	0.73	1.06399829815523	0.236981465885763	0.457930804055189	0.0102	0.0241	0.0287	0.0047	0.1364	0.0061	0.0054	0.0579	9e-04	0.0944	0.124	0.029	0.0014	0.1351	0.0275	0.0098	0.0067	0.0016	9e-04	0.035	0.0305	0.0377	0.0763	0.0225	0.0859	0.0014
2	rs6709809	221852642	0.81	0.946104684087093	0.73	1.06399829815523	0.275277657781996	0.481121920740062	0.0101	0.0242	0.0286	0.0047	0.137	0.006	0.0053	0.0579	9e-04	0.0947	0.124	0.0291	0.0013	0.1351	0.0276	0.0098	0.0066	0.0016	8e-04	0.035	0.0303	0.0378	0.0763	0.0222	0.0862	0.0014
2	rs76684893	221858610	0.81	0.946104684087093	0.73	1.06399829815523	0.284711286131778	0.460343720140596	0.0101	0.0242	0.0285	0.0046	0.1372	0.006	0.0052	0.0578	8e-04	0.0947	0.124	0.0291	0.0012	0.1353	0.0276	0.0098	0.0066	0.0015	8e-04	0.035	0.0302	0.0378	0.0763	0.0222	0.0863	0.0013
2	rs1369337	221860170	0.81	0.946104684087093	0.73	1.06399829815523	0.274580507818789	0.451112377724515	0.0101	0.0243	0.0286	0.0047	0.1372	0.006	0.0052	0.0578	8e-04	0.0947	0.124	0.0291	0.0012	0.1351	0.0277	0.0098	0.0066	0.0016	8e-04	0.035	0.0302	0.0379	0.0763	0.0222	0.0862	0.0014
2	rs72955017	221861142	0.82	0.87875982057053	0.73	1.06399829815523	0.277188061031167	0.444586880700226	0.0101	0.0243	0.0286	0.0047	0.1373	0.006	0.0052	0.0578	9e-04	0.0947	0.124	0.0291	0.0012	0.1352	0.0277	0.0098	0.0066	0.0016	8e-04	0.035	0.0302	0.0379	0.0763	0.0222	0.0863	0.0013
2	rs6436231	221866088	0.82	0.87875982057053	0.73	1.06399829815523	0.263601284833904	0.453783056671463	0.0101	0.0244	0.0285	0.0047	0.1375	0.0058	0.0051	0.0577	9e-04	0.0947	0.1241	0.0289	0.0013	0.1352	0.0277	0.0097	0.0066	0.0016	8e-04	0.035	0.0301	0.038	0.0763	0.0221	0.0867	0.0013
2	rs115998097	221874311	0.82	0.87875982057053	0.73	1.06399829815523	0.254644801104697	0.418741260159837	0.0101	0.0244	0.0286	0.0046	0.1378	0.0056	0.0051	0.0575	9e-04	0.0947	0.1241	0.0288	0.0013	0.1352	0.0276	0.0096	0.0066	0.0015	0.001	0.0349	0.0301	0.0381	0.0762	0.022	0.0868	0.0013
2	rs77172379	221876981	0.82	0.87875982057053	0.73	1.06399829815523	0.255090851232778	0.409742700032215	0.0101	0.0245	0.0286	0.0046	0.1379	0.0056	0.0051	0.0575	9e-04	0.0947	0.1241	0.0288	0.0014	0.1352	0.0276	0.0096	0.0066	0.0015	0.001	0.0349	0.0301	0.0381	0.0762	0.022	0.0868	0.0013
2	rs17402943	221877269	0.82	0.87875982057053	0.73	1.06399829815523	0.253131419560362	0.408572907230881	0.0101	0.0245	0.0286	0.0046	0.1378	0.0056	0.0051	0.0573	9e-04	0.0948	0.1241	0.0288	0.0014	0.1353	0.0276	0.0096	0.0066	0.0015	0.001	0.0349	0.0301	0.0381	0.0762	0.022	0.0868	0.0013
2	rs2392815	221880937	0.82	0.87875982057053	0.72	1.14588815616863	0.26282957527794	0.424375768382391	0.0101	0.0245	0.0286	0.0046	0.1379	0.0055	0.0051	0.0573	9e-04	0.0948	0.1241	0.0288	0.0014	0.1352	0.0276	0.0096	0.0065	0.0015	0.001	0.0349	0.0301	0.0382	0.0762	0.022	0.0868	0.0013
2	rs11679784	221882655	0.82	0.87875982057053	0.72	1.14588815616863	0.26876209071637	0.414952784916233	0.0101	0.0245	0.0286	0.0046	0.1379	0.0054	0.0051	0.0572	8e-04	0.0949	0.1241	0.0287	0.0014	0.1352	0.0276	0.0096	0.0065	0.0015	0.001	0.0348	0.0301	0.0383	0.0763	0.0219	0.0868	0.0013
2	rs7577977	221882811	0.82	0.87875982057053	0.72	1.14588815616863	0.267249347089061	0.409092702419253	0.0101	0.0245	0.0286	0.0046	0.138	0.0054	0.0051	0.0572	8e-04	0.0949	0.1241	0.0287	0.0014	0.1352	0.0276	0.0096	0.0065	0.0015	0.001	0.0348	0.0301	0.0382	0.0763	0.0219	0.0868	0.0013
2	rs6720839	221884669	0.82	0.87875982057053	0.72	1.14588815616863	0.264055805506604	0.426477510138837	0.0101	0.0245	0.0286	0.0046	0.1381	0.0054	0.0051	0.0572	8e-04	0.0949	0.1242	0.0287	0.0014	0.1349	0.0277	0.0096	0.0065	0.0015	0.001	0.0346	0.0302	0.0383	0.0765	0.0218	0.0869	0.0013
2	rs62186113	221898197	0.82	0.87875982057053	0.72	1.14588815616863	0.261289842818873	0.42214573989048	0.0102	0.0246	0.0285	0.0046	0.1381	0.0055	0.0052	0.0572	8e-04	0.095	0.124	0.0287	0.0014	0.1348	0.0278	0.0096	0.0066	0.0015	0.001	0.0342	0.0302	0.0383	0.0767	0.0218	0.0868	0.0014
2	rs10498091	221899444	0.82	0.87875982057053	0.72	1.14588815616863	0.260025520170641	0.415344262527718	0.0102	0.0246	0.0285	0.0046	0.1381	0.0055	0.0052	0.0572	8e-04	0.095	0.124	0.0287	0.0014	0.1348	0.0279	0.0096	0.0066	0.0015	0.001	0.0341	0.0302	0.0383	0.0767	0.0218	0.0868	0.0014
2	rs7420360	221913642	0.82	0.87875982057053	0.72	1.14588815616863	0.25384298512934	0.399505879599629	0.0103	0.0248	0.0285	0.0046	0.1379	0.0056	0.0052	0.0574	8e-04	0.0952	0.1243	0.0287	0.0014	0.1345	0.0279	0.0096	0.0066	0.0015	0.001	0.0336	0.0302	0.0382	0.077	0.0216	0.0868	0.0014
2	rs116283659	221915452	0.82	0.87875982057053	0.72	1.14588815616863	0.254332819646069	0.407793553039966	0.0103	0.0248	0.0285	0.0046	0.1379	0.0056	0.0052	0.0574	8e-04	0.0952	0.1243	0.0287	0.0013	0.1345	0.0279	0.0095	0.0066	0.0015	0.001	0.0336	0.0302	0.0382	0.077	0.0216	0.0868	0.0014
2	rs62186135	221918233	0.82	0.87875982057053	0.72	1.14588815616863	0.252642851526911	0.416127518445292	0.0103	0.0248	0.0284	0.0046	0.1379	0.0056	0.0052	0.0574	8e-04	0.0952	0.1243	0.0287	0.0013	0.1345	0.0279	0.0095	0.0066	0.0015	0.001	0.0336	0.0302	0.0382	0.0771	0.0216	0.0868	0.0014
2	rs4672993	221925633	0.82	0.87875982057053	0.72	1.14588815616863	0.228411785506564	0.396538947424643	0.0104	0.0249	0.0283	0.0046	0.1378	0.0055	0.0053	0.0571	8e-04	0.0953	0.1244	0.0287	0.0013	0.1347	0.0278	0.0094	0.0066	0.0014	0.001	0.0335	0.0301	0.0382	0.0774	0.0216	0.0869	0.0014
2	rs1435180	221929281	0.83	0.81451029553121	0.72	1.14588815616863	0.207436120137288	0.362050702933605	0.0102	0.0251	0.0278	0.0046	0.1383	0.0056	0.0055	0.0567	8e-04	0.0952	0.1251	0.0287	0.0013	0.1347	0.0272	0.0093	0.0066	0.0013	0.0011	0.0333	0.03	0.0383	0.0781	0.0213	0.0869	0.0014
2	rs1991966	221938126	0.83	0.81451029553121	0.72	1.14588815616863	0.204701271789533	0.370242261259299	0.0102	0.0251	0.0278	0.0046	0.1383	0.0056	0.0055	0.0567	8e-04	0.0951	0.1251	0.0287	0.0013	0.1346	0.0272	0.0093	0.0066	0.0013	0.0011	0.0334	0.03	0.0383	0.0781	0.0213	0.0869	0.0014
2	rs73993848	221946001	0.83	0.81451029553121	0.72	1.14588815616863	0.204148879309043	0.379630592788121	0.0102	0.0252	0.0278	0.0046	0.1384	0.0056	0.0056	0.0566	8e-04	0.0951	0.1251	0.0287	0.0014	0.1346	0.0271	0.0093	0.0066	0.0013	0.0011	0.0333	0.0299	0.0382	0.0782	0.0213	0.0869	0.0015
2	rs79272382	221953841	0.84	0.753316385445839	0.72	1.14588815616863	0.148482320734178	0.340258982476078	0.0103	0.0256	0.0276	0.0047	0.1389	0.0063	0.0062	0.0557	8e-04	0.0945	0.1253	0.029	0.0014	0.1337	0.0265	0.0095	0.007	0.0014	0.0012	0.0331	0.0293	0.0379	0.0789	0.021	0.0865	0.0015
2	rs34132465	221960036	0.84	0.753316385445839	0.72	1.14588815616863	0.143613947009192	0.353162798546631	0.0103	0.0256	0.0275	0.0047	0.139	0.0064	0.0064	0.0556	8e-04	0.0944	0.1254	0.029	0.0014	0.1336	0.0264	0.0095	0.0071	0.0014	0.0013	0.0331	0.0292	0.0379	0.0791	0.0209	0.0865	0.0015
2	rs10192348	221962837	0.84	0.753316385445839	0.72	1.14588815616863	0.137022763762002	0.324448496873198	0.0103	0.0257	0.0275	0.0048	0.139	0.0064	0.0064	0.0556	8e-04	0.0944	0.1254	0.0291	0.0014	0.1335	0.0264	0.0096	0.0072	0.0014	0.0013	0.033	0.0292	0.0378	0.0791	0.0209	0.0864	0.0015
2	rs6708482	221967789	0.84	0.753316385445839	0.72	1.14588815616863	0.109397056243604	0.321774202084784	0.0103	0.0257	0.0273	0.0049	0.1391	0.0065	0.0066	0.0554	0.001	0.0944	0.1255	0.029	0.0015	0.1333	0.0262	0.0096	0.0073	0.0015	0.0013	0.0329	0.0292	0.0378	0.0792	0.0207	0.0863	0.0016
2	rs79324522	221975626	0.84	0.753316385445839	0.72	1.14588815616863	0.0777021532947439	0.337300945220623	0.0104	0.0258	0.027	0.0051	0.1391	0.0067	0.0068	0.0556	0.0014	0.0943	0.1258	0.0289	0.0016	0.133	0.026	0.0096	0.0075	0.0016	0.0014	0.0326	0.0292	0.0377	0.0789	0.0205	0.0859	0.0017
2	rs72956766	221976157	0.84	0.753316385445839	0.72	1.14588815616863	0.0745619040139552	0.328472098675182	0.0104	0.0258	0.0269	0.0051	0.1391	0.0068	0.0068	0.0556	0.0015	0.0943	0.1259	0.0289	0.0016	0.1329	0.026	0.0097	0.0075	0.0016	0.0014	0.0325	0.0291	0.0377	0.0789	0.0204	0.0858	0.0017
2	rs62186140	221979806	0.84	0.753316385445839	0.73	1.06399829815523	0.0715257640171312	0.342358777954181	0.0104	0.0259	0.0265	0.0053	0.1391	0.0069	0.0069	0.0557	0.0017	0.0943	0.1261	0.0288	0.0017	0.1328	0.026	0.0097	0.0077	0.0017	0.0014	0.0325	0.0291	0.0377	0.0787	0.0202	0.0855	0.0018
2	rs12694559	221980851	0.84	0.753316385445839	0.73	1.06399829815523	0.070367096290999	0.342977075173033	0.0104	0.0259	0.0265	0.0052	0.1391	0.0069	0.0069	0.0557	0.0017	0.0943	0.1261	0.0288	0.0017	0.1328	0.026	0.0097	0.0077	0.0017	0.0014	0.0325	0.0291	0.0377	0.0787	0.0202	0.0855	0.0018
2	rs62186142	221984728	0.84	0.753316385445839	0.74	0.985826031678479	0.0693021969995052	0.336685631407087	0.0104	0.0256	0.0265	0.0052	0.139	0.0069	0.0069	0.0558	0.0017	0.0942	0.1264	0.0288	0.0017	0.1328	0.026	0.0097	0.0077	0.0017	0.0014	0.0325	0.0291	0.0377	0.0787	0.0202	0.0855	0.0018
2	rs73993864	221986879	0.84	0.753316385445839	0.74	0.985826031678479	0.0694653391085938	0.36066958952465	0.0104	0.0255	0.0265	0.0052	0.139	0.0069	0.0069	0.0558	0.0017	0.0942	0.1265	0.0288	0.0017	0.1328	0.026	0.0097	0.0077	0.0017	0.0014	0.0325	0.0291	0.0377	0.0787	0.0202	0.0855	0.0018
2	rs7604236	221987040	0.84	0.753316385445839	0.74	0.985826031678479	0.0703053720193673	0.361297182392564	0.0104	0.0255	0.0265	0.0053	0.139	0.0069	0.0069	0.0558	0.0017	0.0942	0.1265	0.0288	0.0017	0.1328	0.026	0.0097	0.0077	0.0017	0.0014	0.0325	0.0291	0.0377	0.0787	0.0201	0.0855	0.0018
2	rs79474263	221987660	0.84	0.753316385445839	0.74	0.985826031678479	0.070573098657715	0.365321099287095	0.0104	0.0255	0.0265	0.0053	0.139	0.0069	0.0069	0.0558	0.0017	0.0942	0.1265	0.0288	0.0017	0.1328	0.026	0.0097	0.0077	0.0017	0.0014	0.0325	0.0291	0.0377	0.0787	0.0201	0.0855	0.0018
2	rs77484248	222001997	0.84	0.753316385445839	0.74	0.985826031678479	0.0826271454495018	0.410262900805693	0.0104	0.0256	0.0264	0.0053	0.1391	0.0069	0.007	0.0558	0.0017	0.0942	0.1266	0.0287	0.0017	0.1326	0.0259	0.0097	0.0077	0.0017	0.0014	0.0324	0.029	0.0376	0.0788	0.0201	0.0854	0.0018
2	rs4549078	222013732	0.85	0.695135765909148	0.74	0.985826031678479	0.0554349816304036	0.319833359672414	0.0106	0.0264	0.0257	0.0058	0.1406	0.0075	0.0077	0.0555	0.0022	0.0945	0.1286	0.0277	0.0021	0.1294	0.025	0.0101	0.008	0.0023	0.0015	0.0313	0.0282	0.037	0.0802	0.0194	0.0843	0.0022
2	rs115121535	222015677	0.86	0.639923359357885	0.74	0.985826031678479	0.0583693171493588	0.335087344491429	0.0107	0.0266	0.0254	0.0059	0.141	0.0077	0.0079	0.0555	0.0023	0.0947	0.1292	0.0275	0.0022	0.1284	0.0247	0.0103	0.0081	0.0025	0.0016	0.031	0.028	0.0368	0.0805	0.0192	0.0839	0.0022
2	rs79098966	222016227	0.86	0.639923359357885	0.74	0.985826031678479	0.0607298806468416	0.332387600426347	0.0107	0.0267	0.0253	0.006	0.1412	0.0078	0.008	0.0555	0.0023	0.0947	0.1296	0.0273	0.0023	0.1278	0.0246	0.0103	0.0081	0.0026	0.0016	0.0309	0.0278	0.0367	0.0809	0.019	0.0836	0.0023
2	rs114548519	222016671	0.86	0.639923359357885	0.74	0.985826031678479	0.0677246500481653	0.346569537558563	0.0107	0.0268	0.0251	0.006	0.1414	0.0079	0.008	0.0555	0.0024	0.0948	0.1298	0.0272	0.0024	0.1274	0.0245	0.0104	0.0082	0.0026	0.0016	0.0307	0.0277	0.0366	0.0812	0.019	0.0834	0.0023
2	rs4254490	222017394	0.86	0.639923359357885	0.73	1.06399829815523	0.0760674458792313	0.360795083282865	0.0109	0.027	0.0249	0.0061	0.1415	0.008	0.0082	0.0556	0.0025	0.0949	0.1301	0.0269	0.0025	0.1267	0.0243	0.0105	0.0082	0.0028	0.0015	0.0305	0.0276	0.0364	0.0816	0.0188	0.0831	0.0024
2	rs7596216	222018624	0.86	0.639923359357885	0.73	1.06399829815523	0.0882464102254914	0.424900941418479	0.0114	0.0275	0.0244	0.0064	0.1434	0.0083	0.0086	0.0557	0.0026	0.0952	0.1311	0.0267	0.0025	0.124	0.024	0.0106	0.0084	0.003	0.0016	0.0301	0.0264	0.036	0.0826	0.0183	0.0824	0.0025
2	rs10171289	222020347	0.86	0.639923359357885	0.73	1.06399829815523	0.0972590900843158	0.494193765148481	0.0118	0.0279	0.0239	0.0067	0.1449	0.0085	0.0088	0.0559	0.0026	0.0953	0.1316	0.0265	0.0025	0.1219	0.0236	0.0108	0.0086	0.003	0.0015	0.0298	0.0256	0.0356	0.0832	0.0178	0.0825	0.0024
2	rs7587541	222021468	0.86	0.639923359357885	0.73	1.06399829815523	0.0958480454558772	0.489144996435761	0.0118	0.0279	0.0238	0.0067	0.1449	0.0085	0.0089	0.0559	0.0026	0.0953	0.1316	0.0265	0.0025	0.1219	0.0236	0.0108	0.0086	0.003	0.0015	0.0298	0.0256	0.0356	0.0832	0.0178	0.0825	0.0024
2	rs17346918	222026796	0.86	0.639923359357885	0.73	1.06399829815523	0.0912297505824963	0.4847892551313	0.0119	0.028	0.0238	0.0067	0.1451	0.0085	0.0089	0.0559	0.0027	0.0953	0.1316	0.0265	0.0025	0.1217	0.0236	0.0108	0.0087	0.003	0.0016	0.0298	0.0256	0.0356	0.0832	0.0178	0.0826	0.0024
2	rs13012474	222027144	0.86	0.639923359357885	0.74	0.985826031678479	0.092132129516863	0.49638112222445	0.0119	0.028	0.0238	0.0067	0.1451	0.0085	0.0089	0.0559	0.0027	0.0953	0.1316	0.0265	0.0025	0.1217	0.0236	0.0108	0.0087	0.003	0.0016	0.0298	0.0255	0.0356	0.0832	0.0178	0.0826	0.0024
2	rs1864803	222035912	0.85	0.695135765909148	0.74	0.985826031678479	0.196735693009987	0.792457314001056	0.0124	0.0293	0.0213	0.0075	0.1506	0.0093	0.0098	0.058	0.0025	0.097	0.1322	0.028	0.0023	0.1178	0.0215	0.0123	0.009	0.0028	0.0014	0.0287	0.0247	0.0344	0.0787	0.0164	0.084	0.0019
2	rs7424784	222043250	0.85	0.695135765909148	0.73	1.06399829815523	0.2007350971112	0.788033476657395	0.0125	0.0293	0.0212	0.0075	0.1507	0.0092	0.0098	0.0581	0.0025	0.0972	0.1322	0.028	0.0022	0.1178	0.0215	0.0123	0.0089	0.0028	0.0014	0.0286	0.0248	0.0342	0.0786	0.0164	0.0841	0.0019
2	rs76890660	222047622	0.85	0.695135765909148	0.73	1.06399829815523	0.201047645499086	0.782853666006665	0.0125	0.0293	0.0212	0.0075	0.1508	0.0092	0.0098	0.0581	0.0024	0.0972	0.1322	0.028	0.0022	0.1178	0.0215	0.0123	0.0089	0.0028	0.0014	0.0286	0.0248	0.0342	0.0786	0.0165	0.0841	0.0019
2	rs73076191	222053859	0.85	0.695135765909148	0.73	1.06399829815523	0.200774150565532	0.775553497284085	0.0125	0.0293	0.0211	0.0075	0.1508	0.0092	0.0098	0.0581	0.0024	0.0972	0.1322	0.0281	0.0022	0.1177	0.0215	0.0123	0.0089	0.0028	0.0014	0.0286	0.0248	0.0342	0.0786	0.0165	0.0842	0.0019
2	rs12468244	222062935	0.85	0.695135765909148	0.73	1.06399829815523	0.19874908991839	0.763873703577582	0.0125	0.0293	0.0211	0.0075	0.1508	0.0092	0.0098	0.0581	0.0024	0.0973	0.1322	0.0281	0.0022	0.1176	0.0215	0.0123	0.0088	0.0028	0.0014	0.0286	0.0247	0.0343	0.0786	0.0166	0.0842	0.0019
2	rs17413452	222065101	0.85	0.695135765909148	0.73	1.06399829815523	0.204503891766944	0.753893120877415	0.0125	0.0293	0.021	0.0075	0.151	0.0091	0.0097	0.0581	0.0024	0.0975	0.1323	0.0281	0.0022	0.1175	0.0214	0.0123	0.0088	0.0028	0.0014	0.0286	0.0247	0.0343	0.0786	0.0166	0.0842	0.0019
2	rs114005020	222065602	0.85	0.695135765909148	0.74	0.985826031678479	0.205373169951913	0.755252427908079	0.0125	0.0292	0.0209	0.0075	0.151	0.0091	0.0097	0.0581	0.0024	0.0975	0.1323	0.0281	0.0022	0.1174	0.0214	0.0123	0.0088	0.0028	0.0014	0.0286	0.0247	0.0343	0.0786	0.0166	0.0842	0.0019
2	rs2116541	222068942	0.85	0.695135765909148	0.74	0.985826031678479	0.200422824734086	0.737923911871257	0.0125	0.0292	0.0208	0.0074	0.1512	0.0091	0.0097	0.0583	0.0024	0.0975	0.1325	0.0282	0.0021	0.1172	0.0214	0.0123	0.0088	0.0028	0.0014	0.0287	0.0246	0.0344	0.0786	0.0165	0.0843	0.0018
2	rs1159328	222071337	0.85	0.695135765909148	0.74	0.985826031678479	0.18676876677997	0.70517210795513	0.0125	0.0292	0.0206	0.0074	0.1515	0.009	0.0096	0.0583	0.0023	0.0975	0.1326	0.0283	0.0021	0.1172	0.0212	0.0122	0.0087	0.0027	0.0014	0.0287	0.0245	0.0347	0.0789	0.0165	0.0843	0.0018
2	rs17348202	222072178	0.84	0.753316385445839	0.74	0.985826031678479	0.175394673016233	0.580679082288715	0.0125	0.0289	0.0198	0.0072	0.1538	0.0089	0.0091	0.0583	0.0021	0.0983	0.1335	0.0287	0.0019	0.1164	0.0202	0.0119	0.0086	0.0022	0.0011	0.0283	0.0243	0.0365	0.0788	0.0162	0.0855	0.0014
2	rs16862277	222073903	0.84	0.753316385445839	0.74	0.985826031678479	0.198710260745389	0.523650891248336	0.0124	0.0288	0.0193	0.0071	0.1543	0.0088	0.0088	0.0585	0.0019	0.0986	0.1346	0.0288	0.0017	0.1161	0.0198	0.0118	0.0085	0.0019	9e-04	0.0281	0.0241	0.0373	0.0786	0.016	0.0861	0.0013
2	rs2015298	222077225	0.84	0.753316385445839	0.74	0.985826031678479	0.196311276959745	0.520741250724845	0.0124	0.0288	0.0193	0.0071	0.1543	0.0088	0.0088	0.0586	0.0019	0.0986	0.1346	0.0288	0.0017	0.1161	0.0198	0.0118	0.0084	0.0019	9e-04	0.028	0.0241	0.0373	0.0786	0.016	0.0861	0.0012
2	rs113801945	222094515	0.84	0.753316385445839	0.74	0.985826031678479	0.234162227446173	0.504330894158374	0.0124	0.0288	0.0191	0.007	0.1546	0.0087	0.0087	0.0588	0.002	0.0988	0.1351	0.0288	0.0017	0.1161	0.0196	0.0117	0.0084	0.0018	8e-04	0.0279	0.024	0.0374	0.0785	0.0159	0.0863	0.0012
2	rs17349602	222098917	0.84	0.753316385445839	0.74	0.985826031678479	0.249545877561358	0.504330894158374	0.0124	0.0288	0.0191	0.007	0.1546	0.0087	0.0087	0.0588	0.002	0.0988	0.1352	0.0288	0.0017	0.1161	0.0196	0.0118	0.0084	0.0018	8e-04	0.0279	0.024	0.0374	0.0785	0.0159	0.0864	0.0012
2	rs4146101	222100198	0.84	0.753316385445839	0.74	0.985826031678479	0.252021784109093	0.501723116668054	0.0124	0.0288	0.0191	0.007	0.1546	0.0087	0.0086	0.0588	0.002	0.0989	0.1352	0.0288	0.0017	0.1161	0.0196	0.0118	0.0084	0.0018	8e-04	0.0279	0.0241	0.0374	0.0785	0.0159	0.0863	0.0012
2	rs7578054	222105141	0.84	0.753316385445839	0.74	0.985826031678479	0.237324460036812	0.497612594724942	0.0124	0.0288	0.0192	0.007	0.1546	0.0087	0.0086	0.0588	0.002	0.0989	0.1351	0.0288	0.0017	0.1161	0.0196	0.0117	0.0084	0.0018	9e-04	0.0279	0.024	0.0374	0.0785	0.0159	0.0864	0.0012
2	rs78770620	222115919	0.84	0.753316385445839	0.74	0.985826031678479	0.225232877814043	0.478003578506947	0.0124	0.0288	0.0191	0.007	0.1548	0.0087	0.0086	0.0588	0.002	0.099	0.1351	0.0288	0.0017	0.1161	0.0195	0.0117	0.0082	0.0018	9e-04	0.028	0.0238	0.0374	0.0786	0.0159	0.0864	0.0012
2	rs56159023	222117164	0.84	0.753316385445839	0.74	0.985826031678479	0.224733212664971	0.4762433615825	0.0124	0.0288	0.0191	0.007	0.1548	0.0087	0.0086	0.0588	0.002	0.099	0.1351	0.0288	0.0017	0.1161	0.0195	0.0117	0.0082	0.0018	9e-04	0.028	0.0238	0.0374	0.0787	0.0159	0.0864	0.0012
2	rs73996450	222121065	0.84	0.753316385445839	0.74	0.985826031678479	0.222244167698147	0.471917710091798	0.0124	0.0288	0.0191	0.007	0.1549	0.0087	0.0086	0.0588	0.002	0.0991	0.1351	0.0288	0.0017	0.1161	0.0195	0.0117	0.0082	0.0018	9e-04	0.028	0.0237	0.0374	0.0787	0.0159	0.0864	0.0012
2	rs1432260	222125965	0.84	0.753316385445839	0.74	0.985826031678479	0.213613964651449	0.465852187383171	0.0124	0.0288	0.0191	0.0069	0.155	0.0087	0.0086	0.0589	0.002	0.0988	0.1351	0.0288	0.0017	0.1164	0.0195	0.0117	0.0082	0.0018	9e-04	0.028	0.0236	0.0374	0.0786	0.016	0.0864	0.0012
2	rs12999957	222137893	0.84	0.753316385445839	0.75	0.911329023803182	0.156574260159494	0.450045272735287	0.0124	0.0288	0.0189	0.0069	0.155	0.0086	0.0085	0.059	0.0018	0.0987	0.1354	0.029	0.0016	0.1168	0.0194	0.0115	0.0081	0.0018	8e-04	0.028	0.0231	0.0375	0.0788	0.0159	0.0871	0.0012
2	rs76204553	222138098	0.84	0.753316385445839	0.75	0.911329023803182	0.156168695665484	0.450178624323977	0.0124	0.0288	0.0189	0.0069	0.155	0.0086	0.0085	0.059	0.0018	0.0987	0.1354	0.029	0.0016	0.1168	0.0194	0.0115	0.0081	0.0018	8e-04	0.028	0.0231	0.0375	0.0788	0.0159	0.0871	0.0012
2	rs66677125	222139344	0.84	0.753316385445839	0.75	0.911329023803182	0.15415016994652	0.451245812791535	0.0123	0.0287	0.0189	0.0069	0.155	0.0086	0.0085	0.059	0.0018	0.0987	0.1354	0.029	0.0016	0.1168	0.0194	0.0115	0.0081	0.0018	8e-04	0.028	0.023	0.0375	0.0788	0.0159	0.0871	0.0012
2	rs4674574	222141379	0.84	0.753316385445839	0.75	0.911329023803182	0.103479871226361	0.452313668362595	0.0124	0.0287	0.0189	0.0069	0.1552	0.0086	0.0085	0.059	0.0014	0.0987	0.1356	0.029	0.0016	0.1169	0.0193	0.0115	0.0081	0.0018	8e-04	0.0281	0.023	0.0375	0.0789	0.0159	0.0872	0.0012
2	rs76391590	222144299	0.84	0.753316385445839	0.75	0.911329023803182	0.0814228920927938	0.450045272735287	0.0124	0.0287	0.0189	0.0069	0.1553	0.0086	0.0085	0.0589	0.001	0.0987	0.136	0.029	0.0016	0.1169	0.0193	0.0115	0.008	0.0018	8e-04	0.0281	0.023	0.0375	0.0789	0.0159	0.0872	0.0012
2	rs114267062	222145264	0.84	0.753316385445839	0.75	0.911329023803182	0.0813776700872142	0.450845538870981	0.0124	0.0287	0.0189	0.0069	0.1554	0.0086	0.0085	0.0589	0.001	0.0987	0.136	0.029	0.0016	0.1169	0.0193	0.0115	0.008	0.0018	8e-04	0.0281	0.023	0.0375	0.0789	0.016	0.0872	0.0012
2	rs80065753	222145991	0.84	0.753316385445839	0.75	0.911329023803182	0.0812421006414423	0.455387457505408	0.0124	0.0287	0.0189	0.0069	0.1554	0.0086	0.0085	0.0589	0.001	0.0987	0.136	0.0291	0.0016	0.1169	0.0193	0.0115	0.008	0.0018	8e-04	0.0281	0.0229	0.0375	0.0789	0.016	0.0872	0.0012
2	rs4359642	222150749	0.84	0.753316385445839	0.75	0.911329023803182	0.0772421753011689	0.438219116042569	0.0124	0.0287	0.0189	0.0069	0.1554	0.0086	0.0084	0.0589	9e-04	0.0987	0.136	0.0291	0.0016	0.1171	0.0192	0.0114	0.008	0.0018	8e-04	0.0281	0.0229	0.0375	0.0789	0.016	0.0872	0.0012
2	rs17351792	222152611	0.84	0.753316385445839	0.78	0.709419594942363	0.0712349426540963	0.423063602767457	0.0124	0.0287	0.0188	0.0069	0.1555	0.0086	0.0084	0.0589	9e-04	0.0987	0.1361	0.0293	0.0015	0.1173	0.0192	0.0113	0.0079	0.0018	8e-04	0.028	0.0228	0.0374	0.0789	0.0162	0.0873	0.0012
2	rs982757	222153932	0.84	0.753316385445839	0.82	0.488512084344485	0.0731390724877555	0.424638333008418	0.0124	0.0287	0.0188	0.0069	0.1556	0.0086	0.0084	0.0589	9e-04	0.0987	0.1361	0.0293	0.0015	0.1173	0.0192	0.0113	0.0079	0.0018	8e-04	0.0278	0.0227	0.0374	0.0789	0.0162	0.0872	0.0012
2	rs72970361	222162924	0.84	0.753316385445839	0.82	0.488512084344485	0.0719634411750086	0.38473267794117	0.0124	0.0284	0.0187	0.0068	0.1558	0.0085	0.0083	0.0589	9e-04	0.0986	0.1364	0.0297	0.0015	0.1177	0.0191	0.0111	0.0078	0.0018	8e-04	0.0278	0.0225	0.0372	0.0788	0.0162	0.0873	0.0012
2	rs79493271	222168218	0.82	0.87875982057053	0.82	0.488512084344485	0.0170282337229356	0.0857436209346151	0.0128	0.0255	0.0174	0.006	0.1635	0.007	0.0066	0.0592	8e-04	0.0954	0.1388	0.0345	0.0011	0.1245	0.0182	0.0081	0.0061	0.0018	7e-04	0.0273	0.0201	0.0356	0.0765	0.0164	0.0891	0.0013
2	rs114423269	222168285	0.82	0.87875982057053	0.82	0.488512084344485	0.0171282431634122	0.086585931532156	0.0128	0.0255	0.0174	0.006	0.1635	0.007	0.0066	0.0592	8e-04	0.0954	0.1388	0.0345	0.0011	0.1245	0.0182	0.0081	0.0062	0.0018	7e-04	0.0273	0.0201	0.0356	0.0765	0.0164	0.0891	0.0013
2	rs1432251	222172363	0.82	0.87875982057053	0.82	0.488512084344485	0.0104303879280012	0.084980754784386	0.0128	0.0255	0.0174	0.0061	0.1637	0.007	0.0066	0.0592	7e-04	0.0954	0.1387	0.0346	0.0011	0.1246	0.0183	0.0081	0.0061	0.0018	7e-04	0.0273	0.02	0.0356	0.0764	0.0164	0.0893	0.0013
2	rs114650213	222173106	0.82	0.87875982057053	0.82	0.488512084344485	0.0103189108523966	0.0852093269808198	0.0128	0.0255	0.0174	0.0061	0.1637	0.007	0.0066	0.0592	7e-04	0.0954	0.1387	0.0347	0.0011	0.1246	0.0183	0.008	0.0061	0.0018	7e-04	0.0273	0.02	0.0356	0.0764	0.0164	0.0893	0.0013
2	rs1368067	222174705	0.82	0.87875982057053	0.82	0.488512084344485	0.0099383844617864	0.0886673725206129	0.0128	0.0255	0.0174	0.0061	0.1637	0.007	0.0066	0.0592	7e-04	0.0954	0.1386	0.0347	0.0011	0.1246	0.0183	0.008	0.0061	0.0018	7e-04	0.0273	0.02	0.0356	0.0764	0.0164	0.0894	0.0013
2	rs77307792	222175709	0.82	0.87875982057053	0.82	0.488512084344485	0.00984620974025603	0.0925737372595318	0.0128	0.0255	0.0174	0.0061	0.1637	0.007	0.0066	0.0592	8e-04	0.0954	0.1386	0.0347	0.0011	0.1246	0.0183	0.008	0.0061	0.0018	7e-04	0.0273	0.02	0.0356	0.0764	0.0164	0.0894	0.0014
2	rs719445	222185631	0.82	0.87875982057053	0.83	0.441484906400802	0.00970916285784157	0.0868162252304122	0.0128	0.0254	0.0174	0.0062	0.1635	0.007	0.0066	0.0593	8e-04	0.0953	0.1383	0.0348	0.0011	0.1248	0.0185	0.008	0.0062	0.0018	7e-04	0.0275	0.0199	0.0356	0.0762	0.0163	0.0895	0.0014
2	rs72952942	222190938	0.82	0.87875982057053	0.83	0.441484906400802	0.0097344322433646	0.0865092214414839	0.0129	0.0253	0.0173	0.0062	0.1634	0.007	0.0066	0.0593	8e-04	0.0951	0.138	0.0348	0.0012	0.1251	0.0185	0.0079	0.0062	0.0019	8e-04	0.0275	0.02	0.0356	0.076	0.0164	0.0897	0.0014
2	rs60021757	222191554	0.82	0.87875982057053	0.83	0.441484906400802	0.0098666368638791	0.084220632096698	0.0129	0.0253	0.0173	0.0062	0.1635	0.007	0.0066	0.0593	8e-04	0.0951	0.1379	0.0348	0.0012	0.1252	0.0185	0.0079	0.0062	0.0019	8e-04	0.0275	0.02	0.0356	0.0759	0.0164	0.0897	0.0014
2	rs17431881	222193919	0.82	0.87875982057053	0.83	0.441484906400802	0.0110181134753919	0.0698895715461525	0.013	0.0252	0.0171	0.006	0.1646	0.007	0.0065	0.0592	9e-04	0.0949	0.137	0.035	0.0011	0.126	0.0185	0.0076	0.006	0.0021	7e-04	0.027	0.0202	0.0355	0.076	0.0167	0.0895	0.0016
2	rs62181094	222194279	0.82	0.87875982057053	0.83	0.441484906400802	0.0121538986358723	0.0748819943490468	0.013	0.0252	0.0171	0.0061	0.1645	0.007	0.0066	0.0591	9e-04	0.0948	0.137	0.035	0.0011	0.126	0.0185	0.0076	0.006	0.0021	7e-04	0.027	0.0203	0.0355	0.076	0.0168	0.0896	0.0016
2	rs12469829	222204827	0.82	0.87875982057053	0.83	0.441484906400802	0.0106290081333313	0.0679327253358512	0.013	0.0251	0.017	0.0061	0.1644	0.007	0.0066	0.0591	9e-04	0.0947	0.1367	0.0349	0.0012	0.1263	0.0185	0.0075	0.006	0.0022	7e-04	0.027	0.0204	0.0355	0.0759	0.0169	0.0898	0.0017
2	rs12105189	222205749	0.82	0.87875982057053	0.83	0.441484906400802	0.0106886035996259	0.0682108564258629	0.0131	0.0251	0.0171	0.0061	0.1644	0.007	0.0066	0.0592	9e-04	0.0946	0.1366	0.035	0.0012	0.1263	0.0185	0.0075	0.006	0.0022	7e-04	0.027	0.0204	0.0355	0.0758	0.0169	0.0898	0.0017
2	rs1897119	222208451	0.82	0.87875982057053	0.83	0.441484906400802	0.0102714113460234	0.0438235762824547	0.0137	0.0249	0.0167	0.0058	0.1648	0.0067	0.0064	0.0584	0.0011	0.0938	0.1392	0.0349	0.0016	0.1252	0.0182	0.0071	0.0056	0.0025	9e-04	0.027	0.0201	0.0349	0.0752	0.0166	0.0916	0.0022
2	rs6436253	222210670	0.82	0.87875982057053	0.83	0.441484906400802	0.00726826971338563	0.0332614138725438	0.0138	0.0248	0.0168	0.0055	0.1648	0.0066	0.0063	0.0584	0.0012	0.0942	0.1397	0.0349	0.0017	0.1249	0.0181	0.007	0.0054	0.0025	0.001	0.0271	0.02	0.0342	0.0752	0.0166	0.0924	0.0022
2	rs79210338	222218146	0.82	0.87875982057053	0.83	0.441484906400802	0.0067871562663565	0.0332106743263381	0.0138	0.0248	0.0167	0.0055	0.1646	0.0066	0.0063	0.0584	0.0012	0.0941	0.1399	0.035	0.0018	0.125	0.0181	0.0069	0.0054	0.0026	0.001	0.0271	0.02	0.0342	0.0751	0.0166	0.0925	0.0022
2	rs2392870	222218535	0.82	0.87875982057053	0.83	0.441484906400802	0.0068179316649018	0.0332614138725438	0.0138	0.0248	0.0167	0.0055	0.1646	0.0066	0.0063	0.0583	0.0012	0.0941	0.1399	0.035	0.0018	0.125	0.0181	0.0069	0.0054	0.0026	0.001	0.0271	0.02	0.0342	0.0751	0.0166	0.0925	0.0022
2	rs17434888	222227393	0.81	0.946104684087093	0.83	0.441484906400802	0.00325435354788901	0.0234476996623001	0.0138	0.0249	0.0168	0.0054	0.1637	0.0065	0.0061	0.0584	0.0013	0.0939	0.1403	0.0352	0.002	0.126	0.0181	0.0065	0.0054	0.0028	0.001	0.0279	0.0201	0.034	0.0743	0.0164	0.0926	0.0022
2	rs56274469	222227883	0.81	0.946104684087093	0.83	0.441484906400802	0.0032435672696484	0.0235339310116853	0.0138	0.0249	0.0168	0.0054	0.1637	0.0065	0.0061	0.0584	0.0013	0.0938	0.1403	0.0352	0.002	0.126	0.0181	0.0065	0.0054	0.0028	0.001	0.0279	0.0201	0.034	0.0743	0.0164	0.0926	0.0022
2	rs72954931	222228465	0.81	0.946104684087093	0.83	0.441484906400802	0.00325003562474545	0.0233616195959469	0.0138	0.0249	0.0168	0.0054	0.1637	0.0065	0.0061	0.0584	0.0013	0.0938	0.1403	0.0352	0.002	0.126	0.0181	0.0065	0.0054	0.0028	0.001	0.0279	0.0201	0.034	0.0743	0.0164	0.0926	0.0022
2	rs16862592	222235670	0.81	0.946104684087093	0.83	0.441484906400802	0.00275260124115139	0.0220467833097127	0.0138	0.0249	0.0169	0.0054	0.1634	0.0065	0.006	0.0585	0.0013	0.0938	0.1406	0.0351	0.002	0.1261	0.0181	0.0065	0.0054	0.0029	0.001	0.028	0.0201	0.034	0.0739	0.0164	0.0925	0.0022
2	rs72954948	222236015	0.81	0.946104684087093	0.82	0.488512084344485	0.00278298202107313	0.0220467833097127	0.0138	0.0248	0.0168	0.0054	0.1635	0.0065	0.006	0.0586	0.0013	0.0938	0.1406	0.0351	0.002	0.1261	0.0181	0.0065	0.0054	0.0029	0.001	0.028	0.0201	0.034	0.0739	0.0164	0.0925	0.0022
2	rs12694564	222260749	0.81	0.946104684087093	0.82	0.488512084344485	0.00280210551064738	0.0208499575847958	0.0138	0.0247	0.0168	0.0053	0.1636	0.0064	0.006	0.0587	0.0012	0.0937	0.1408	0.0348	0.002	0.1264	0.0178	0.0065	0.0054	0.003	0.0011	0.0281	0.0202	0.0342	0.0736	0.0163	0.0924	0.0022
2	rs10196742	222261724	0.81	0.946104684087093	0.82	0.488512084344485	0.0027715580232307	0.021713409974373	0.0138	0.0244	0.0168	0.0053	0.1637	0.0064	0.006	0.0586	0.0012	0.0935	0.141	0.0348	0.002	0.1266	0.0178	0.0065	0.0054	0.0031	0.0011	0.0281	0.0202	0.0342	0.0737	0.0163	0.0925	0.0022
2	rs6745962	222264036	0.81	0.946104684087093	0.82	0.488512084344485	0.00264285311921145	0.0227208493050022	0.0138	0.0244	0.0166	0.0053	0.1639	0.0063	0.006	0.0588	0.0013	0.0936	0.1409	0.0347	0.002	0.1265	0.0176	0.0065	0.0054	0.0031	0.0011	0.0281	0.0201	0.0342	0.0738	0.0163	0.0927	0.0022
2	rs62178611	222264309	0.81	0.946104684087093	0.82	0.488512084344485	0.00264285311921145	0.0229334913064916	0.0138	0.0244	0.0166	0.0053	0.1639	0.0063	0.006	0.0588	0.0013	0.0936	0.1409	0.0347	0.002	0.1265	0.0176	0.0065	0.0054	0.0031	0.0011	0.0281	0.0201	0.0342	0.0738	0.0163	0.0927	0.0022
2	rs75102167	222265232	0.81	0.946104684087093	0.82	0.488512084344485	0.00258660737704994	0.02388036763644	0.0138	0.0244	0.0166	0.0053	0.1639	0.0063	0.006	0.0588	0.0012	0.0936	0.1408	0.0347	0.002	0.1265	0.0176	0.0065	0.0054	0.0031	0.0011	0.0281	0.0201	0.0342	0.0738	0.0163	0.0928	0.0022
2	rs116583237	222266962	0.81	0.946104684087093	0.82	0.488512084344485	0.00261551659028444	0.0254243440375188	0.0138	0.0244	0.0166	0.0053	0.1639	0.0063	0.006	0.0588	0.0012	0.0936	0.1409	0.0347	0.002	0.1265	0.0176	0.0065	0.0054	0.0031	0.0011	0.0281	0.0201	0.0341	0.0737	0.0163	0.0928	0.0022
2	rs114022440	222285268	0.82	0.87875982057053	0.82	0.488512084344485	0.00252602402047156	0.029172343869827	0.0138	0.0242	0.0165	0.0053	0.1638	0.0062	0.0059	0.0592	0.0013	0.0934	0.1411	0.0347	0.0021	0.1264	0.0177	0.0064	0.0054	0.0032	0.0011	0.0284	0.02	0.0341	0.0733	0.016	0.0932	0.0022
2	rs10498110	222287869	0.82	0.87875982057053	0.82	0.488512084344485	0.00203624714324502	0.0300379713805366	0.0138	0.0241	0.0164	0.0053	0.1638	0.0061	0.0059	0.0594	0.0013	0.0934	0.1413	0.0347	0.0021	0.1264	0.0177	0.0063	0.0054	0.0033	0.0011	0.0286	0.0201	0.0341	0.0731	0.0159	0.0933	0.0022
2	rs116144026	222290963	0.82	0.87875982057053	0.82	0.488512084344485	0.000932055095968253	0.0339242677573713	0.0134	0.0249	0.0157	0.0052	0.1634	0.0056	0.0059	0.0602	0.0011	0.0925	0.1461	0.0344	0.0024	0.1271	0.0172	0.006	0.0052	0.0034	0.0011	0.0295	0.0206	0.033	0.0689	0.015	0.0955	0.0017
2	rs1430229	222292957	0.82	0.87875982057053	0.82	0.488512084344485	0.00125128108122937	0.0572679468469331	0.0134	0.025	0.0155	0.0052	0.1635	0.0056	0.0059	0.0604	0.0011	0.092	0.1472	0.0343	0.0024	0.1274	0.0171	0.0059	0.0051	0.0034	0.0011	0.0297	0.0208	0.0328	0.0679	0.0148	0.0959	0.0016
2	rs3770204	222296320	0.82	0.87875982057053	0.82	0.488512084344485	0.000669262885261286	0.0356337917797721	0.0133	0.0251	0.0154	0.0051	0.1635	0.0056	0.0059	0.0605	0.0011	0.092	0.1474	0.0344	0.0024	0.1275	0.0173	0.0059	0.0053	0.0034	0.0011	0.0296	0.021	0.0327	0.0677	0.0147	0.0959	0.0016
2	rs4340507	222297107	0.82	0.87875982057053	0.82	0.488512084344485	0.000686769106246647	0.0378648650249688	0.0133	0.0251	0.0154	0.0051	0.1635	0.0056	0.0058	0.0605	0.0011	0.0919	0.1474	0.0344	0.0025	0.1275	0.0173	0.0058	0.0053	0.0034	0.0011	0.0296	0.021	0.0327	0.0676	0.0147	0.0959	0.0016
2	rs6436265	222299882	0.82	0.87875982057053	0.82	0.488512084344485	0.000928918717185803	0.0355290906486029	0.0133	0.0252	0.0154	0.0051	0.1633	0.0056	0.0059	0.061	0.001	0.0915	0.148	0.0344	0.0024	0.1279	0.0173	0.0058	0.0053	0.0033	0.001	0.0296	0.0214	0.0327	0.0663	0.0148	0.0961	0.0015
2	rs7601641	222304672	0.82	0.87875982057053	0.83	0.441484906400802	0.00179755211883621	0.0180946713218615	0.0131	0.0256	0.0148	0.0048	0.1631	0.0054	0.0058	0.0615	9e-04	0.089	0.1501	0.0343	0.0027	0.1282	0.0172	0.0055	0.0048	0.0032	0.001	0.0295	0.0227	0.0325	0.0659	0.0148	0.0974	0.0013
2	rs7608795	222319618	0.83	0.81451029553121	0.83	0.441484906400802	0.00246312082896053	0.0177919156682351	0.013	0.0257	0.0148	0.0047	0.1633	0.0053	0.0058	0.0615	9e-04	0.0884	0.1504	0.0342	0.0027	0.1284	0.017	0.0055	0.0047	0.0032	0.001	0.0295	0.023	0.0325	0.0657	0.0149	0.0978	0.0013
2	rs2288627	222320427	0.83	0.81451029553121	0.83	0.441484906400802	0.00235606484276206	0.0170459991428332	0.013	0.0257	0.0148	0.0047	0.1633	0.0053	0.0058	0.0615	9e-04	0.0884	0.1504	0.0342	0.0027	0.1284	0.017	0.0055	0.0047	0.0032	0.001	0.0295	0.023	0.0325	0.0657	0.0149	0.0978	0.0013
2	rs115286521	222323904	0.83	0.81451029553121	0.83	0.441484906400802	0.00270939341027494	0.0121126661705541	0.0129	0.0257	0.0145	0.0046	0.1635	0.0051	0.0055	0.0617	9e-04	0.0888	0.1503	0.0338	0.0028	0.1284	0.0169	0.0053	0.0045	0.0032	0.001	0.0301	0.0234	0.032	0.0653	0.015	0.0985	0.0013
2	rs13018730	222325540	0.83	0.81451029553121	0.83	0.441484906400802	0.0031163325825834	0.0127750063988314	0.0128	0.0257	0.0144	0.0045	0.1634	0.0049	0.0054	0.062	9e-04	0.0889	0.1503	0.0338	0.0029	0.1283	0.0169	0.0053	0.0044	0.0032	0.0011	0.0301	0.0237	0.0317	0.0652	0.0151	0.099	0.0013
2	rs17379786	222333496	0.83	0.81451029553121	0.82	0.488512084344485	0.00302761381576996	0.011257299455546	0.0128	0.0257	0.0144	0.0045	0.1634	0.0049	0.0054	0.062	9e-04	0.089	0.1503	0.0338	0.0029	0.1283	0.0168	0.0053	0.0044	0.0033	0.0011	0.0302	0.0237	0.0316	0.0651	0.0151	0.099	0.0013
2	rs3770155	222337810	0.83	0.81451029553121	0.82	0.488512084344485	0.00262278411789137	0.010959521571443	0.0128	0.0257	0.0144	0.0045	0.1634	0.0049	0.0054	0.0621	9e-04	0.0889	0.1503	0.0338	0.0029	0.1284	0.0168	0.0053	0.0044	0.0033	0.0011	0.0302	0.0238	0.0315	0.0651	0.015	0.0992	0.0013
2	rs3770148	222343387	0.83	0.81451029553121	0.82	0.488512084344485	0.00276775835395614	0.010261460376375	0.0128	0.0256	0.0145	0.0045	0.1635	0.0049	0.0054	0.0622	9e-04	0.0886	0.1506	0.0338	0.0029	0.1284	0.0168	0.0053	0.0044	0.0033	0.0011	0.0302	0.0239	0.0315	0.065	0.015	0.0992	0.0012
2	rs75153931	222345118	0.83	0.81451029553121	0.82	0.488512084344485	0.00322422351249221	0.0119885264120081	0.0128	0.0255	0.0144	0.0045	0.1635	0.0048	0.0053	0.0623	9e-04	0.0884	0.1507	0.0338	0.0029	0.1284	0.0167	0.0053	0.0044	0.0033	0.0012	0.0302	0.0239	0.0314	0.065	0.015	0.0993	0.0012
2	rs13010521	222354052	0.83	0.81451029553121	0.82	0.488512084344485	0.0033196706303461	0.0119266993199836	0.0128	0.0255	0.0144	0.0045	0.1635	0.0048	0.0053	0.0625	9e-04	0.0881	0.1508	0.0338	0.0029	0.1284	0.0167	0.0053	0.0044	0.0033	0.0012	0.0302	0.024	0.0314	0.0648	0.015	0.0994	0.0012
2	rs72963175	222357410	0.83	0.81451029553121	0.82	0.488512084344485	0.0033771161524307	0.0119885264120081	0.0128	0.0255	0.0144	0.0045	0.1636	0.0048	0.0053	0.0626	9e-04	0.0879	0.1508	0.0337	0.0029	0.1285	0.0167	0.0053	0.0044	0.0033	0.0012	0.0302	0.024	0.0313	0.0648	0.0151	0.0994	0.0012
2	rs56263717	222367238	0.83	0.81451029553121	0.82	0.488512084344485	0.00430211743901017	0.0124889663012906	0.0127	0.0254	0.0144	0.0045	0.1634	0.0048	0.0052	0.0634	9e-04	0.0872	0.1513	0.0337	0.003	0.1287	0.0167	0.0054	0.0044	0.0033	0.0013	0.0303	0.0241	0.0312	0.0642	0.0151	0.0996	0.0012
2	rs7598307	222368985	0.83	0.81451029553121	0.82	0.488512084344485	0.00452462599718181	0.00969769318322513	0.0127	0.0254	0.0144	0.0045	0.1633	0.0048	0.0052	0.0635	9e-04	0.0869	0.1514	0.0337	0.003	0.1288	0.0167	0.0054	0.0044	0.0033	0.0013	0.0303	0.0241	0.0312	0.0644	0.0151	0.0996	0.0012
2	rs6740678	222372125	0.83	0.81451029553121	0.82	0.488512084344485	0.00691479830272009	0.0091233460804606	0.0127	0.0253	0.0143	0.0045	0.1625	0.0048	0.0053	0.0639	9e-04	0.0866	0.1518	0.034	0.003	0.1284	0.0166	0.0055	0.0044	0.0032	0.0015	0.0301	0.0242	0.031	0.0643	0.0153	0.0998	0.0012
2	rs17298665	222398337	0.83	0.81451029553121	0.83	0.441484906400802	0.0114807318890776	0.0089892598333955	0.0128	0.0253	0.0143	0.0046	0.1614	0.0047	0.0053	0.0649	0.001	0.0858	0.152	0.0344	0.0031	0.1278	0.0166	0.0056	0.0045	0.0032	0.0016	0.0298	0.0245	0.031	0.0641	0.0155	0.1002	0.0013
2	rs960201	222405497	0.83	0.81451029553121	0.83	0.441484906400802	0.0115611506035415	0.00743609436313294	0.0128	0.0253	0.0143	0.0046	0.1613	0.0047	0.0054	0.065	0.001	0.0858	0.152	0.0344	0.0031	0.1277	0.0166	0.0057	0.0045	0.0033	0.0016	0.0298	0.0245	0.031	0.0641	0.0155	0.1002	0.0013
2	rs2710491	222410368	0.84	0.753316385445839	0.83	0.441484906400802	0.0124191187364792	0.00782867581540536	0.0128	0.0253	0.0143	0.0046	0.1611	0.0047	0.0054	0.0652	0.001	0.0857	0.152	0.0345	0.0031	0.1276	0.0166	0.0057	0.0045	0.0033	0.0016	0.0298	0.0245	0.0309	0.064	0.0156	0.1003	0.0013
2	rs116234903	222413626	0.84	0.753316385445839	0.83	0.441484906400802	0.0180077777113966	0.00710123548581896	0.0128	0.0253	0.0143	0.0045	0.1613	0.0047	0.0053	0.0656	0.001	0.0853	0.152	0.0344	0.0031	0.1274	0.0165	0.0056	0.0045	0.0034	0.0017	0.0298	0.0246	0.0308	0.0639	0.0156	0.1004	0.0013
2	rs16862827	222426016	0.84	0.753316385445839	0.83	0.441484906400802	0.0324593470467168	0.0089892598333955	0.0129	0.0252	0.0143	0.0046	0.1617	0.0046	0.0052	0.0659	0.0011	0.0847	0.1518	0.0343	0.0032	0.127	0.0162	0.0056	0.0045	0.0037	0.0019	0.0299	0.0249	0.0307	0.0638	0.0156	0.1006	0.0014
2	rs17299591	222428430	0.84	0.753316385445839	0.83	0.441484906400802	0.035401269421807	0.00802891816174692	0.0129	0.0252	0.0143	0.0046	0.1618	0.0046	0.0052	0.066	0.0011	0.0846	0.1518	0.0343	0.0032	0.127	0.0162	0.0056	0.0045	0.0038	0.0019	0.0299	0.0249	0.0307	0.0638	0.0156	0.1006	0.0014
2	rs7340471	222432320	0.84	0.753316385445839	0.83	0.441484906400802	0.0404514620247386	0.00782867581540536	0.0129	0.0252	0.0143	0.0046	0.1619	0.0046	0.0052	0.066	0.0011	0.0845	0.1517	0.0343	0.0032	0.1269	0.0162	0.0056	0.0045	0.0038	0.0019	0.0299	0.025	0.0306	0.0638	0.0156	0.1006	0.0014
2	rs11687492	222434898	0.84	0.753316385445839	0.83	0.441484906400802	0.0569074504267648	0.00978121619572833	0.0128	0.0252	0.0143	0.0046	0.1617	0.0046	0.0052	0.0662	0.0011	0.0843	0.1517	0.0344	0.0033	0.1269	0.0161	0.0056	0.0045	0.0039	0.002	0.0299	0.025	0.0306	0.0636	0.0156	0.1007	0.0014
2	rs56324363	222443821	0.84	0.753316385445839	0.83	0.441484906400802	0.0805215085350984	0.0161357336318064	0.0129	0.0252	0.0143	0.0046	0.1619	0.0046	0.0053	0.066	0.0013	0.0839	0.1518	0.0343	0.0034	0.1263	0.016	0.0056	0.0046	0.0041	0.0022	0.0297	0.0252	0.0305	0.0639	0.0156	0.1007	0.0015
2	rs2710489	222448817	0.84	0.753316385445839	0.84	0.397589870063919	0.0893218113040786	0.0142540712059596	0.0129	0.0252	0.0143	0.0047	0.1619	0.0046	0.0053	0.0659	0.0013	0.0837	0.1519	0.0343	0.0034	0.126	0.0159	0.0055	0.0046	0.0042	0.0023	0.0296	0.0253	0.0304	0.064	0.0156	0.1006	0.0015
2	rs2680861	222456469	0.84	0.753316385445839	0.85	0.356744695657816	0.0986575556156203	0.0209314623950504	0.0129	0.0252	0.0143	0.0047	0.1619	0.0046	0.0053	0.0659	0.0014	0.0836	0.1521	0.0343	0.0034	0.1258	0.016	0.0056	0.0046	0.0042	0.0023	0.0295	0.0253	0.0304	0.064	0.0156	0.1006	0.0015
2	rs2680859	222459419	0.84	0.753316385445839	0.84	0.397589870063919	0.0993486583274302	0.0173424819049515	0.0129	0.0252	0.0143	0.0047	0.1619	0.0046	0.0053	0.066	0.0014	0.0836	0.1521	0.0343	0.0034	0.1258	0.016	0.0056	0.0046	0.0042	0.0023	0.0295	0.0253	0.0304	0.064	0.0156	0.1006	0.0015
2	rs34820497	222471270	0.84	0.753316385445839	0.84	0.397589870063919	0.120050897974905	0.0247570096144036	0.0128	0.0251	0.0144	0.0048	0.1627	0.0046	0.0053	0.0663	0.0015	0.0831	0.1519	0.0341	0.0033	0.1252	0.016	0.0055	0.0047	0.0043	0.0024	0.0296	0.0255	0.0302	0.0634	0.0156	0.1012	0.0016
2	rs2710524	222472163	0.85	0.695135765909148	0.83	0.441484906400802	0.0959233089172042	0.0556619326325885	0.0127	0.0251	0.0144	0.0048	0.1633	0.0046	0.0053	0.0665	0.0016	0.0832	0.1514	0.034	0.0033	0.125	0.016	0.0055	0.0047	0.0043	0.0022	0.0297	0.0257	0.03	0.0629	0.0156	0.1014	0.0016
2	rs77268620	222474498	0.85	0.695135765909148	0.83	0.441484906400802	0.0836125066048317	0.0491336170137202	0.0126	0.0251	0.0143	0.0048	0.1634	0.0045	0.0053	0.0665	0.0016	0.0833	0.1513	0.034	0.0033	0.1249	0.016	0.0055	0.0047	0.0042	0.0021	0.0297	0.0258	0.03	0.0629	0.0156	0.1015	0.0016
2	rs1401636	222475129	0.85	0.695135765909148	0.83	0.441484906400802	0.0727177846855311	0.0560455860480293	0.0125	0.0252	0.0143	0.0048	0.1635	0.0045	0.0053	0.0665	0.0016	0.0832	0.1511	0.0341	0.0033	0.125	0.0159	0.0055	0.0047	0.0042	0.0021	0.0297	0.0258	0.0301	0.0629	0.0157	0.1016	0.0016
2	rs76740534	222476908	0.85	0.695135765909148	0.83	0.441484906400802	0.0647378345675996	0.117973900030531	0.0124	0.0252	0.0144	0.0048	0.1638	0.0045	0.0053	0.0664	0.0017	0.0832	0.1507	0.034	0.0033	0.1252	0.0158	0.0054	0.0047	0.0041	0.0018	0.0297	0.0258	0.0301	0.063	0.0157	0.1018	0.0016
2	rs62178272	222477607	0.85	0.695135765909148	0.83	0.441484906400802	0.0631527245673196	0.11927481260078	0.0124	0.0252	0.0144	0.0048	0.1638	0.0045	0.0053	0.0664	0.0017	0.0832	0.1507	0.034	0.0033	0.1252	0.0159	0.0054	0.0047	0.0041	0.0018	0.0297	0.0258	0.0301	0.063	0.0157	0.1018	0.0016
2	rs116311406	222485914	0.85	0.695135765909148	0.83	0.441484906400802	0.0585150380615362	0.157501188250261	0.0123	0.0253	0.0144	0.0049	0.1638	0.0045	0.0053	0.0664	0.0017	0.0832	0.1501	0.034	0.0033	0.1253	0.0159	0.0054	0.0048	0.0041	0.0016	0.0296	0.0259	0.0302	0.0633	0.0157	0.102	0.0016
2	rs2176694	222493429	0.85	0.695135765909148	0.83	0.441484906400802	0.0584421474544589	0.156347993447435	0.0123	0.0253	0.0144	0.0049	0.1638	0.0045	0.0053	0.0664	0.0017	0.0832	0.1501	0.034	0.0033	0.1253	0.0159	0.0054	0.0048	0.004	0.0016	0.0296	0.026	0.0302	0.0633	0.0157	0.102	0.0016
2	rs1914950	222501014	0.85	0.695135765909148	0.83	0.441484906400802	0.0591370453198204	0.17276239914048	0.0123	0.0253	0.0144	0.0048	0.1639	0.0044	0.0052	0.0665	0.0017	0.0833	0.15	0.0341	0.0034	0.1254	0.0158	0.0054	0.0048	0.004	0.0016	0.0295	0.0261	0.0302	0.0634	0.0157	0.102	0.0016
2	rs2392935	222504146	0.85	0.695135765909148	0.83	0.441484906400802	0.0609169155715414	0.173359190580516	0.0123	0.0253	0.0144	0.0048	0.1639	0.0044	0.0051	0.0664	0.0017	0.0832	0.1499	0.0341	0.0034	0.1255	0.0158	0.0054	0.0048	0.004	0.0015	0.0295	0.0261	0.0302	0.0633	0.0157	0.1021	0.0016
2	rs1120371	222504561	0.85	0.695135765909148	0.83	0.441484906400802	0.0603197415390526	0.174854293958942	0.0123	0.0253	0.0144	0.0048	0.1639	0.0044	0.0051	0.0664	0.0017	0.0832	0.1499	0.0341	0.0034	0.1255	0.0158	0.0054	0.0048	0.004	0.0015	0.0295	0.0262	0.0302	0.0633	0.0157	0.1021	0.0016
2	rs34377076	222517244	0.85	0.695135765909148	0.83	0.441484906400802	0.0880323211150322	0.270864990982029	0.0123	0.0252	0.0144	0.0047	0.164	0.0044	0.0051	0.0663	0.0017	0.0833	0.1495	0.0341	0.0034	0.1258	0.0161	0.0054	0.0048	0.004	0.0015	0.0295	0.0262	0.0303	0.063	0.0155	0.1022	0.0016
2	rs73993212	222521168	0.88	0.538208189821859	0.83	0.441484906400802	0.0834745660068192	0.160881814645972	0.0118	0.025	0.0145	0.0046	0.1658	0.0041	0.0048	0.067	0.0018	0.0824	0.1485	0.0332	0.0031	0.1267	0.0163	0.0049	0.0045	0.0038	0.0015	0.0288	0.027	0.0302	0.0646	0.0151	0.1027	0.0018
2	rs115980667	222526681	0.91	0.406594937265203	0.82	0.488512084344485	0.252509695268414	0.73717250149172	0.0105	0.025	0.015	0.0043	0.1682	0.0035	0.0038	0.0667	0.0017	0.0782	0.1459	0.0328	0.003	0.127	0.0168	0.0037	0.0041	0.003	0.0012	0.0284	0.0291	0.031	0.069	0.015	0.1054	0.0017
2	rs80179685	222527701	0.91	0.406594937265203	0.82	0.488512084344485	0.220305223389725	0.676587558603701	0.0105	0.025	0.015	0.0043	0.1682	0.0035	0.0038	0.0667	0.0017	0.0782	0.1459	0.0328	0.003	0.127	0.0168	0.0037	0.0041	0.003	0.0012	0.0284	0.0291	0.031	0.069	0.015	0.1054	0.0017
2	rs825293	222531528	0.91	0.406594937265203	0.82	0.488512084344485	0.153013214621794	0.502546253816385	0.0105	0.025	0.015	0.0043	0.1682	0.0035	0.0038	0.0667	0.0017	0.0782	0.1459	0.0328	0.003	0.127	0.0168	0.0036	0.0041	0.003	0.0012	0.0284	0.0291	0.031	0.0691	0.015	0.1055	0.0017
2	rs11676731	222532542	0.91	0.406594937265203	0.82	0.488512084344485	0.154888497186993	0.493510723174862	0.0105	0.025	0.015	0.0043	0.1682	0.0035	0.0038	0.0667	0.0018	0.0782	0.1459	0.0329	0.003	0.127	0.0168	0.0036	0.0041	0.003	0.0012	0.0284	0.0291	0.031	0.0691	0.015	0.1054	0.0017
2	rs12477986	222536261	0.91	0.406594937265203	0.81	0.53874877155386	0.158304825880648	0.459002800093993	0.0105	0.0249	0.015	0.0043	0.1682	0.0035	0.0038	0.0667	0.0018	0.0783	0.1457	0.0329	0.003	0.127	0.0168	0.0036	0.0042	0.003	0.0012	0.0284	0.029	0.031	0.0692	0.015	0.1055	0.0017
2	rs76237886	222545005	0.91	0.406594937265203	0.81	0.53874877155386	0.149105874930927	0.410002777911692	0.0104	0.0249	0.015	0.0043	0.1682	0.0035	0.004	0.0667	0.0017	0.0784	0.1454	0.0329	0.003	0.1269	0.0168	0.0036	0.0042	0.003	0.0012	0.0285	0.0291	0.031	0.0691	0.015	0.106	0.0016
2	rs12053343	222547283	0.91	0.406594937265203	0.81	0.53874877155386	0.151848013209833	0.416388692764934	0.0104	0.0249	0.015	0.0043	0.1682	0.0035	0.004	0.0667	0.0017	0.0784	0.1453	0.0329	0.003	0.1269	0.0168	0.0036	0.0042	0.003	0.0012	0.0286	0.0291	0.031	0.069	0.015	0.1061	0.0016
2	rs1519486	222550973	0.91	0.406594937265203	0.81	0.53874877155386	0.187556720845848	0.380904330118517	0.0102	0.0249	0.0149	0.0043	0.1694	0.0035	0.004	0.0668	0.0017	0.0785	0.1448	0.0329	0.0029	0.1267	0.0166	0.0036	0.0042	0.0031	0.0011	0.028	0.0292	0.031	0.069	0.015	0.1067	0.0015
2	rs11681304	222565455	0.91	0.406594937265203	0.81	0.53874877155386	0.25025191370425	0.570602613635578	0.0097	0.0248	0.0144	0.0043	0.1709	0.0035	0.0041	0.0665	0.0016	0.0793	0.1434	0.0325	0.0028	0.1262	0.0162	0.0035	0.0043	0.0032	0.0011	0.0278	0.0293	0.0306	0.069	0.015	0.1091	0.0014
2	rs17303192	222570407	0.91	0.406594937265203	0.81	0.53874877155386	0.233609123790209	0.530316706720238	0.0097	0.0248	0.0144	0.0043	0.171	0.0035	0.0041	0.0665	0.0016	0.0794	0.1433	0.0324	0.0028	0.1261	0.0161	0.0034	0.0043	0.0032	0.0011	0.0278	0.0294	0.0305	0.0689	0.015	0.1093	0.0014
2	rs75542323	222601729	0.91	0.406594937265203	0.81	0.53874877155386	0.233821770222503	0.593226962376252	0.0096	0.0248	0.0144	0.0043	0.1712	0.0036	0.0041	0.066	0.0016	0.0796	0.1433	0.0323	0.0028	0.1262	0.0161	0.0035	0.0043	0.0032	0.0011	0.0279	0.0295	0.0305	0.0689	0.015	0.1093	0.0014
2	rs62178339	222619222	0.91	0.406594937265203	0.81	0.53874877155386	0.221913463993402	0.503918911358385	0.0096	0.0248	0.0144	0.0044	0.1713	0.0036	0.0041	0.0656	0.0016	0.0797	0.1432	0.0323	0.0028	0.1262	0.0161	0.0035	0.0043	0.0031	0.001	0.028	0.0295	0.0305	0.0689	0.015	0.1094	0.0014
2	rs77663460	222629597	0.91	0.406594937265203	0.81	0.53874877155386	0.216618863215113	0.470837901721992	0.0096	0.0248	0.0144	0.0044	0.1714	0.0036	0.0042	0.0653	0.0015	0.0798	0.1432	0.0322	0.0028	0.1262	0.0161	0.0035	0.0044	0.0031	0.001	0.0279	0.0296	0.0305	0.0689	0.015	0.1095	0.0014
2	rs10204003	222630233	0.91	0.406594937265203	0.81	0.53874877155386	0.21731250647228	0.496244340074842	0.0096	0.0248	0.0143	0.0044	0.1714	0.0036	0.0042	0.0651	0.0015	0.0799	0.1432	0.0322	0.0028	0.1263	0.0161	0.0035	0.0044	0.0031	0.001	0.0279	0.0296	0.0305	0.0689	0.015	0.1095	0.0014
2	rs116159462	222636691	0.91	0.406594937265203	0.81	0.53874877155386	0.201282237916597	0.379630592788121	0.0096	0.0248	0.0143	0.0045	0.1719	0.0037	0.0043	0.064	0.0015	0.0803	0.143	0.0321	0.0028	0.1265	0.0162	0.0035	0.0044	0.0031	0.001	0.028	0.0297	0.0305	0.0688	0.015	0.1095	0.0014
2	rs13414424	222641193	0.91	0.406594937265203	0.81	0.53874877155386	0.186244521641977	0.350421645068265	0.0096	0.0248	0.0143	0.0045	0.1719	0.0037	0.0043	0.0639	0.0015	0.0803	0.143	0.0321	0.0028	0.1266	0.0162	0.0035	0.0044	0.0031	0.001	0.028	0.0297	0.0304	0.0688	0.015	0.1095	0.0014
2	rs1364388	222648242	0.91	0.406594937265203	0.81	0.53874877155386	0.186207107935706	0.286092103997928	0.0095	0.0248	0.0144	0.0045	0.1724	0.0037	0.0043	0.0638	0.0015	0.0802	0.143	0.032	0.0028	0.1267	0.0161	0.0035	0.0044	0.0031	0.001	0.0279	0.0297	0.0304	0.0686	0.0151	0.1096	0.0014
2	rs114727723	222653143	0.92	0.368072033098782	0.81	0.53874877155386	0.193699203351318	0.239315944137995	0.0095	0.0247	0.0143	0.0044	0.1727	0.0037	0.0043	0.0637	0.0015	0.0801	0.143	0.032	0.0027	0.1267	0.0161	0.0035	0.0044	0.0033	0.001	0.0278	0.0297	0.0303	0.0686	0.0151	0.1097	0.0014
2	rs16863084	222660766	0.91	0.406594937265203	0.81	0.53874877155386	0.184230358751504	0.223527313617888	0.0095	0.0247	0.0143	0.0044	0.1727	0.0037	0.0043	0.0637	0.0015	0.0801	0.143	0.032	0.0027	0.1267	0.0161	0.0035	0.0044	0.0033	0.001	0.0279	0.0297	0.0303	0.0686	0.0151	0.1097	0.0014
2	rs2551206	222662254	0.91	0.406594937265203	0.81	0.53874877155386	0.184007339894949	0.222011047405546	0.0095	0.0247	0.0143	0.0044	0.1727	0.0037	0.0043	0.0637	0.0015	0.08	0.143	0.032	0.0027	0.1267	0.0161	0.0035	0.0044	0.0033	0.001	0.0279	0.0297	0.0303	0.0686	0.0151	0.1097	0.0014
2	rs16863095	222668411	0.91	0.406594937265203	0.8	0.592267592767429	0.206760411983272	0.276530625869637	0.0095	0.0247	0.0143	0.0044	0.1728	0.0037	0.0043	0.0637	0.0015	0.08	0.1431	0.032	0.0027	0.1267	0.0161	0.0035	0.0044	0.0033	0.001	0.0278	0.0297	0.0303	0.0686	0.0151	0.1097	0.0014
2	rs10210217	222681528	0.92	0.368072033098782	0.78	0.709419594942363	0.210191484301119	0.108349142432876	0.0098	0.0253	0.0146	0.0042	0.1781	0.0038	0.0046	0.0625	0.0019	0.0789	0.1398	0.0319	0.0034	0.1256	0.0152	0.0031	0.0049	0.0036	0.0011	0.028	0.0288	0.0288	0.0691	0.0158	0.1105	0.0015
2	rs2551106	222682374	0.92	0.368072033098782	0.78	0.709419594942363	0.264010334312612	0.089598786029296	0.0098	0.026	0.0149	0.0046	0.1803	0.0037	0.0047	0.0624	0.0019	0.0777	0.1378	0.032	0.0045	0.1256	0.0145	0.0031	0.0051	0.0035	0.0011	0.0286	0.0285	0.0279	0.0697	0.0159	0.1095	0.0015
2	rs2161765	222685565	0.92	0.368072033098782	0.78	0.709419594942363	0.290185346088541	0.0788295673986601	0.0098	0.0265	0.0149	0.0047	0.1817	0.0036	0.0046	0.0629	0.0019	0.0777	0.1366	0.0318	0.0048	0.1252	0.0139	0.003	0.0052	0.0036	0.0011	0.029	0.0283	0.0272	0.0703	0.0157	0.1093	0.0016
2	rs78552327	222686599	0.92	0.368072033098782	0.78	0.709419594942363	0.3081747933216	0.0860495335234299	0.0098	0.0265	0.0149	0.0047	0.1818	0.0036	0.0046	0.0629	0.0019	0.0776	0.1365	0.0318	0.0048	0.1251	0.0139	0.0031	0.0052	0.0036	0.0011	0.029	0.0283	0.0271	0.0703	0.0157	0.1093	0.0016
2	rs1895575	222687576	0.91	0.406594937265203	0.78	0.709419594942363	0.321259715516261	0.106012960317206	0.0098	0.0265	0.0149	0.0047	0.1819	0.0036	0.0046	0.0629	0.0018	0.0776	0.1365	0.0318	0.0048	0.125	0.0139	0.0031	0.0052	0.0036	0.0011	0.0291	0.0282	0.0271	0.0703	0.0157	0.1093	0.0016
2	rs114602170	222688528	0.91	0.406594937265203	0.78	0.709419594942363	0.332878984254634	0.1161617008798	0.0098	0.0266	0.0149	0.0047	0.182	0.0036	0.0046	0.0629	0.0018	0.0776	0.1364	0.0318	0.0048	0.1249	0.0139	0.0031	0.0052	0.0036	0.0011	0.029	0.0282	0.0271	0.0704	0.0157	0.1093	0.0016
2	rs62180472	222690063	0.91	0.406594937265203	0.78	0.709419594942363	0.367019002663661	0.104934992509579	0.0098	0.0268	0.0149	0.0048	0.1827	0.0036	0.0046	0.0631	0.0019	0.0778	0.1354	0.0318	0.0049	0.1245	0.0137	0.003	0.0052	0.0035	0.0011	0.0289	0.0282	0.0272	0.0706	0.0157	0.1094	0.0016
2	rs77328471	222691040	0.91	0.406594937265203	0.78	0.709419594942363	0.396651606668855	0.100991905933729	0.0098	0.027	0.015	0.0049	0.1833	0.0035	0.0047	0.0634	0.0019	0.078	0.135	0.0318	0.005	0.1235	0.0134	0.0031	0.0053	0.0035	0.001	0.0287	0.0279	0.0273	0.0711	0.0157	0.1096	0.0015
2	rs1955086	222692046	0.91	0.406594937265203	0.78	0.709419594942363	0.391659843053357	0.0689781582488729	0.0098	0.027	0.0151	0.0049	0.1834	0.0036	0.0048	0.0634	0.0019	0.078	0.1348	0.0318	0.005	0.123	0.0133	0.0031	0.0055	0.0035	0.001	0.0287	0.0278	0.0274	0.0713	0.0157	0.1096	0.0015
2	rs34683823	222701222	0.91	0.406594937265203	0.78	0.709419594942363	0.393843320569712	0.0585015898902488	0.0098	0.027	0.0152	0.005	0.1837	0.0036	0.0049	0.0633	0.0019	0.0781	0.1345	0.0318	0.0051	0.1227	0.0133	0.0031	0.0056	0.0035	0.001	0.0286	0.0278	0.0275	0.0714	0.0157	0.1094	0.0015
2	rs115879196	222703581	0.91	0.406594937265203	0.78	0.709419594942363	0.395976700898485	0.0608697093311226	0.0098	0.027	0.0151	0.005	0.1837	0.0036	0.0049	0.0633	0.0019	0.0781	0.1345	0.0318	0.0051	0.1226	0.0133	0.0031	0.0056	0.0035	0.001	0.0286	0.0279	0.0275	0.0715	0.0157	0.1094	0.0015
2	rs57456951	222716428	0.91	0.406594937265203	0.78	0.709419594942363	0.384259754640142	0.0518262345463307	0.0098	0.0271	0.0152	0.005	0.1839	0.0037	0.005	0.0633	0.0019	0.0781	0.1344	0.0318	0.0051	0.1225	0.0133	0.0031	0.0057	0.0035	0.001	0.0285	0.0279	0.0275	0.0714	0.0156	0.1093	0.0015
2	rs62180484	222719169	0.91	0.406594937265203	0.77	0.773176121721263	0.379182734562268	0.0438235762824547	0.0098	0.0271	0.0152	0.005	0.1838	0.0037	0.005	0.0633	0.0019	0.0782	0.1344	0.0318	0.0051	0.1225	0.0133	0.0031	0.0057	0.0035	0.001	0.0285	0.0279	0.0275	0.0714	0.0156	0.1093	0.0015
2	rs11684863	222730879	0.91	0.406594937265203	0.77	0.773176121721263	0.370434897877631	0.0409347176008474	0.0097	0.0271	0.0152	0.005	0.1839	0.0037	0.005	0.0633	0.0019	0.0781	0.1344	0.0317	0.0051	0.1224	0.0133	0.0031	0.0057	0.0035	0.001	0.0285	0.0279	0.0275	0.0715	0.0157	0.1092	0.0015
2	rs6436276	222742853	0.91	0.406594937265203	0.77	0.773176121721263	0.369348735444328	0.0414381110616784	0.0098	0.0271	0.0152	0.005	0.184	0.0037	0.005	0.0634	0.0019	0.0782	0.1343	0.0317	0.0052	0.1225	0.0133	0.0031	0.0057	0.0035	0.001	0.0284	0.0279	0.0276	0.0715	0.0157	0.1091	0.0015
2	rs67159443	222744300	0.91	0.406594937265203	0.77	0.773176121721263	0.370000237504966	0.0464451025274072	0.0098	0.0271	0.0152	0.005	0.184	0.0037	0.005	0.0633	0.0019	0.0782	0.1343	0.0317	0.0052	0.1225	0.0133	0.0031	0.0057	0.0035	0.001	0.0284	0.0279	0.0276	0.0715	0.0157	0.109	0.0015
2	rs77012407	222749154	0.91	0.406594937265203	0.77	0.773176121721263	0.376163940133853	0.0362121591486329	0.0098	0.027	0.0152	0.005	0.1841	0.0037	0.0049	0.0633	0.0019	0.0782	0.1342	0.0317	0.0052	0.1225	0.0133	0.0031	0.0057	0.0035	0.001	0.0284	0.0279	0.0277	0.0716	0.0156	0.109	0.0015
2	rs115247768	222750345	0.91	0.406594937265203	0.77	0.773176121721263	0.376437868863468	0.0366354534572784	0.0098	0.027	0.0152	0.005	0.1841	0.0037	0.0049	0.0633	0.0019	0.0782	0.1341	0.0317	0.0052	0.1225	0.0133	0.0031	0.0057	0.0035	0.001	0.0284	0.0279	0.0278	0.0716	0.0156	0.109	0.0015
2	rs17312759	222755728	0.91	0.406594937265203	0.77	0.773176121721263	0.378632950329347	0.0390580037421088	0.0098	0.027	0.0152	0.005	0.1842	0.0038	0.0049	0.0633	0.0019	0.0781	0.134	0.0317	0.0052	0.1225	0.0133	0.0031	0.0057	0.0035	0.001	0.0283	0.0279	0.0279	0.0716	0.0156	0.1089	0.0015
2	rs4099423	222766109	0.91	0.406594937265203	0.77	0.773176121721263	0.416994027191941	0.0434218664604836	0.0097	0.0271	0.0152	0.0051	0.1849	0.0039	0.0048	0.0634	0.0019	0.0781	0.1332	0.0316	0.0055	0.1226	0.0134	0.0031	0.0058	0.0035	0.001	0.028	0.0278	0.0287	0.0716	0.0152	0.1085	0.0015
2	rs79669124	222775360	0.91	0.406594937265203	0.77	0.773176121721263	0.450043754349176	0.0464451025274072	0.0096	0.0271	0.0151	0.0051	0.1851	0.0041	0.0048	0.0634	0.002	0.0779	0.1327	0.0316	0.0056	0.1226	0.0134	0.0032	0.0058	0.0035	0.001	0.028	0.0278	0.0291	0.0716	0.0153	0.1081	0.0015
2	rs16863168	222783914	0.91	0.406594937265203	0.77	0.773176121721263	0.463927394241362	0.0542649254622272	0.0097	0.0271	0.0151	0.0052	0.1853	0.0041	0.0048	0.0634	0.002	0.0777	0.1324	0.0315	0.0057	0.1226	0.0134	0.0032	0.0059	0.0035	0.001	0.0279	0.0277	0.0295	0.0716	0.0154	0.1079	0.0015
2	rs17379035	222784735	0.91	0.406594937265203	0.77	0.773176121721263	0.464779144975313	0.052883279250726	0.0097	0.0271	0.0151	0.0052	0.1853	0.0041	0.0048	0.0634	0.002	0.0777	0.1324	0.0315	0.0057	0.1226	0.0134	0.0032	0.0059	0.0035	0.001	0.0279	0.0277	0.0295	0.0716	0.0154	0.1078	0.0015
2	Affx-19213186	222789024	0.91	0.406594937265203	0.77	0.773176121721263	0.462772666600516	0.0496792736623614	0.0097	0.0271	0.0151	0.0052	0.1853	0.0041	0.0048	0.0634	0.002	0.0777	0.1324	0.0315	0.0057	0.1226	0.0134	0.0032	0.0059	0.0035	0.001	0.0279	0.0277	0.0295	0.0716	0.0154	0.1078	0.0015
2	rs115421545	222796204	0.91	0.406594937265203	0.76	0.840461917458717	0.46107352445904	0.0522603661538832	0.0096	0.0271	0.0151	0.0052	0.1853	0.0042	0.0048	0.0634	0.002	0.0777	0.1324	0.0316	0.0057	0.1226	0.0134	0.0032	0.0059	0.0035	0.0011	0.0279	0.0277	0.0295	0.0716	0.0154	0.1077	0.0015
2	rs113634290	222799918	0.91	0.406594937265203	0.76	0.840461917458717	0.458470075978801	0.0489523179733826	0.0096	0.0271	0.0151	0.0052	0.1853	0.0042	0.0048	0.0634	0.002	0.0777	0.1324	0.0316	0.0057	0.1225	0.0134	0.0033	0.0059	0.0035	0.0011	0.0279	0.0277	0.0295	0.0716	0.0154	0.1077	0.0015
2	rs12998580	222803350	0.91	0.406594937265203	0.76	0.840461917458717	0.455451881173587	0.0453883993183297	0.0096	0.0271	0.0152	0.0052	0.1852	0.0042	0.0048	0.0634	0.002	0.0777	0.1323	0.0316	0.0057	0.1225	0.0134	0.0033	0.006	0.0035	0.0011	0.0279	0.0277	0.0296	0.0717	0.0154	0.1076	0.0015
2	rs76678619	222811800	0.91	0.406594937265203	0.76	0.840461917458717	0.452683768258529	0.049375805486924	0.0096	0.0271	0.0152	0.0052	0.1852	0.0042	0.0048	0.0634	0.002	0.0777	0.1324	0.0316	0.0057	0.1225	0.0134	0.0033	0.006	0.0034	0.0011	0.0278	0.0277	0.0296	0.0717	0.0154	0.1075	0.0015
2	rs17392975	222814486	0.91	0.406594937265203	0.76	0.840461917458717	0.453525361562887	0.0506558270656353	0.0096	0.0271	0.0152	0.0052	0.1853	0.0042	0.0048	0.0634	0.002	0.0777	0.1324	0.0316	0.0057	0.1225	0.0134	0.0033	0.006	0.0034	0.0011	0.0278	0.0277	0.0296	0.0717	0.0155	0.1075	0.0015
2	rs824938	222815785	0.91	0.406594937265203	0.75	0.911329023803182	0.45346522233203	0.0509626999900096	0.0096	0.0271	0.0152	0.0052	0.1853	0.0042	0.0048	0.0633	0.002	0.0777	0.1324	0.0316	0.0057	0.1225	0.0134	0.0033	0.006	0.0034	0.0011	0.0278	0.0277	0.0296	0.0717	0.0154	0.1075	0.0015
2	rs6729793	222820044	0.91	0.406594937265203	0.75	0.911329023803182	0.517652022611234	0.0535093889511163	0.0096	0.0269	0.0149	0.0055	0.1875	0.0046	0.0056	0.0636	0.0021	0.0771	0.1323	0.0311	0.0056	0.1223	0.0137	0.0038	0.0063	0.0035	0.001	0.0274	0.0284	0.0299	0.07	0.0148	0.1056	0.0017
2	rs76862842	222828022	0.91	0.406594937265203	0.75	0.911329023803182	0.519384485043882	0.052883279250726	0.0096	0.0269	0.0149	0.0055	0.1875	0.0046	0.0056	0.0636	0.0021	0.0771	0.1323	0.0311	0.0056	0.1223	0.0137	0.0038	0.0063	0.0035	0.001	0.0274	0.0285	0.0299	0.07	0.0148	0.1056	0.0017
2	rs10498125	222828686	0.91	0.406594937265203	0.75	0.911329023803182	0.522149286736256	0.0526960692044139	0.0096	0.0269	0.0149	0.0055	0.1875	0.0046	0.0057	0.0636	0.0021	0.0771	0.1323	0.0312	0.0056	0.1223	0.0137	0.0038	0.0063	0.0035	0.001	0.0274	0.0285	0.0299	0.07	0.0148	0.1056	0.0017
2	rs2081319	222840691	0.91	0.406594937265203	0.75	0.911329023803182	0.526729714931591	0.0668249519271995	0.0096	0.027	0.0149	0.0056	0.1875	0.0047	0.0057	0.0636	0.0021	0.0771	0.1322	0.0311	0.0056	0.1222	0.0138	0.0038	0.0063	0.0035	9e-04	0.0273	0.0285	0.03	0.07	0.0148	0.1057	0.0017
2	rs6436281	222844845	0.91	0.406594937265203	0.77	0.773176121721263	0.529059450707059	0.0868930442417432	0.0096	0.027	0.0149	0.0056	0.1876	0.0047	0.0058	0.0635	0.002	0.077	0.132	0.0311	0.0057	0.1221	0.0138	0.0039	0.0064	0.0036	9e-04	0.0273	0.0284	0.03	0.07	0.0147	0.1057	0.0018
2	rs889835	222845062	0.91	0.406594937265203	0.76	0.840461917458717	0.528541309617221	0.0839173532368919	0.0096	0.027	0.0149	0.0056	0.1876	0.0047	0.0058	0.0636	0.002	0.077	0.132	0.0311	0.0057	0.1221	0.0138	0.0039	0.0064	0.0036	9e-04	0.0273	0.0284	0.03	0.0699	0.0147	0.1057	0.0018
2	rs79186150	222847966	0.91	0.406594937265203	0.76	0.840461917458717	0.540846693260321	0.10131825227347	0.0096	0.0269	0.0149	0.0056	0.1877	0.0047	0.0057	0.0636	0.002	0.0769	0.132	0.0311	0.0057	0.122	0.0138	0.0039	0.0063	0.0036	9e-04	0.0273	0.0284	0.0301	0.0699	0.0147	0.1057	0.0018
2	rs6748217	222858354	0.92	0.368072033098782	0.76	0.840461917458717	0.568602595271495	0.114616867058012	0.0096	0.0268	0.015	0.0058	0.189	0.0049	0.0058	0.0635	0.002	0.0764	0.1313	0.0312	0.0058	0.121	0.0146	0.0041	0.0065	0.0036	0.001	0.027	0.0277	0.0306	0.0696	0.0147	0.105	0.0019
2	rs72954724	222858395	0.92	0.368072033098782	0.76	0.840461917458717	0.584454078865323	0.13194296061607	0.0096	0.0268	0.015	0.0058	0.1891	0.0049	0.0058	0.0635	0.002	0.0764	0.1313	0.0312	0.0058	0.121	0.0146	0.0041	0.0065	0.0036	0.001	0.027	0.0276	0.0306	0.0696	0.0147	0.105	0.0019
2	rs13418105	222859340	0.92	0.368072033098782	0.76	0.840461917458717	0.628083590905988	0.189943862760681	0.0097	0.0268	0.0148	0.0057	0.1897	0.005	0.006	0.0638	0.0021	0.0761	0.1309	0.0313	0.0059	0.1204	0.0151	0.0042	0.0067	0.0037	0.001	0.0269	0.0271	0.0309	0.0694	0.0146	0.1049	0.002
2	rs76213333	222860040	0.92	0.368072033098782	0.76	0.840461917458717	0.716327040374193	0.176453972397721	0.0097	0.0267	0.0147	0.0057	0.1903	0.0051	0.0061	0.0637	0.0021	0.0757	0.1305	0.0314	0.006	0.1199	0.0157	0.0043	0.0068	0.0038	0.0011	0.0266	0.0265	0.0311	0.0695	0.0146	0.1046	0.002
2	rs13420082	222864832	0.91	0.406594937265203	0.76	0.840461917458717	1.3777335523311	0.256804879998099	0.0095	0.0263	0.0134	0.0057	0.194	0.006	0.0067	0.0634	0.0024	0.0738	0.1274	0.033	0.0072	0.1169	0.0206	0.0049	0.0078	0.0045	0.0013	0.0249	0.0228	0.0319	0.0705	0.0149	0.1024	0.0022
2	rs1030280	222865746	0.91	0.406594937265203	0.76	0.840461917458717	1.47979000856132	0.28820422044287	0.0095	0.0262	0.0132	0.0057	0.1946	0.0061	0.0068	0.0632	0.0024	0.0734	0.127	0.0333	0.0074	0.1166	0.0215	0.005	0.008	0.0046	0.0014	0.0246	0.0222	0.0321	0.0707	0.0149	0.1019	0.0022
2	rs17394072	222872562	0.9	0.447749409690379	0.76	0.840461917458717	1.38474522889432	0.244208959014143	0.0095	0.0262	0.0132	0.0057	0.1953	0.006	0.0068	0.0632	0.0023	0.0732	0.1269	0.0333	0.0074	0.1167	0.0217	0.005	0.008	0.0046	0.0014	0.0245	0.022	0.032	0.0705	0.0149	0.1019	0.0022
2	rs62178706	222880604	0.9	0.447749409690379	0.77	0.773176121721263	1.33604085029194	0.197699099405354	0.0094	0.0256	0.0132	0.0056	0.1957	0.006	0.0067	0.0635	0.002	0.0735	0.1273	0.0336	0.0073	0.1173	0.022	0.005	0.008	0.0046	0.0013	0.0243	0.022	0.0319	0.0698	0.0147	0.1024	0.0021
2	rs114533337	222880881	0.9	0.447749409690379	0.77	0.773176121721263	1.33402175911018	0.191280562706626	0.0094	0.0256	0.0132	0.0056	0.1957	0.006	0.0067	0.0635	0.0019	0.0735	0.1273	0.0336	0.0073	0.1173	0.022	0.005	0.008	0.0046	0.0013	0.0243	0.022	0.0319	0.0698	0.0147	0.1024	0.0021
2	rs35608709	222881031	0.9	0.447749409690379	0.77	0.773176121721263	1.3323881015317	0.183207028072746	0.0094	0.0256	0.0132	0.0056	0.1958	0.006	0.0067	0.0635	0.0019	0.0734	0.1273	0.0336	0.0073	0.1172	0.022	0.005	0.008	0.0046	0.0013	0.0244	0.022	0.0319	0.0698	0.0147	0.1025	0.0021
2	rs1025080	222881081	0.9	0.447749409690379	0.77	0.773176121721263	1.3323881015317	0.181384203457618	0.0094	0.0256	0.0132	0.0056	0.1958	0.006	0.0067	0.0635	0.0019	0.0734	0.1273	0.0336	0.0073	0.1172	0.022	0.005	0.008	0.0046	0.0013	0.0244	0.022	0.0319	0.0698	0.0146	0.1025	0.0021
2	rs75636131	222884678	0.9	0.447749409690379	0.77	0.773176121721263	1.31446789872262	0.177556673590992	0.0093	0.0257	0.0129	0.0056	0.1962	0.006	0.0066	0.0635	0.0019	0.0734	0.1271	0.0339	0.0071	0.1171	0.0223	0.005	0.0081	0.0043	0.0012	0.0245	0.0222	0.0318	0.0698	0.0145	0.1028	0.002
2	rs5027503	222894776	0.9	0.447749409690379	0.77	0.773176121721263	1.30473205288478	0.165363373537302	0.0093	0.0257	0.0129	0.0056	0.1962	0.006	0.0067	0.0635	0.0018	0.0733	0.1271	0.0339	0.0071	0.1171	0.0223	0.005	0.0081	0.0043	0.0012	0.0245	0.0222	0.0317	0.0698	0.0145	0.1029	0.002
2	rs13419328	222895856	0.9	0.447749409690379	0.77	0.773176121721263	1.30158810976874	0.163702091825455	0.0093	0.0257	0.0129	0.0056	0.1962	0.006	0.0067	0.0635	0.0018	0.0733	0.1271	0.0339	0.0071	0.1171	0.0223	0.005	0.0081	0.0043	0.0012	0.0245	0.0222	0.0317	0.0698	0.0146	0.1029	0.002
2	rs150477745	222898385	0.9	0.447749409690379	0.78	0.709419594942363	1.30425551254067	0.159429859138045	0.0093	0.0257	0.013	0.0056	0.1961	0.006	0.0067	0.0635	0.0018	0.0733	0.127	0.0339	0.0071	0.1171	0.0224	0.005	0.0082	0.0043	0.0012	0.0245	0.0222	0.0317	0.0698	0.0146	0.1029	0.002
2	rs13418774	222901335	0.9	0.447749409690379	0.78	0.709419594942363	1.30006481212047	0.158850383573588	0.0093	0.0257	0.013	0.0056	0.1961	0.006	0.0066	0.0634	0.0018	0.0734	0.1271	0.0339	0.0071	0.1171	0.0225	0.005	0.0081	0.0043	0.0012	0.0245	0.0222	0.0317	0.0698	0.0146	0.1029	0.002
2	rs4673011	222903188	0.9	0.447749409690379	0.78	0.709419594942363	1.29759090117269	0.159913326398094	0.0093	0.0257	0.0129	0.0056	0.1961	0.006	0.0066	0.0634	0.0018	0.0733	0.1271	0.0339	0.0071	0.117	0.0224	0.005	0.0081	0.0043	0.0012	0.0245	0.0222	0.0318	0.0698	0.0146	0.1029	0.002
2	rs55786904	222906079	0.9	0.447749409690379	0.78	0.709419594942363	1.28600653761461	0.162338419146868	0.0094	0.0257	0.0129	0.0056	0.1961	0.006	0.0066	0.0635	0.0018	0.0734	0.1271	0.0339	0.0071	0.117	0.0225	0.005	0.0081	0.0043	0.0012	0.0245	0.0222	0.0318	0.0698	0.0146	0.1029	0.002
2	rs1007119	222922524	0.9	0.447749409690379	0.78	0.709419594942363	1.26738449402138	0.124885432141754	0.0094	0.0259	0.0132	0.0053	0.1957	0.006	0.0067	0.0637	0.0017	0.0733	0.1267	0.0339	0.007	0.1171	0.0224	0.005	0.0082	0.0042	0.0012	0.0245	0.022	0.0318	0.07	0.0147	0.1034	0.0018
2	rs348980	222926680	0.9	0.447749409690379	0.78	0.709419594942363	1.25008545942224	0.124002406190473	0.0093	0.0261	0.0139	0.0053	0.1952	0.006	0.0067	0.0639	0.0017	0.0735	0.1265	0.0339	0.007	0.1168	0.0224	0.0049	0.0081	0.0042	0.0012	0.0242	0.0214	0.0323	0.0697	0.0149	0.1041	0.0017
2	rs78110668	222927645	0.9	0.447749409690379	0.78	0.709419594942363	1.24699258241263	0.105100556467389	0.0093	0.0261	0.014	0.0052	0.1954	0.006	0.0066	0.0638	0.0015	0.0738	0.126	0.0337	0.0069	0.1165	0.0224	0.0049	0.0081	0.0041	0.0012	0.0243	0.0214	0.0332	0.0692	0.015	0.1047	0.0015
2	rs116226022	222929512	0.89	0.491600132839596	0.78	0.709419594942363	1.19551307909462	0.0727249699591535	0.0094	0.0263	0.0137	0.005	0.1968	0.0059	0.0064	0.0633	0.0014	0.0751	0.1242	0.0335	0.0067	0.1159	0.0221	0.0046	0.008	0.0037	0.0011	0.0242	0.0212	0.0334	0.0697	0.0149	0.1067	0.0014
2	rs62178730	222933186	0.89	0.491600132839596	0.78	0.709419594942363	1.25008545942224	0.0735128629740161	0.0095	0.0265	0.0134	0.0047	0.1986	0.0058	0.0062	0.0626	0.0012	0.0767	0.1222	0.0334	0.0063	0.1152	0.0215	0.0043	0.0079	0.0034	0.0011	0.024	0.0211	0.0338	0.0699	0.0145	0.1098	0.0013
2	rs115052785	222933377	0.89	0.491600132839596	0.78	0.709419594942363	1.25374447544764	0.0737283500334822	0.0095	0.0265	0.0134	0.0047	0.1986	0.0058	0.0062	0.0626	0.0012	0.0767	0.1222	0.0334	0.0063	0.1152	0.0215	0.0043	0.0079	0.0034	0.0011	0.024	0.0211	0.0338	0.0699	0.0145	0.1099	0.0013
2	rs73990952	222936487	0.89	0.491600132839596	0.78	0.709419594942363	1.24390265502017	0.0859730143927169	0.0094	0.0266	0.0134	0.0047	0.1987	0.0058	0.0062	0.0625	0.0012	0.0769	0.1221	0.0334	0.0063	0.1151	0.0214	0.0042	0.0079	0.0033	0.0011	0.024	0.0211	0.0339	0.0699	0.0145	0.1102	0.0012
2	rs78507605	222936557	0.89	0.491600132839596	0.78	0.709419594942363	1.24577498597021	0.0866626688665699	0.0094	0.0266	0.0134	0.0047	0.1987	0.0058	0.0062	0.0625	0.0012	0.0769	0.1221	0.0334	0.0063	0.1151	0.0214	0.0042	0.0079	0.0033	0.0011	0.024	0.0211	0.0339	0.0699	0.0145	0.1102	0.0012
2	rs75770717	222943520	0.88	0.538208189821859	0.78	0.709419594942363	1.21112794004748	0.0673778871803272	0.0094	0.0266	0.0134	0.0046	0.1993	0.0058	0.0061	0.0624	0.0011	0.0773	0.1218	0.0333	0.0063	0.115	0.0211	0.0042	0.0078	0.0033	0.001	0.0239	0.021	0.0339	0.07	0.0144	0.1106	0.0012
2	rs348970	222943945	0.88	0.538208189821859	0.78	0.709419594942363	1.20909078091014	0.0561737222140632	0.0094	0.0266	0.0134	0.0046	0.1993	0.0058	0.0061	0.0625	0.0011	0.0773	0.1217	0.0333	0.0063	0.1151	0.0211	0.0042	0.0078	0.0033	0.001	0.0239	0.021	0.0339	0.0699	0.0144	0.1107	0.0012
2	rs1424355	222950830	0.88	0.538208189821859	0.78	0.709419594942363	1.26210991353819	0.0559175756741333	0.0093	0.0266	0.0135	0.0046	0.1996	0.0057	0.006	0.0622	0.001	0.0775	0.1216	0.0332	0.0063	0.115	0.021	0.0041	0.0078	0.0032	0.001	0.0238	0.0209	0.034	0.0701	0.0143	0.1117	0.0012
2	rs348999	222951080	0.88	0.538208189821859	0.78	0.709419594942363	1.26154528030612	0.0561737222140632	0.0093	0.0266	0.0135	0.0046	0.1996	0.0057	0.006	0.0622	0.001	0.0775	0.1216	0.0332	0.0063	0.115	0.021	0.0041	0.0078	0.0032	0.001	0.0238	0.0209	0.034	0.0701	0.0143	0.1117	0.0012
2	rs77728808	222952354	0.88	0.538208189821859	0.78	0.709419594942363	1.28051312332415	0.0612682758992906	0.0093	0.0266	0.0135	0.0046	0.1996	0.0057	0.006	0.0622	0.001	0.0775	0.1216	0.0332	0.0063	0.115	0.021	0.0041	0.0078	0.0032	0.001	0.0238	0.0209	0.034	0.07	0.0143	0.1117	0.0012
2	rs79899672	222976134	0.88	0.538208189821859	0.78	0.709419594942363	1.35929460824502	0.0622695120060859	0.0092	0.0266	0.014	0.0045	0.2	0.0058	0.006	0.0621	8e-04	0.0777	0.1209	0.0333	0.0061	0.115	0.021	0.0041	0.0078	0.0031	0.001	0.0238	0.0211	0.0341	0.0698	0.014	0.1123	0.001
2	rs4674634	222977035	0.88	0.538208189821859	0.78	0.709419594942363	1.35716559906968	0.0594177684161	0.0092	0.0266	0.0141	0.0045	0.2	0.0058	0.006	0.0621	8e-04	0.0777	0.1207	0.0333	0.0061	0.1149	0.021	0.0041	0.0078	0.0031	0.001	0.0239	0.0211	0.0341	0.0698	0.014	0.1124	0.001
2	rs17339080	222979877	0.88	0.538208189821859	0.78	0.709419594942363	1.29511878420035	0.0619350029534226	0.0092	0.0266	0.0142	0.0044	0.1998	0.0058	0.006	0.0621	8e-04	0.078	0.1218	0.0334	0.0061	0.115	0.0198	0.0041	0.0078	0.0031	0.001	0.0239	0.0212	0.034	0.0693	0.0142	0.1125	0.001
2	rs7580020	222983718	0.88	0.538208189821859	0.78	0.709419594942363	1.298447052036	0.0636827564770912	0.0092	0.0267	0.0142	0.0044	0.1999	0.0058	0.006	0.0621	8e-04	0.0781	0.1218	0.0334	0.0061	0.115	0.0198	0.0041	0.0078	0.0031	0.001	0.024	0.0212	0.034	0.0693	0.0142	0.1125	0.001
2	rs4674635	222984939	0.88	0.538208189821859	0.79	0.649136622646432	1.31724094504094	0.0767723215417254	0.0092	0.0267	0.0142	0.0044	0.1998	0.0058	0.006	0.0621	8e-04	0.0781	0.1217	0.0334	0.0061	0.1149	0.0198	0.0041	0.0078	0.0031	0.001	0.0239	0.0212	0.034	0.0692	0.0142	0.1125	0.001
2	rs62178756	222985126	0.88	0.538208189821859	0.79	0.649136622646432	1.30740190102096	0.0715852094895178	0.0092	0.0267	0.0142	0.0044	0.1999	0.0057	0.006	0.0621	8e-04	0.0781	0.1217	0.0334	0.0061	0.1149	0.0198	0.0041	0.0078	0.0031	0.0011	0.0239	0.0212	0.034	0.0692	0.0142	0.1125	0.001
2	rs10932941	222986114	0.88	0.538208189821859	0.79	0.649136622646432	1.35561801663807	0.100991905933729	0.0094	0.027	0.0142	0.0043	0.2001	0.0055	0.0059	0.0621	8e-04	0.0782	0.1221	0.033	0.0061	0.1147	0.0197	0.0039	0.0077	0.0032	0.0011	0.0238	0.0212	0.0341	0.0689	0.0142	0.1127	0.0011
2	rs6436298	222986395	0.87	0.587631181685492	0.79	0.649136622646432	1.32106946967551	0.0779451720202022	0.0101	0.0273	0.0147	0.0042	0.2002	0.0053	0.0058	0.0626	9e-04	0.078	0.1207	0.0331	0.0063	0.114	0.0196	0.0038	0.0076	0.0033	0.0014	0.0236	0.0214	0.0343	0.0681	0.0141	0.1133	0.0013
2	rs13382479	222989850	0.85	0.695135765909148	0.79	0.649136622646432	1.66769960676541	0.077798168634899	0.0118	0.0285	0.0155	0.003	0.2044	0.0042	0.005	0.064	0.0014	0.0795	0.1209	0.0316	0.0072	0.1106	0.0174	0.0029	0.0065	0.003	0.0023	0.0228	0.0216	0.0329	0.0695	0.0127	0.1141	0.0022
2	rs142693203	222992451	0.85	0.695135765909148	0.79	0.649136622646432	1.66238343714471	0.0708059500299208	0.0118	0.0285	0.0155	0.003	0.2044	0.0042	0.005	0.064	0.0014	0.0795	0.1209	0.0316	0.0072	0.1106	0.0174	0.0029	0.0065	0.003	0.0023	0.0228	0.0216	0.0328	0.0696	0.0127	0.1141	0.0022
2	rs77953499	222993012	0.85	0.695135765909148	0.79	0.649136622646432	1.65707328192362	0.0618014129755543	0.0118	0.0285	0.0155	0.003	0.2044	0.0042	0.005	0.064	0.0014	0.0795	0.1208	0.0316	0.0072	0.1106	0.0174	0.0029	0.0065	0.003	0.0023	0.0228	0.0216	0.0328	0.0696	0.0127	0.1141	0.0022
2	rs114623149	222995606	0.85	0.695135765909148	0.8	0.592267592767429	1.65156127038264	0.0567518894301204	0.0118	0.0285	0.0155	0.003	0.2044	0.0042	0.005	0.064	0.0015	0.0796	0.1208	0.0315	0.0072	0.1106	0.0173	0.0029	0.0064	0.003	0.0023	0.0228	0.0216	0.0328	0.0696	0.0127	0.1141	0.0022
2	rs75617422	223001703	0.85	0.695135765909148	0.8	0.592267592767429	1.63983103344707	0.0525091471335297	0.0118	0.0285	0.0156	0.003	0.2045	0.0042	0.005	0.064	0.0015	0.0796	0.1208	0.0315	0.0072	0.1106	0.0173	0.0029	0.0064	0.003	0.0023	0.0228	0.0216	0.0328	0.0696	0.0128	0.1141	0.0022
2	rs13407865	223002430	0.85	0.695135765909148	0.8	0.592267592767429	1.63744710483703	0.0499835545928591	0.0118	0.0285	0.0156	0.003	0.2045	0.0042	0.005	0.064	0.0015	0.0796	0.1208	0.0315	0.0072	0.1106	0.0173	0.0029	0.0064	0.003	0.0023	0.0228	0.0216	0.0328	0.0696	0.0128	0.1141	0.0022
2	rs66469531	223009465	0.84	0.753316385445839	0.84	0.397589870063919	1.62937167363808	0.0490731513813373	0.0118	0.0285	0.0156	0.003	0.2045	0.0042	0.005	0.064	0.0015	0.0796	0.1208	0.0316	0.0072	0.1107	0.0173	0.0029	0.0064	0.003	0.0023	0.0228	0.0216	0.0328	0.0696	0.0128	0.114	0.0022
2	rs10168782	223011891	0.84	0.753316385445839	0.85	0.356744695657816	1.62947511481089	0.0496792736623614	0.0118	0.0285	0.0156	0.003	0.2045	0.0042	0.005	0.0639	0.0015	0.0796	0.1208	0.0316	0.0072	0.1106	0.0173	0.0029	0.0064	0.003	0.0023	0.0228	0.0216	0.0328	0.0696	0.0128	0.1141	0.0022
2	rs67055616	223022007	0.84	0.753316385445839	0.85	0.356744695657816	1.63475371524109	0.0501665127270502	0.0119	0.0285	0.0156	0.0029	0.2045	0.0042	0.0049	0.0639	0.0015	0.0796	0.1208	0.0315	0.0072	0.1106	0.0173	0.0029	0.0064	0.003	0.0023	0.0228	0.0216	0.0328	0.0697	0.0128	0.1141	0.0022
2	rs116254882	223025055	0.84	0.753316385445839	0.85	0.356744695657816	1.62048449545261	0.0517643442350716	0.012	0.0285	0.0156	0.0029	0.2046	0.0042	0.0049	0.0639	0.0015	0.0796	0.1207	0.0315	0.0072	0.1105	0.0173	0.0029	0.0064	0.003	0.0023	0.0228	0.0217	0.0328	0.0697	0.0129	0.114	0.0022
2	rs16863470	223029413	0.84	0.753316385445839	0.85	0.356744695657816	1.61924580306621	0.0518881570009337	0.0121	0.0285	0.0156	0.0029	0.2046	0.0042	0.0049	0.0639	0.0015	0.0796	0.1207	0.0315	0.0072	0.1105	0.0173	0.0029	0.0064	0.003	0.0023	0.0229	0.0217	0.0328	0.0697	0.0129	0.114	0.0022
2	rs62188361	223039092	0.84	0.753316385445839	0.87	0.283849475516541	1.61027540619705	0.0506558270656353	0.012	0.0285	0.0156	0.0029	0.2046	0.0042	0.0049	0.0638	0.0015	0.0796	0.1206	0.0315	0.0072	0.1105	0.0174	0.0029	0.0064	0.003	0.0023	0.0229	0.0217	0.0328	0.0696	0.0129	0.114	0.0022
2	rs4278918	223043911	0.84	0.753316385445839	0.88	0.251609301083599	1.58121949269513	0.0490731513813373	0.0121	0.0285	0.0157	0.0029	0.2048	0.0042	0.005	0.0637	0.0015	0.0798	0.1199	0.0315	0.0071	0.1103	0.0175	0.0029	0.0064	0.003	0.0023	0.0231	0.022	0.0327	0.0694	0.0132	0.1139	0.0023
2	rs7560114	223056083	0.84	0.753316385445839	0.9	0.195029827813683	1.59937006299805	0.0525091471335297	0.0121	0.0287	0.0159	0.003	0.206	0.0043	0.0051	0.0631	0.0015	0.0802	0.1183	0.0317	0.0069	0.1095	0.0176	0.0031	0.0065	0.003	0.0024	0.0235	0.0224	0.0324	0.0688	0.0137	0.1139	0.0023
2	rs112360424	223059445	0.84	0.753316385445839	0.9	0.195029827813683	1.59464581884827	0.0522603661538832	0.0121	0.0287	0.0159	0.0029	0.206	0.0043	0.0051	0.0631	0.0015	0.0802	0.1183	0.0316	0.0069	0.1096	0.0176	0.0031	0.0065	0.003	0.0024	0.0235	0.0224	0.0324	0.0689	0.0137	0.1139	0.0023
2	rs16863491	223059484	0.84	0.753316385445839	0.9	0.195029827813683	1.60060329802372	0.0523846925449201	0.0121	0.0287	0.0158	0.0029	0.206	0.0043	0.005	0.0631	0.0015	0.0803	0.1183	0.0316	0.0069	0.1096	0.0176	0.0031	0.0065	0.003	0.0024	0.0235	0.0224	0.0324	0.0688	0.0137	0.1139	0.0023
2	rs1438607	223059951	0.84	0.753316385445839	0.9	0.195029827813683	1.59947281957592	0.0526960692044139	0.0121	0.0287	0.0158	0.003	0.206	0.0043	0.005	0.0631	0.0015	0.0803	0.1183	0.0316	0.0069	0.1096	0.0176	0.0031	0.0065	0.003	0.0024	0.0235	0.0224	0.0324	0.0688	0.0137	0.1139	0.0023
2	rs45618740	223065470	0.84	0.753316385445839	0.9	0.195029827813683	1.59249076509614	0.0559175756741333	0.0121	0.0287	0.0158	0.003	0.206	0.0044	0.0051	0.0631	0.0015	0.0803	0.1183	0.0316	0.0069	0.1098	0.0176	0.0031	0.0065	0.003	0.0024	0.0235	0.0223	0.0324	0.0685	0.0136	0.1139	0.0023
2	rs7559271	223068286	0.84	0.753316385445839	0.9	0.195029827813683	1.58572455092479	0.0564946124290138	0.0121	0.0287	0.0158	0.003	0.2059	0.0044	0.0051	0.0631	0.0015	0.0803	0.1183	0.0316	0.0069	0.1099	0.0176	0.0031	0.0065	0.003	0.0024	0.0236	0.0223	0.0323	0.0683	0.0136	0.1139	0.0023
2	rs142331296	223072493	0.84	0.753316385445839	0.9	0.195029827813683	1.58377861984562	0.0564303715929338	0.0121	0.0287	0.0158	0.003	0.206	0.0044	0.0051	0.0631	0.0015	0.0803	0.1183	0.0316	0.0069	0.11	0.0176	0.0031	0.0065	0.003	0.0024	0.0237	0.0222	0.0323	0.0683	0.0136	0.1139	0.0023
2	rs2234675	223085955	0.84	0.753316385445839	0.9	0.195029827813683	1.61511927165788	0.0641568089496956	0.0121	0.0287	0.0158	0.003	0.2062	0.0044	0.0051	0.0629	0.0015	0.0803	0.1183	0.0316	0.0069	0.1098	0.0175	0.0031	0.0065	0.003	0.0024	0.0236	0.0223	0.0323	0.0683	0.0133	0.114	0.0024
2	rs72960882	223093008	0.84	0.753316385445839	0.9	0.195029827813683	1.62275630930352	0.0662051806236194	0.0121	0.0287	0.0158	0.003	0.2061	0.0044	0.0051	0.0629	0.0016	0.0804	0.1182	0.0316	0.007	0.1098	0.0176	0.0031	0.0065	0.003	0.0024	0.0237	0.0223	0.0323	0.0683	0.0132	0.1141	0.0024
2	rs16863541	223099107	0.84	0.753316385445839	0.9	0.195029827813683	1.61986510699721	0.0695384392031729	0.0122	0.0287	0.016	0.003	0.206	0.0044	0.0051	0.0628	0.0016	0.0804	0.1181	0.0316	0.007	0.1096	0.0176	0.0031	0.0065	0.003	0.0025	0.0237	0.0224	0.0322	0.0684	0.0132	0.114	0.0024
2	rs16863542	223099163	0.84	0.753316385445839	0.9	0.195029827813683	1.61986510699721	0.068838382882819	0.0122	0.0287	0.016	0.003	0.206	0.0044	0.0051	0.0628	0.0016	0.0804	0.1181	0.0316	0.007	0.1096	0.0176	0.0031	0.0065	0.003	0.0025	0.0237	0.0224	0.0322	0.0684	0.0132	0.114	0.0024
2	rs1367409	223102757	0.84	0.753316385445839	0.9	0.195029827813683	1.7178159313316	0.0964663948641865	0.0123	0.0288	0.0162	0.0032	0.2045	0.0046	0.0053	0.0623	0.0018	0.0808	0.1169	0.0315	0.0076	0.1091	0.0177	0.0034	0.0066	0.0034	0.0025	0.0241	0.0225	0.0321	0.0684	0.0132	0.1139	0.0026
2	rs10498133	223104305	0.83	0.81451029553121	0.9	0.195029827813683	1.63382175581089	0.120057941307694	0.0126	0.0282	0.0164	0.0033	0.2042	0.0051	0.0056	0.0624	0.002	0.0818	0.1161	0.0311	0.0077	0.1081	0.0175	0.004	0.0068	0.0038	0.0026	0.0243	0.0223	0.0322	0.0691	0.0133	0.112	0.0027
2	rs16863558	223105017	0.83	0.81451029553121	0.9	0.195029827813683	1.63775798207737	0.11927481260078	0.0126	0.0282	0.0164	0.0033	0.2043	0.0052	0.0056	0.0624	0.002	0.0819	0.1161	0.031	0.0077	0.1081	0.0175	0.004	0.0068	0.0039	0.0026	0.0243	0.0223	0.0322	0.069	0.0133	0.1119	0.0027
2	rs1367412	223105846	0.83	0.81451029553121	0.9	0.195029827813683	1.67458826508389	0.12347371658038	0.0126	0.0282	0.0164	0.0033	0.2042	0.0052	0.0056	0.0625	0.002	0.0819	0.116	0.031	0.0078	0.1081	0.0175	0.0041	0.0068	0.0039	0.0028	0.0243	0.0224	0.0322	0.069	0.0133	0.1118	0.0027
2	rs12328532	223108422	0.83	0.81451029553121	0.9	0.195029827813683	1.5840858150439	0.130501977774154	0.0127	0.0281	0.0165	0.0033	0.2034	0.0053	0.0057	0.0624	0.002	0.0821	0.1157	0.0309	0.0078	0.1081	0.0176	0.0042	0.0068	0.004	0.0028	0.0245	0.0224	0.0322	0.0689	0.0134	0.112	0.0027
2	rs78074931	223108704	0.83	0.81451029553121	0.9	0.195029827813683	1.53601861168796	0.155102107123548	0.0129	0.0278	0.0166	0.0034	0.2018	0.0054	0.0058	0.0625	0.0022	0.0825	0.1154	0.0308	0.0079	0.1077	0.0178	0.0045	0.0067	0.0042	0.0028	0.0246	0.0223	0.0321	0.0687	0.0135	0.1125	0.0028
2	rs1367414	223108791	0.83	0.81451029553121	0.9	0.195029827813683	1.47919064343836	0.152050501280167	0.013	0.0277	0.0167	0.0035	0.2012	0.0053	0.0059	0.0624	0.0022	0.0826	0.1152	0.0309	0.0079	0.1074	0.0179	0.0047	0.0066	0.0043	0.0028	0.0247	0.0224	0.0321	0.069	0.0135	0.1127	0.0028
2	rs11695486	223109247	0.82	0.87875982057053	0.9	0.195029827813683	1.62358270493415	0.217375121483188	0.0139	0.0262	0.0169	0.0039	0.2009	0.0056	0.0062	0.0621	0.0023	0.0837	0.1133	0.0309	0.0079	0.106	0.0182	0.006	0.0067	0.005	0.003	0.025	0.0224	0.0309	0.0688	0.0141	0.1124	0.0031
2	rs12328631	223109307	0.82	0.87875982057053	0.9	0.195029827813683	1.59146491652944	0.216408881536101	0.0139	0.0262	0.0169	0.0039	0.2012	0.0056	0.0062	0.0621	0.0023	0.0837	0.1131	0.0308	0.0078	0.1058	0.0182	0.0061	0.0067	0.005	0.003	0.025	0.0224	0.0308	0.0689	0.014	0.112	0.0032
2	rs111819627	223109596	0.82	0.87875982057053	0.9	0.195029827813683	1.53804448147295	0.236439561525388	0.0139	0.0262	0.0168	0.004	0.2016	0.0057	0.0062	0.0623	0.0023	0.0836	0.113	0.0306	0.0077	0.1058	0.0182	0.0063	0.0068	0.005	0.003	0.025	0.0225	0.0307	0.0691	0.0139	0.1119	0.0031
2	rs45621637	223111894	0.83	0.81451029553121	0.9	0.195029827813683	1.45856720401874	0.290321056829815	0.0143	0.0258	0.0166	0.0045	0.204	0.0059	0.0065	0.0632	0.0022	0.0824	0.1118	0.0296	0.0068	0.1052	0.0189	0.0079	0.0069	0.0051	0.0029	0.0248	0.0222	0.0296	0.0706	0.0137	0.1111	0.003
2	rs45507096	223113463	0.83	0.81451029553121	0.9	0.195029827813683	1.62440925062885	0.331897422196651	0.0145	0.0255	0.0165	0.0047	0.2064	0.0061	0.0067	0.0635	0.0022	0.0818	0.1108	0.0288	0.0062	0.1046	0.0192	0.0089	0.0069	0.0052	0.0028	0.0246	0.0216	0.0289	0.0715	0.0136	0.1105	0.0029
2	rs16863580	223122365	0.83	0.81451029553121	0.9	0.195029827813683	1.70539560272243	0.390495125114985	0.0145	0.0255	0.0164	0.0048	0.2069	0.0061	0.0068	0.0636	0.0022	0.0816	0.1106	0.0287	0.0061	0.1044	0.0193	0.0091	0.0071	0.0052	0.0028	0.0246	0.0215	0.0287	0.0717	0.0136	0.1104	0.0029
2	rs6709445	223133829	0.83	0.81451029553121	0.9	0.195029827813683	1.71918620584539	0.40792341716804	0.0145	0.0254	0.0164	0.0048	0.2071	0.0061	0.0069	0.0636	0.0022	0.0816	0.1105	0.0287	0.0059	0.1044	0.0194	0.0092	0.0071	0.0052	0.0028	0.0246	0.0215	0.0287	0.0718	0.0136	0.1104	0.0029
2	rs16863624	223135094	0.82	0.87875982057053	0.9	0.195029827813683	1.81325387319219	0.459270901946827	0.0146	0.0253	0.0164	0.0049	0.2075	0.0062	0.0068	0.0636	0.0022	0.0817	0.1102	0.0285	0.0059	0.1047	0.0191	0.0093	0.007	0.0052	0.0028	0.0247	0.0216	0.0286	0.072	0.0135	0.1104	0.0029
2	rs17344688	223135983	0.82	0.87875982057053	0.9	0.195029827813683	1.82604898618339	0.454451375686498	0.0146	0.0253	0.0164	0.0049	0.2075	0.0062	0.0068	0.0636	0.0022	0.0817	0.1102	0.0285	0.0059	0.1047	0.0191	0.0093	0.007	0.0052	0.0028	0.0247	0.0216	0.0285	0.072	0.0136	0.1104	0.0029
2	rs13018600	223136970	0.82	0.87875982057053	0.9	0.195029827813683	1.82884867903377	0.458600724416322	0.0146	0.0253	0.0164	0.0049	0.2075	0.0062	0.0068	0.0636	0.0022	0.0817	0.1102	0.0285	0.0059	0.1047	0.0191	0.0093	0.007	0.0052	0.0028	0.0248	0.0216	0.0286	0.072	0.0136	0.1104	0.0029
2	rs13402578	223138353	0.82	0.87875982057053	0.9	0.195029827813683	1.81432789904919	0.440073853119192	0.0145	0.0253	0.0164	0.0049	0.2074	0.0062	0.0068	0.0636	0.0022	0.0816	0.1104	0.0286	0.0059	0.1047	0.0191	0.0093	0.0071	0.0052	0.0028	0.0247	0.0216	0.0285	0.072	0.0136	0.1102	0.0029
2	rs45533642	223139222	0.82	0.87875982057053	0.9	0.195029827813683	1.79406599585757	0.405976643178653	0.0145	0.0253	0.0164	0.0049	0.2074	0.0061	0.0068	0.0636	0.0022	0.0816	0.1104	0.0286	0.0059	0.1047	0.0191	0.0093	0.0071	0.0052	0.0028	0.0248	0.0216	0.0286	0.072	0.0135	0.1102	0.0029
2	rs114319689	223142924	0.82	0.87875982057053	0.9	0.195029827813683	1.72572662730027	0.393963971887036	0.0145	0.0253	0.0164	0.0049	0.2074	0.0061	0.0068	0.0636	0.0022	0.0816	0.1103	0.0289	0.0059	0.1047	0.0191	0.0093	0.0071	0.0052	0.0028	0.0248	0.0215	0.0286	0.0721	0.0135	0.1098	0.0029
2	rs45535736	223150148	0.82	0.87875982057053	0.9	0.195029827813683	1.74073902069653	0.465583084261449	0.0144	0.025	0.0163	0.005	0.2074	0.0062	0.0069	0.0639	0.0022	0.0816	0.1098	0.0285	0.0058	0.1049	0.0192	0.0096	0.007	0.0051	0.0027	0.025	0.0215	0.0283	0.0729	0.0134	0.11	0.0028
2	rs7600206	223156587	0.82	0.87875982057053	0.9	0.195029827813683	1.74752001170533	0.468545449525885	0.0143	0.0246	0.0163	0.0052	0.2072	0.0062	0.007	0.0647	0.0021	0.0817	0.109	0.0279	0.0057	0.1049	0.0194	0.0098	0.0069	0.005	0.0027	0.0253	0.0214	0.0278	0.0738	0.0134	0.1103	0.0028
2	rs45441600	223160493	0.83	0.81451029553121	0.9	0.195029827813683	1.70140257932345	0.435176592956744	0.0142	0.0244	0.0164	0.0053	0.2071	0.0063	0.0071	0.0648	0.0021	0.0818	0.1083	0.0277	0.0056	0.1051	0.0195	0.0099	0.0069	0.005	0.0027	0.0254	0.0212	0.0274	0.0743	0.0139	0.1103	0.0028
2	rs41272715	223161997	0.83	0.81451029553121	0.9	0.195029827813683	1.69993229531994	0.442859865769629	0.0142	0.0242	0.0165	0.0053	0.207	0.0064	0.0072	0.0646	0.0021	0.0819	0.108	0.0276	0.0056	0.1051	0.0195	0.01	0.007	0.005	0.0027	0.0254	0.0212	0.0272	0.0747	0.014	0.1101	0.0028
2	rs6754024	223162024	0.83	0.81451029553121	0.9	0.195029827813683	1.70476490659835	0.445650545682155	0.0141	0.0242	0.0165	0.0053	0.207	0.0064	0.0071	0.0646	0.0021	0.0819	0.108	0.0276	0.0056	0.1051	0.0195	0.01	0.007	0.005	0.0027	0.0254	0.0212	0.0272	0.0747	0.0141	0.1101	0.0028
2	rs115219248	223167213	0.83	0.81451029553121	0.9	0.195029827813683	1.69751779973489	0.438483950564184	0.0138	0.0234	0.0168	0.0056	0.207	0.0067	0.0074	0.0651	0.0022	0.0823	0.1064	0.0274	0.0055	0.1054	0.0196	0.0103	0.0072	0.005	0.0027	0.0257	0.0209	0.0263	0.0751	0.015	0.1094	0.0027
2	rs6436310	223167710	0.83	0.81451029553121	0.9	0.195029827813683	1.70077240286055	0.456324046283904	0.0139	0.0234	0.0168	0.0056	0.2067	0.0067	0.0075	0.0652	0.0022	0.0822	0.1063	0.0273	0.0055	0.1057	0.0195	0.0104	0.0073	0.005	0.0027	0.0259	0.0209	0.0263	0.0754	0.0151	0.1092	0.0027
2	rs7583923	223167875	0.83	0.81451029553121	0.9	0.195029827813683	1.65551261783331	0.453248588211862	0.0139	0.0234	0.0169	0.0056	0.2065	0.0069	0.0075	0.0653	0.0022	0.082	0.1061	0.0274	0.0055	0.1058	0.0196	0.0104	0.0073	0.005	0.0027	0.0259	0.0208	0.0263	0.0754	0.0152	0.1089	0.0027
2	rs10210219	223169150	0.83	0.81451029553121	0.9	0.195029827813683	1.55245594050629	0.536584961050928	0.0138	0.0234	0.0169	0.0057	0.2065	0.0071	0.0075	0.0656	0.0021	0.0822	0.1062	0.0271	0.0054	0.1062	0.0193	0.0107	0.0073	0.0046	0.0027	0.0261	0.0207	0.0265	0.0749	0.0153	0.109	0.0026
2	rs6729736	223172412	0.84	0.753316385445839	0.91	0.170469891558667	1.44993120920972	0.734018417871888	0.0136	0.0233	0.0169	0.0058	0.2068	0.0077	0.0077	0.0662	0.0021	0.0826	0.1059	0.0265	0.0052	0.1065	0.0187	0.0112	0.0074	0.0039	0.0025	0.0266	0.0208	0.0269	0.0734	0.0155	0.1089	0.0024
2	rs79157569	223181783	0.84	0.753316385445839	0.91	0.170469891558667	1.41331736332685	0.75344013706507	0.0135	0.0233	0.0169	0.006	0.2069	0.0079	0.0077	0.0663	0.0021	0.0826	0.106	0.0262	0.0052	0.1064	0.0185	0.0113	0.0074	0.0038	0.0025	0.0267	0.0209	0.0269	0.0735	0.0156	0.1088	0.0023
2	rs7600977	223183415	0.84	0.753316385445839	0.91	0.170469891558667	1.41990388348587	0.756914526442302	0.0135	0.0233	0.0168	0.006	0.2069	0.0079	0.0077	0.0663	0.0021	0.0826	0.106	0.0262	0.0052	0.1064	0.0184	0.0113	0.0074	0.0038	0.0025	0.0267	0.021	0.0269	0.0736	0.0156	0.1087	0.0023
2	rs76276203	223185695	0.84	0.753316385445839	0.91	0.170469891558667	1.41341558598394	0.760846276222802	0.0135	0.0233	0.0168	0.006	0.207	0.0079	0.0077	0.0663	0.0021	0.0826	0.106	0.0262	0.0052	0.1064	0.0184	0.0113	0.0074	0.0038	0.0025	0.0267	0.021	0.0269	0.0736	0.0156	0.1087	0.0023
2	rs78768077	223188498	0.84	0.753316385445839	0.92	0.14824156235026	1.42197065380074	0.744694152320757	0.0135	0.0233	0.0168	0.006	0.207	0.0079	0.0077	0.0663	0.0021	0.0825	0.106	0.0262	0.0052	0.1065	0.0184	0.0113	0.0074	0.0038	0.0025	0.0267	0.021	0.0269	0.0736	0.0156	0.1087	0.0023
2	rs115793205	223198167	0.84	0.753316385445839	0.92	0.14824156235026	1.41960872162542	0.751930619666809	0.0135	0.0233	0.0168	0.006	0.207	0.0079	0.0077	0.0663	0.0021	0.0825	0.106	0.0262	0.0052	0.1065	0.0184	0.0113	0.0074	0.0038	0.0025	0.0267	0.021	0.0269	0.0736	0.0156	0.1086	0.0023
2	rs75138151	223201601	0.84	0.753316385445839	0.92	0.14824156235026	1.42108475855769	0.751477893174294	0.0135	0.0232	0.0168	0.006	0.207	0.0079	0.0077	0.0663	0.0021	0.0825	0.106	0.0262	0.0052	0.1065	0.0184	0.0113	0.0074	0.0038	0.0025	0.0267	0.021	0.0269	0.0735	0.0156	0.1086	0.0023
2	rs77442446	223206949	0.84	0.753316385445839	0.92	0.14824156235026	1.42433404181664	0.757670288357796	0.0135	0.0232	0.0168	0.006	0.2071	0.0079	0.0077	0.0663	0.0021	0.0825	0.106	0.0262	0.0052	0.1065	0.0184	0.0114	0.0074	0.0038	0.0025	0.0267	0.021	0.0269	0.0735	0.0156	0.1086	0.0023
2	rs67740053	223221309	0.84	0.753316385445839	0.92	0.14824156235026	1.42955834115616	0.756763393740036	0.0135	0.0232	0.0168	0.0061	0.2073	0.008	0.0077	0.0664	0.0022	0.0824	0.106	0.0261	0.0052	0.1066	0.0182	0.0114	0.0074	0.0038	0.0025	0.0268	0.0209	0.0268	0.0735	0.0156	0.1085	0.0022
2	rs10202230	223236771	0.84	0.753316385445839	0.94	0.110289943288055	1.42936106916795	0.757821460412782	0.0135	0.0232	0.0168	0.0061	0.2073	0.008	0.0077	0.0664	0.0022	0.0824	0.106	0.0261	0.0052	0.1066	0.0182	0.0114	0.0074	0.0038	0.0025	0.0268	0.0209	0.0268	0.0735	0.0156	0.1085	0.0022
2	rs6716300	223246297	0.84	0.753316385445839	0.94	0.110289943288055	1.43005156522769	0.765994451169151	0.0135	0.0232	0.0168	0.0061	0.2073	0.008	0.0077	0.0664	0.0022	0.0824	0.106	0.0261	0.0052	0.1066	0.0182	0.0114	0.0074	0.0038	0.0025	0.0268	0.0209	0.0268	0.0735	0.0156	0.1085	0.0022
2	rs11679291	223253848	0.84	0.753316385445839	0.94	0.110289943288055	1.42867069660501	0.761300224088198	0.0135	0.0232	0.0168	0.0061	0.2073	0.008	0.0077	0.0664	0.0022	0.0824	0.106	0.0261	0.0052	0.1066	0.0182	0.0114	0.0074	0.0038	0.0025	0.0268	0.0209	0.0268	0.0735	0.0156	0.1085	0.0022
2	rs62186097	223258096	0.84	0.753316385445839	0.94	0.110289943288055	1.38464775338702	0.707107015196488	0.0135	0.0232	0.0168	0.0062	0.2075	0.0082	0.0078	0.0664	0.0022	0.0823	0.1058	0.0262	0.0051	0.1065	0.0182	0.0113	0.0074	0.0038	0.0025	0.0269	0.021	0.0268	0.0732	0.0157	0.1084	0.0022
2	rs13410154	223258292	0.84	0.753316385445839	0.94	0.110289943288055	1.38396549663967	0.722030281366403	0.0135	0.0232	0.0167	0.0063	0.2076	0.0082	0.0078	0.0664	0.0022	0.0823	0.1058	0.0262	0.0051	0.1065	0.0182	0.0113	0.0074	0.0038	0.0025	0.0269	0.021	0.0267	0.0732	0.0157	0.1084	0.0022
2	rs78370618	223285117	0.85	0.695135765909148	0.94	0.110289943288055	1.38386804164889	0.78331041361485	0.0135	0.0231	0.0165	0.0065	0.2077	0.0085	0.008	0.0664	0.0023	0.0818	0.1058	0.0264	0.0051	0.1058	0.0184	0.0114	0.0076	0.0039	0.0025	0.027	0.0212	0.0267	0.0727	0.0159	0.1081	0.0021
2	rs79382042	223294412	0.85	0.695135765909148	0.94	0.110289943288055	1.39440798085658	0.810511850970117	0.0135	0.0231	0.0164	0.0066	0.2077	0.0086	0.0081	0.0664	0.0023	0.0817	0.1058	0.0265	0.0051	0.1056	0.0185	0.0115	0.0077	0.0039	0.0025	0.0271	0.0212	0.0266	0.0726	0.0159	0.108	0.0021
2	rs6734637	223306987	0.85	0.695135765909148	0.94	0.110289943288055	1.40047215689594	0.821724065739258	0.0135	0.0231	0.0164	0.0067	0.2077	0.0086	0.0081	0.0664	0.0023	0.0817	0.1058	0.0265	0.0051	0.1056	0.0185	0.0115	0.0077	0.0039	0.0025	0.0271	0.0212	0.0265	0.0726	0.0159	0.108	0.0021
2	rs114721332	223309674	0.85	0.695135765909148	0.94	0.110289943288055	1.40478171023719	0.818034279185622	0.0135	0.0231	0.0163	0.0067	0.2076	0.0086	0.0081	0.0664	0.0023	0.0816	0.1058	0.0266	0.0051	0.1055	0.0185	0.0115	0.0077	0.0039	0.0025	0.0271	0.0212	0.0265	0.0726	0.016	0.108	0.0021
2	rs114620248	223314000	0.85	0.695135765909148	0.94	0.110289943288055	1.40468371110967	0.81634429590487	0.0135	0.0231	0.0163	0.0067	0.2076	0.0086	0.0081	0.0664	0.0023	0.0816	0.1058	0.0265	0.0051	0.1055	0.0185	0.0115	0.0077	0.0039	0.0025	0.0271	0.0212	0.0265	0.0726	0.016	0.108	0.0021
2	rs6761317	223324589	0.85	0.695135765909148	0.94	0.110289943288055	1.49209658020715	0.897954228227251	0.0136	0.0229	0.0161	0.0069	0.2073	0.0088	0.0083	0.0663	0.0023	0.0811	0.1059	0.0265	0.0051	0.1054	0.0187	0.0118	0.0078	0.004	0.0025	0.0272	0.0213	0.0266	0.0726	0.0161	0.1077	0.0021
2	rs72966731	223324953	0.85	0.695135765909148	0.94	0.110289943288055	1.49239720633125	0.902969960070189	0.0136	0.0229	0.0161	0.0069	0.2073	0.0088	0.0083	0.0663	0.0023	0.0811	0.1059	0.0265	0.0051	0.1054	0.0187	0.0118	0.0079	0.004	0.0026	0.0272	0.0213	0.0266	0.0725	0.0161	0.1077	0.0021
2	rs72966733	223325487	0.85	0.695135765909148	0.94	0.110289943288055	1.49370017542398	0.895605050596397	0.0136	0.0229	0.0161	0.0069	0.2072	0.0088	0.0083	0.0663	0.0023	0.0811	0.1059	0.0265	0.0052	0.1054	0.0187	0.0118	0.0079	0.004	0.0026	0.0272	0.0214	0.0266	0.0725	0.0161	0.1077	0.0021
2	rs77429048	223325919	0.85	0.695135765909148	0.94	0.110289943288055	1.52418670048047	0.913175458858512	0.0136	0.0229	0.0161	0.0069	0.2071	0.0089	0.0083	0.0664	0.0023	0.0811	0.1059	0.0265	0.0052	0.1053	0.0187	0.0119	0.0079	0.004	0.0025	0.0272	0.0214	0.0266	0.0725	0.0161	0.1076	0.0021
2	rs72966736	223327218	0.86	0.639923359357885	0.94	0.110289943288055	1.63661820152445	0.987157291840892	0.0136	0.0223	0.0161	0.0072	0.2063	0.0092	0.0085	0.066	0.0023	0.0809	0.1059	0.0267	0.0052	0.1048	0.0195	0.0124	0.0081	0.0041	0.0026	0.0271	0.0213	0.0268	0.0722	0.0164	0.1072	0.0021
2	rs12470721	223327417	0.86	0.639923359357885	0.94	0.110289943288055	1.68703405093073	1.01661135723818	0.0136	0.0221	0.0161	0.0072	0.2061	0.0093	0.0085	0.0659	0.0023	0.0809	0.1059	0.0268	0.0053	0.1047	0.0196	0.0125	0.0082	0.0041	0.0027	0.027	0.0213	0.0268	0.072	0.0165	0.107	0.0021
2	rs73065636	223327609	0.86	0.639923359357885	0.94	0.110289943288055	1.69395075859193	0.995784081988299	0.0136	0.0219	0.0161	0.0073	0.2059	0.0093	0.0086	0.0657	0.0023	0.0808	0.106	0.027	0.0052	0.1047	0.0198	0.0126	0.0082	0.0041	0.0027	0.027	0.0213	0.0269	0.072	0.0166	0.1068	0.0022
2	rs62186121	223328695	0.87	0.587631181685492	0.94	0.110289943288055	1.72931700152239	0.984923094435062	0.0135	0.0214	0.0163	0.0073	0.2051	0.0095	0.0086	0.0655	0.0024	0.0802	0.1061	0.0277	0.0052	0.1049	0.0204	0.0129	0.0082	0.0041	0.0028	0.0272	0.0212	0.0271	0.0721	0.017	0.1056	0.0021
2	rs7604173	223331920	0.87	0.587631181685492	0.94	0.110289943288055	1.71760515387491	0.969788575601551	0.0135	0.0212	0.0163	0.0073	0.2049	0.0095	0.0086	0.0655	0.0024	0.08	0.1062	0.0279	0.0052	0.105	0.0206	0.0129	0.0082	0.0041	0.0028	0.0273	0.0212	0.0272	0.0721	0.0172	0.1055	0.0021
2	rs11676701	223335075	0.87	0.587631181685492	0.94	0.110289943288055	1.70203283788673	0.961047482399994	0.0135	0.0212	0.0163	0.0073	0.2048	0.0095	0.0086	0.0655	0.0025	0.08	0.1062	0.0279	0.0052	0.105	0.0206	0.0128	0.0082	0.0041	0.0028	0.0273	0.0211	0.0272	0.0721	0.0172	0.1055	0.0021
2	rs10208082	223339154	0.91	0.406594937265203	0.95	0.0943132253134139	0.905362676731769	0.671874171145147	0.0132	0.0223	0.0169	0.0069	0.1943	0.0099	0.0084	0.0643	0.003	0.0807	0.1115	0.0299	0.0051	0.1041	0.0224	0.0123	0.0079	0.004	0.003	0.028	0.0199	0.0296	0.0729	0.0191	0.1021	0.0026
2	rs7573008	223340906	0.92	0.368072033098782	0.95	0.0943132253134139	0.712237190081873	0.567064772139373	0.0131	0.0228	0.0168	0.0068	0.191	0.0098	0.0082	0.0645	0.003	0.0812	0.1131	0.0303	0.0051	0.1049	0.0227	0.0119	0.0077	0.0039	0.003	0.028	0.0194	0.03	0.0729	0.0192	0.102	0.0027
2	rs13032598	223344694	0.92	0.368072033098782	0.95	0.0943132253134139	0.643679594876821	0.53546926580406	0.0131	0.023	0.0167	0.0067	0.1898	0.0098	0.0081	0.0646	0.003	0.0814	0.1137	0.0304	0.0051	0.1055	0.0228	0.0118	0.0077	0.004	0.0031	0.0281	0.0192	0.0301	0.073	0.0192	0.1019	0.0027
2	rs74987695	223349997	0.93	0.332112317682009	0.95	0.0943132253134139	0.587920960340582	0.48017230507448	0.013	0.0228	0.0166	0.0066	0.1889	0.0097	0.0079	0.0649	0.003	0.0819	0.1144	0.0304	0.0051	0.106	0.0228	0.0116	0.0076	0.004	0.0031	0.0287	0.0189	0.0302	0.0725	0.0191	0.1017	0.0027
2	rs7578367	223350906	0.93	0.332112317682009	0.95	0.0943132253134139	0.57700895187814	0.468680218915107	0.013	0.0228	0.0166	0.0065	0.1887	0.0097	0.0079	0.0649	0.003	0.0819	0.1145	0.0304	0.0051	0.1062	0.0228	0.0116	0.0076	0.004	0.0031	0.0287	0.0189	0.0302	0.0724	0.0191	0.1017	0.0027
2	rs115930307	223351821	0.95	0.267590046340022	0.95	0.0943132253134139	0.355856148760327	0.290556551205595	0.0124	0.0227	0.0165	0.0061	0.1859	0.0092	0.0073	0.0652	0.0029	0.0834	0.1169	0.0308	0.0048	0.1091	0.0232	0.0109	0.007	0.0039	0.0029	0.0296	0.0181	0.0309	0.0715	0.0193	0.1012	0.0026
2	rs11676002	223352414	0.97	0.212405230483542	0.95	0.0943132253134139	0.19855498718891	0.135115418735565	0.0115	0.0227	0.0164	0.0055	0.1823	0.0085	0.0066	0.0665	0.0027	0.0847	0.1199	0.0313	0.0045	0.1126	0.0236	0.0102	0.0064	0.0038	0.0028	0.0306	0.0168	0.0315	0.0707	0.0195	0.1003	0.0024
2	rs115763818	223354717	1	0.145626599290586	0.95	0.0943132253134139	0.161282821832492	0.158850383573588	0.01	0.0221	0.0161	0.0038	0.1775	0.0066	0.0044	0.0695	0.0021	0.0863	0.1255	0.0318	0.0035	0.1194	0.0241	0.0077	0.0045	0.0031	0.0022	0.0342	0.0141	0.0328	0.0696	0.0201	0.101	0.0019
2	rs6745812	223359365	1	0.145626599290586	0.95	0.0943132253134139	0.0871320269268026	0.0207279886124778	0.0099	0.0221	0.0162	0.0037	0.1774	0.0066	0.0043	0.0696	0.0021	0.0864	0.1256	0.0319	0.0035	0.1196	0.0242	0.0076	0.0045	0.0031	0.0022	0.0343	0.014	0.0328	0.0697	0.0201	0.101	0.0019
2	rs7581707	223360730	1	0.145626599290586	0.95	0.0943132253134139	0.0724657693892172	0.0104915395644721	0.0099	0.0221	0.0162	0.0037	0.1767	0.0066	0.0043	0.0696	0.0021	0.0864	0.126	0.0319	0.0035	0.1196	0.0242	0.0076	0.0045	0.0031	0.0022	0.0347	0.014	0.0328	0.0697	0.0201	0.1011	0.0019
2	rs12469147	223361363	1	0.145626599290586	0.95	0.0943132253134139	0.0715257640171312	0.00966993397630557	0.01	0.0221	0.0161	0.0037	0.1763	0.0065	0.0043	0.0697	0.0021	0.0864	0.1261	0.0319	0.0035	0.1196	0.0242	0.0076	0.0045	0.0031	0.0022	0.0347	0.014	0.0329	0.0697	0.0202	0.101	0.002
2	rs78643406	223368629	1	0.145626599290586	0.94	0.110289943288055	0.0574460092214449	0.00731557483406545	0.01	0.0222	0.0161	0.0037	0.1758	0.0062	0.0043	0.0702	0.0021	0.0863	0.1268	0.032	0.0035	0.1196	0.0242	0.0075	0.0044	0.003	0.0023	0.0349	0.0139	0.033	0.0699	0.0201	0.1009	0.002
2	rs4674661	223369949	1	0.145626599290586	0.94	0.110289943288055	0.0567108239682837	0.00698360053309797	0.01	0.0222	0.0161	0.0037	0.1758	0.0062	0.0043	0.0702	0.0021	0.0862	0.1268	0.032	0.0035	0.1196	0.0242	0.0075	0.0044	0.003	0.0023	0.0349	0.0139	0.033	0.0699	0.0201	0.1009	0.002
2	rs17563513	223374256	1	0.145626599290586	0.94	0.110289943288055	0.0556462789224425	0.00665970559639874	0.01	0.0222	0.0161	0.0037	0.1758	0.0061	0.0042	0.0702	0.0021	0.0862	0.1269	0.032	0.0035	0.1197	0.0242	0.0075	0.0044	0.003	0.0023	0.0349	0.0139	0.033	0.0697	0.0202	0.1009	0.002
2	rs3739000	223386557	1.01	0.127260826833158	0.94	0.110289943288055	0.0528558756883972	0.00484734726560563	0.01	0.0223	0.016	0.0037	0.176	0.0061	0.0041	0.0701	0.0021	0.0862	0.1269	0.0319	0.0035	0.1201	0.0242	0.0073	0.0044	0.0031	0.0023	0.035	0.0138	0.0333	0.0697	0.0201	0.1009	0.002
2	rs3738999	223386578	1.01	0.127260826833158	0.94	0.110289943288055	0.052482014390359	0.004770465624889	0.01	0.0223	0.0159	0.0036	0.1761	0.0061	0.0041	0.0702	0.0021	0.0862	0.1269	0.032	0.0035	0.1201	0.0242	0.0072	0.0043	0.0031	0.0023	0.0351	0.0138	0.0333	0.0696	0.0201	0.1009	0.002
2	rs17563935	223388169	1.01	0.127260826833158	0.94	0.110289943288055	0.0508216010727454	0.00341834578833515	0.01	0.0223	0.0159	0.0036	0.1762	0.0061	0.0041	0.0702	0.0021	0.0862	0.127	0.0319	0.0035	0.1202	0.0242	0.0072	0.0043	0.0031	0.0023	0.0351	0.0137	0.0333	0.0696	0.0201	0.1008	0.002
2	rs12993806	223388631	1.01	0.127260826833158	0.94	0.110289943288055	0.0507055538505582	0.00338645169771627	0.01	0.0223	0.0159	0.0036	0.1761	0.0061	0.0041	0.0701	0.0021	0.0862	0.127	0.0319	0.0035	0.1203	0.0242	0.0072	0.0043	0.0031	0.0023	0.0351	0.0137	0.0334	0.0696	0.0201	0.1009	0.002
2	rs111981491	223389692	1.01	0.127260826833158	0.94	0.110289943288055	0.0516389385499805	0.0032605000908621	0.01	0.0223	0.0159	0.0036	0.1761	0.0061	0.004	0.0701	0.0021	0.0862	0.127	0.0319	0.0035	0.1203	0.0242	0.0072	0.0043	0.0031	0.0023	0.0351	0.0137	0.0333	0.0696	0.0201	0.1009	0.002
2	rs115702267	223392069	1.01	0.127260826833158	0.94	0.110289943288055	0.0513376729097934	0.00310671078339907	0.01	0.0223	0.0159	0.0036	0.1761	0.0061	0.004	0.0701	0.0021	0.0862	0.127	0.0319	0.0034	0.1203	0.0242	0.0072	0.0043	0.0031	0.0023	0.0351	0.0137	0.0333	0.0697	0.0201	0.1009	0.002
2	rs78254619	223395224	1.01	0.127260826833158	0.94	0.110289943288055	0.0512375142319199	0.00304632870133943	0.01	0.0223	0.0159	0.0036	0.1761	0.0061	0.004	0.0701	0.0021	0.0862	0.1271	0.0319	0.0034	0.1204	0.0241	0.0072	0.0043	0.0031	0.0023	0.0351	0.0137	0.0333	0.0697	0.0201	0.1009	0.002
2	rs2395871	223395932	1.01	0.127260826833158	0.94	0.110289943288055	0.0518740759584134	0.00297176061197019	0.01	0.0223	0.0158	0.0036	0.1762	0.0061	0.004	0.0701	0.0021	0.0862	0.1271	0.0319	0.0034	0.1204	0.0241	0.0072	0.0043	0.0031	0.0023	0.0351	0.0137	0.0333	0.0697	0.0201	0.101	0.002
2	rs115349116	223396350	1.01	0.127260826833158	0.94	0.110289943288055	0.0519413899378459	0.00298659344036659	0.01	0.0223	0.0158	0.0036	0.1762	0.0061	0.004	0.0701	0.0021	0.0863	0.127	0.0319	0.0034	0.1204	0.0241	0.0072	0.0043	0.0031	0.0023	0.0351	0.0137	0.0333	0.0697	0.0201	0.101	0.002
2	rs56187385	223398757	1.01	0.127260826833158	0.94	0.110289943288055	0.0510542314636808	0.00271166266581082	0.01	0.0223	0.0157	0.0036	0.1761	0.006	0.004	0.0702	0.002	0.0865	0.1272	0.0318	0.0033	0.1205	0.024	0.0071	0.0042	0.0031	0.0023	0.0352	0.0137	0.0333	0.0699	0.0201	0.101	0.0019
2	rs34463198	223405326	1.01	0.127260826833158	0.94	0.110289943288055	0.051689264724659	0.0026835674621607	0.0099	0.0223	0.0155	0.0036	0.1759	0.006	0.004	0.0705	0.0019	0.087	0.1275	0.0316	0.0031	0.1207	0.0237	0.0071	0.0042	0.003	0.0023	0.0353	0.0136	0.0333	0.0702	0.02	0.1012	0.0017
2	rs6714352	223405971	1.01	0.127260826833158	0.94	0.110289943288055	0.05227883981144	0.0026835674621607	0.0099	0.0223	0.0155	0.0036	0.1759	0.0059	0.0039	0.0705	0.0019	0.087	0.1275	0.0316	0.0031	0.1207	0.0237	0.0071	0.0042	0.003	0.0023	0.0353	0.0136	0.0333	0.0702	0.02	0.1012	0.0017
2	rs10932961	223411021	1.01	0.127260826833158	0.94	0.110289943288055	0.047798419560788	0.00321393780428009	0.0098	0.0223	0.0154	0.0036	0.176	0.0059	0.0039	0.0706	0.0018	0.0872	0.1277	0.0315	0.0029	0.1209	0.0237	0.0071	0.0042	0.0029	0.0022	0.0353	0.0136	0.0334	0.0703	0.02	0.1012	0.0016
2	rs11883877	223415918	1.01	0.127260826833158	0.94	0.110289943288055	0.0470699760912344	0.00409046030590533	0.0097	0.0222	0.0154	0.0036	0.1762	0.0059	0.0039	0.0707	0.0018	0.0875	0.1277	0.0315	0.0028	0.1209	0.0236	0.0071	0.0042	0.0029	0.0021	0.0354	0.0135	0.0334	0.0704	0.02	0.1013	0.0016
2	rs4674664	223423362	1.01	0.127260826833158	0.94	0.110289943288055	0.0428866134338849	0.00456243222801449	0.0096	0.0222	0.0153	0.0036	0.1763	0.0059	0.0039	0.0706	0.0018	0.0876	0.1283	0.0313	0.0027	0.1209	0.0236	0.0071	0.0041	0.0028	0.0021	0.0354	0.0136	0.0334	0.0703	0.02	0.1013	0.0015
2	rs61742017	223423491	1.01	0.127260826833158	0.93	0.128223312274834	0.042871829039458	0.0045065585482473	0.0096	0.0222	0.0153	0.0036	0.1763	0.0059	0.0039	0.0706	0.0018	0.0876	0.1283	0.0313	0.0027	0.1209	0.0236	0.0071	0.0041	0.0028	0.0021	0.0354	0.0136	0.0334	0.0703	0.02	0.1013	0.0015
2	rs7185	223436607	1.01	0.127260826833158	0.93	0.128223312274834	0.0564790311149296	0.00374624136813535	0.0095	0.0222	0.0153	0.0035	0.1764	0.0058	0.0039	0.0703	0.0022	0.0875	0.1291	0.031	0.0026	0.1209	0.0236	0.007	0.0041	0.0028	0.0021	0.0353	0.0137	0.0334	0.0702	0.0199	0.1013	0.0016
2	rs72956062	223437776	1.01	0.127260826833158	0.93	0.128223312274834	0.0549965002938107	0.003763064161631	0.0095	0.0221	0.0153	0.0035	0.1765	0.0058	0.0039	0.0703	0.0021	0.0876	0.1291	0.031	0.0026	0.1209	0.0237	0.007	0.0041	0.0028	0.0021	0.0353	0.0137	0.0334	0.0702	0.0199	0.1013	0.0016
2	rs12475396	223442306	1.01	0.127260826833158	0.94	0.110289943288055	0.0510043219074577	0.0044326350884213	0.0094	0.0222	0.0152	0.0035	0.1766	0.0058	0.0039	0.0703	0.002	0.0877	0.1293	0.031	0.0026	0.1209	0.0236	0.007	0.0041	0.0028	0.0021	0.0353	0.0137	0.0333	0.0702	0.0199	0.1014	0.0015
2	rs16863911	223443761	1.01	0.127260826833158	0.94	0.110289943288055	0.0507386919797154	0.00445105438321451	0.0094	0.0221	0.0152	0.0035	0.1766	0.0058	0.0039	0.0703	0.002	0.0877	0.1293	0.031	0.0026	0.121	0.0236	0.007	0.0041	0.0028	0.0021	0.0353	0.0137	0.0333	0.0702	0.0199	0.1014	0.0015
2	rs80076906	223461218	1.01	0.127260826833158	0.94	0.110289943288055	0.0495875123749139	0.00652336745166556	0.0094	0.0221	0.015	0.0035	0.1768	0.0058	0.0039	0.0704	0.0019	0.0877	0.1295	0.0309	0.0026	0.1211	0.0236	0.007	0.0041	0.0028	0.0021	0.0353	0.0136	0.0333	0.0703	0.0199	0.1014	0.0015
2	rs79482336	223462044	1.01	0.127260826833158	0.93	0.128223312274834	0.0495875123749139	0.00663687948091612	0.0094	0.0221	0.015	0.0035	0.1768	0.0058	0.0039	0.0704	0.0019	0.0877	0.1295	0.0309	0.0026	0.1211	0.0236	0.007	0.0041	0.0028	0.0021	0.0353	0.0136	0.0333	0.0703	0.0199	0.1014	0.0015
2	rs77045870	223463855	1.01	0.127260826833158	0.93	0.128223312274834	0.049196913795561	0.00663687948091612	0.0094	0.0221	0.015	0.0035	0.1768	0.0058	0.0039	0.0704	0.0019	0.0877	0.1295	0.0309	0.0026	0.1211	0.0236	0.007	0.0041	0.0028	0.0021	0.0353	0.0136	0.0333	0.0703	0.0199	0.1014	0.0015
2	rs75301698	223471978	1.01	0.127260826833158	0.93	0.128223312274834	0.0484059031844528	0.00724375751520087	0.0094	0.0221	0.015	0.0035	0.1769	0.0058	0.0039	0.0704	0.0019	0.0877	0.1296	0.0309	0.0026	0.1211	0.0236	0.007	0.0041	0.0028	0.0021	0.0353	0.0136	0.0333	0.0703	0.0198	0.1014	0.0015
2	rs1184911	223472857	1.01	0.127260826833158	0.93	0.128223312274834	0.0483577551561291	0.00719608533062762	0.0094	0.0221	0.015	0.0035	0.1769	0.0058	0.0039	0.0704	0.0019	0.0877	0.1296	0.0309	0.0026	0.1211	0.0236	0.007	0.0041	0.0028	0.0021	0.0353	0.0136	0.0333	0.0703	0.0198	0.1014	0.0015
2	rs78824113	223473394	1.01	0.127260826833158	0.93	0.128223312274834	0.0481494879297755	0.00733959634483772	0.0094	0.0221	0.015	0.0035	0.1769	0.0058	0.0039	0.0704	0.0019	0.0877	0.1296	0.0308	0.0026	0.121	0.0236	0.007	0.0041	0.0028	0.0021	0.0353	0.0136	0.0333	0.0703	0.0198	0.1014	0.0015
2	rs116756834	223473513	1.01	0.127260826833158	0.93	0.128223312274834	0.0481334925501779	0.00738776296259432	0.0094	0.0221	0.015	0.0035	0.1769	0.0058	0.0039	0.0704	0.0019	0.0877	0.1296	0.0308	0.0026	0.121	0.0236	0.007	0.0041	0.0028	0.0021	0.0353	0.0136	0.0333	0.0703	0.0198	0.1014	0.0015
2	rs13030452	223474697	1.01	0.127260826833158	0.93	0.128223312274834	0.0480695469793259	0.00746032185224715	0.0094	0.0221	0.015	0.0035	0.1769	0.0058	0.0039	0.0704	0.0019	0.0877	0.1296	0.0308	0.0026	0.121	0.0236	0.007	0.0041	0.0028	0.0021	0.0353	0.0136	0.0333	0.0703	0.0198	0.1014	0.0015
2	rs114861466	223477167	1.01	0.127260826833158	0.93	0.128223312274834	0.0479258796533764	0.00731557483406545	0.0094	0.0221	0.0149	0.0035	0.1769	0.0058	0.0039	0.0704	0.0019	0.0877	0.1296	0.0308	0.0026	0.121	0.0236	0.007	0.0041	0.0028	0.0021	0.0353	0.0136	0.0333	0.0703	0.0198	0.1014	0.0015
2	rs76427474	223480973	1.01	0.127260826833158	0.93	0.128223312274834	0.047196117782508	0.00705405784933799	0.0094	0.0221	0.0149	0.0035	0.1769	0.0058	0.0039	0.0704	0.0019	0.0877	0.1296	0.0308	0.0026	0.1211	0.0236	0.007	0.0041	0.0028	0.0021	0.0353	0.0136	0.0333	0.0703	0.0198	0.1014	0.0015
2	rs28529764	223484106	1.01	0.127260826833158	0.93	0.128223312274834	0.0470699760912344	0.00693683509615625	0.0094	0.0222	0.0149	0.0035	0.1769	0.0058	0.0039	0.0704	0.0019	0.0877	0.1296	0.0308	0.0026	0.121	0.0236	0.007	0.0041	0.0028	0.0021	0.0353	0.0136	0.0332	0.0703	0.0198	0.1014	0.0015
2	rs17499880	223485788	1.01	0.127260826833158	0.93	0.128223312274834	0.0551015238337025	0.00656864855150131	0.0094	0.0222	0.0149	0.0035	0.1769	0.0058	0.0039	0.0704	0.0019	0.0877	0.1296	0.0308	0.0026	0.121	0.0236	0.007	0.0041	0.0028	0.0022	0.0353	0.0136	0.0332	0.0703	0.0197	0.1014	0.0015
2	rs16863940	223488979	1.01	0.127260826833158	0.93	0.128223312274834	0.0514379631462136	0.00522152476761984	0.0094	0.0222	0.0149	0.0035	0.1769	0.0058	0.0039	0.0703	0.0018	0.0876	0.1296	0.0308	0.0026	0.1211	0.0236	0.007	0.0041	0.0028	0.0022	0.0353	0.0136	0.0332	0.0703	0.0197	0.1014	0.0015
2	rs4674677	223529658	1.01	0.127260826833158	0.93	0.128223312274834	0.0461156557721512	0.00478962435628407	0.0094	0.0222	0.0149	0.0035	0.1768	0.0059	0.004	0.0704	0.0017	0.0874	0.1297	0.0309	0.0026	0.121	0.0235	0.007	0.0042	0.0028	0.0022	0.0352	0.0137	0.0333	0.0702	0.0197	0.1015	0.0015
2	rs116654313	223533821	1.01	0.127260826833158	0.93	0.128223312274834	0.045975975923363	0.0044326350884213	0.0094	0.0222	0.0149	0.0035	0.1769	0.0059	0.004	0.0704	0.0016	0.0874	0.1297	0.0309	0.0026	0.121	0.0235	0.007	0.0042	0.0028	0.0022	0.0352	0.0137	0.0333	0.0702	0.0197	0.1015	0.0015
2	rs6436327	223534495	1.01	0.127260826833158	0.93	0.128223312274834	0.0458985003412615	0.0044326350884213	0.0094	0.0222	0.0149	0.0035	0.1769	0.0059	0.004	0.0704	0.0016	0.0874	0.1297	0.0309	0.0026	0.121	0.0235	0.007	0.0042	0.0028	0.0022	0.0352	0.0137	0.0333	0.0702	0.0197	0.1015	0.0015
2	rs35959734	223536541	1.01	0.127260826833158	0.93	0.128223312274834	0.0461156557721512	0.00414350437471257	0.0094	0.0222	0.0149	0.0035	0.1769	0.0059	0.004	0.0704	0.0016	0.0874	0.1297	0.0309	0.0026	0.121	0.0235	0.007	0.0042	0.0028	0.0022	0.0352	0.0137	0.0333	0.0702	0.0197	0.1015	0.0015
2	rs952498	223544983	1.02	0.110678017971113	0.93	0.128223312274834	0.0436153248585286	0.0050621653934109	0.0094	0.0221	0.015	0.0033	0.1762	0.006	0.0038	0.0703	0.0016	0.0872	0.1299	0.031	0.0026	0.1213	0.0237	0.0069	0.0041	0.0028	0.0021	0.0353	0.0138	0.0339	0.0701	0.0199	0.1012	0.0015
2	rs116322699	223551039	1.02	0.110678017971113	0.93	0.128223312274834	0.0398719199499775	0.00520146073521423	0.0095	0.022	0.0149	0.0035	0.1763	0.006	0.0038	0.0701	0.0016	0.0867	0.1302	0.0311	0.0026	0.122	0.0234	0.0069	0.0041	0.0028	0.002	0.0353	0.0139	0.034	0.07	0.0199	0.101	0.0015
2	rs114230367	223554134	1.03	0.0957762513390589	0.93	0.128223312274834	0.0383453386100844	0.0054449476229646	0.0095	0.022	0.0149	0.0035	0.1763	0.0061	0.0038	0.07	0.0016	0.0866	0.1302	0.0311	0.0026	0.1222	0.0234	0.0068	0.0041	0.0028	0.002	0.0353	0.0139	0.034	0.07	0.0199	0.1009	0.0015
2	rs2044538	223554275	1.03	0.0957762513390589	0.93	0.128223312274834	0.0381676322808291	0.00532246270463347	0.0095	0.022	0.0149	0.0035	0.1763	0.0061	0.0038	0.07	0.0016	0.0866	0.1302	0.0311	0.0026	0.1222	0.0234	0.0068	0.0041	0.0028	0.002	0.0353	0.0139	0.034	0.0699	0.0199	0.1009	0.0015
2	rs55971745	223557047	1.03	0.0957762513390589	0.93	0.128223312274834	0.0380449385833939	0.00554815150635065	0.0095	0.022	0.0149	0.0036	0.1763	0.0061	0.0038	0.0699	0.0016	0.0865	0.1303	0.0311	0.0026	0.1223	0.0233	0.0069	0.0041	0.0028	0.002	0.0353	0.0139	0.0341	0.0699	0.0199	0.1009	0.0015
2	rs1868024	223559089	1.04	0.0824519171540817	0.93	0.128223312274834	0.0250200729985127	0.00439591961157866	0.0097	0.0218	0.0142	0.0036	0.1764	0.006	0.0038	0.0679	0.0018	0.0861	0.1345	0.0316	0.0028	0.1243	0.0221	0.0068	0.004	0.003	0.0018	0.0352	0.0145	0.0345	0.0686	0.0198	0.0987	0.0015
2	rs16864025	223563611	1.05	0.0706003084525404	0.93	0.128223312274834	0.0555581731996885	0.0186690759947514	0.0099	0.0215	0.0134	0.0034	0.1788	0.006	0.0038	0.065	0.0021	0.0852	0.1381	0.0323	0.003	0.1264	0.0203	0.0067	0.0039	0.0031	0.0015	0.0355	0.0151	0.0353	0.0659	0.0202	0.0968	0.0017
2	rs16864026	223564111	1.05	0.0706003084525404	0.93	0.128223312274834	0.04711725241066	0.0163519484473983	0.0099	0.0215	0.0134	0.0034	0.1789	0.0061	0.0038	0.0649	0.0021	0.0852	0.1382	0.0323	0.003	0.1264	0.0203	0.0066	0.0039	0.0031	0.0015	0.0356	0.0151	0.0353	0.0659	0.0202	0.0968	0.0017
2	rs6757613	223564559	1.05	0.0706003084525404	0.93	0.128223312274834	0.0452512057695796	0.0119885264120081	0.0099	0.0215	0.0134	0.0034	0.1789	0.0061	0.0038	0.0649	0.0021	0.0852	0.1382	0.0323	0.003	0.1264	0.0203	0.0066	0.0039	0.0031	0.0015	0.0356	0.0151	0.0353	0.0659	0.0202	0.0968	0.0017
2	rs951997	223567016	1.05	0.0706003084525404	0.93	0.128223312274834	0.0460069910177673	0.0141866110233207	0.0097	0.0216	0.0134	0.0034	0.179	0.006	0.0038	0.0648	0.0021	0.0854	0.1384	0.0321	0.0031	0.1266	0.0203	0.0067	0.0038	0.003	0.0015	0.0356	0.0151	0.0353	0.0659	0.0202	0.0967	0.0017
2	rs10173147	223574708	1.05	0.0706003084525404	0.93	0.128223312274834	0.0414687040596865	0.0161716706283746	0.0097	0.0216	0.0134	0.0034	0.1791	0.0061	0.0039	0.064	0.002	0.0856	0.1387	0.0322	0.0031	0.1268	0.0201	0.0067	0.0039	0.003	0.0014	0.0357	0.015	0.0354	0.0656	0.0202	0.0969	0.0017
2	rs6730304	223582400	1.05	0.0706003084525404	0.93	0.128223312274834	0.0380313227933197	0.0185150433574703	0.0097	0.0216	0.0135	0.0034	0.1792	0.0061	0.0039	0.0634	0.002	0.0857	0.139	0.0322	0.0031	0.1268	0.0201	0.0067	0.0039	0.0029	0.0014	0.0358	0.015	0.0354	0.0653	0.0202	0.0972	0.0017
2	rs17835348	223591547	1.05	0.0706003084525404	0.93	0.128223312274834	0.0253871293383151	0.0223404879041468	0.0097	0.0215	0.0134	0.0034	0.1791	0.0061	0.0039	0.063	0.002	0.0857	0.1389	0.0322	0.0032	0.1267	0.02	0.0066	0.0047	0.0029	0.0014	0.0357	0.015	0.0354	0.0653	0.0202	0.0972	0.0017
2	rs1470525	223592956	1.05	0.0706003084525404	0.93	0.128223312274834	0.0229541442494803	0.0251118729826541	0.0097	0.0215	0.0135	0.0034	0.1792	0.0061	0.004	0.0624	0.002	0.086	0.1391	0.0322	0.0032	0.1267	0.02	0.0067	0.0047	0.0029	0.0014	0.0358	0.015	0.0354	0.065	0.0202	0.0975	0.0017
2	rs71417688	223597741	1.05	0.0706003084525404	0.93	0.128223312274834	0.0199943137815629	0.0288864280875127	0.0097	0.0215	0.0135	0.0035	0.1795	0.0061	0.004	0.0615	0.002	0.0862	0.1392	0.0324	0.0032	0.1266	0.0199	0.0066	0.0048	0.0028	0.0014	0.0359	0.015	0.0352	0.065	0.0201	0.0979	0.0017
2	rs2894472	223599003	1.05	0.0706003084525404	0.93	0.128223312274834	0.0200288580785969	0.0293636850180866	0.0097	0.0215	0.0135	0.0035	0.1795	0.0061	0.004	0.0615	0.0019	0.0862	0.1391	0.0324	0.0032	0.1266	0.0199	0.0066	0.0048	0.0028	0.0013	0.0359	0.015	0.0352	0.0651	0.0201	0.098	0.0016
2	rs114160453	223602254	1.05	0.0706003084525404	0.93	0.128223312274834	0.0202370338927384	0.0315068144255003	0.0097	0.0215	0.0135	0.0035	0.1795	0.0061	0.004	0.0614	0.0019	0.0862	0.1391	0.0324	0.0032	0.1266	0.0199	0.0066	0.0048	0.0028	0.0013	0.0359	0.015	0.0352	0.0651	0.0201	0.098	0.0016
2	rs11900528	223608376	1.06	0.0601162778244188	0.93	0.128223312274834	0.0176190131765303	0.0369543923713855	0.0098	0.0215	0.0135	0.0036	0.1798	0.0062	0.0041	0.0604	0.0019	0.0864	0.1393	0.0325	0.0032	0.1268	0.0198	0.0066	0.0048	0.0028	0.0013	0.0359	0.015	0.0348	0.0652	0.0201	0.0984	0.0016
2	rs76459391	223608407	1.06	0.0601162778244188	0.93	0.128223312274834	0.0177452747938917	0.0370076710181459	0.0098	0.0215	0.0135	0.0036	0.1798	0.0062	0.0041	0.0604	0.0019	0.0864	0.1392	0.0325	0.0032	0.1269	0.0199	0.0066	0.0048	0.0028	0.0013	0.036	0.015	0.0348	0.0652	0.0201	0.0983	0.0016
2	rs72969941	223611835	1.06	0.0601162778244188	0.93	0.128223312274834	0.0169286532179842	0.042283217594939	0.0098	0.0215	0.0135	0.0037	0.1799	0.0062	0.0042	0.06	0.0019	0.0869	0.1389	0.0326	0.0032	0.127	0.0198	0.0068	0.0048	0.0027	0.0013	0.0363	0.0149	0.0341	0.065	0.0205	0.0982	0.0016
2	rs17779369	223617646	1.06	0.0601162778244188	0.93	0.128223312274834	0.0163326747743551	0.0616012571642129	0.0099	0.0214	0.0137	0.0038	0.1802	0.0061	0.0044	0.0594	0.0018	0.0879	0.1385	0.0329	0.0031	0.1276	0.0197	0.007	0.0048	0.0026	0.0012	0.0367	0.0148	0.0332	0.0643	0.0207	0.0981	0.0015
2	rs34497831	223618156	1.06	0.0601162778244188	0.93	0.128223312274834	0.0160295229025015	0.0620687150534246	0.0099	0.0214	0.0137	0.0038	0.1803	0.0061	0.0044	0.0593	0.0018	0.088	0.1384	0.0329	0.0031	0.1276	0.0197	0.007	0.0049	0.0026	0.0012	0.0367	0.0148	0.0331	0.0643	0.0207	0.0981	0.0015
2	rs79015945	223618422	1.06	0.0601162778244188	0.93	0.128223312274834	0.0155646191280564	0.0611352977428614	0.0099	0.0214	0.0137	0.0038	0.1803	0.0061	0.0044	0.0593	0.0018	0.088	0.1384	0.0329	0.0031	0.1276	0.0196	0.007	0.0049	0.0026	0.0012	0.0368	0.0148	0.0331	0.0642	0.0207	0.0981	0.0015
2	rs7595587	223620151	1.06	0.0601162778244188	0.93	0.128223312274834	0.0150185522496666	0.0614679728446678	0.0099	0.0214	0.0137	0.0038	0.1802	0.0061	0.0044	0.0592	0.0018	0.088	0.1385	0.0329	0.0031	0.1276	0.0196	0.007	0.0049	0.0026	0.0012	0.0368	0.0148	0.0331	0.0642	0.0207	0.0981	0.0015
2	rs6723664	223631940	1.06	0.0601162778244188	0.93	0.128223312274834	0.0158977487308287	0.0697490304013639	0.0098	0.0213	0.0138	0.0038	0.1804	0.0061	0.0044	0.0589	0.0017	0.0882	0.1386	0.0332	0.0031	0.1275	0.0194	0.007	0.0049	0.0026	0.0012	0.0368	0.0149	0.0331	0.0641	0.0207	0.0981	0.0015
2	rs6436340	223643904	1.06	0.0601162778244188	0.93	0.128223312274834	0.0158540018430188	0.0743042512102028	0.0098	0.0213	0.0137	0.0038	0.1805	0.006	0.0044	0.0588	0.0017	0.0884	0.1387	0.0332	0.0031	0.1277	0.0193	0.0069	0.0048	0.0026	0.0012	0.0368	0.0149	0.0331	0.0639	0.0206	0.0981	0.0015
2	rs11683720	223658212	1.06	0.0601162778244188	0.93	0.128223312274834	0.0149138455731034	0.114360159248275	0.0094	0.021	0.0141	0.004	0.1818	0.006	0.0044	0.0577	0.0013	0.0894	0.1393	0.0338	0.0031	0.1284	0.0192	0.0067	0.0048	0.0024	0.001	0.0371	0.0154	0.0333	0.0626	0.0208	0.097	0.0013
2	rs78783187	223661778	1.06	0.0601162778244188	0.93	0.128223312274834	0.0153786214381595	0.12347371658038	0.0094	0.021	0.0141	0.004	0.1819	0.006	0.0044	0.0576	0.0013	0.0894	0.1393	0.0338	0.0032	0.1284	0.0191	0.0067	0.0048	0.0024	0.001	0.0371	0.0154	0.0333	0.0625	0.0208	0.0969	0.0013
2	rs6436344	223663875	1.06	0.0601162778244188	0.93	0.128223312274834	0.0156654562628906	0.146856569611535	0.0094	0.021	0.0142	0.0041	0.1821	0.0061	0.0044	0.0569	0.0013	0.0897	0.1397	0.0339	0.0033	0.1289	0.019	0.0066	0.0049	0.0023	0.001	0.037	0.0156	0.0333	0.0618	0.021	0.0965	0.0012
2	rs73077520	223668804	1.06	0.0601162778244188	0.93	0.128223312274834	0.0248884614445998	0.261465553772957	0.0094	0.0211	0.014	0.0041	0.1837	0.0065	0.0046	0.0549	0.0013	0.0899	0.1414	0.0339	0.0035	0.1306	0.0187	0.0064	0.0051	0.0022	0.001	0.0368	0.0161	0.0335	0.0582	0.0211	0.0957	0.0013
2	rs6732605	223669375	1.06	0.0601162778244188	0.92	0.14824156235026	0.0240598131811998	0.25975738187356	0.0094	0.0211	0.014	0.0041	0.1838	0.0065	0.0046	0.0549	0.0013	0.0899	0.1415	0.0339	0.0035	0.1306	0.0187	0.0064	0.0051	0.0022	0.001	0.0368	0.0161	0.0335	0.0581	0.0211	0.0956	0.0013
2	rs114802247	223676935	1.06	0.0601162778244188	0.92	0.14824156235026	0.0245766162740483	0.264091538497001	0.0094	0.0211	0.014	0.0041	0.1839	0.0065	0.0046	0.0546	0.0013	0.09	0.1416	0.0339	0.0035	0.1308	0.0187	0.0064	0.0052	0.0022	0.001	0.0367	0.0162	0.0335	0.0578	0.0211	0.0957	0.0013
2	rs78923899	223690293	1.06	0.0601162778244188	0.92	0.14824156235026	0.0241684817327099	0.269828313292017	0.0094	0.0212	0.0141	0.0041	0.1841	0.0066	0.0046	0.0544	0.0013	0.09	0.1416	0.0338	0.0035	0.1309	0.0187	0.0064	0.0052	0.0022	0.001	0.0367	0.0163	0.0335	0.0576	0.0211	0.0957	0.0013
2	rs114419889	223693898	1.06	0.0601162778244188	0.92	0.14824156235026	0.0243669606818406	0.270519294909564	0.0094	0.0212	0.0141	0.0041	0.1841	0.0066	0.0046	0.0543	0.0013	0.09	0.1416	0.0338	0.0035	0.1309	0.0186	0.0064	0.0052	0.0023	0.001	0.0367	0.0163	0.0335	0.0576	0.0211	0.0957	0.0013
2	rs80292862	223696155	1.06	0.0601162778244188	0.92	0.14824156235026	0.0243968328262183	0.272249140998348	0.0094	0.0212	0.0141	0.0041	0.1842	0.0066	0.0046	0.0543	0.0013	0.09	0.1417	0.0338	0.0035	0.1309	0.0186	0.0064	0.0052	0.0023	0.001	0.0367	0.0164	0.0335	0.0575	0.0211	0.0957	0.0013
2	rs4673040	223703857	1.06	0.0601162778244188	0.92	0.14824156235026	0.0251318243103863	0.278737208904261	0.0094	0.0212	0.0141	0.0041	0.1842	0.0066	0.0047	0.0541	0.0013	0.0901	0.1417	0.0338	0.0035	0.131	0.0186	0.0064	0.0052	0.0023	0.001	0.0367	0.0164	0.0335	0.0574	0.0211	0.0957	0.0013
2	rs76069557	223708530	1.06	0.0601162778244188	0.92	0.14824156235026	0.0298191951370272	0.304671654085224	0.0093	0.0209	0.0141	0.0041	0.1842	0.0067	0.0047	0.0539	0.0013	0.0901	0.1419	0.0337	0.0036	0.131	0.0186	0.0065	0.0052	0.0022	0.001	0.0368	0.0164	0.0334	0.0571	0.0212	0.0958	0.0014
2	rs7575495	223714729	1.06	0.0601162778244188	0.92	0.14824156235026	0.031470217204131	0.31487581964768	0.0094	0.0208	0.0141	0.0041	0.1843	0.0068	0.0048	0.0538	0.0013	0.0901	0.142	0.0337	0.0036	0.1309	0.0186	0.0065	0.0053	0.0022	0.001	0.0368	0.0164	0.0335	0.0569	0.0212	0.0959	0.0015
2	rs2053715	223715529	1.06	0.0601162778244188	0.92	0.14824156235026	0.031208482332658	0.312706598670723	0.0094	0.0208	0.0141	0.0041	0.1843	0.0068	0.0048	0.0538	0.0013	0.0901	0.142	0.0337	0.0036	0.1309	0.0186	0.0065	0.0053	0.0022	0.001	0.0368	0.0164	0.0335	0.0569	0.0212	0.0959	0.0015
2	rs79478471	223719972	1.06	0.0601162778244188	0.92	0.14824156235026	0.0309836721650001	0.313308713535886	0.0094	0.0208	0.0141	0.0041	0.1843	0.0068	0.0048	0.0538	0.0013	0.0901	0.142	0.0337	0.0036	0.1309	0.0186	0.0065	0.0053	0.0022	0.0011	0.0368	0.0164	0.0335	0.0569	0.0212	0.0959	0.0015
2	rs12468021	223726324	1.06	0.0601162778244188	0.91	0.170469891558667	0.0311136862397237	0.312225154572281	0.0094	0.0207	0.0141	0.0041	0.1842	0.0068	0.0048	0.0537	0.0013	0.0901	0.142	0.0338	0.0036	0.131	0.0185	0.0065	0.0053	0.0022	0.0011	0.0368	0.0165	0.0335	0.0568	0.0212	0.0958	0.0015
2	rs115856968	223746173	1.06	0.0601162778244188	0.91	0.170469891558667	0.0316735192731442	0.311984515203109	0.0094	0.0207	0.0141	0.0041	0.184	0.0068	0.0048	0.0535	0.0013	0.09	0.142	0.034	0.0037	0.1311	0.0183	0.0065	0.0053	0.0022	0.0011	0.0369	0.0168	0.0337	0.0566	0.0213	0.0954	0.0015
2	rs115365997	223755038	1.06	0.0601162778244188	0.91	0.170469891558667	0.0318536670489586	0.311262928174853	0.0094	0.0207	0.0141	0.0041	0.184	0.0068	0.0049	0.0535	0.0013	0.09	0.142	0.034	0.0037	0.1311	0.0183	0.0065	0.0053	0.0022	0.0011	0.0369	0.0168	0.0337	0.0566	0.0214	0.0953	0.0015
2	rs11679363	223767917	1.06	0.0601162778244188	0.91	0.170469891558667	0.0311373662736527	0.312706598670723	0.0094	0.0207	0.0141	0.0041	0.184	0.0068	0.0049	0.0535	0.0013	0.0901	0.1419	0.0341	0.0037	0.1312	0.0183	0.0065	0.0053	0.0022	0.0011	0.037	0.0168	0.0337	0.0566	0.0213	0.0953	0.0015
2	rs6717500	223771053	1.06	0.0601162778244188	0.91	0.170469891558667	0.0310190926158407	0.311984515203109	0.0094	0.0207	0.0141	0.0041	0.184	0.0068	0.0049	0.0534	0.0013	0.0901	0.1419	0.0341	0.0037	0.1312	0.0183	0.0065	0.0053	0.0022	0.0011	0.037	0.0168	0.0337	0.0566	0.0214	0.0953	0.0015
2	rs75192029	223772902	1.06	0.0601162778244188	0.91	0.170469891558667	0.0314821507282797	0.313429177770568	0.0094	0.0207	0.0141	0.0041	0.1839	0.0068	0.0049	0.0534	0.0013	0.0901	0.142	0.0341	0.0037	0.1312	0.0182	0.0065	0.0053	0.0022	0.0011	0.037	0.0168	0.0337	0.0566	0.0214	0.0953	0.0015
2	rs6436359	223774907	1.06	0.0601162778244188	0.91	0.170469891558667	0.0317094915118693	0.315117118608855	0.0094	0.0207	0.0141	0.0041	0.1838	0.0068	0.0049	0.0533	0.0013	0.0901	0.1421	0.034	0.0037	0.1312	0.0182	0.0065	0.0053	0.0022	0.0011	0.037	0.0168	0.0337	0.0565	0.0214	0.0954	0.0015
2	rs114025927	223778606	1.06	0.0601162778244188	0.91	0.170469891558667	0.0315060273040339	0.319106437253525	0.0094	0.0207	0.0141	0.0041	0.1837	0.0068	0.0049	0.0533	0.0013	0.0901	0.1422	0.034	0.0037	0.1313	0.0182	0.0065	0.0054	0.0022	0.0011	0.037	0.0168	0.0337	0.0565	0.0214	0.0954	0.0015
2	rs6436361	223782306	1.06	0.0601162778244188	0.91	0.170469891558667	0.031279712393212	0.320560769884433	0.0094	0.0207	0.0141	0.0041	0.1836	0.0068	0.0049	0.0532	0.0013	0.0901	0.1422	0.034	0.0037	0.1313	0.0182	0.0065	0.0054	0.0022	0.0011	0.037	0.0168	0.0337	0.0564	0.0214	0.0954	0.0015
2	rs116386796	223793042	1.06	0.0601162778244188	0.91	0.170469891558667	0.0313867714216262	0.326641386353349	0.0094	0.0207	0.0141	0.0042	0.1836	0.0068	0.005	0.0532	0.0013	0.0901	0.1423	0.0339	0.0038	0.1313	0.0182	0.0064	0.0054	0.0022	0.0011	0.037	0.0168	0.0337	0.0564	0.0213	0.0953	0.0015
2	rs1550420	223793480	1.06	0.0601162778244188	0.91	0.170469891558667	0.0312322130151661	0.329449702406831	0.0094	0.0207	0.0141	0.0042	0.1836	0.0068	0.005	0.0532	0.0013	0.0901	0.1423	0.0339	0.0037	0.1314	0.0182	0.0065	0.0054	0.0022	0.0011	0.037	0.0168	0.0337	0.0564	0.0213	0.0953	0.0015
2	rs77221404	223804331	1.06	0.0601162778244188	0.89	0.222038712392691	0.0344897862938506	0.338779027816849	0.0094	0.0207	0.0141	0.0042	0.1836	0.0068	0.005	0.0533	0.0013	0.0901	0.1423	0.0339	0.0037	0.1314	0.0182	0.0065	0.0054	0.0022	0.0011	0.0369	0.0168	0.0337	0.0564	0.0213	0.0953	0.0015
2	rs78403134	223814732	1.06	0.0601162778244188	0.88	0.251609301083599	0.062274811946665	0.453649423986381	0.0087	0.0209	0.0144	0.0045	0.1827	0.0068	0.0054	0.0527	0.001	0.0903	0.1466	0.033	0.0039	0.1305	0.0171	0.0065	0.0054	0.0017	0.0011	0.0377	0.0172	0.033	0.0545	0.0217	0.0963	0.0015
2	rs113944025	223816442	1.06	0.0601162778244188	0.87	0.283849475516541	0.0824218515698521	0.498023258645714	0.0085	0.0209	0.0144	0.0046	0.1819	0.0068	0.0056	0.0524	0.001	0.0904	0.148	0.0327	0.004	0.1304	0.0169	0.0064	0.0054	0.0015	0.0011	0.0379	0.0172	0.033	0.054	0.0219	0.0966	0.0015
2	Affx-19238523	223819997	1.06	0.0601162778244188	0.87	0.283849475516541	0.119993229764642	0.545251073486137	0.0083	0.0209	0.0145	0.0047	0.1819	0.0068	0.0057	0.0522	9e-04	0.0904	0.1494	0.0324	0.0041	0.1303	0.0165	0.0065	0.0054	0.0014	0.0012	0.038	0.0173	0.0329	0.0533	0.0222	0.0962	0.0015
2	rs7607166	223819999	1.06	0.0601162778244188	0.87	0.283849475516541	0.120079738429577	0.545251073486137	0.0083	0.0209	0.0145	0.0047	0.1819	0.0068	0.0057	0.0522	9e-04	0.0904	0.1494	0.0324	0.0041	0.1303	0.0165	0.0065	0.0054	0.0014	0.0012	0.038	0.0173	0.0329	0.0533	0.0222	0.0962	0.0015
2	rs7607175	223820025	1.06	0.0601162778244188	0.87	0.283849475516541	0.119762726231017	0.544550920829909	0.0083	0.0209	0.0144	0.0047	0.1819	0.0068	0.0057	0.0522	9e-04	0.0904	0.1494	0.0324	0.0041	0.1303	0.0165	0.0065	0.0054	0.0014	0.0012	0.038	0.0173	0.0329	0.0533	0.0222	0.0962	0.0015
2	rs11674600	223823385	1.06	0.0601162778244188	0.87	0.283849475516541	0.115772715673205	0.552405276298221	0.0083	0.0209	0.0144	0.0047	0.1819	0.0068	0.0057	0.0521	9e-04	0.0905	0.1497	0.0324	0.004	0.1305	0.0165	0.0065	0.0054	0.0013	0.0011	0.0381	0.0173	0.033	0.0532	0.0222	0.0962	0.0015
2	rs6705179	223826312	1.06	0.0601162778244188	0.87	0.283849475516541	0.113892480257475	0.552405276298221	0.0083	0.0209	0.0144	0.0047	0.1818	0.0067	0.0057	0.052	9e-04	0.0905	0.1499	0.0325	0.004	0.1308	0.0165	0.0064	0.0054	0.0013	0.0011	0.0381	0.0173	0.0329	0.0531	0.0222	0.0963	0.0015
2	rs10804313	223835500	1.06	0.0601162778244188	0.87	0.283849475516541	0.108338000712112	0.541333086962644	0.0085	0.0208	0.0146	0.0046	0.1818	0.0063	0.0057	0.0517	0.001	0.0908	0.1504	0.0324	0.0041	0.1315	0.0167	0.0063	0.0051	0.0012	0.0012	0.038	0.0174	0.0325	0.0529	0.0221	0.0961	0.0014
2	rs7600564	223850322	1.06	0.0601162778244188	0.87	0.283849475516541	0.107932368588866	0.541752536685539	0.0086	0.0208	0.0148	0.0046	0.1817	0.0061	0.0057	0.0515	0.001	0.091	0.1509	0.0323	0.0042	0.1318	0.0168	0.0062	0.005	0.0012	0.0012	0.038	0.0174	0.0323	0.0527	0.022	0.096	0.0014
2	rs115813842	223859470	1.06	0.0601162778244188	0.87	0.283849475516541	0.109397056243604	0.5420322145173	0.0086	0.0208	0.0148	0.0046	0.1817	0.0061	0.0057	0.0515	0.001	0.091	0.1509	0.0324	0.0042	0.1319	0.0168	0.0062	0.005	0.0012	0.0012	0.038	0.0174	0.0323	0.0527	0.022	0.096	0.0014
2	rs16864307	223864053	1.06	0.0601162778244188	0.86	0.318862054747229	0.109833385334325	0.542451798249531	0.0087	0.0208	0.0148	0.0046	0.1817	0.0061	0.0057	0.0515	0.001	0.091	0.1509	0.0324	0.0042	0.1319	0.0168	0.0062	0.005	0.0012	0.0012	0.038	0.0174	0.0323	0.0527	0.022	0.0959	0.0014
2	rs6747839	223870244	1.06	0.0601162778244188	0.86	0.318862054747229	0.110435091599307	0.54777346065855	0.0087	0.0207	0.0149	0.0046	0.1817	0.0061	0.0057	0.0514	0.001	0.091	0.151	0.0324	0.0042	0.1323	0.0168	0.0062	0.0049	0.0012	0.0012	0.038	0.0173	0.0323	0.0526	0.022	0.0958	0.0014
2	rs4503979	223882932	1.06	0.0601162778244188	0.86	0.318862054747229	0.133427313003134	0.595086069698744	0.0088	0.0201	0.0151	0.0046	0.1823	0.0058	0.0057	0.051	9e-04	0.0903	0.1516	0.0324	0.0042	0.134	0.0168	0.0062	0.0047	0.0013	0.0012	0.0381	0.0175	0.0315	0.0522	0.022	0.0955	0.0013
2	rs59973638	223883540	1.06	0.0601162778244188	0.86	0.318862054747229	0.131498689558699	0.592369382643483	0.0088	0.0201	0.0151	0.0046	0.1823	0.0058	0.0057	0.051	9e-04	0.0903	0.1517	0.0324	0.0042	0.1341	0.0168	0.0062	0.0047	0.0013	0.0012	0.0381	0.0175	0.0315	0.0522	0.022	0.0955	0.0013
2	rs12623805	223889156	1.06	0.0601162778244188	0.86	0.318862054747229	0.135310856072548	0.609576945821305	0.0088	0.02	0.0152	0.0046	0.1824	0.0058	0.0057	0.0509	9e-04	0.0903	0.1518	0.0325	0.0042	0.1344	0.0167	0.0062	0.0047	0.0013	0.0011	0.0381	0.0176	0.0311	0.0521	0.022	0.0952	0.0013
2	rs747868	223891136	1.06	0.0601162778244188	0.86	0.318862054747229	0.137116512525683	0.610440390441199	0.0088	0.02	0.0152	0.0046	0.1825	0.0058	0.0057	0.0508	9e-04	0.0903	0.1519	0.0325	0.0042	0.1345	0.0167	0.0062	0.0047	0.0013	0.0011	0.0381	0.0177	0.0311	0.0521	0.022	0.0952	0.0013
2	rs76370269	223894276	1.06	0.0601162778244188	0.85	0.356744695657816	0.139220267335393	0.608857629892814	0.0088	0.02	0.0152	0.0046	0.1825	0.0058	0.0057	0.0508	9e-04	0.0903	0.1519	0.0325	0.0042	0.1346	0.0167	0.0062	0.0047	0.0013	0.0011	0.0381	0.0177	0.031	0.0521	0.022	0.0952	0.0013
2	rs997048	223895123	1.06	0.0601162778244188	0.85	0.356744695657816	0.139188726782937	0.607850925944076	0.0088	0.02	0.0152	0.0046	0.1826	0.0058	0.0056	0.0508	9e-04	0.0903	0.152	0.0325	0.0042	0.1346	0.0167	0.0062	0.0047	0.0013	0.0011	0.0381	0.0177	0.031	0.0521	0.022	0.0952	0.0013
2	rs6436369	223897917	1.05	0.0706003084525404	0.85	0.356744695657816	0.138621728814156	0.602105932812419	0.0088	0.02	0.0152	0.0045	0.1826	0.0058	0.0056	0.0508	9e-04	0.0902	0.152	0.0325	0.0042	0.1346	0.0167	0.0063	0.0046	0.0013	0.0011	0.0382	0.0177	0.031	0.0521	0.022	0.0952	0.0013
2	rs16864386	223900314	1.06	0.0601162778244188	0.83	0.441484906400802	0.145420176840438	0.617358330782696	0.0088	0.0199	0.0152	0.0045	0.1827	0.0058	0.0056	0.0508	9e-04	0.0902	0.1522	0.0325	0.0042	0.1346	0.0166	0.0063	0.0046	0.0013	0.0011	0.0382	0.0177	0.0309	0.052	0.022	0.0952	0.0013
2	rs72959237	223902530	1.05	0.0706003084525404	0.83	0.441484906400802	0.14792571831383	0.606269761450591	0.0088	0.0198	0.0152	0.0045	0.1828	0.0058	0.0056	0.0507	9e-04	0.0899	0.1524	0.0324	0.0041	0.1345	0.0166	0.0063	0.0045	0.0013	0.0011	0.0385	0.0177	0.0309	0.052	0.0221	0.0953	0.0013
2	rs77713290	223907605	1.05	0.0706003084525404	0.83	0.441484906400802	0.149566328398968	0.612168147183475	0.0088	0.0197	0.0152	0.0044	0.183	0.0057	0.0056	0.0507	9e-04	0.0898	0.1526	0.0324	0.0041	0.1343	0.0167	0.0064	0.0045	0.0013	0.0011	0.0386	0.0177	0.0308	0.0521	0.0221	0.0953	0.0012
2	rs34348402	223914998	1.05	0.0706003084525404	0.83	0.441484906400802	0.144193053776195	0.61015254340607	0.0087	0.0196	0.0153	0.0044	0.1831	0.0057	0.0056	0.0507	9e-04	0.0894	0.1526	0.0323	0.004	0.1342	0.0166	0.0064	0.0045	0.0014	0.0012	0.0389	0.0178	0.0307	0.0523	0.0221	0.0954	0.0012
2	rs34374393	223915499	1.05	0.0706003084525404	0.83	0.441484906400802	0.141279588520587	0.61015254340607	0.0087	0.0196	0.0153	0.0044	0.1831	0.0057	0.0056	0.0507	9e-04	0.0893	0.1527	0.0323	0.004	0.1341	0.0166	0.0065	0.0045	0.0014	0.0012	0.0389	0.0179	0.0307	0.0523	0.0221	0.0955	0.0012
2	Affx-19241154	223916080	1.05	0.0706003084525404	0.83	0.441484906400802	0.136897825284334	0.607419602363929	0.0087	0.0195	0.0154	0.0044	0.1831	0.0057	0.0056	0.0507	9e-04	0.0892	0.1529	0.0323	0.004	0.1341	0.0166	0.0065	0.0045	0.0014	0.0012	0.0388	0.0179	0.0306	0.0524	0.0221	0.0955	0.0012
2	rs13031825	223916682	1.05	0.0706003084525404	0.83	0.441484906400802	0.136211886622866	0.61015254340607	0.0087	0.0195	0.0154	0.0044	0.1831	0.0057	0.0057	0.0508	9e-04	0.0891	0.1531	0.0323	0.004	0.1341	0.0166	0.0065	0.0045	0.0014	0.0012	0.0387	0.0179	0.0306	0.0525	0.0221	0.0955	0.0012
2	rs3795886	223917629	1.05	0.0706003084525404	0.83	0.441484906400802	0.127841967457293	0.606269761450591	0.0087	0.0194	0.0154	0.0044	0.183	0.0056	0.0057	0.051	9e-04	0.0889	0.1532	0.0323	0.0039	0.1341	0.0166	0.0065	0.0044	0.0014	0.0012	0.0387	0.018	0.0305	0.0525	0.0221	0.0955	0.0012
2	rs12621643	223917983	1.05	0.0706003084525404	0.83	0.441484906400802	0.123923871927619	0.614041186041904	0.0087	0.0194	0.0154	0.0044	0.1828	0.0057	0.0057	0.0511	9e-04	0.0894	0.1529	0.0323	0.0039	0.1344	0.0166	0.0065	0.0045	0.0015	0.0012	0.0387	0.018	0.0299	0.0524	0.0221	0.0955	0.0012
2	rs17221840	223918019	1.05	0.0706003084525404	0.83	0.441484906400802	0.125073784274935	0.619957293136555	0.0087	0.0194	0.0154	0.0044	0.1828	0.0057	0.0057	0.0511	9e-04	0.0894	0.1529	0.0323	0.0039	0.1344	0.0166	0.0065	0.0045	0.0015	0.0012	0.0387	0.018	0.0299	0.0524	0.0221	0.0955	0.0012
2	rs1440072	223936738	1.05	0.0706003084525404	0.83	0.441484906400802	0.110517299847335	0.606557173197669	0.0086	0.0193	0.0155	0.0042	0.1821	0.0056	0.0056	0.0512	0.001	0.0896	0.1528	0.0326	0.0039	0.1349	0.0167	0.0064	0.0044	0.0016	0.0012	0.0386	0.0181	0.0299	0.0527	0.022	0.0955	0.0012
2	rs960246	223937559	1.05	0.0706003084525404	0.83	0.441484906400802	0.107392991221869	0.609001476975762	0.0086	0.0193	0.0155	0.0042	0.1821	0.0056	0.0056	0.0512	0.001	0.0896	0.1529	0.0321	0.0039	0.1349	0.0167	0.0064	0.0044	0.0017	0.0012	0.0386	0.0181	0.0299	0.0527	0.0221	0.0958	0.0012
2	rs11682089	223942332	1.05	0.0706003084525404	0.83	0.441484906400802	0.104694687077815	0.601962474318456	0.0087	0.0193	0.0155	0.0042	0.182	0.0056	0.0056	0.0512	0.001	0.0896	0.1529	0.0321	0.0039	0.1349	0.0167	0.0064	0.0044	0.0017	0.0012	0.0386	0.0181	0.0299	0.0527	0.0221	0.0958	0.0012
2	rs1900725	223947573	1.05	0.0706003084525404	0.83	0.441484906400802	0.10131021815133	0.596660246116813	0.0086	0.0193	0.0156	0.0042	0.182	0.0056	0.0056	0.0511	0.001	0.0896	0.1528	0.032	0.0039	0.1349	0.0167	0.0064	0.0044	0.0017	0.0012	0.0386	0.0182	0.0298	0.0527	0.0221	0.0958	0.0012
2	rs12464000	223948401	1.05	0.0706003084525404	0.83	0.441484906400802	0.0995026470010771	0.594799962635516	0.0086	0.0193	0.0156	0.0043	0.182	0.0056	0.0056	0.0511	0.001	0.0896	0.1528	0.032	0.0039	0.1349	0.0167	0.0064	0.0044	0.0018	0.0011	0.0386	0.0182	0.0298	0.0527	0.0221	0.0958	0.0011
2	rs34406426	223956147	1.05	0.0706003084525404	0.83	0.441484906400802	0.092794166587624	0.655876015727957	0.0086	0.0194	0.0157	0.0043	0.1818	0.0059	0.0058	0.051	0.001	0.0898	0.1527	0.032	0.0039	0.1348	0.0167	0.0065	0.0046	0.0019	0.0012	0.0386	0.0181	0.0295	0.0526	0.022	0.0957	0.0011
2	rs114923286	223956770	1.05	0.0706003084525404	0.83	0.441484906400802	0.0923279766995612	0.65631514504458	0.0086	0.0194	0.0157	0.0043	0.1817	0.0059	0.0058	0.051	0.0011	0.0898	0.1527	0.0321	0.0039	0.1348	0.0167	0.0065	0.0046	0.0019	0.0012	0.0386	0.0181	0.0295	0.0525	0.022	0.0956	0.0011
2	rs13404239	223959108	1.05	0.0706003084525404	0.84	0.397589870063919	0.0903088210385636	0.652804008562457	0.0086	0.0195	0.0158	0.0044	0.1817	0.0059	0.0058	0.051	0.0011	0.0898	0.1527	0.0321	0.0039	0.1347	0.0167	0.0065	0.0046	0.0019	0.0012	0.0386	0.0181	0.0296	0.0525	0.022	0.0956	0.0011
2	rs115700949	223960190	1.05	0.0706003084525404	0.83	0.441484906400802	0.0914487316433938	0.659684047876049	0.0085	0.0195	0.0157	0.0043	0.1818	0.0059	0.0058	0.051	0.0011	0.0898	0.1527	0.0321	0.0039	0.1347	0.0167	0.0065	0.0046	0.0019	0.0012	0.0386	0.0181	0.0295	0.0525	0.022	0.0956	0.0011
2	rs79162658	223963163	1.05	0.0706003084525404	0.83	0.441484906400802	0.0929662944361556	0.697592813827119	0.0085	0.0195	0.0157	0.0043	0.1818	0.0059	0.0058	0.051	0.0011	0.0898	0.1527	0.0321	0.0039	0.1347	0.0167	0.0065	0.0046	0.0019	0.0012	0.0386	0.0181	0.0295	0.0525	0.022	0.0956	0.0011
2	rs6436374	223964797	1.05	0.0706003084525404	0.83	0.441484906400802	0.101778311626155	0.658804821306815	0.0084	0.0195	0.0157	0.004	0.1819	0.0058	0.0057	0.051	0.0011	0.0896	0.153	0.0322	0.004	0.1343	0.0168	0.0065	0.0044	0.002	0.0013	0.0386	0.0183	0.0295	0.0527	0.022	0.0956	0.0012
2	rs6746694	223979358	1.06	0.0601162778244188	0.83	0.441484906400802	0.0962750294678621	0.64389950814924	0.0085	0.0196	0.0151	0.0036	0.1824	0.0058	0.0057	0.051	0.0013	0.0896	0.1528	0.0318	0.004	0.1351	0.017	0.0063	0.0044	0.0021	0.0013	0.0382	0.0186	0.0297	0.0527	0.0218	0.0953	0.0013
2	rs1448319	223980125	1.06	0.0601162778244188	0.83	0.441484906400802	0.0983768609982976	0.644482541392374	0.0085	0.0196	0.0151	0.0036	0.1824	0.0058	0.0058	0.051	0.0013	0.0896	0.1528	0.0318	0.004	0.1351	0.017	0.0063	0.0044	0.002	0.0013	0.0382	0.0186	0.0297	0.0527	0.0218	0.0953	0.0013
2	rs2034375	223981348	1.06	0.0601162778244188	0.83	0.441484906400802	0.096854612782779	0.640403883458199	0.0085	0.0196	0.0151	0.0036	0.1824	0.0058	0.0058	0.051	0.0013	0.0896	0.1528	0.0318	0.004	0.1351	0.017	0.0063	0.0044	0.0021	0.0013	0.0382	0.0186	0.0297	0.0526	0.0219	0.0953	0.0013
2	rs6733697	223981430	1.06	0.0601162778244188	0.83	0.441484906400802	0.096854612782779	0.640403883458199	0.0085	0.0196	0.0151	0.0036	0.1824	0.0058	0.0058	0.051	0.0013	0.0896	0.1528	0.0318	0.004	0.1351	0.017	0.0063	0.0044	0.0021	0.0013	0.0382	0.0186	0.0297	0.0526	0.0219	0.0953	0.0013
2	rs77303438	223981440	1.06	0.0601162778244188	0.83	0.441484906400802	0.0970820010860345	0.641277375192721	0.0085	0.0196	0.0151	0.0036	0.1824	0.0058	0.0058	0.0509	0.0013	0.0896	0.1528	0.0318	0.004	0.1351	0.017	0.0063	0.0044	0.0021	0.0013	0.0382	0.0186	0.0297	0.0526	0.0219	0.0953	0.0013
2	rs11683363	223981919	1.06	0.0601162778244188	0.83	0.441484906400802	0.0969556329300476	0.641422984042132	0.0085	0.0196	0.0151	0.0036	0.1824	0.0058	0.0057	0.0509	0.0013	0.0896	0.1527	0.0318	0.004	0.1351	0.017	0.0063	0.0044	0.0021	0.0013	0.0382	0.0186	0.0297	0.0526	0.0219	0.0954	0.0013
2	rs9808149	223990641	1.06	0.0601162778244188	0.82	0.488512084344485	0.101180431172466	0.656607935514291	0.0086	0.0196	0.0151	0.0035	0.1825	0.0058	0.0058	0.0509	0.0014	0.0896	0.1527	0.0317	0.0041	0.1351	0.017	0.0062	0.0044	0.0021	0.0013	0.0382	0.0186	0.0297	0.0526	0.0219	0.0953	0.0013
2	rs4673049	223994128	1.06	0.0601162778244188	0.82	0.488512084344485	0.101050748069489	0.655144284005581	0.0086	0.0196	0.0151	0.0035	0.1826	0.0058	0.0058	0.0509	0.0014	0.0896	0.1527	0.0317	0.0041	0.1351	0.017	0.0062	0.0044	0.0021	0.0013	0.0382	0.0186	0.0297	0.0526	0.0219	0.0952	0.0013
2	rs2034374	224002355	1.06	0.0601162778244188	0.82	0.488512084344485	0.0974870735773749	0.664524599777333	0.0085	0.0196	0.0151	0.0035	0.1826	0.0058	0.0057	0.0508	0.0014	0.0896	0.1527	0.0317	0.0041	0.1352	0.0171	0.0062	0.0044	0.0021	0.0013	0.0382	0.0186	0.0297	0.0526	0.0218	0.0953	0.0013
2	rs2053802	224009048	1.05	0.0706003084525404	0.81	0.53874877155386	0.145387804750238	1.0339764603395	0.0086	0.0197	0.0144	0.0032	0.1864	0.0055	0.0049	0.0491	0.0017	0.0912	0.1521	0.0306	0.0034	0.1376	0.0169	0.0054	0.004	0.0022	0.0012	0.0381	0.0193	0.0292	0.0515	0.0215	0.0961	0.001
2	rs16864483	224012136	1.05	0.0706003084525404	0.81	0.53874877155386	0.132445578323968	0.992107932113456	0.0086	0.0197	0.0144	0.0032	0.1865	0.0055	0.0049	0.0491	0.0016	0.0912	0.1522	0.0306	0.0034	0.1376	0.0169	0.0054	0.004	0.0022	0.0012	0.0381	0.0193	0.0292	0.0515	0.0215	0.0961	0.001
2	rs1448293	224021310	1.05	0.0706003084525404	0.81	0.53874877155386	0.128682605207001	0.923876544277916	0.0085	0.0197	0.0143	0.0032	0.1865	0.0056	0.0049	0.0491	0.0016	0.0912	0.1522	0.0306	0.0034	0.1377	0.0169	0.0054	0.004	0.0022	0.0012	0.0381	0.0193	0.0292	0.0515	0.0215	0.0961	0.001
2	rs12694595	224023018	1.05	0.0706003084525404	0.81	0.53874877155386	0.133181469580871	0.928132405391116	0.0085	0.0197	0.0143	0.0032	0.1865	0.0056	0.0049	0.0491	0.0016	0.0912	0.1522	0.0306	0.0034	0.1377	0.0169	0.0054	0.004	0.0022	0.0012	0.0381	0.0193	0.0292	0.0515	0.0215	0.0961	0.001
